## Supplementary Tab. 3 for "Sparse haplotype-based fine-scale local ancestry inference at scale reveals recent selection on immune responses": 304206_file04 (part 53 of 161)

Chromosome	rs_number	hg19_GRCh37_Position	LDAS_26pop	-log10(p_LDAS_26pop)	LDAS_5continent	-log10(p_LDAS_5continent)	-log10(p_AAS_26pop)	-log10(p_AAS_5continent)	prob_ACB	prob_ASW	prob_BEB	prob_CDX	prob_CEU	prob_CHB	prob_CHS	prob_CLM	prob_ESN	prob_FIN	prob_GBR	prob_GIH	prob_GWD	prob_IBS	prob_ITU	prob_JPT	prob_KHV	prob_LWK	prob_MSL	prob_MXL	prob_PEL	prob_PJL	prob_PUR	prob_STU	prob_TSI	prob_YRI
5	rs79290430	114469808	1.08	0.0428324673547855	0.97	0.0677063307338505	0.138370174839638	0.000746921026302472	0.0118	0.0211	0.0193	0.0041	0.1535	0.0037	0.0047	0.0557	0.0016	0.1076	0.1415	0.0276	0.0056	0.1394	0.0192	0.003	0.0033	0.0028	0.003	0.0269	0.025	0.0302	0.0826	0.017	0.0839	0.0018
5	rs7727351	114475161	1.08	0.0428324673547855	0.97	0.0677063307338505	0.149698041224131	0.000913792956729149	0.0119	0.0211	0.0193	0.0041	0.1534	0.0037	0.0048	0.0556	0.0016	0.1077	0.1415	0.0277	0.0057	0.1394	0.0192	0.003	0.0034	0.0029	0.003	0.0269	0.025	0.0302	0.0826	0.0169	0.0839	0.0018
5	rs7704583	114488468	1.08	0.0428324673547855	0.97	0.0677063307338505	0.121614342451147	0.000746921026302472	0.012	0.0211	0.0194	0.0041	0.1534	0.0037	0.0048	0.0555	0.0016	0.108	0.1415	0.0279	0.0057	0.1378	0.0192	0.003	0.0034	0.0028	0.003	0.0268	0.025	0.0303	0.0825	0.0172	0.0844	0.0018
5	rs7716390	114508161	1.08	0.0428324673547855	0.97	0.0677063307338505	0.152779752865897	0.000976344366481373	0.012	0.0208	0.0194	0.0041	0.1529	0.0037	0.0049	0.0554	0.0016	0.1091	0.1406	0.0284	0.0059	0.138	0.0191	0.003	0.0035	0.0028	0.003	0.0269	0.0252	0.03	0.0823	0.0172	0.0846	0.0017
5	rs6594881	114508651	1.08	0.0428324673547855	0.97	0.0677063307338505	0.152313461590566	0.000984328570280558	0.012	0.0207	0.0194	0.0042	0.1529	0.0037	0.0049	0.0553	0.0016	0.1091	0.1406	0.0284	0.0059	0.1379	0.0191	0.003	0.0035	0.0028	0.0029	0.0269	0.0251	0.03	0.0823	0.0173	0.0846	0.0017
5	rs75720837	114509645	1.08	0.0428324673547855	0.97	0.0677063307338505	0.124601243976029	0.00086841496505	0.012	0.0207	0.0194	0.0041	0.1529	0.0036	0.0049	0.0552	0.0016	0.1093	0.1407	0.0286	0.0059	0.1378	0.0192	0.003	0.0035	0.0028	0.0029	0.0269	0.0251	0.03	0.082	0.0173	0.0847	0.0017
5	rs12187289	114513668	1.08	0.0428324673547855	0.97	0.0677063307338505	0.101076676380819	0.00733959634483772	0.0121	0.0207	0.0194	0.0041	0.1533	0.0035	0.0049	0.0541	0.0016	0.11	0.1413	0.0294	0.0058	0.1369	0.0197	0.0031	0.0035	0.0025	0.0028	0.0269	0.0248	0.0303	0.0806	0.0178	0.0851	0.0017
5	rs4705522	114514738	1.08	0.0428324673547855	0.97	0.0677063307338505	0.0916436601590365	0.00741190806594664	0.0121	0.0207	0.0193	0.0042	0.1536	0.0034	0.005	0.0536	0.0016	0.1104	0.1413	0.0297	0.0058	0.1363	0.0199	0.0031	0.0035	0.0024	0.0028	0.027	0.0247	0.0304	0.0801	0.018	0.0855	0.0016
5	rs115253040	114515163	1.08	0.0428324673547855	0.97	0.0677063307338505	0.0868018210827067	0.00864543521770959	0.0121	0.0208	0.0193	0.0042	0.1536	0.0034	0.0049	0.0534	0.0016	0.1107	0.1412	0.0298	0.0058	0.1361	0.02	0.0031	0.0035	0.0024	0.0027	0.027	0.0247	0.0304	0.0798	0.0181	0.0856	0.0016
5	rs2278695	114515588	1.08	0.0428324673547855	0.97	0.0677063307338505	0.0944747915805051	0.0160998361772707	0.0121	0.0208	0.0193	0.0042	0.1536	0.0033	0.0049	0.0533	0.0016	0.1111	0.1412	0.03	0.0058	0.1358	0.0201	0.0031	0.0036	0.0024	0.0027	0.027	0.0247	0.0304	0.0796	0.0182	0.0857	0.0016
5	rs11955164	114515657	1.08	0.0428324673547855	0.98	0.0568119256469769	0.0891300248760888	0.0138850206157174	0.0121	0.0208	0.0193	0.0042	0.1535	0.0033	0.0049	0.0533	0.0016	0.1112	0.1412	0.03	0.0058	0.1358	0.0201	0.0031	0.0035	0.0024	0.0027	0.027	0.0246	0.0304	0.0796	0.0182	0.0857	0.0016
5	rs17381680	114525350	1.07	0.0508949488002241	0.96	0.0801626552665664	0.089971020727302	0.0354245302153153	0.0124	0.0207	0.0195	0.004	0.1529	0.003	0.0046	0.0529	0.0017	0.1143	0.1409	0.0302	0.0059	0.1365	0.0202	0.0032	0.0035	0.0022	0.0025	0.0268	0.0235	0.0305	0.0783	0.0189	0.0855	0.0015
5	rs265411	114526010	1.07	0.0508949488002241	0.96	0.0801626552665664	0.0890102910543009	0.0292201243966722	0.0124	0.0207	0.0195	0.004	0.1529	0.003	0.0046	0.0529	0.0017	0.1143	0.1409	0.0302	0.0059	0.1365	0.0202	0.0032	0.0035	0.0022	0.0025	0.0268	0.0235	0.0305	0.0783	0.0189	0.0855	0.0015
5	rs115033640	114526788	1.07	0.0508949488002241	0.96	0.0801626552665664	0.0853490545167024	0.0282714654507171	0.0124	0.0207	0.0195	0.004	0.1529	0.003	0.0046	0.0529	0.0017	0.1143	0.1409	0.0302	0.0059	0.1365	0.0202	0.0032	0.0035	0.0022	0.0025	0.0268	0.0235	0.0306	0.0783	0.0189	0.0855	0.0015
5	rs76857197	114528472	1.07	0.0508949488002241	0.96	0.0801626552665664	0.0816039411067277	0.0335665993151485	0.0124	0.0207	0.0194	0.0039	0.1529	0.003	0.0046	0.0529	0.0017	0.1143	0.1409	0.0303	0.0059	0.1364	0.0202	0.0032	0.0035	0.0022	0.0025	0.0268	0.0235	0.0306	0.0783	0.019	0.0855	0.0015
5	rs17137529	114529653	1.07	0.0508949488002241	0.96	0.0801626552665664	0.0809939327706095	0.0351637452472248	0.0124	0.0207	0.0195	0.0039	0.1529	0.003	0.0046	0.0529	0.0017	0.1144	0.1409	0.0303	0.0059	0.1364	0.0202	0.0032	0.0035	0.0022	0.0025	0.0268	0.0235	0.0306	0.0783	0.019	0.0855	0.0015
5	rs10519400	114533832	1.07	0.0508949488002241	0.96	0.0801626552665664	0.0816265903481155	0.0616679452004823	0.0124	0.0206	0.0194	0.0038	0.1527	0.0029	0.0045	0.053	0.0017	0.1147	0.1408	0.0305	0.0059	0.1363	0.0203	0.0033	0.0035	0.0021	0.0025	0.0268	0.0234	0.0307	0.0784	0.0191	0.0854	0.0014
5	rs265416	114538618	1.07	0.0508949488002241	0.96	0.0801626552665664	0.089826494502818	0.0713014336840054	0.0126	0.0205	0.0193	0.0035	0.1521	0.0028	0.0044	0.0534	0.0017	0.1155	0.1405	0.0309	0.0059	0.1362	0.0204	0.0033	0.0034	0.0021	0.0024	0.0267	0.0232	0.031	0.0785	0.0193	0.0851	0.0013
5	rs72813815	114544875	1.07	0.0508949488002241	0.95	0.0943132253134139	0.0569074504267648	0.0732976358894361	0.0126	0.0203	0.0194	0.0031	0.1521	0.0028	0.004	0.0544	0.0016	0.1157	0.1404	0.0313	0.0058	0.1361	0.0206	0.0033	0.0031	0.0021	0.0023	0.0265	0.0231	0.0314	0.0784	0.0194	0.0851	0.0012
5	rs34835110	114553787	1.07	0.0508949488002241	0.95	0.0943132253134139	0.0544560084934035	0.0698192862789994	0.0126	0.0203	0.0194	0.0031	0.1521	0.0027	0.004	0.0545	0.0016	0.1158	0.1404	0.0314	0.0058	0.1361	0.0206	0.0033	0.0031	0.0021	0.0023	0.0265	0.0231	0.0314	0.0784	0.0195	0.0851	0.0012
5	rs72813824	114557324	1.07	0.0508949488002241	0.95	0.0943132253134139	0.0554349816304036	0.0698192862789994	0.0126	0.0203	0.0194	0.003	0.1521	0.0027	0.0039	0.0546	0.0016	0.1158	0.1405	0.0314	0.0058	0.1361	0.0206	0.0033	0.0031	0.0021	0.0023	0.0265	0.023	0.0314	0.0784	0.0195	0.0851	0.0012
5	rs265432	114562774	1.07	0.0508949488002241	0.95	0.0943132253134139	0.057843099266048	0.0740160700702378	0.0126	0.0202	0.0193	0.003	0.1522	0.0027	0.0039	0.0546	0.0016	0.1157	0.1409	0.0314	0.0058	0.136	0.0206	0.0032	0.0031	0.0021	0.0023	0.0265	0.0229	0.0314	0.0783	0.0195	0.0852	0.0012
5	rs72663320	114563126	1.07	0.0508949488002241	0.95	0.0943132253134139	0.0581330349117971	0.0758247429028631	0.0126	0.0202	0.0193	0.003	0.1522	0.0027	0.0039	0.0546	0.0016	0.1157	0.1409	0.0314	0.0058	0.136	0.0206	0.0032	0.0031	0.0021	0.0023	0.0265	0.0229	0.0314	0.0783	0.0195	0.0852	0.0012
5	rs265436	114564742	1.07	0.0508949488002241	0.92	0.14824156235026	0.05656810739188	0.0740880721507569	0.0126	0.0202	0.0193	0.003	0.1524	0.0027	0.0039	0.0546	0.0016	0.1155	0.141	0.0314	0.0058	0.1359	0.0206	0.0033	0.0031	0.0021	0.0023	0.0265	0.0229	0.0314	0.0784	0.0195	0.0852	0.0012
5	rs78151087	114587149	1.07	0.0508949488002241	0.92	0.14824156235026	0.0505400817437503	0.0691880425746781	0.0125	0.0201	0.0192	0.003	0.1524	0.0027	0.0039	0.0547	0.0015	0.1157	0.1411	0.0314	0.0058	0.1357	0.0208	0.0033	0.003	0.0021	0.0022	0.0265	0.0228	0.0315	0.0783	0.0195	0.0854	0.0012
5	rs17640052	114590343	1.07	0.0508949488002241	0.92	0.14824156235026	0.0498654486147287	0.0713014336840054	0.0125	0.0201	0.0192	0.003	0.1524	0.0028	0.0039	0.0547	0.0015	0.1158	0.141	0.0314	0.0058	0.1357	0.0208	0.0033	0.003	0.0021	0.0022	0.0265	0.0227	0.0316	0.0783	0.0195	0.0854	0.0012
5	rs75997683	114595454	1.07	0.0508949488002241	0.92	0.14824156235026	0.0462089356249134	0.0752440170072701	0.0125	0.0201	0.0191	0.003	0.1524	0.0028	0.0039	0.0547	0.0015	0.116	0.141	0.0314	0.0058	0.1355	0.0208	0.0033	0.003	0.0021	0.0022	0.0265	0.0227	0.0315	0.0783	0.0195	0.0854	0.0012
5	rs7734074	114617583	1.07	0.0508949488002241	0.92	0.14824156235026	0.0449909806776756	0.083993131630829	0.0126	0.0199	0.0189	0.0029	0.1526	0.0028	0.0039	0.0549	0.0015	0.1166	0.141	0.0313	0.0058	0.1349	0.0207	0.0034	0.003	0.0023	0.0023	0.0265	0.0225	0.0316	0.0782	0.0195	0.0854	0.0012
5	rs267291	114635340	1.07	0.0508949488002241	0.92	0.14824156235026	0.0426357524662864	0.0770648527053076	0.0125	0.0197	0.0189	0.0029	0.1528	0.0027	0.0038	0.0551	0.0016	0.1171	0.1408	0.0312	0.0059	0.1342	0.0207	0.0036	0.0031	0.0023	0.0021	0.0267	0.0224	0.0318	0.0781	0.0195	0.0855	0.0011
5	rs2100521	114638625	1.07	0.0508949488002241	0.92	0.14824156235026	0.0424592796987117	0.0673778871803272	0.0124	0.0197	0.0188	0.0028	0.1531	0.0026	0.0037	0.0551	0.0016	0.1173	0.1409	0.0312	0.006	0.1342	0.0205	0.0037	0.0031	0.0023	0.0021	0.0267	0.0223	0.0317	0.078	0.0195	0.0855	0.0011
5	rs2112360	114638909	1.07	0.0508949488002241	0.92	0.14824156235026	0.0413532174276917	0.0616012571642129	0.0124	0.0197	0.0188	0.0028	0.1531	0.0026	0.0037	0.0551	0.0016	0.1173	0.1409	0.0312	0.006	0.1343	0.0205	0.0037	0.0031	0.0023	0.0021	0.0267	0.0223	0.0317	0.078	0.0195	0.0855	0.0011
5	rs79882382	114644760	1.07	0.0508949488002241	0.92	0.14824156235026	0.0474807737726241	0.0685591865461554	0.0122	0.0197	0.0187	0.0028	0.1536	0.0025	0.0037	0.0552	0.0016	0.1175	0.1401	0.0311	0.006	0.1345	0.0209	0.0041	0.0032	0.0023	0.0021	0.0266	0.0219	0.0317	0.0779	0.0195	0.0855	0.0011
5	rs72815926	114645509	1.07	0.0508949488002241	0.92	0.14824156235026	0.0497835938944735	0.0673778871803272	0.0122	0.0197	0.0187	0.0028	0.1537	0.0025	0.0037	0.0553	0.0016	0.1175	0.14	0.0311	0.006	0.1345	0.0209	0.0042	0.0032	0.0023	0.002	0.0266	0.0219	0.0317	0.0778	0.0195	0.0854	0.0011
5	rs72815927	114645934	1.07	0.0508949488002241	0.92	0.14824156235026	0.0504574822136892	0.0668249519271995	0.0122	0.0197	0.0187	0.0028	0.1537	0.0025	0.0037	0.0553	0.0016	0.1175	0.14	0.0311	0.006	0.1346	0.0209	0.0042	0.0032	0.0023	0.002	0.0266	0.0219	0.0317	0.0778	0.0195	0.0854	0.0011
5	rs79489220	114649524	1.07	0.0508949488002241	0.92	0.14824156235026	0.0527537369706673	0.0678632666738902	0.0122	0.0197	0.0186	0.0027	0.1537	0.0025	0.0037	0.0553	0.0016	0.1176	0.1398	0.0311	0.0061	0.1346	0.021	0.0042	0.0032	0.0023	0.002	0.0266	0.0218	0.0317	0.0778	0.0195	0.0855	0.0011
5	rs1900142	114658984	1.07	0.0508949488002241	0.92	0.14824156235026	0.069159652812718	0.0708766457271976	0.0122	0.0197	0.0184	0.0027	0.1539	0.0025	0.0037	0.0555	0.0016	0.1178	0.1392	0.0309	0.0062	0.1349	0.0213	0.0046	0.0033	0.0022	0.002	0.0265	0.0214	0.0315	0.0778	0.0196	0.0856	0.0012
5	rs78938125	114661213	1.07	0.0508949488002241	0.92	0.14824156235026	0.0714425935899914	0.0727249699591535	0.0122	0.0197	0.0184	0.0027	0.1538	0.0025	0.0037	0.0555	0.0016	0.1178	0.1391	0.031	0.0062	0.1349	0.0213	0.0046	0.0033	0.0022	0.002	0.0265	0.0214	0.0315	0.0778	0.0196	0.0856	0.0012
5	rs78875470	114661491	1.07	0.0508949488002241	0.92	0.14824156235026	0.0719425600580065	0.0732259513449364	0.0122	0.0197	0.0184	0.0027	0.1538	0.0025	0.0037	0.0555	0.0016	0.1178	0.1391	0.031	0.0062	0.1349	0.0213	0.0046	0.0033	0.0022	0.002	0.0265	0.0214	0.0316	0.0778	0.0196	0.0856	0.0012
5	rs269491	114672810	1.07	0.0508949488002241	0.92	0.14824156235026	0.0736891080444286	0.0675857287633521	0.0124	0.0196	0.0183	0.0027	0.1535	0.0025	0.0037	0.0551	0.0016	0.118	0.1389	0.0309	0.0062	0.1351	0.0216	0.0046	0.0033	0.0023	0.002	0.0263	0.0211	0.0316	0.0783	0.0195	0.0857	0.0013
5	rs1350106	114673479	1.07	0.0508949488002241	0.92	0.14824156235026	0.0769146964487136	0.0689781582488729	0.0124	0.0196	0.0183	0.0027	0.1535	0.0025	0.0037	0.0551	0.0016	0.118	0.1389	0.0309	0.0062	0.1351	0.0216	0.0046	0.0033	0.0023	0.002	0.0263	0.021	0.0316	0.0783	0.0195	0.0858	0.0013
5	rs198950	114674583	1.07	0.0508949488002241	0.92	0.14824156235026	0.0711727239929605	0.0577860044362551	0.0124	0.0196	0.0182	0.0027	0.1534	0.0025	0.0037	0.055	0.0016	0.118	0.1387	0.031	0.0063	0.135	0.0216	0.0047	0.0033	0.0023	0.002	0.0263	0.021	0.0316	0.0784	0.0194	0.0857	0.0013
5	rs77283620	114677540	1.07	0.0508949488002241	0.92	0.14824156235026	0.0660324710638971	0.0539495621488065	0.0124	0.0196	0.0182	0.0027	0.1534	0.0025	0.0037	0.0549	0.0016	0.1181	0.1388	0.031	0.0063	0.1351	0.0216	0.0047	0.0033	0.0023	0.002	0.0263	0.021	0.0316	0.0784	0.0193	0.0857	0.0013
5	rs34385285	114681007	1.07	0.0508949488002241	0.91	0.170469891558667	0.0671641293334901	0.0489523179733826	0.0125	0.0196	0.0182	0.0027	0.1534	0.0025	0.0036	0.055	0.0016	0.1182	0.1387	0.0309	0.0063	0.1352	0.0216	0.0047	0.0033	0.0023	0.002	0.0263	0.0211	0.0315	0.0784	0.0193	0.0856	0.0013
5	rs76586838	114682226	1.08	0.0428324673547855	0.91	0.170469891558667	0.0745832748761003	0.0503497626965575	0.0126	0.0193	0.0182	0.0027	0.1529	0.0026	0.0035	0.0554	0.0016	0.1189	0.1387	0.0309	0.0063	0.1359	0.0214	0.0048	0.0033	0.0024	0.002	0.0264	0.0212	0.0312	0.0779	0.0193	0.0853	0.0014
5	rs2605180	114683721	1.08	0.0428324673547855	0.91	0.170469891558667	0.0735407587654112	0.0397158453180618	0.0128	0.019	0.0182	0.0026	0.1525	0.0026	0.0033	0.0562	0.0017	0.1195	0.1388	0.031	0.0064	0.136	0.0212	0.0049	0.0033	0.0026	0.0019	0.0265	0.0213	0.0309	0.077	0.0193	0.0849	0.0015
5	rs7710600	114683779	1.08	0.0428324673547855	0.91	0.170469891558667	0.0762190707163457	0.0442846865317722	0.0128	0.019	0.0184	0.0026	0.1535	0.0025	0.0033	0.0562	0.0017	0.1194	0.1387	0.0309	0.0064	0.1361	0.0212	0.0048	0.0033	0.0026	0.0019	0.0266	0.0213	0.0307	0.0769	0.019	0.0848	0.0015
5	rs75199034	114683822	1.08	0.0428324673547855	0.91	0.170469891558667	0.0710483927217864	0.0432502093949739	0.0128	0.019	0.0183	0.0026	0.1535	0.0025	0.0033	0.0562	0.0017	0.1194	0.1387	0.0309	0.0064	0.136	0.0212	0.0048	0.0033	0.0026	0.0018	0.0265	0.0213	0.0307	0.0769	0.019	0.0848	0.0015
5	rs13179163	114683953	1.08	0.0428324673547855	0.91	0.170469891558667	0.0688345561293127	0.044747939085228	0.0128	0.0189	0.0183	0.0026	0.1535	0.0025	0.0033	0.0562	0.0017	0.1195	0.1386	0.0309	0.0064	0.1361	0.0212	0.0048	0.0033	0.0026	0.0018	0.0266	0.0213	0.0307	0.0769	0.019	0.0849	0.0015
5	rs78507678	114684036	1.08	0.0428324673547855	0.91	0.170469891558667	0.0672040655010795	0.0434791527632045	0.0128	0.0189	0.0183	0.0026	0.1535	0.0025	0.0033	0.0563	0.0017	0.1196	0.1386	0.0309	0.0064	0.1361	0.0212	0.0048	0.0033	0.0026	0.0018	0.0266	0.0213	0.0307	0.0769	0.0189	0.0849	0.0015
5	rs74927511	114685208	1.08	0.0428324673547855	0.91	0.170469891558667	0.0581330349117971	0.0397708889073667	0.0129	0.0186	0.0181	0.0026	0.1538	0.0025	0.0032	0.0568	0.0016	0.1199	0.1383	0.0308	0.0064	0.1362	0.0211	0.0047	0.0033	0.0025	0.0017	0.0266	0.0216	0.0306	0.0768	0.0186	0.0851	0.0015
5	rs2963764	114696135	1.08	0.0428324673547855	0.91	0.170469891558667	0.0488730059111565	0.0378648650249688	0.013	0.0182	0.0178	0.0025	0.1543	0.0025	0.0032	0.0574	0.0015	0.1203	0.1382	0.0308	0.0063	0.1363	0.021	0.0046	0.0033	0.0024	0.0015	0.0266	0.0217	0.0304	0.0766	0.0183	0.0853	0.0015
5	rs269503	114697053	1.08	0.0428324673547855	0.91	0.170469891558667	0.0474490880457591	0.0377034631139029	0.013	0.0182	0.0178	0.0025	0.1543	0.0025	0.0032	0.0575	0.0015	0.1203	0.1382	0.0308	0.0063	0.1363	0.021	0.0046	0.0033	0.0024	0.0015	0.0266	0.0217	0.0304	0.0766	0.0183	0.0853	0.0015
5	rs7701924	114706443	1.08	0.0428324673547855	0.91	0.170469891558667	0.0454355093937744	0.0388398252600058	0.013	0.0181	0.0178	0.0025	0.1545	0.0024	0.0031	0.0576	0.0015	0.1204	0.1381	0.0308	0.0062	0.1362	0.0211	0.0046	0.0032	0.0024	0.0015	0.0267	0.0218	0.0304	0.0766	0.0182	0.0854	0.0015
5	rs76938821	114706752	1.08	0.0428324673547855	0.91	0.170469891558667	0.0452358701316615	0.0386765537187849	0.013	0.0181	0.0178	0.0025	0.1545	0.0024	0.0031	0.0576	0.0015	0.1204	0.1381	0.0308	0.0062	0.1362	0.0211	0.0046	0.0032	0.0024	0.0015	0.0267	0.0218	0.0304	0.0766	0.0182	0.0854	0.0015
5	rs114335661	114710918	1.08	0.0428324673547855	0.91	0.170469891558667	0.0435256439607496	0.0388398252600058	0.013	0.0181	0.0178	0.0026	0.1546	0.0024	0.0031	0.0577	0.0015	0.1204	0.1381	0.0308	0.0062	0.1362	0.0211	0.0046	0.0032	0.0024	0.0015	0.0267	0.0219	0.0303	0.0766	0.0182	0.0854	0.0015
5	rs116537381	114711938	1.08	0.0428324673547855	0.91	0.170469891558667	0.0431384816724645	0.0390580037421088	0.013	0.0181	0.0178	0.0026	0.1546	0.0024	0.0031	0.0577	0.0015	0.1204	0.138	0.0308	0.0062	0.1361	0.0211	0.0046	0.0032	0.0024	0.0015	0.0267	0.0219	0.0303	0.0766	0.0182	0.0854	0.0015
5	rs61574274	114716967	1.08	0.0428324673547855	0.91	0.170469891558667	0.0413964990305983	0.0394960144567185	0.0129	0.0181	0.0177	0.0027	0.1548	0.0024	0.0031	0.0577	0.0015	0.1204	0.138	0.0308	0.0062	0.136	0.0211	0.0046	0.0032	0.0024	0.0015	0.0267	0.0219	0.0303	0.0765	0.0181	0.0855	0.0015
5	rs13183528	114717922	1.08	0.0428324673547855	0.91	0.170469891558667	0.0411516470109287	0.0395509206262521	0.0129	0.0181	0.0177	0.0027	0.1548	0.0024	0.0031	0.0578	0.0015	0.1204	0.138	0.0308	0.0062	0.136	0.0211	0.0046	0.0032	0.0024	0.0015	0.0267	0.0219	0.0303	0.0765	0.0181	0.0855	0.0015
5	rs751485	114719148	1.08	0.0428324673547855	0.91	0.170469891558667	0.0409364280100101	0.0394960144567185	0.0129	0.0181	0.0177	0.0027	0.1548	0.0024	0.0031	0.0578	0.0015	0.1204	0.138	0.0308	0.0062	0.1359	0.0211	0.0046	0.0032	0.0024	0.0015	0.0267	0.022	0.0303	0.0765	0.0181	0.0855	0.0015
5	rs2004680	114719236	1.08	0.0428324673547855	0.89	0.222038712392691	0.0411804014206721	0.0402678246936832	0.0129	0.0181	0.0177	0.0027	0.1548	0.0024	0.0031	0.0578	0.0015	0.1204	0.138	0.0308	0.0062	0.1359	0.0211	0.0046	0.0032	0.0024	0.0015	0.0267	0.022	0.0303	0.0765	0.0181	0.0855	0.0015
5	rs77169384	114727815	1.09	0.0358267755764475	0.88	0.251609301083599	0.0462400573598028	0.0459154073011903	0.0131	0.0179	0.0172	0.0027	0.1552	0.0025	0.0032	0.0583	0.0015	0.1203	0.1376	0.0307	0.0063	0.1361	0.0214	0.0047	0.0033	0.0024	0.0015	0.0265	0.022	0.0301	0.0759	0.0178	0.0857	0.0015
5	rs1807230	114730290	1.09	0.0358267755764475	0.87	0.283849475516541	0.0457129210061879	0.042907804515862	0.0132	0.0179	0.0172	0.0027	0.1552	0.0025	0.0032	0.0584	0.0015	0.1203	0.1376	0.0307	0.0063	0.1361	0.0214	0.0047	0.0033	0.0024	0.0015	0.0265	0.022	0.0301	0.0759	0.0178	0.0857	0.0015
5	rs35715303	114730406	1.09	0.0358267755764475	0.87	0.283849475516541	0.0457283664372158	0.0424531539189916	0.0132	0.0179	0.0172	0.0027	0.1552	0.0025	0.0032	0.0583	0.0015	0.1203	0.1377	0.0307	0.0063	0.1361	0.0214	0.0047	0.0033	0.0024	0.0015	0.0265	0.022	0.0301	0.0758	0.0178	0.0857	0.0015
5	rs11241324	114731010	1.09	0.0358267755764475	0.87	0.283849475516541	0.0456820407834088	0.0431359396601652	0.0132	0.0179	0.0172	0.0027	0.1553	0.0025	0.0032	0.0584	0.0015	0.1203	0.1377	0.0307	0.0063	0.1361	0.0214	0.0047	0.0033	0.0024	0.0015	0.0265	0.022	0.0301	0.0758	0.0178	0.0857	0.0015
5	rs76176127	114738441	1.09	0.0358267755764475	0.87	0.283849475516541	0.0457129210061879	0.0482300619421839	0.0132	0.0179	0.0171	0.0027	0.1552	0.0025	0.0032	0.0586	0.0016	0.1203	0.1377	0.0307	0.0063	0.1361	0.0214	0.0047	0.0033	0.0024	0.0015	0.0265	0.022	0.0301	0.0756	0.0178	0.0857	0.0015
5	rs2963750	114744304	1.09	0.0358267755764475	0.87	0.283849475516541	0.0478780551944674	0.0449222099932158	0.0133	0.0178	0.0169	0.0027	0.1551	0.0025	0.0032	0.0585	0.0016	0.1202	0.1376	0.0307	0.0064	0.1363	0.0215	0.0047	0.0033	0.0024	0.0014	0.0265	0.022	0.0301	0.0755	0.0179	0.086	0.0015
5	rs112418309	114744769	1.09	0.0358267755764475	0.87	0.283849475516541	0.0487922546129063	0.0548345780143879	0.0133	0.0178	0.0168	0.0027	0.1551	0.0025	0.0032	0.0585	0.0016	0.1202	0.1376	0.0307	0.0064	0.1363	0.0215	0.0047	0.0033	0.0024	0.0014	0.0265	0.022	0.0301	0.0755	0.0179	0.086	0.0015
5	rs2963775	114749496	1.09	0.0358267755764475	0.87	0.283849475516541	0.0463490955064111	0.0542649254622272	0.0135	0.0178	0.0167	0.0027	0.155	0.0025	0.0032	0.0584	0.0015	0.12	0.1378	0.0307	0.0064	0.136	0.0217	0.0047	0.0033	0.0025	0.0014	0.0265	0.022	0.0301	0.0757	0.0179	0.086	0.0015
5	rs35958009	114750119	1.09	0.0358267755764475	0.87	0.283849475516541	0.0222562756592758	0.0459154073011903	0.0139	0.0168	0.0158	0.0027	0.156	0.0027	0.0031	0.0592	0.0015	0.1198	0.1388	0.0301	0.0062	0.1358	0.0217	0.0044	0.0033	0.0026	0.0013	0.0265	0.022	0.0308	0.0748	0.0179	0.0865	0.0014
5	rs78618620	114753933	1.08	0.0428324673547855	0.87	0.283849475516541	0.014115570313201	0.17018459656638	0.0151	0.0145	0.0145	0.0028	0.1583	0.0034	0.0031	0.0604	0.0015	0.1193	0.1428	0.0287	0.0057	0.1344	0.0216	0.0039	0.0033	0.0029	0.001	0.0262	0.0218	0.0313	0.072	0.0176	0.0876	0.0014
5	rs269526	114754424	1.08	0.0428324673547855	0.87	0.283849475516541	0.0134458943180132	0.138866829495454	0.0151	0.0145	0.0145	0.0028	0.1583	0.0034	0.0031	0.0604	0.0016	0.1193	0.1428	0.0287	0.0058	0.1344	0.0216	0.0039	0.0034	0.003	0.001	0.0262	0.0218	0.0313	0.072	0.0176	0.0876	0.0014
5	rs72815245	114758386	1.08	0.0428324673547855	0.87	0.283849475516541	0.0133238099252066	0.147702035241836	0.0151	0.0145	0.0145	0.0028	0.1583	0.0034	0.0032	0.0605	0.0016	0.1193	0.1426	0.0286	0.0058	0.1343	0.0216	0.004	0.0034	0.003	0.001	0.0262	0.0218	0.0314	0.072	0.0176	0.0874	0.0014
5	rs71579499	114761601	1.08	0.0428324673547855	0.81	0.53874877155386	0.0117232553517781	0.109272280801697	0.0151	0.0145	0.0145	0.0029	0.1583	0.0035	0.0032	0.0606	0.0016	0.1193	0.1424	0.0286	0.0057	0.1342	0.0216	0.004	0.0034	0.003	0.001	0.0262	0.0219	0.0314	0.0721	0.0177	0.0873	0.0014
5	rs174908	114776341	1.08	0.0428324673547855	0.81	0.53874877155386	0.0118694266942846	0.0984766776535603	0.0151	0.0145	0.0144	0.0029	0.1586	0.0036	0.0033	0.0607	0.0016	0.1192	0.1421	0.0285	0.0057	0.1342	0.0217	0.004	0.0034	0.003	0.001	0.0263	0.022	0.0314	0.0721	0.0177	0.087	0.0014
5	rs72815264	114787125	1.08	0.0428324673547855	0.8	0.592267592767429	0.0128250284503742	0.0985574267252826	0.0151	0.0145	0.0144	0.0029	0.1585	0.0036	0.0032	0.0607	0.0015	0.1192	0.1423	0.0285	0.0057	0.1343	0.0217	0.0039	0.0034	0.003	9e-04	0.0263	0.022	0.0314	0.0723	0.0176	0.0871	0.0014
5	rs895291	114795608	1.08	0.0428324673547855	0.8	0.592267592767429	0.0137777094639006	0.115474138660611	0.0152	0.0144	0.0142	0.003	0.1584	0.0036	0.0032	0.0608	0.0015	0.119	0.1425	0.0284	0.0056	0.1346	0.0217	0.0038	0.0033	0.0031	8e-04	0.0262	0.022	0.0313	0.0725	0.0176	0.0874	0.0013
5	rs2546481	114813282	1.08	0.0428324673547855	0.8	0.592267592767429	0.0138896549041534	0.110620385079525	0.0152	0.0143	0.0142	0.0031	0.1583	0.0038	0.0033	0.0609	0.0015	0.1184	0.1428	0.0284	0.0055	0.1345	0.0217	0.0038	0.0034	0.0031	7e-04	0.0262	0.022	0.0314	0.0729	0.0175	0.0873	0.0012
5	rs115548037	114813590	1.08	0.0428324673547855	0.79	0.649136622646432	0.0137514670703762	0.108516761928989	0.0152	0.0143	0.0142	0.0031	0.1583	0.0038	0.0033	0.0609	0.0015	0.1184	0.1427	0.0284	0.0055	0.1345	0.0217	0.0038	0.0034	0.0031	7e-04	0.0263	0.022	0.0314	0.0729	0.0175	0.0873	0.0012
5	rs72815289	114814289	1.08	0.0428324673547855	0.79	0.649136622646432	0.0136143034537199	0.109945540879204	0.0152	0.0143	0.0142	0.0031	0.1583	0.0038	0.0033	0.0609	0.0015	0.1184	0.1427	0.0284	0.0055	0.1345	0.0216	0.0038	0.0034	0.0031	7e-04	0.0263	0.022	0.0314	0.0729	0.0175	0.0874	0.0012
5	rs6895553	114821667	1.08	0.0428324673547855	0.79	0.649136622646432	0.0139956310354741	0.0963863223204539	0.0152	0.0143	0.0142	0.0031	0.1582	0.0038	0.0034	0.0609	0.0015	0.1182	0.143	0.0284	0.0055	0.1343	0.0216	0.0038	0.0034	0.0031	7e-04	0.0263	0.022	0.0314	0.0728	0.0175	0.0875	0.0012
5	rs6887979	114825668	1.07	0.0508949488002241	0.79	0.649136622646432	0.0106344155276563	0.0858965225782879	0.0152	0.0142	0.0142	0.0033	0.158	0.004	0.0035	0.061	0.0014	0.1177	0.1437	0.0285	0.0054	0.1337	0.0216	0.0039	0.0036	0.003	7e-04	0.0262	0.022	0.0316	0.0728	0.0176	0.0876	0.0012
5	rs2546484	114844882	1.05	0.0706003084525404	0.79	0.649136622646432	0.00655974081580829	0.0887448420242595	0.0161	0.0128	0.0146	0.0048	0.1567	0.0055	0.0041	0.0609	0.0013	0.1138	0.1434	0.0287	0.0044	0.1317	0.0222	0.0048	0.0046	0.0031	7e-04	0.0262	0.0215	0.0331	0.072	0.0182	0.0896	9e-04
5	rs3727	114856710	1.05	0.0706003084525404	0.79	0.649136622646432	0.00682950012313316	0.0919442287562431	0.0161	0.0128	0.0146	0.0048	0.1567	0.0055	0.0042	0.0609	0.0012	0.1138	0.1434	0.0288	0.0044	0.1317	0.0221	0.0048	0.0046	0.0031	7e-04	0.0262	0.0215	0.0331	0.0719	0.0181	0.0896	9e-04
5	rs13162494	114865268	1.05	0.0706003084525404	0.79	0.649136622646432	0.00741923752872826	0.0931259515421921	0.0161	0.0128	0.0146	0.0048	0.1567	0.0055	0.0042	0.061	0.0012	0.1139	0.1434	0.0288	0.0044	0.1317	0.0221	0.0048	0.0046	0.0031	7e-04	0.0263	0.0215	0.0332	0.0719	0.0181	0.0895	9e-04
5	rs813761	114871727	1.05	0.0706003084525404	0.79	0.649136622646432	0.00744394389672054	0.0963863223204539	0.0161	0.0128	0.0146	0.0049	0.1567	0.0055	0.0042	0.061	0.0012	0.114	0.1435	0.0288	0.0044	0.1317	0.0221	0.0048	0.0046	0.0031	7e-04	0.0263	0.0215	0.0332	0.0719	0.0181	0.0893	9e-04
5	rs72817112	114881299	1.05	0.0706003084525404	0.79	0.649136622646432	0.00716360443704518	0.0991233950663608	0.0161	0.0127	0.0146	0.0049	0.1568	0.0056	0.0043	0.0611	0.0012	0.114	0.1435	0.0289	0.0043	0.1317	0.0221	0.0048	0.0046	0.0031	6e-04	0.0263	0.0215	0.0332	0.0719	0.0181	0.0891	9e-04
5	rs80325419	114895968	1.05	0.0706003084525404	0.79	0.649136622646432	0.00687204725985213	0.101645008448666	0.0161	0.0127	0.0147	0.0049	0.1569	0.0057	0.0043	0.0611	0.0011	0.1139	0.1435	0.029	0.0043	0.1317	0.0221	0.0047	0.0047	0.0031	6e-04	0.0263	0.0215	0.0331	0.072	0.0181	0.0888	9e-04
5	rs35564988	114896288	1.05	0.0706003084525404	0.79	0.649136622646432	0.00687592528300854	0.100991905933729	0.0161	0.0127	0.0147	0.0049	0.1569	0.0057	0.0043	0.0611	0.0011	0.1139	0.1435	0.029	0.0043	0.1317	0.0221	0.0047	0.0047	0.0031	6e-04	0.0263	0.0215	0.0331	0.072	0.0181	0.0888	9e-04
5	rs77245107	114903463	1.05	0.0706003084525404	0.79	0.649136622646432	0.00681407886996171	0.0985574267252826	0.0161	0.0127	0.0147	0.0049	0.1569	0.0057	0.0043	0.0611	0.0012	0.1139	0.1435	0.029	0.0043	0.1317	0.0221	0.0047	0.0047	0.0031	6e-04	0.0263	0.0215	0.0331	0.072	0.0181	0.0888	9e-04
5	rs62371184	114908647	1.05	0.0706003084525404	0.79	0.649136622646432	0.00662733840160466	0.100096571140738	0.0161	0.0126	0.0147	0.0049	0.1569	0.0057	0.0044	0.0611	0.0012	0.1138	0.1435	0.029	0.0043	0.1317	0.022	0.0047	0.0047	0.0031	6e-04	0.0263	0.0216	0.0331	0.0719	0.0181	0.0887	9e-04
5	rs35215745	114909429	1.05	0.0706003084525404	0.79	0.649136622646432	0.00661227046918936	0.0996095188275764	0.0161	0.0126	0.0147	0.0049	0.1569	0.0058	0.0044	0.0611	0.0012	0.1138	0.1435	0.029	0.0042	0.1317	0.022	0.0047	0.0047	0.0031	6e-04	0.0263	0.0216	0.0331	0.0719	0.0181	0.0887	9e-04
5	rs116503642	114911660	1.05	0.0706003084525404	0.79	0.649136622646432	0.00668407924585091	0.10058455016583	0.0161	0.0126	0.0147	0.0049	0.1569	0.0058	0.0044	0.0611	0.0011	0.1138	0.1435	0.029	0.0042	0.1317	0.022	0.0046	0.0047	0.0031	6e-04	0.0263	0.0216	0.0331	0.0719	0.0181	0.0887	9e-04
5	rs76079098	114911776	1.05	0.0706003084525404	0.79	0.649136622646432	0.00667649222665283	0.100747415459412	0.0161	0.0126	0.0147	0.0049	0.1569	0.0058	0.0044	0.0611	0.0011	0.1138	0.1435	0.029	0.0042	0.1317	0.022	0.0046	0.0047	0.0031	6e-04	0.0263	0.0216	0.0331	0.0719	0.0181	0.0887	9e-04
5	rs76425426	114922269	1.05	0.0706003084525404	0.79	0.649136622646432	0.0063894088929956	0.106096057113032	0.0161	0.0125	0.0148	0.0049	0.157	0.0059	0.0045	0.0611	0.0011	0.1137	0.1434	0.029	0.0042	0.1319	0.022	0.0045	0.0048	0.0031	6e-04	0.0263	0.0216	0.0332	0.0718	0.0182	0.0885	8e-04
5	rs256945	114929837	1.05	0.0706003084525404	0.78	0.709419594942363	0.0066235689370147	0.108014202389962	0.0161	0.0125	0.0149	0.0049	0.157	0.0059	0.0045	0.0611	0.0011	0.1137	0.1434	0.029	0.0042	0.1319	0.022	0.0045	0.0048	0.0031	6e-04	0.0263	0.0216	0.0332	0.0718	0.0182	0.0885	8e-04
5	rs10077239	114960881	1.05	0.0706003084525404	0.78	0.709419594942363	0.00692649314908942	0.101481579165474	0.0162	0.0125	0.0151	0.0051	0.1564	0.0061	0.0047	0.0614	0.0011	0.1135	0.1433	0.029	0.0042	0.1318	0.0224	0.0045	0.0049	0.0031	6e-04	0.0266	0.0216	0.0332	0.0713	0.0182	0.088	9e-04
5	rs256955	114971322	1.05	0.0706003084525404	0.78	0.709419594942363	0.00765650590611073	0.101726761465826	0.0162	0.0125	0.0152	0.0051	0.1563	0.0062	0.0047	0.0615	0.0011	0.1135	0.1432	0.029	0.0043	0.1318	0.0225	0.0045	0.005	0.0031	7e-04	0.0265	0.0216	0.0332	0.0712	0.0182	0.0878	9e-04
5	rs10055677	114973671	1.05	0.0706003084525404	0.78	0.709419594942363	0.00793845587430921	0.101236627245305	0.0162	0.0125	0.0152	0.0052	0.1563	0.0062	0.0047	0.0615	0.0011	0.1135	0.1432	0.029	0.0043	0.1318	0.0225	0.0045	0.005	0.0031	7e-04	0.0265	0.0216	0.0332	0.0712	0.0182	0.0877	9e-04
5	rs72817147	114973862	1.05	0.0706003084525404	0.78	0.709419594942363	0.00780505219618689	0.101399902916346	0.0162	0.0125	0.0152	0.0052	0.1563	0.0062	0.0047	0.0615	0.0011	0.1135	0.1433	0.029	0.0043	0.1318	0.0225	0.0045	0.005	0.0031	7e-04	0.0265	0.0216	0.0332	0.0711	0.0182	0.0877	9e-04
5	rs2303746	114977989	1.05	0.0706003084525404	0.78	0.709419594942363	0.00809555797202769	0.103202680493299	0.0162	0.0125	0.0153	0.0052	0.1562	0.0063	0.0048	0.0616	0.0011	0.1132	0.1432	0.029	0.0043	0.1316	0.0226	0.0046	0.005	0.0031	7e-04	0.0264	0.0216	0.0332	0.0709	0.0183	0.0876	9e-04
5	rs10042715	114992696	1.04	0.0824519171540817	0.78	0.709419594942363	0.00765650590611073	0.0840689375782161	0.0164	0.0127	0.0158	0.0055	0.1558	0.0068	0.0051	0.0626	0.0012	0.1125	0.1427	0.0288	0.0044	0.1299	0.0228	0.005	0.0052	0.0033	8e-04	0.0262	0.0218	0.0331	0.0706	0.0185	0.0869	0.0011
5	rs114274884	114993694	1.04	0.0824519171540817	0.78	0.709419594942363	0.00741923752872826	0.0821069616922733	0.0164	0.0127	0.0158	0.0055	0.1558	0.0068	0.0051	0.0627	0.0012	0.1124	0.1427	0.0288	0.0044	0.1298	0.0228	0.005	0.0052	0.0033	8e-04	0.0262	0.0218	0.0331	0.0706	0.0185	0.0869	0.0011
5	rs74467935	115008065	1.04	0.0824519171540817	0.79	0.649136622646432	0.00728853165178329	0.0806105214512356	0.0165	0.0129	0.016	0.0056	0.1557	0.007	0.0052	0.063	0.0013	0.1122	0.1427	0.0287	0.0045	0.1289	0.023	0.0052	0.0053	0.0033	8e-04	0.0262	0.0218	0.0329	0.0703	0.0186	0.0866	0.0012
5	rs6594898	115009025	1.04	0.0824519171540817	0.79	0.649136622646432	0.00736592303573999	0.081507047839244	0.0165	0.0129	0.0161	0.0056	0.1557	0.007	0.0052	0.063	0.0013	0.1122	0.1427	0.0287	0.0045	0.1289	0.023	0.0052	0.0053	0.0033	8e-04	0.0262	0.0218	0.0329	0.0703	0.0186	0.0866	0.0012
5	rs76939458	115009452	1.04	0.0824519171540817	0.79	0.649136622646432	0.00727636928838647	0.0808342760944891	0.0165	0.0129	0.0161	0.0057	0.1557	0.007	0.0052	0.063	0.0013	0.1122	0.1427	0.0287	0.0045	0.1289	0.023	0.0052	0.0053	0.0033	8e-04	0.0262	0.0218	0.0329	0.0703	0.0186	0.0866	0.0012
5	rs365818	115017389	1.04	0.0824519171540817	0.8	0.592267592767429	0.00709182550509634	0.0788295673986601	0.0166	0.0129	0.0161	0.0057	0.1558	0.007	0.0052	0.063	0.0013	0.1121	0.1427	0.0287	0.0045	0.1287	0.023	0.0052	0.0053	0.0033	8e-04	0.0262	0.0218	0.0329	0.0703	0.0186	0.0866	0.0012
5	rs75421242	115022572	1.04	0.0824519171540817	0.8	0.592267592767429	0.00706010192397821	0.0782395183870295	0.0166	0.0129	0.0161	0.0057	0.1558	0.0071	0.0052	0.063	0.0013	0.112	0.1426	0.0288	0.0045	0.1287	0.023	0.0053	0.0054	0.0033	9e-04	0.0262	0.0218	0.0329	0.0703	0.0187	0.0865	0.0012
5	rs72800433	115033709	1.04	0.0824519171540817	0.8	0.592267592767429	0.00741923752872826	0.0781658893693271	0.0166	0.0128	0.0161	0.0057	0.1558	0.0071	0.0052	0.0631	0.0013	0.1119	0.1425	0.0289	0.0045	0.1286	0.0231	0.0053	0.0054	0.0034	9e-04	0.0262	0.0218	0.0328	0.0703	0.0187	0.0865	0.0012
5	rs6873430	115034098	1.04	0.0824519171540817	0.8	0.592267592767429	0.00718364181521396	0.0785343170470082	0.0166	0.0128	0.0161	0.0057	0.1558	0.0071	0.0052	0.0631	0.0013	0.1119	0.1425	0.0289	0.0045	0.1286	0.023	0.0053	0.0054	0.0034	9e-04	0.0262	0.0218	0.0328	0.0703	0.0187	0.0865	0.0013
5	rs35509304	115035937	1.04	0.0824519171540817	0.81	0.53874877155386	0.00674119407258672	0.0796438299997234	0.0165	0.0128	0.0161	0.0057	0.156	0.0071	0.0051	0.0631	0.0012	0.112	0.1426	0.029	0.0044	0.1286	0.0231	0.0053	0.0054	0.0033	8e-04	0.0262	0.0218	0.0328	0.0702	0.0187	0.0864	0.0012
5	rs112010721	115038096	1.04	0.0824519171540817	0.81	0.53874877155386	0.00633097139758971	0.0858965225782879	0.0164	0.0128	0.0161	0.0057	0.1561	0.0071	0.0052	0.0631	0.0012	0.112	0.1426	0.029	0.0043	0.1285	0.0231	0.0053	0.0054	0.0033	8e-04	0.0263	0.0218	0.0328	0.0702	0.0187	0.0864	0.0012
5	rs17475826	115045072	1.04	0.0824519171540817	0.81	0.53874877155386	0.00554231998526984	0.0894432810971409	0.0164	0.0128	0.0162	0.0058	0.1562	0.0071	0.0052	0.0632	0.0011	0.112	0.1424	0.029	0.0043	0.1285	0.0231	0.0053	0.0054	0.0033	8e-04	0.0263	0.0217	0.0327	0.0701	0.0188	0.0863	0.0012
5	rs251890	115051490	1.04	0.0824519171540817	0.81	0.53874877155386	0.0048885787385986	0.0923374721587286	0.0165	0.0127	0.0163	0.0059	0.1564	0.0071	0.0052	0.0633	0.0011	0.112	0.142	0.0291	0.0043	0.1285	0.0232	0.0053	0.0055	0.0032	8e-04	0.0262	0.0217	0.0327	0.07	0.019	0.0861	0.0012
5	rs111229788	115052306	1.04	0.0824519171540817	0.81	0.53874877155386	0.00447441663959388	0.0987190025728673	0.0164	0.0127	0.0164	0.0059	0.1564	0.0071	0.0052	0.0634	0.0011	0.112	0.1419	0.0291	0.0043	0.1284	0.0232	0.0054	0.0055	0.0032	8e-04	0.0262	0.0217	0.0327	0.0699	0.019	0.0861	0.0012
5	rs251867	115068172	1.04	0.0824519171540817	0.82	0.488512084344485	0.0039883791866626	0.106345498243256	0.0166	0.0125	0.0171	0.0063	0.1562	0.0071	0.0055	0.064	0.0013	0.1116	0.141	0.0289	0.0044	0.1282	0.0234	0.0056	0.0059	0.0032	9e-04	0.026	0.0216	0.0326	0.0689	0.0192	0.0861	0.0013
5	rs10478250	115068325	1.04	0.0824519171540817	0.82	0.488512084344485	0.00393537926218797	0.106845058101914	0.0166	0.0125	0.0171	0.0063	0.1562	0.0071	0.0055	0.064	0.0013	0.1116	0.141	0.0289	0.0044	0.1282	0.0234	0.0055	0.0059	0.0032	9e-04	0.026	0.0216	0.0326	0.069	0.0192	0.0861	0.0013
5	rs6863733	115070991	1.04	0.0824519171540817	0.82	0.488512084344485	0.0038016410091066	0.112739437673692	0.0165	0.0125	0.0171	0.0063	0.1564	0.0071	0.0055	0.064	0.0013	0.1114	0.1409	0.0289	0.0044	0.1282	0.0234	0.0055	0.0059	0.0032	9e-04	0.026	0.0216	0.0326	0.0689	0.0192	0.086	0.0013
5	rs10042723	115079058	1.03	0.0957762513390589	0.82	0.488512084344485	0.00495741589314537	0.17976918329865	0.016	0.0122	0.0181	0.0071	0.1605	0.0078	0.0064	0.0642	0.0016	0.1073	0.1381	0.0281	0.0052	0.1268	0.0236	0.0062	0.007	0.0031	0.0013	0.026	0.022	0.0322	0.0684	0.02	0.0844	0.0017
5	rs10900708	115081543	1.02	0.110678017971113	0.82	0.488512084344485	0.0106344155276563	0.257825700739154	0.0161	0.0116	0.0187	0.0074	0.1645	0.008	0.0065	0.0643	0.0017	0.1056	0.1384	0.0246	0.0052	0.1267	0.0238	0.0064	0.0074	0.0032	0.0014	0.0264	0.0217	0.0315	0.0684	0.0204	0.0832	0.0018
5	rs450917	115086632	1.01	0.127260826833158	0.82	0.488512084344485	0.0228969818060136	0.332755372513096	0.0165	0.0108	0.0191	0.0077	0.1666	0.0082	0.0065	0.0642	0.0018	0.1044	0.1381	0.0242	0.0052	0.1268	0.0239	0.0067	0.0077	0.0033	0.0016	0.0267	0.0209	0.031	0.0682	0.0204	0.0823	0.0019
5	rs10066139	115090694	1.01	0.127260826833158	0.82	0.488512084344485	0.024357009120393	0.307303109617828	0.0166	0.0107	0.0191	0.0077	0.1665	0.0082	0.0065	0.0642	0.0018	0.1044	0.1381	0.0242	0.0052	0.1267	0.0239	0.0067	0.0077	0.0033	0.0016	0.027	0.0209	0.031	0.0682	0.0204	0.0822	0.0019
5	rs113997727	115104174	1.01	0.127260826833158	0.82	0.488512084344485	0.0225185115226905	0.296818168391985	0.0165	0.0105	0.0191	0.0078	0.1662	0.0083	0.0065	0.0643	0.0019	0.104	0.1385	0.0241	0.0052	0.1261	0.0238	0.0068	0.0079	0.0033	0.0016	0.0285	0.0209	0.031	0.0681	0.0204	0.0818	0.0019
5	rs888859	115106833	1	0.145626599290586	0.82	0.488512084344485	0.0224339801411519	0.306106154812326	0.0165	0.0105	0.0191	0.0078	0.1662	0.0083	0.0065	0.0644	0.0019	0.1039	0.1384	0.0241	0.0052	0.126	0.0237	0.0068	0.0079	0.0033	0.0016	0.0287	0.0209	0.031	0.0681	0.0204	0.0817	0.0019
5	rs154763	115110090	1	0.145626599290586	0.82	0.488512084344485	0.0234248160825179	0.311623659583544	0.0165	0.0104	0.0191	0.0078	0.1662	0.0083	0.0065	0.0644	0.0019	0.1038	0.1385	0.0241	0.0052	0.126	0.0237	0.0068	0.0079	0.0032	0.0016	0.029	0.0209	0.0311	0.0681	0.0203	0.0817	0.0019
5	rs116324116	115110784	1	0.145626599290586	0.82	0.488512084344485	0.0228494246719726	0.318501041760164	0.0165	0.0104	0.0191	0.0078	0.1662	0.0083	0.0065	0.0644	0.0019	0.1038	0.1385	0.0241	0.0052	0.126	0.0237	0.0068	0.0079	0.0032	0.0016	0.029	0.0209	0.0311	0.0681	0.0203	0.0817	0.0019
5	rs17398582	115113683	1	0.145626599290586	0.82	0.488512084344485	0.0210137774114791	0.356910563877676	0.0165	0.0104	0.0191	0.0078	0.1662	0.0083	0.0065	0.0645	0.0019	0.1037	0.1386	0.0241	0.0052	0.1259	0.0237	0.0069	0.0079	0.0032	0.0016	0.029	0.0208	0.0311	0.0682	0.0203	0.0817	0.0019
5	rs457439	115114770	1	0.145626599290586	0.82	0.488512084344485	0.020933363315582	0.35803709323957	0.0165	0.0104	0.0191	0.0078	0.1662	0.0083	0.0064	0.0645	0.0019	0.1037	0.1386	0.0241	0.0052	0.1259	0.0237	0.0069	0.0079	0.0032	0.0016	0.029	0.0207	0.0311	0.0683	0.0203	0.0817	0.0019
5	rs152395	115115802	1	0.145626599290586	0.82	0.488512084344485	0.020817602979323	0.397054497702307	0.0165	0.0103	0.019	0.0078	0.1662	0.0083	0.0064	0.0645	0.0019	0.1037	0.1386	0.0241	0.0052	0.1259	0.0237	0.0068	0.0079	0.0032	0.0016	0.0289	0.0206	0.0311	0.0684	0.0203	0.0817	0.0019
5	rs6885543	115117355	1	0.145626599290586	0.82	0.488512084344485	0.0193967654806096	0.470028468157934	0.0165	0.0103	0.019	0.0078	0.1663	0.0082	0.0064	0.0645	0.0019	0.1036	0.1386	0.024	0.0052	0.1259	0.0237	0.0068	0.0078	0.0032	0.0016	0.0289	0.0204	0.0311	0.0684	0.0202	0.0818	0.0019
5	rs71581211	115117708	1	0.145626599290586	0.82	0.488512084344485	0.0199770578567577	0.46612133112508	0.0165	0.0103	0.019	0.0078	0.1663	0.0082	0.0064	0.0645	0.0019	0.1036	0.1386	0.024	0.0052	0.1259	0.0237	0.0068	0.0078	0.0032	0.0016	0.0289	0.0203	0.0311	0.0684	0.0202	0.0818	0.0019
5	Affx-25428362	115121068	0.95	0.267590046340022	0.83	0.441484906400802	0.0116477818402406	0.0587627352439238	0.0185	0.0106	0.0202	0.0056	0.1711	0.0069	0.0054	0.0687	0.0022	0.0964	0.1405	0.0223	0.0044	0.124	0.0257	0.0061	0.0067	0.0028	0.0018	0.03	0.0188	0.0283	0.0678	0.0195	0.0885	0.0021
5	rs12516736	115121239	0.94	0.298643641979994	0.83	0.441484906400802	0.0146922767999529	0.0528208439220502	0.0186	0.0106	0.0203	0.0055	0.1713	0.0068	0.0053	0.0689	0.0022	0.096	0.1406	0.0223	0.0044	0.1238	0.0258	0.006	0.0066	0.0028	0.0018	0.0301	0.0188	0.0282	0.0678	0.0195	0.0888	0.0021
5	rs364064	115127182	0.94	0.298643641979994	0.83	0.441484906400802	0.0220240018396432	0.0379726398326145	0.0187	0.0109	0.0203	0.0054	0.1714	0.0068	0.0053	0.0694	0.0023	0.0954	0.1404	0.022	0.0043	0.1242	0.026	0.006	0.0066	0.0028	0.0018	0.0302	0.0186	0.0281	0.068	0.0195	0.0888	0.0021
5	rs77140131	115127453	0.94	0.298643641979994	0.83	0.441484906400802	0.0209066081571323	0.0377572290299167	0.0188	0.0109	0.0203	0.0054	0.1716	0.0067	0.0052	0.0694	0.0022	0.0952	0.1403	0.022	0.0043	0.1242	0.026	0.006	0.0066	0.0028	0.0018	0.0302	0.0186	0.0281	0.068	0.0195	0.089	0.0021
5	rs411148	115128540	0.94	0.298643641979994	0.83	0.441484906400802	0.0203591918916191	0.0366354534572784	0.0189	0.0109	0.0202	0.0053	0.1718	0.0067	0.0052	0.0694	0.0022	0.0951	0.1403	0.022	0.0043	0.1244	0.0259	0.0059	0.0065	0.0028	0.0018	0.0302	0.0186	0.028	0.0678	0.0194	0.0893	0.0021
5	rs75955993	115135973	0.93	0.332112317682009	0.83	0.441484906400802	0.0188867269303541	0.0347483228224148	0.0196	0.011	0.0201	0.0051	0.1733	0.0066	0.005	0.0695	0.0021	0.0948	0.1409	0.0218	0.0041	0.1249	0.0253	0.0055	0.0063	0.0026	0.0017	0.0304	0.0185	0.0277	0.0676	0.0188	0.09	0.002
5	rs72802718	115136309	0.93	0.332112317682009	0.83	0.441484906400802	0.0187216483343476	0.0348001270654683	0.0196	0.011	0.0201	0.0051	0.1733	0.0066	0.005	0.0695	0.0021	0.0948	0.1409	0.0218	0.0041	0.1249	0.0253	0.0055	0.0063	0.0026	0.0017	0.0304	0.0185	0.0277	0.0676	0.0188	0.0901	0.002
5	rs77193767	115136538	0.93	0.332112317682009	0.84	0.397589870063919	0.0187545795995041	0.0345931221457709	0.0196	0.011	0.0201	0.0051	0.1733	0.0066	0.005	0.0695	0.0021	0.0947	0.1409	0.0218	0.0041	0.1249	0.0253	0.0055	0.0063	0.0026	0.0017	0.0304	0.0185	0.0277	0.0676	0.0188	0.0901	0.002
5	rs2062540	115138360	0.93	0.332112317682009	0.83	0.441484906400802	0.0176978493769239	0.0334138463367034	0.0197	0.011	0.0201	0.005	0.1735	0.0066	0.005	0.0696	0.0021	0.0947	0.1409	0.0218	0.0041	0.1249	0.0252	0.0055	0.0063	0.0026	0.0017	0.0304	0.0185	0.0276	0.0676	0.0187	0.0901	0.002
5	rs76227857	115157245	0.93	0.332112317682009	0.83	0.441484906400802	0.0178801516005574	0.0331093022106909	0.0199	0.0111	0.0202	0.005	0.1738	0.0066	0.005	0.0698	0.0021	0.0946	0.1409	0.0218	0.004	0.1249	0.025	0.0054	0.0062	0.0026	0.0017	0.0305	0.0185	0.0275	0.0677	0.0185	0.0903	0.002
5	rs79414470	115162675	0.93	0.332112317682009	0.83	0.441484906400802	0.0185249452742518	0.0334138463367034	0.0199	0.0111	0.0202	0.005	0.1739	0.0066	0.005	0.0698	0.0021	0.0946	0.1409	0.0218	0.004	0.125	0.025	0.0053	0.0062	0.0026	0.0017	0.0305	0.0185	0.0275	0.0677	0.0184	0.0903	0.002
5	rs115231681	115167375	0.93	0.332112317682009	0.83	0.441484906400802	0.0198823434213502	0.0344898318453624	0.0199	0.0111	0.0202	0.0049	0.1739	0.0066	0.005	0.0698	0.0021	0.0945	0.1409	0.0218	0.0039	0.125	0.025	0.0053	0.0062	0.0025	0.0016	0.0306	0.0185	0.0275	0.0677	0.0184	0.0904	0.002
5	rs3797570	115169920	0.92	0.368072033098782	0.83	0.441484906400802	0.0210048314965035	0.0358436157932095	0.0199	0.0111	0.0202	0.0049	0.174	0.0066	0.005	0.0698	0.0021	0.0945	0.1409	0.0218	0.0039	0.125	0.025	0.0053	0.0062	0.0025	0.0016	0.0306	0.0185	0.0275	0.0677	0.0184	0.0904	0.002
5	rs76874481	115170923	0.92	0.368072033098782	0.83	0.441484906400802	0.0204994544878533	0.0361066857100497	0.02	0.0111	0.0202	0.0049	0.174	0.0066	0.005	0.0699	0.0021	0.0945	0.1409	0.0218	0.0039	0.125	0.025	0.0053	0.0062	0.0025	0.0016	0.0306	0.0185	0.0275	0.0677	0.0183	0.0904	0.002
5	rs26535	115175916	0.92	0.368072033098782	0.83	0.441484906400802	0.0235702738597239	0.0489523179733826	0.0201	0.0111	0.0203	0.0049	0.1743	0.0066	0.0049	0.07	0.002	0.0944	0.1409	0.0217	0.0038	0.1251	0.0249	0.0052	0.0061	0.0025	0.0016	0.0306	0.0185	0.0275	0.0679	0.0182	0.0905	0.002
5	Affx-25429101	115177207	0.92	0.368072033098782	0.83	0.441484906400802	0.0187298771961627	0.0457980619127891	0.0201	0.0112	0.0202	0.0047	0.1754	0.0065	0.0048	0.0705	0.002	0.0944	0.141	0.0213	0.0038	0.1255	0.0241	0.0052	0.006	0.0025	0.0016	0.0307	0.0187	0.0274	0.0679	0.0178	0.0905	0.002
5	rs7724740	115177262	0.92	0.368072033098782	0.83	0.441484906400802	0.0186067207961196	0.0463271606423536	0.0201	0.0112	0.0202	0.0047	0.1754	0.0064	0.0048	0.0705	0.002	0.0944	0.141	0.0212	0.0038	0.1255	0.0241	0.0052	0.006	0.0025	0.0016	0.0307	0.0187	0.0274	0.0679	0.0178	0.0905	0.002
5	rs26538	115178395	0.92	0.368072033098782	0.83	0.441484906400802	0.0178086532013618	0.0538236392758575	0.0202	0.0113	0.0201	0.0046	0.1763	0.0064	0.0048	0.0708	0.002	0.0945	0.141	0.0209	0.0037	0.1257	0.0235	0.0051	0.0059	0.0026	0.0016	0.0308	0.0188	0.0273	0.0678	0.0176	0.0904	0.0019
5	rs174046	115196792	0.92	0.368072033098782	0.82	0.488512084344485	0.0203329702991964	0.121980365065198	0.02	0.0115	0.02	0.0045	0.1774	0.0064	0.0048	0.0709	0.0019	0.0949	0.1413	0.0207	0.0036	0.1264	0.0228	0.0051	0.0058	0.0027	0.0016	0.0307	0.0186	0.027	0.0674	0.0174	0.0908	0.0019
5	rs114154867	115196878	0.92	0.368072033098782	0.82	0.488512084344485	0.0200980765626663	0.118060459818435	0.02	0.0115	0.02	0.0045	0.1774	0.0064	0.0048	0.0709	0.0019	0.0949	0.1413	0.0206	0.0036	0.1265	0.0228	0.0051	0.0058	0.0027	0.0016	0.0307	0.0186	0.027	0.0674	0.0174	0.0908	0.0019
5	rs252736	115206879	0.92	0.368072033098782	0.82	0.488512084344485	0.0239810016725118	0.13113168761125	0.0201	0.0115	0.0199	0.0045	0.1775	0.0064	0.0048	0.071	0.002	0.0949	0.1413	0.0207	0.0036	0.1264	0.0227	0.0051	0.0057	0.0026	0.0016	0.0307	0.0186	0.0271	0.0675	0.0173	0.0907	0.0019
5	rs3797568	115211224	0.92	0.368072033098782	0.82	0.488512084344485	0.0240203842686932	0.152335667449292	0.0201	0.0115	0.0199	0.0045	0.1775	0.0064	0.0048	0.071	0.002	0.095	0.1414	0.0206	0.0036	0.1263	0.0227	0.0051	0.0057	0.0026	0.0015	0.0307	0.0186	0.0271	0.0675	0.0173	0.0907	0.0019
5	rs6864225	115226115	0.92	0.368072033098782	0.82	0.488512084344485	0.0261327409782738	0.147796083879791	0.0202	0.0115	0.0199	0.0045	0.1776	0.0064	0.0048	0.071	0.002	0.0954	0.1415	0.0206	0.0036	0.1262	0.0228	0.0051	0.0057	0.0026	0.0015	0.0307	0.0186	0.0273	0.0667	0.0171	0.0907	0.0019
5	rs75303792	115229141	0.92	0.368072033098782	0.82	0.488512084344485	0.0260804645885857	0.145825604307514	0.0202	0.0115	0.0199	0.0045	0.1778	0.0064	0.0048	0.071	0.002	0.0954	0.1416	0.0206	0.0036	0.126	0.0228	0.0051	0.0057	0.0026	0.0015	0.0307	0.0186	0.0273	0.0667	0.0171	0.0906	0.0019
5	rs77691444	115231657	0.92	0.368072033098782	0.82	0.488512084344485	0.0270757860588603	0.154241654170004	0.0203	0.0115	0.0198	0.0045	0.1782	0.0064	0.0048	0.071	0.0021	0.0955	0.1417	0.0206	0.0036	0.1258	0.0227	0.0051	0.0057	0.0026	0.0015	0.0307	0.0186	0.0274	0.0667	0.017	0.0904	0.0019
5	rs252738	115233116	0.92	0.368072033098782	0.82	0.488512084344485	0.0299572773353642	0.168506434272203	0.0203	0.0115	0.0197	0.0045	0.1784	0.0064	0.0048	0.071	0.0021	0.0955	0.1418	0.0206	0.0036	0.1256	0.0227	0.0051	0.0057	0.0026	0.0015	0.0307	0.0187	0.0274	0.0667	0.0169	0.0903	0.0019
5	rs62371493	115239313	0.92	0.368072033098782	0.82	0.488512084344485	0.0218486462751226	0.130501977774154	0.0203	0.0115	0.0197	0.0045	0.1785	0.0063	0.0048	0.0712	0.002	0.0957	0.1422	0.0206	0.0036	0.1255	0.0225	0.0051	0.0057	0.0026	0.0015	0.0307	0.0187	0.0275	0.0667	0.0167	0.0904	0.0019
5	rs13359139	115243122	0.92	0.368072033098782	0.82	0.488512084344485	0.0170512747164857	0.138131894503639	0.0203	0.0115	0.0196	0.0044	0.1785	0.0063	0.0048	0.0713	0.002	0.0957	0.1424	0.0205	0.0036	0.1254	0.0224	0.005	0.0057	0.0026	0.0014	0.0307	0.0187	0.0275	0.0667	0.0167	0.0904	0.0018
5	rs114324507	115244235	0.92	0.368072033098782	0.82	0.488512084344485	0.0164670890670898	0.137673284872063	0.0203	0.0115	0.0196	0.0044	0.1784	0.0063	0.0048	0.0714	0.002	0.0957	0.1424	0.0205	0.0036	0.1253	0.0223	0.005	0.0056	0.0026	0.0014	0.0307	0.0187	0.0276	0.0668	0.0167	0.0904	0.0018
5	rs10055640	115244374	0.92	0.368072033098782	0.82	0.488512084344485	0.0165496303283367	0.137398387147485	0.0203	0.0114	0.0196	0.0044	0.1784	0.0063	0.0048	0.0714	0.002	0.0957	0.1424	0.0205	0.0036	0.1253	0.0224	0.005	0.0056	0.0026	0.0014	0.0307	0.0187	0.0276	0.0668	0.0167	0.0905	0.0018
5	rs6881698	115250272	0.92	0.368072033098782	0.82	0.488512084344485	0.0135363824101169	0.119101046523884	0.0201	0.0115	0.0193	0.0044	0.1782	0.0063	0.0047	0.0718	0.0019	0.096	0.1438	0.0204	0.0036	0.1254	0.022	0.0049	0.0055	0.0027	0.0013	0.0306	0.0187	0.0279	0.0666	0.0165	0.0903	0.0017
5	rs11958116	115254723	0.92	0.368072033098782	0.82	0.488512084344485	0.0126270061823251	0.128440851823813	0.0201	0.0112	0.0191	0.0043	0.1785	0.006	0.0046	0.0717	0.0018	0.096	0.1445	0.0204	0.0034	0.1262	0.022	0.0048	0.0054	0.0027	0.0012	0.0304	0.0185	0.0281	0.0665	0.0163	0.0904	0.0017
5	rs62371496	115257375	0.92	0.368072033098782	0.82	0.488512084344485	0.00673737475069153	0.0961462615445758	0.0204	0.0113	0.0186	0.004	0.1787	0.0055	0.0045	0.0723	0.0016	0.0958	0.1466	0.0203	0.0032	0.126	0.0215	0.0045	0.0051	0.0026	0.0011	0.0306	0.0182	0.0282	0.0669	0.0161	0.0908	0.0016
5	rs72802729	115258475	0.92	0.368072033098782	0.82	0.488512084344485	0.00522154111648037	0.0814321838693286	0.0207	0.0114	0.018	0.0037	0.1792	0.0051	0.0043	0.0729	0.0014	0.0953	0.1486	0.02	0.0029	0.1258	0.021	0.0042	0.0047	0.0026	0.001	0.0308	0.018	0.0283	0.0673	0.0158	0.0914	0.0014
5	rs13357651	115258955	0.92	0.368072033098782	0.82	0.488512084344485	0.00504833899113847	0.0801637675784237	0.0209	0.0115	0.0178	0.0036	0.1793	0.0049	0.0042	0.0732	0.0014	0.0951	0.1495	0.0199	0.0029	0.1257	0.0208	0.0041	0.0046	0.0026	0.001	0.0309	0.0178	0.0283	0.0674	0.0157	0.0916	0.0014
5	rs77578194	115259850	0.92	0.368072033098782	0.82	0.488512084344485	0.00574876726219229	0.0727249699591535	0.0212	0.0116	0.0173	0.0033	0.1796	0.0046	0.0041	0.0736	0.0013	0.0946	0.1511	0.0198	0.0028	0.1253	0.0206	0.0039	0.0043	0.0026	9e-04	0.0312	0.0177	0.0283	0.0678	0.0154	0.0918	0.0014
5	rs55968710	115259912	0.92	0.368072033098782	0.82	0.488512084344485	0.00599246322119411	0.0858200580892257	0.0211	0.0116	0.0173	0.0033	0.1798	0.0046	0.0041	0.0736	0.0011	0.0946	0.1512	0.0201	0.0027	0.1253	0.0206	0.004	0.0043	0.0026	8e-04	0.0312	0.0177	0.0283	0.0679	0.0154	0.0919	0.0013
5	rs75153737	115261314	0.93	0.332112317682009	0.82	0.488512084344485	0.00741101607664447	0.0800894066322641	0.0213	0.0117	0.0171	0.0032	0.18	0.0045	0.004	0.0739	0.001	0.0944	0.1517	0.02	0.0026	0.1253	0.0204	0.0039	0.0041	0.0026	8e-04	0.0312	0.0176	0.0282	0.0681	0.0153	0.092	0.0013
5	rs11749614	115270556	0.93	0.332112317682009	0.82	0.488512084344485	0.00981053932346944	0.0841447710698921	0.0215	0.0117	0.0169	0.003	0.1804	0.0043	0.0039	0.0741	0.001	0.0941	0.1523	0.0198	0.0026	0.1254	0.0201	0.0038	0.004	0.0027	7e-04	0.0313	0.0175	0.0282	0.0683	0.0151	0.0921	0.0013
5	rs890785	115270867	0.93	0.332112317682009	0.82	0.488512084344485	0.0100830630816663	0.0836145153789776	0.0216	0.0117	0.0169	0.003	0.1804	0.0043	0.0039	0.0741	9e-04	0.0941	0.1523	0.0198	0.0026	0.1254	0.02	0.0038	0.004	0.0027	7e-04	0.0313	0.0175	0.0281	0.0683	0.0151	0.0921	0.0013
5	rs17480637	115281872	0.93	0.332112317682009	0.82	0.488512084344485	0.0110849224301394	0.0801637675784237	0.0218	0.0118	0.0168	0.0029	0.1806	0.0042	0.0038	0.0744	9e-04	0.0942	0.1529	0.0197	0.0025	0.1252	0.0198	0.0035	0.0038	0.0028	7e-04	0.0313	0.0175	0.0281	0.0684	0.0149	0.0925	0.0013
5	rs72802739	115282816	0.93	0.332112317682009	0.82	0.488512084344485	0.0111352287694375	0.0805359924956951	0.0218	0.0118	0.0168	0.0029	0.1806	0.0041	0.0037	0.0744	9e-04	0.0942	0.153	0.0196	0.0025	0.1251	0.0197	0.0035	0.0037	0.0028	7e-04	0.0313	0.0175	0.0281	0.0685	0.0149	0.0925	0.0013
5	rs7705750	115291291	0.93	0.332112317682009	0.82	0.488512084344485	0.0121658613329747	0.0828593539718707	0.022	0.0119	0.0167	0.0028	0.1808	0.004	0.0036	0.0747	9e-04	0.0942	0.1537	0.0194	0.0025	0.1249	0.0194	0.0032	0.0035	0.0028	7e-04	0.0314	0.0175	0.0281	0.0686	0.0147	0.0929	0.0012
5	rs77184144	115292955	0.93	0.332112317682009	0.82	0.488512084344485	0.0126208550024665	0.0845243513721715	0.022	0.0119	0.0167	0.0027	0.1808	0.0039	0.0035	0.0748	9e-04	0.0942	0.1538	0.0194	0.0025	0.1249	0.0194	0.0032	0.0035	0.0028	7e-04	0.0314	0.0175	0.0281	0.0686	0.0147	0.093	0.0012
5	rs78963342	115293388	0.93	0.332112317682009	0.82	0.488512084344485	0.0127443044529105	0.0852093269808198	0.022	0.0119	0.0166	0.0027	0.1808	0.0039	0.0035	0.0748	9e-04	0.0942	0.1539	0.0194	0.0025	0.1249	0.0193	0.0031	0.0035	0.0028	7e-04	0.0314	0.0175	0.0281	0.0686	0.0147	0.0931	0.0012
5	rs12520255	115298475	0.93	0.332112317682009	0.82	0.488512084344485	0.0141423267221658	0.0935211853224141	0.0221	0.012	0.0165	0.0026	0.1809	0.0038	0.0033	0.075	8e-04	0.0942	0.1542	0.0193	0.0024	0.1248	0.0192	0.0029	0.0034	0.0028	7e-04	0.0314	0.0174	0.0281	0.0687	0.0146	0.0934	0.0012
5	rs1445708	115298977	0.93	0.332112317682009	0.82	0.488512084344485	0.0147267353044014	0.0947903717034728	0.0222	0.012	0.0165	0.0026	0.1811	0.0038	0.0033	0.075	8e-04	0.0941	0.1544	0.0193	0.0024	0.1248	0.0192	0.0028	0.0033	0.0028	7e-04	0.0314	0.0174	0.0281	0.0686	0.0146	0.0935	0.0012
5	rs76899255	115300122	0.93	0.332112317682009	0.82	0.488512084344485	0.014671630363291	0.0966266183273808	0.0222	0.012	0.0163	0.0026	0.1812	0.0038	0.0033	0.0746	8e-04	0.094	0.1547	0.0193	0.0024	0.1247	0.0191	0.0028	0.0033	0.0027	7e-04	0.0315	0.0174	0.0281	0.0689	0.0146	0.0938	0.0012
5	rs114609424	115300934	0.93	0.332112317682009	0.82	0.488512084344485	0.0147060530328802	0.102135909969483	0.0223	0.012	0.0161	0.0026	0.1813	0.0037	0.0032	0.0744	8e-04	0.094	0.1549	0.0192	0.0024	0.1247	0.0191	0.0028	0.0033	0.0028	7e-04	0.0315	0.0174	0.0281	0.0691	0.0146	0.0939	0.0012
5	rs6877705	115302027	0.93	0.332112317682009	0.82	0.488512084344485	0.0146922767999529	0.107011778582381	0.0223	0.0121	0.0159	0.0025	0.1815	0.0037	0.0032	0.0741	8e-04	0.0939	0.1551	0.0192	0.0024	0.1247	0.019	0.0028	0.0032	0.0028	7e-04	0.0315	0.0174	0.0281	0.0694	0.0146	0.0942	0.0012
5	rs13167478	115302941	0.93	0.332112317682009	0.82	0.488512084344485	0.0149417144099804	0.109861296652405	0.0223	0.0121	0.0158	0.0025	0.1815	0.0037	0.0032	0.0741	8e-04	0.0939	0.1552	0.0192	0.0024	0.1246	0.0189	0.0028	0.0032	0.0028	7e-04	0.0314	0.0174	0.0281	0.0694	0.0145	0.0942	0.0012
5	rs7729821	115304889	0.93	0.332112317682009	0.82	0.488512084344485	0.0147543451408155	0.110958399926122	0.0224	0.0121	0.0158	0.0025	0.1816	0.0037	0.0032	0.0741	9e-04	0.094	0.1553	0.0191	0.0024	0.1246	0.0189	0.0028	0.0032	0.0027	7e-04	0.0314	0.0174	0.0281	0.0694	0.0145	0.0942	0.0012
5	rs72802759	115310204	0.93	0.332112317682009	0.82	0.488512084344485	0.0150395586202535	0.112059669825211	0.0224	0.0121	0.0158	0.0025	0.1817	0.0036	0.0032	0.0742	9e-04	0.094	0.1554	0.0191	0.0024	0.1246	0.0188	0.0027	0.0032	0.0027	7e-04	0.0315	0.0174	0.0281	0.0695	0.0145	0.0942	0.0012
5	rs7341066	115310760	0.93	0.332112317682009	0.82	0.488512084344485	0.0153928704205949	0.113676676337854	0.0224	0.0121	0.0158	0.0025	0.1817	0.0036	0.0031	0.0742	9e-04	0.094	0.1555	0.0191	0.0024	0.1246	0.0188	0.0028	0.0032	0.0027	7e-04	0.0314	0.0174	0.0281	0.0695	0.0144	0.0942	0.0012
5	rs10478267	115317071	0.94	0.298643641979994	0.81	0.53874877155386	0.0199081422319804	0.13611819557859	0.0226	0.012	0.0155	0.0024	0.182	0.0033	0.0029	0.0743	8e-04	0.0942	0.1562	0.0189	0.0023	0.1246	0.0184	0.0027	0.003	0.0028	7e-04	0.0315	0.0174	0.0281	0.0698	0.0142	0.0947	0.0011
5	rs17138559	115322447	0.94	0.298643641979994	0.81	0.53874877155386	0.0265642247710214	0.150532852689932	0.0227	0.0119	0.015	0.0022	0.1825	0.0031	0.0028	0.0743	8e-04	0.0942	0.1567	0.0188	0.0022	0.1239	0.0181	0.0026	0.0029	0.0028	6e-04	0.0315	0.0174	0.0282	0.0704	0.0141	0.0949	0.0011
5	rs72802768	115324753	0.94	0.298643641979994	0.81	0.53874877155386	0.0271939970658416	0.154050674514486	0.0227	0.0119	0.015	0.0022	0.1825	0.0031	0.0028	0.0743	8e-04	0.0942	0.1569	0.0188	0.0022	0.1239	0.0181	0.0027	0.0029	0.0029	6e-04	0.0315	0.0174	0.0282	0.0704	0.0141	0.0949	0.0011
5	rs12187953	115324915	0.94	0.298643641979994	0.81	0.53874877155386	0.0273557837092925	0.155102107123548	0.0227	0.0119	0.015	0.0022	0.1826	0.0031	0.0028	0.0743	8e-04	0.0942	0.1569	0.0188	0.0022	0.1239	0.0181	0.0027	0.0029	0.0029	6e-04	0.0315	0.0174	0.0282	0.0704	0.0141	0.0949	0.0011
5	rs17138619	115334574	0.94	0.298643641979994	0.81	0.53874877155386	0.027594304515422	0.152240590799791	0.0229	0.0119	0.0152	0.0022	0.1825	0.003	0.0028	0.0741	9e-04	0.0939	0.1572	0.0187	0.0022	0.1234	0.018	0.0027	0.0028	0.0029	7e-04	0.0314	0.0174	0.0284	0.0708	0.0141	0.0947	0.0013
5	rs114773365	115337166	0.94	0.298643641979994	0.81	0.53874877155386	0.0279328998439369	0.149776079071407	0.0229	0.0119	0.0152	0.0022	0.1825	0.003	0.0028	0.0741	9e-04	0.0939	0.1572	0.0187	0.0022	0.1234	0.018	0.0028	0.0028	0.0029	7e-04	0.0314	0.0174	0.0284	0.0708	0.0141	0.0947	0.0013
5	rs17138632	115338958	0.94	0.298643641979994	0.81	0.53874877155386	0.0282633652115392	0.149870600827366	0.0229	0.0119	0.0152	0.0022	0.1824	0.0031	0.0028	0.074	0.001	0.0938	0.1573	0.0187	0.0022	0.1233	0.018	0.0028	0.0028	0.0029	7e-04	0.0314	0.0174	0.0284	0.0708	0.0141	0.0947	0.0013
5	rs10078748	115341611	0.94	0.298643641979994	0.81	0.53874877155386	0.0248278848205461	0.121629979884351	0.0232	0.0119	0.0154	0.0022	0.1818	0.0032	0.0028	0.0737	0.0012	0.0933	0.1578	0.0187	0.0022	0.1228	0.0177	0.003	0.0028	0.0029	8e-04	0.0313	0.0173	0.0287	0.0708	0.0143	0.0947	0.0014
5	rs76465731	115341798	0.94	0.298643641979994	0.81	0.53874877155386	0.0259865548304204	0.126391940559463	0.0232	0.0119	0.0154	0.0022	0.1818	0.0032	0.0028	0.0737	0.0012	0.0932	0.1578	0.0187	0.0022	0.1227	0.0177	0.003	0.0028	0.0029	8e-04	0.0313	0.0173	0.0288	0.0708	0.0143	0.0948	0.0014
5	rs1428088	115349547	0.94	0.298643641979994	0.81	0.53874877155386	0.0288314913624827	0.120232232063049	0.0233	0.0118	0.0154	0.0023	0.1817	0.0032	0.0029	0.0734	0.0012	0.0928	0.1584	0.0187	0.0022	0.1221	0.0176	0.0032	0.0027	0.0029	8e-04	0.0313	0.0172	0.0291	0.0704	0.0144	0.0954	0.0014
5	rs17406627	115350426	0.94	0.298643641979994	0.81	0.53874877155386	0.0290226471570361	0.118493618503065	0.0233	0.0118	0.0154	0.0023	0.1817	0.0032	0.0029	0.0733	0.0013	0.0928	0.1584	0.0187	0.0022	0.1221	0.0176	0.0032	0.0027	0.0029	8e-04	0.0313	0.0172	0.0291	0.0703	0.0144	0.0955	0.0014
5	rs150134307	115353080	0.94	0.298643641979994	0.81	0.53874877155386	0.036474648234706	0.108432939731538	0.0235	0.0118	0.0155	0.0024	0.1813	0.0032	0.0031	0.0728	0.0013	0.0918	0.1594	0.0187	0.002	0.1212	0.0175	0.0036	0.0028	0.0029	7e-04	0.0314	0.0173	0.0292	0.0699	0.0146	0.0966	0.0015
5	rs2662464	115356017	0.94	0.298643641979994	0.81	0.53874877155386	0.0823534928700543	0.124178823883261	0.0237	0.0116	0.0157	0.0026	0.1805	0.0031	0.0033	0.0718	0.0015	0.0901	0.1612	0.0188	0.0017	0.1199	0.0175	0.0044	0.0028	0.0029	7e-04	0.0313	0.0174	0.0293	0.0691	0.0149	0.0985	0.0015
5	rs11957856	115356834	0.94	0.298643641979994	0.81	0.53874877155386	0.0810615666565446	0.117541461267201	0.0237	0.0116	0.0158	0.0026	0.1803	0.0031	0.0034	0.0718	0.0015	0.09	0.1613	0.0189	0.0017	0.1198	0.0175	0.0045	0.0028	0.0029	7e-04	0.0313	0.0174	0.0293	0.0691	0.0149	0.0986	0.0015
5	rs17138687	115364344	0.94	0.298643641979994	0.81	0.53874877155386	0.162041044091798	0.130142647632455	0.0239	0.0114	0.0159	0.0026	0.1799	0.0032	0.0034	0.0705	0.0014	0.0899	0.1609	0.019	0.0017	0.1196	0.017	0.0055	0.004	0.0028	6e-04	0.031	0.0174	0.0297	0.0692	0.0147	0.0993	0.0013
5	rs2662446	115364834	0.94	0.298643641979994	0.81	0.53874877155386	0.162870574546675	0.128530212661988	0.0239	0.0114	0.0159	0.0026	0.1799	0.0032	0.0034	0.0704	0.0014	0.0899	0.1609	0.019	0.0017	0.1195	0.017	0.0055	0.004	0.0028	6e-04	0.031	0.0174	0.0297	0.0692	0.0147	0.0994	0.0013
5	rs11746700	115367905	0.94	0.298643641979994	0.81	0.53874877155386	0.157794673368823	0.132846540895029	0.0239	0.0115	0.0159	0.0026	0.1799	0.0032	0.0034	0.0703	0.0014	0.0899	0.1608	0.0192	0.0016	0.1195	0.017	0.0056	0.0039	0.0028	6e-04	0.031	0.0173	0.0298	0.0692	0.0147	0.0995	0.0013
5	rs2662455	115369507	0.94	0.298643641979994	0.81	0.53874877155386	0.153781787258371	0.135753234436124	0.0239	0.0115	0.0159	0.0026	0.1799	0.0032	0.0035	0.0703	0.0014	0.0899	0.1608	0.0193	0.0016	0.1195	0.0169	0.0056	0.0039	0.0028	6e-04	0.031	0.0173	0.0298	0.0692	0.0147	0.0995	0.0013
5	rs10455009	115369912	0.94	0.298643641979994	0.81	0.53874877155386	0.155090220623411	0.137764962141785	0.0239	0.0115	0.0159	0.0026	0.1799	0.0032	0.0035	0.0703	0.0014	0.0899	0.1608	0.0193	0.0016	0.1195	0.0169	0.0056	0.0039	0.0028	6e-04	0.031	0.0173	0.0298	0.0692	0.0147	0.0995	0.0013
5	rs78347435	115371671	0.94	0.298643641979994	0.81	0.53874877155386	0.153815255082287	0.137856661746976	0.0239	0.0115	0.0159	0.0026	0.1799	0.0032	0.0035	0.0703	0.0014	0.0899	0.1608	0.0193	0.0016	0.1194	0.0169	0.0056	0.0039	0.0028	6e-04	0.031	0.0173	0.0298	0.0692	0.0147	0.0996	0.0013
5	rs2662459	115374602	0.94	0.298643641979994	0.82	0.488512084344485	0.154049650312362	0.140156389972366	0.0239	0.0114	0.0161	0.0026	0.1799	0.0032	0.0035	0.0702	0.0014	0.09	0.1608	0.0193	0.0016	0.1193	0.0169	0.0056	0.0039	0.0028	6e-04	0.031	0.0173	0.0297	0.0692	0.0147	0.0998	0.0013
5	rs12522820	115376212	0.94	0.298643641979994	0.82	0.488512084344485	0.152080632044983	0.138682962107109	0.0241	0.0114	0.0161	0.0026	0.18	0.0032	0.0035	0.0698	0.0013	0.0902	0.1607	0.0195	0.0015	0.1191	0.0168	0.0055	0.0038	0.0027	6e-04	0.0308	0.0173	0.03	0.069	0.0147	0.1003	0.0012
5	rs17138710	115378016	0.95	0.267590046340022	0.82	0.488512084344485	0.110517299847335	0.146012857315485	0.0249	0.0115	0.0163	0.0026	0.18	0.0032	0.0036	0.0679	0.0011	0.0911	0.1593	0.0211	0.0014	0.1182	0.0166	0.0053	0.0035	0.0025	4e-04	0.0297	0.0174	0.0312	0.0676	0.0149	0.1035	9e-04
5	rs1355100	115378630	0.95	0.267590046340022	0.82	0.488512084344485	0.109860691558395	0.1553893040342	0.0248	0.0114	0.0163	0.0026	0.1801	0.0032	0.0036	0.0678	0.001	0.0911	0.1594	0.0212	0.0013	0.1182	0.0166	0.0053	0.0035	0.0024	4e-04	0.0297	0.0174	0.0314	0.0676	0.015	0.1038	8e-04
5	rs115615029	115380479	0.95	0.267590046340022	0.82	0.488512084344485	0.11325138683043	0.1553893040342	0.0248	0.0114	0.0163	0.0025	0.1801	0.0032	0.0036	0.0678	9e-04	0.0912	0.1594	0.0212	0.0013	0.1183	0.0165	0.0053	0.0035	0.0024	3e-04	0.0296	0.0175	0.0314	0.0675	0.015	0.1039	8e-04
5	rs2560673	115382486	0.95	0.267590046340022	0.82	0.488512084344485	0.111865385287495	0.157212607074504	0.0247	0.0114	0.0163	0.0025	0.1802	0.0032	0.0036	0.0677	8e-04	0.0912	0.1594	0.0213	0.0012	0.1184	0.0165	0.0053	0.0035	0.0024	3e-04	0.0296	0.0175	0.0315	0.0675	0.015	0.104	7e-04
5	rs10060276	115385416	0.95	0.267590046340022	0.83	0.441484906400802	0.122663503427454	0.177255701343504	0.0246	0.0113	0.0163	0.0025	0.1802	0.0032	0.0036	0.0676	6e-04	0.0912	0.1594	0.0214	0.0011	0.1185	0.0165	0.0052	0.0034	0.0024	3e-04	0.0295	0.0177	0.0317	0.0675	0.015	0.1044	6e-04
5	rs2560701	115387064	0.95	0.267590046340022	0.83	0.441484906400802	0.116281079393933	0.166049143259399	0.0246	0.0113	0.0163	0.0025	0.1802	0.0032	0.0036	0.0674	6e-04	0.0912	0.1593	0.0215	0.0011	0.1185	0.0164	0.0052	0.0034	0.0024	3e-04	0.0294	0.0178	0.0318	0.0675	0.0151	0.1046	6e-04
5	rs114880191	115389590	0.95	0.267590046340022	0.82	0.488512084344485	0.124424321675664	0.170580301813617	0.0246	0.0113	0.0163	0.0025	0.18	0.0032	0.0037	0.0672	6e-04	0.0914	0.1593	0.0215	0.0011	0.1183	0.0164	0.0052	0.0034	0.0024	3e-04	0.0293	0.0179	0.032	0.0675	0.0151	0.1049	5e-04
5	rs76088082	115392937	0.95	0.267590046340022	0.82	0.488512084344485	0.122313172573963	0.170085720381327	0.0246	0.0113	0.0163	0.0025	0.1799	0.0032	0.0037	0.0672	6e-04	0.0914	0.1592	0.0215	0.001	0.1183	0.0164	0.0052	0.0034	0.0024	3e-04	0.0293	0.018	0.032	0.0675	0.0151	0.105	5e-04
5	rs2560700	115393411	0.95	0.267590046340022	0.82	0.488512084344485	0.117614921519238	0.169492884817012	0.0246	0.0113	0.0163	0.0025	0.18	0.0032	0.0036	0.0673	6e-04	0.0914	0.1593	0.0215	0.001	0.1183	0.0164	0.0052	0.0034	0.0024	3e-04	0.0293	0.018	0.032	0.0675	0.0151	0.105	5e-04
5	rs17494225	115396995	0.95	0.267590046340022	0.82	0.488512084344485	0.119906759195556	0.16899940789326	0.0245	0.0113	0.0163	0.0024	0.1799	0.0032	0.0037	0.0672	6e-04	0.0914	0.1592	0.0216	0.001	0.1182	0.0164	0.0052	0.0034	0.0024	3e-04	0.0293	0.018	0.0321	0.0675	0.0151	0.1051	5e-04
5	rs116140715	115398154	0.95	0.267590046340022	0.82	0.488512084344485	0.120628511472579	0.172364936005545	0.0245	0.0113	0.0163	0.0024	0.1799	0.0032	0.0037	0.0672	6e-04	0.0915	0.1592	0.0215	0.001	0.1182	0.0164	0.0052	0.0034	0.0024	3e-04	0.0293	0.018	0.0321	0.0675	0.0151	0.1052	5e-04
5	rs75096839	115407038	0.95	0.267590046340022	0.82	0.488512084344485	0.122079957891776	0.167915531392717	0.0245	0.0113	0.0163	0.0025	0.1798	0.0032	0.0037	0.0671	6e-04	0.0915	0.1592	0.0215	0.0011	0.1181	0.0163	0.0053	0.0034	0.0024	3e-04	0.0293	0.0181	0.0321	0.0675	0.015	0.1053	5e-04
5	rs12719212	115411308	0.95	0.267590046340022	0.82	0.488512084344485	0.0746687979547041	0.138040127935072	0.0241	0.0117	0.0161	0.0022	0.179	0.0037	0.0041	0.0659	6e-04	0.0913	0.1584	0.0218	0.0012	0.1169	0.0163	0.0054	0.0031	0.0023	3e-04	0.0295	0.0189	0.0327	0.0669	0.0164	0.1061	6e-04
5	rs79953123	115411341	0.95	0.267590046340022	0.82	0.488512084344485	0.0760025234658788	0.139695333273199	0.0241	0.0117	0.0161	0.0022	0.1791	0.0037	0.0042	0.0658	6e-04	0.0914	0.1584	0.0218	0.0012	0.1169	0.0164	0.0054	0.0031	0.0023	3e-04	0.0295	0.0189	0.0327	0.0669	0.0164	0.1061	6e-04
5	rs61632432	115412499	0.95	0.267590046340022	0.82	0.488512084344485	0.0926222399815101	0.145077461714473	0.0238	0.0119	0.0161	0.0022	0.1788	0.0039	0.0043	0.0652	6e-04	0.0921	0.1578	0.0216	0.0012	0.1165	0.0164	0.0053	0.0031	0.0028	4e-04	0.0293	0.0191	0.033	0.0667	0.0164	0.1068	6e-04
5	rs7730551	115419186	0.95	0.267590046340022	0.82	0.488512084344485	0.0919121152941361	0.145638438187969	0.0238	0.0119	0.0161	0.0022	0.1788	0.0039	0.0043	0.0652	6e-04	0.0922	0.1577	0.0216	0.0012	0.1165	0.0164	0.0053	0.0031	0.0028	4e-04	0.0293	0.0192	0.033	0.0667	0.0164	0.1069	6e-04
5	rs115906530	115421351	0.95	0.267590046340022	0.83	0.441484906400802	0.0924750344512077	0.144703912858457	0.0238	0.0119	0.0161	0.0022	0.1788	0.0039	0.0043	0.0651	5e-04	0.0922	0.1576	0.0216	0.0012	0.1165	0.0164	0.0052	0.0031	0.0028	4e-04	0.0293	0.0192	0.033	0.0666	0.0163	0.1069	6e-04
5	rs185156648	115423853	0.95	0.267590046340022	0.83	0.441484906400802	0.0951723446972951	0.145077461714473	0.0238	0.0119	0.0161	0.0022	0.1789	0.0039	0.0043	0.0651	5e-04	0.0922	0.1576	0.0216	0.0013	0.1164	0.0164	0.0052	0.0031	0.0029	4e-04	0.0292	0.0193	0.0331	0.0666	0.0163	0.107	6e-04
5	rs6896479	115425582	0.95	0.267590046340022	0.83	0.441484906400802	0.0956475244084029	0.145544887728679	0.0238	0.012	0.0161	0.0022	0.179	0.0039	0.0043	0.0651	5e-04	0.0922	0.1576	0.0216	0.0013	0.1164	0.0164	0.0052	0.0031	0.0029	4e-04	0.0292	0.0193	0.0331	0.0665	0.0163	0.1071	6e-04
5	rs17138884	115425628	0.95	0.267590046340022	0.83	0.441484906400802	0.0956725751022821	0.145544887728679	0.0238	0.012	0.0161	0.0022	0.179	0.0039	0.0043	0.0651	5e-04	0.0922	0.1576	0.0216	0.0013	0.1164	0.0164	0.0052	0.0031	0.0029	4e-04	0.0292	0.0193	0.0331	0.0665	0.0163	0.1071	6e-04
5	rs1129495	115428381	0.95	0.267590046340022	0.83	0.441484906400802	0.094425089919153	0.144797267381713	0.0238	0.012	0.0161	0.0023	0.179	0.004	0.0043	0.0651	6e-04	0.0921	0.1575	0.0216	0.0013	0.1164	0.0164	0.0052	0.003	0.0029	4e-04	0.0292	0.0193	0.0331	0.0665	0.0163	0.1071	6e-04
5	rs114785917	115444914	0.95	0.267590046340022	0.83	0.441484906400802	0.0963756696480706	0.144144243876667	0.0237	0.012	0.0161	0.0023	0.179	0.004	0.0043	0.0651	6e-04	0.0921	0.1575	0.0215	0.0013	0.1163	0.0164	0.0052	0.003	0.0029	4e-04	0.0292	0.0193	0.0331	0.0665	0.0162	0.1072	6e-04
5	rs13176710	115448982	0.95	0.267590046340022	0.83	0.441484906400802	0.0967536587388282	0.144144243876667	0.0237	0.012	0.0161	0.0023	0.179	0.004	0.0043	0.0651	6e-04	0.0921	0.1575	0.0215	0.0013	0.1163	0.0164	0.0052	0.003	0.0029	4e-04	0.0292	0.0193	0.0332	0.0665	0.0162	0.1072	6e-04
5	rs4460169	115453031	0.95	0.267590046340022	0.83	0.441484906400802	0.096980898296594	0.143864704229417	0.0237	0.012	0.0161	0.0023	0.179	0.004	0.0043	0.0652	6e-04	0.0921	0.1575	0.0215	0.0013	0.1163	0.0164	0.0052	0.003	0.0029	4e-04	0.0292	0.0193	0.0332	0.0665	0.0162	0.1072	6e-04
5	rs78562801	115454629	0.95	0.267590046340022	0.83	0.441484906400802	0.0972084725609871	0.143306215564723	0.0237	0.012	0.0161	0.0023	0.179	0.004	0.0043	0.0652	6e-04	0.0921	0.1575	0.0215	0.0013	0.1163	0.0164	0.0052	0.003	0.0029	4e-04	0.0292	0.0193	0.0332	0.0665	0.0162	0.1072	6e-04
5	rs113569905	115466139	0.95	0.267590046340022	0.83	0.441484906400802	0.113641352356624	0.142377154684142	0.0237	0.012	0.0162	0.0023	0.1789	0.004	0.0043	0.0652	5e-04	0.0921	0.1574	0.0216	0.0012	0.1163	0.0164	0.0052	0.003	0.0031	4e-04	0.0292	0.0194	0.0332	0.0665	0.0162	0.1073	5e-04
5	rs10042163	115467667	0.95	0.267590046340022	0.83	0.441484906400802	0.115181352087329	0.142377154684142	0.0236	0.012	0.0162	0.0023	0.1789	0.004	0.0043	0.0653	5e-04	0.0921	0.1574	0.0216	0.0012	0.1163	0.0164	0.0052	0.003	0.0031	4e-04	0.0292	0.0194	0.0332	0.0665	0.0162	0.1073	5e-04
5	rs72804833	115472300	0.95	0.267590046340022	0.83	0.441484906400802	0.117472579980159	0.141635488226856	0.0236	0.012	0.0162	0.0023	0.1788	0.004	0.0043	0.0653	5e-04	0.0921	0.1573	0.0216	0.0012	0.1163	0.0164	0.0052	0.003	0.0031	4e-04	0.0292	0.0194	0.0332	0.0665	0.0162	0.1073	5e-04
5	rs6594954	115489770	0.95	0.267590046340022	0.83	0.441484906400802	0.128412036248722	0.136666311100549	0.0236	0.012	0.0162	0.0023	0.1787	0.004	0.0043	0.0656	5e-04	0.0921	0.1571	0.0215	0.0012	0.1162	0.0165	0.0052	0.003	0.0031	4e-04	0.0292	0.0194	0.0332	0.0665	0.0162	0.1075	5e-04
5	rs114243957	115491474	0.95	0.267590046340022	0.83	0.441484906400802	0.128833070317056	0.136666311100549	0.0236	0.012	0.0162	0.0023	0.1787	0.004	0.0043	0.0656	5e-04	0.0921	0.1571	0.0215	0.0012	0.1162	0.0165	0.0052	0.003	0.0031	4e-04	0.0292	0.0194	0.0333	0.0665	0.0162	0.1075	5e-04
5	rs1396485	115512352	0.95	0.267590046340022	0.83	0.441484906400802	0.133519574725915	0.134751448446218	0.0236	0.012	0.0163	0.0023	0.1786	0.004	0.0044	0.0656	5e-04	0.0921	0.1569	0.0215	0.0012	0.1162	0.0165	0.0052	0.003	0.0032	4e-04	0.0292	0.0194	0.0333	0.0665	0.0162	0.1075	5e-04
5	rs79848070	115523956	0.95	0.267590046340022	0.83	0.441484906400802	0.139630684104968	0.132756080473804	0.0236	0.012	0.0163	0.0023	0.1785	0.004	0.0044	0.0656	5e-04	0.0921	0.1568	0.0215	0.0012	0.1162	0.0165	0.0052	0.003	0.0032	4e-04	0.0292	0.0193	0.0333	0.0666	0.0162	0.1076	5e-04
5	rs62384234	115533645	0.95	0.267590046340022	0.83	0.441484906400802	0.142204201636266	0.132033216162468	0.0236	0.012	0.0163	0.0023	0.1784	0.004	0.0044	0.0656	5e-04	0.0921	0.1568	0.0216	0.0012	0.1163	0.0165	0.0052	0.003	0.0032	4e-04	0.0292	0.0193	0.0333	0.0666	0.0162	0.1076	5e-04
5	rs114842260	115535263	0.95	0.267590046340022	0.84	0.397589870063919	0.142332017340733	0.13212349450214	0.0236	0.012	0.0163	0.0023	0.1784	0.004	0.0044	0.0656	5e-04	0.0921	0.1568	0.0216	0.0012	0.1163	0.0165	0.0052	0.003	0.0032	4e-04	0.0292	0.0193	0.0334	0.0666	0.0162	0.1076	5e-04
5	rs12332658	115545606	0.95	0.267590046340022	0.84	0.397589870063919	0.148679065039278	0.131221737686608	0.0236	0.012	0.0163	0.0023	0.1784	0.004	0.0044	0.0656	5e-04	0.0921	0.1566	0.0216	0.0012	0.1163	0.0166	0.0052	0.003	0.0032	4e-04	0.0292	0.0193	0.0334	0.0666	0.0162	0.1076	5e-04
5	rs66783056	115548797	0.95	0.267590046340022	0.84	0.397589870063919	0.165408991188039	0.128709003578474	0.0236	0.0119	0.0164	0.0023	0.1783	0.0041	0.0044	0.0655	5e-04	0.0922	0.1564	0.0216	0.0012	0.1163	0.0166	0.0052	0.003	0.0033	4e-04	0.0292	0.0192	0.0335	0.0667	0.0161	0.1077	5e-04
5	rs35201618	115552807	0.94	0.298643641979994	0.84	0.397589870063919	0.179396457531951	0.134206170372496	0.0236	0.0119	0.0164	0.0023	0.1781	0.0053	0.0044	0.0655	5e-04	0.0917	0.1561	0.0216	0.0012	0.1163	0.0166	0.0052	0.003	0.0033	4e-04	0.0289	0.0192	0.0335	0.0667	0.0161	0.1077	5e-04
5	rs4921082	115559325	0.94	0.298643641979994	0.83	0.441484906400802	0.25993533906397	0.142191606047138	0.0236	0.0119	0.0164	0.0023	0.178	0.0064	0.0044	0.0655	5e-04	0.0913	0.1559	0.0216	0.0012	0.1163	0.0167	0.0052	0.0029	0.0033	4e-04	0.0287	0.0192	0.0335	0.0667	0.0161	0.1076	5e-04
5	rs115536646	115561189	0.94	0.298643641979994	0.83	0.441484906400802	0.260341288094044	0.141172662653769	0.0236	0.0119	0.0164	0.0023	0.178	0.0064	0.0044	0.0655	5e-04	0.0913	0.1559	0.0216	0.0012	0.1163	0.0167	0.0052	0.0029	0.0033	4e-04	0.0287	0.0192	0.0335	0.0667	0.0161	0.1076	5e-04
5	rs73780898	115569418	0.94	0.298643641979994	0.83	0.441484906400802	0.264101280950748	0.137489997367732	0.0236	0.0119	0.0164	0.0023	0.178	0.0064	0.0044	0.0654	5e-04	0.0913	0.1558	0.0216	0.0012	0.1163	0.0167	0.0052	0.0029	0.0034	4e-04	0.0287	0.0192	0.0335	0.0668	0.0161	0.1076	5e-04
5	rs250331	115571703	0.94	0.298643641979994	0.83	0.441484906400802	0.268440819463663	0.138131894503639	0.0236	0.0119	0.0164	0.0023	0.1779	0.0064	0.0044	0.0654	5e-04	0.0913	0.1558	0.0216	0.0012	0.1162	0.0167	0.0052	0.0029	0.0034	4e-04	0.0287	0.0192	0.0335	0.0668	0.0161	0.1076	5e-04
5	rs116379843	115572476	0.94	0.298643641979994	0.83	0.441484906400802	0.268670277711227	0.137581629944986	0.0236	0.0119	0.0164	0.0023	0.1779	0.0064	0.0044	0.0654	5e-04	0.0913	0.1557	0.0216	0.0012	0.1162	0.0167	0.0052	0.0029	0.0034	4e-04	0.0287	0.0192	0.0335	0.0668	0.0161	0.1076	5e-04
5	rs115868457	115574030	0.94	0.298643641979994	0.83	0.441484906400802	0.269773153950491	0.135206467687963	0.0236	0.0119	0.0164	0.0023	0.1779	0.0064	0.0044	0.0654	5e-04	0.0913	0.1557	0.0216	0.0012	0.1162	0.0167	0.0052	0.0029	0.0034	4e-04	0.0287	0.0192	0.0335	0.0668	0.0161	0.1076	5e-04
5	rs116118221	115592715	0.94	0.298643641979994	0.83	0.441484906400802	0.278450016021451	0.131582166510464	0.0236	0.0119	0.0164	0.0023	0.1779	0.0063	0.0044	0.0654	5e-04	0.0913	0.1555	0.0216	0.0012	0.1163	0.0168	0.0052	0.0029	0.0035	4e-04	0.0288	0.0193	0.0335	0.0668	0.016	0.1077	5e-04
5	rs10043228	115597048	0.94	0.298643641979994	0.83	0.441484906400802	0.277982265717706	0.130951656068962	0.0236	0.0119	0.0165	0.0023	0.1778	0.0063	0.0044	0.0654	5e-04	0.0914	0.1555	0.0216	0.0012	0.1163	0.0168	0.0051	0.0029	0.0035	4e-04	0.0288	0.0193	0.0335	0.0668	0.016	0.1077	5e-04
5	rs6888823	115607289	0.94	0.298643641979994	0.83	0.441484906400802	0.28546955497453	0.127815972895983	0.0236	0.0119	0.0165	0.0023	0.1778	0.0063	0.0044	0.0654	5e-04	0.0914	0.1554	0.0216	0.0012	0.1163	0.0168	0.0051	0.0029	0.0035	4e-04	0.0288	0.0193	0.0336	0.0668	0.016	0.1077	5e-04
5	rs11739446	115620224	0.94	0.298643641979994	0.83	0.441484906400802	0.296973010799114	0.124797024159233	0.0236	0.0119	0.0165	0.0023	0.1778	0.0063	0.0044	0.0655	5e-04	0.0914	0.1552	0.0216	0.0012	0.1163	0.0168	0.0051	0.0029	0.0036	4e-04	0.0288	0.0193	0.0336	0.0668	0.016	0.1078	5e-04
5	rs114562308	115636064	0.94	0.298643641979994	0.83	0.441484906400802	0.325007232992613	0.120057941307694	0.0236	0.0119	0.0165	0.0024	0.1777	0.0063	0.0044	0.0655	5e-04	0.0914	0.155	0.0216	0.0012	0.1162	0.0169	0.0051	0.0028	0.0037	4e-04	0.0287	0.0193	0.0336	0.0669	0.0159	0.1077	5e-04
5	rs804163	115678956	0.94	0.298643641979994	0.83	0.441484906400802	0.448726590831766	0.106595165313916	0.0236	0.0119	0.0166	0.0026	0.1774	0.0062	0.0044	0.0654	4e-04	0.0913	0.1546	0.0216	0.0013	0.116	0.0171	0.0052	0.0029	0.0042	5e-04	0.0286	0.0193	0.0338	0.0671	0.0157	0.1075	6e-04
5	rs72808968	115683201	0.94	0.298643641979994	0.83	0.441484906400802	0.438021173666699	0.104604167606527	0.0236	0.0118	0.0169	0.0026	0.1773	0.0063	0.0044	0.0654	4e-04	0.0914	0.1544	0.0216	0.0013	0.116	0.0171	0.0051	0.003	0.0042	5e-04	0.0286	0.0192	0.0338	0.0671	0.0158	0.1075	6e-04
5	rs78689645	115694606	0.94	0.298643641979994	0.83	0.441484906400802	0.435246864501016	0.101808540055431	0.0236	0.0118	0.0175	0.0026	0.1772	0.0063	0.0044	0.0654	4e-04	0.0915	0.154	0.0215	0.0014	0.1159	0.0172	0.0052	0.0031	0.0042	5e-04	0.0285	0.0191	0.0339	0.067	0.0158	0.1074	6e-04
5	rs61347983	115696733	0.94	0.298643641979994	0.83	0.441484906400802	0.379182734562268	0.103696486231095	0.0236	0.0118	0.0175	0.0026	0.1771	0.0063	0.0044	0.0653	4e-04	0.0915	0.1539	0.0216	0.0014	0.1159	0.0174	0.0052	0.0031	0.0041	5e-04	0.0284	0.019	0.0339	0.0667	0.0159	0.1073	6e-04
5	rs929752	115698231	0.94	0.298643641979994	0.83	0.441484906400802	0.345971600194898	0.106096057113032	0.0236	0.0118	0.0175	0.0026	0.1771	0.0064	0.0044	0.0654	4e-04	0.0915	0.1539	0.0218	0.0014	0.116	0.0176	0.0053	0.0031	0.0039	5e-04	0.0283	0.019	0.0339	0.0666	0.016	0.1073	6e-04
5	rs12521635	115698959	0.94	0.298643641979994	0.83	0.441484906400802	0.344661027917231	0.106428695506672	0.0236	0.0117	0.0175	0.0026	0.1771	0.0064	0.0044	0.0654	4e-04	0.0915	0.1539	0.0217	0.0014	0.116	0.0176	0.0053	0.0031	0.0039	5e-04	0.0283	0.019	0.0338	0.0666	0.016	0.1073	6e-04
5	rs11742721	115699821	0.94	0.298643641979994	0.83	0.441484906400802	0.340744757905703	0.106595165313916	0.0236	0.0117	0.0175	0.0026	0.1772	0.0063	0.0044	0.0654	4e-04	0.0915	0.1539	0.0217	0.0014	0.116	0.0176	0.0053	0.0031	0.0039	5e-04	0.0283	0.019	0.0338	0.0666	0.016	0.1073	6e-04
5	rs5027681	115700756	0.94	0.298643641979994	0.83	0.441484906400802	0.334475436321482	0.107512540683026	0.0236	0.0117	0.0176	0.0026	0.1772	0.0063	0.0044	0.0653	4e-04	0.0915	0.1539	0.0217	0.0014	0.116	0.0176	0.0053	0.0031	0.0039	5e-04	0.0282	0.019	0.0338	0.0666	0.016	0.1073	6e-04
5	rs79709962	115708114	0.94	0.298643641979994	0.83	0.441484906400802	0.325973103824333	0.108516761928989	0.0236	0.0117	0.0176	0.0026	0.1771	0.0063	0.0044	0.0653	5e-04	0.0915	0.154	0.0216	0.0013	0.1159	0.0177	0.0053	0.0032	0.0039	5e-04	0.0282	0.0191	0.0339	0.0666	0.016	0.1074	6e-04
5	rs26333	115713000	0.94	0.298643641979994	0.83	0.441484906400802	0.310352246838894	0.109777077185642	0.0236	0.0117	0.0176	0.0026	0.177	0.0063	0.0044	0.0652	5e-04	0.0915	0.154	0.0215	0.0014	0.1158	0.0177	0.0054	0.0032	0.0038	5e-04	0.0281	0.0191	0.0339	0.0667	0.016	0.1075	6e-04
5	rs10066891	115714252	0.94	0.298643641979994	0.84	0.397589870063919	0.312886234296139	0.112229464650784	0.0236	0.0117	0.0177	0.0026	0.177	0.0063	0.0044	0.0651	5e-04	0.0916	0.154	0.0215	0.0013	0.1158	0.0177	0.0054	0.0032	0.0038	5e-04	0.0281	0.0191	0.0339	0.0668	0.016	0.1076	6e-04
5	rs12653735	115722534	0.94	0.298643641979994	0.84	0.397589870063919	0.278216087998568	0.11927481260078	0.0236	0.0116	0.0179	0.0026	0.1766	0.0064	0.0046	0.0648	4e-04	0.0921	0.1534	0.0212	0.0013	0.1149	0.0178	0.0057	0.0034	0.0036	5e-04	0.0278	0.0191	0.0339	0.0673	0.016	0.1085	7e-04
5	rs12651749	115722537	0.94	0.298643641979994	0.84	0.397589870063919	0.279199296178582	0.118667049711848	0.0236	0.0116	0.0179	0.0026	0.1766	0.0064	0.0046	0.0648	4e-04	0.0921	0.1533	0.0212	0.0013	0.1148	0.0178	0.0057	0.0033	0.0036	5e-04	0.0278	0.0191	0.0339	0.0673	0.016	0.1085	7e-04
5	rs17139672	115723410	0.94	0.298643641979994	0.84	0.397589870063919	0.26853259003117	0.119014199330991	0.0236	0.0116	0.0179	0.0026	0.1764	0.0064	0.0046	0.0648	4e-04	0.0922	0.1531	0.0212	0.0013	0.1146	0.0178	0.0058	0.0034	0.0035	6e-04	0.0278	0.0191	0.034	0.0676	0.0158	0.1088	7e-04
5	rs7702057	115727838	0.94	0.298643641979994	0.84	0.397589870063919	0.253398128719963	0.109945540879204	0.0237	0.0115	0.0181	0.0028	0.1758	0.0067	0.0048	0.0647	9e-04	0.0923	0.1519	0.0213	0.0013	0.1137	0.0179	0.0059	0.0035	0.0034	6e-04	0.0277	0.019	0.0342	0.0683	0.0155	0.1092	7e-04
5	rs17139687	115730278	0.94	0.298643641979994	0.84	0.397589870063919	0.249413617450566	0.107846881974332	0.0237	0.0115	0.0182	0.0028	0.1756	0.0067	0.0048	0.0647	9e-04	0.0924	0.1517	0.0214	0.0013	0.1135	0.018	0.0059	0.0035	0.0034	6e-04	0.0277	0.0189	0.0342	0.0685	0.0154	0.1094	7e-04
5	rs17139693	115732822	0.94	0.298643641979994	0.84	0.397589870063919	0.262285578923397	0.109692882487051	0.0237	0.0115	0.0182	0.0029	0.1758	0.0067	0.0049	0.0645	9e-04	0.0925	0.1514	0.0214	0.0013	0.1133	0.018	0.006	0.0035	0.0034	5e-04	0.0278	0.0189	0.0343	0.0684	0.0154	0.1095	8e-04
5	rs26328	115734346	0.94	0.298643641979994	0.84	0.397589870063919	0.253264754949737	0.111635612519984	0.0237	0.0115	0.0183	0.003	0.1758	0.0067	0.0049	0.0644	9e-04	0.0925	0.1512	0.0214	0.0013	0.1131	0.0181	0.006	0.0036	0.0034	5e-04	0.0278	0.019	0.0343	0.0684	0.0153	0.1096	8e-04
5	rs26323	115740153	0.94	0.298643641979994	0.84	0.397589870063919	0.282065854200383	0.119970831647177	0.0236	0.0115	0.0183	0.003	0.1758	0.0066	0.005	0.0642	9e-04	0.0928	0.1509	0.0215	0.0014	0.1128	0.0181	0.0064	0.0037	0.0035	5e-04	0.0278	0.0189	0.0343	0.0682	0.0153	0.1095	8e-04
5	rs17508880	115741379	0.94	0.298643641979994	0.84	0.397589870063919	0.298476539853316	0.118580322134213	0.0237	0.0115	0.0183	0.003	0.1758	0.0066	0.005	0.0641	0.0012	0.0928	0.1508	0.0215	0.0014	0.1127	0.0179	0.0065	0.0037	0.0035	5e-04	0.0278	0.0189	0.0343	0.0682	0.0151	0.1096	8e-04
5	rs7710556	115741825	0.94	0.298643641979994	0.85	0.356744695657816	0.309460492327326	0.117109623517127	0.0237	0.0115	0.0183	0.003	0.1758	0.0066	0.005	0.0641	0.0013	0.0928	0.1508	0.0215	0.0014	0.1127	0.0179	0.0065	0.0037	0.0035	5e-04	0.0278	0.0189	0.0343	0.0682	0.0151	0.1096	8e-04
5	rs75558830	115741872	0.94	0.298643641979994	0.85	0.356744695657816	0.310897874361985	0.117627900970223	0.0237	0.0115	0.0183	0.003	0.1758	0.0066	0.005	0.0641	0.0013	0.0928	0.1508	0.0215	0.0014	0.1127	0.0179	0.0065	0.0037	0.0035	5e-04	0.0278	0.0189	0.0343	0.0682	0.0151	0.1096	9e-04
5	rs74330983	115742136	0.94	0.298643641979994	0.85	0.356744695657816	0.320956860502381	0.118840576675322	0.0237	0.0115	0.0183	0.0029	0.1758	0.0066	0.0049	0.0641	0.0014	0.0929	0.1509	0.0215	0.0014	0.1127	0.0178	0.0065	0.0037	0.0035	5e-04	0.0278	0.0189	0.0343	0.0682	0.0151	0.1096	9e-04
5	rs17139717	115748719	0.94	0.298643641979994	0.85	0.356744695657816	0.355909392999222	0.138407328021447	0.0237	0.0114	0.0183	0.003	0.1759	0.0067	0.0051	0.0637	0.0014	0.0933	0.1497	0.0215	0.0015	0.1126	0.0179	0.0067	0.0038	0.0035	5e-04	0.0278	0.019	0.0344	0.0679	0.015	0.11	9e-04
5	rs78129843	115754190	0.94	0.298643641979994	0.85	0.356744695657816	0.365452042662678	0.144237467462872	0.0236	0.0114	0.0182	0.0031	0.1759	0.0067	0.0052	0.0637	0.0014	0.0934	0.1492	0.0215	0.0014	0.1127	0.018	0.0068	0.0038	0.0035	5e-04	0.0277	0.0192	0.0345	0.0679	0.015	0.1101	8e-04
5	rs17509298	115756628	0.94	0.298643641979994	0.85	0.356744695657816	0.369728707065964	0.145544887728679	0.0236	0.0113	0.0182	0.0031	0.1759	0.0067	0.0052	0.0637	0.0014	0.0934	0.149	0.0216	0.0014	0.1127	0.018	0.0068	0.0038	0.0035	6e-04	0.0277	0.0192	0.0345	0.0679	0.015	0.1102	8e-04
5	rs116569446	115761101	0.94	0.298643641979994	0.85	0.356744695657816	0.378028655963629	0.154146153780575	0.0235	0.0113	0.0182	0.0031	0.1759	0.0068	0.0052	0.0637	0.0014	0.0934	0.1486	0.0216	0.0014	0.1127	0.0181	0.0068	0.0038	0.0035	5e-04	0.0278	0.0192	0.0346	0.0679	0.0151	0.1102	8e-04
5	rs2033191	115761593	0.94	0.298643641979994	0.85	0.356744695657816	0.378523042132583	0.152430765349601	0.0235	0.0113	0.0181	0.0031	0.1759	0.0068	0.0052	0.0637	0.0014	0.0934	0.1486	0.0216	0.0014	0.1127	0.0181	0.0068	0.0038	0.0035	5e-04	0.0278	0.0192	0.0346	0.0679	0.0151	0.1102	8e-04
5	rs72810779	115763454	0.94	0.298643641979994	0.85	0.356744695657816	0.380503870306093	0.162824983309083	0.0235	0.0113	0.0181	0.0031	0.1759	0.0068	0.0053	0.0637	0.0014	0.0934	0.1485	0.0217	0.0014	0.1127	0.0181	0.0069	0.0038	0.0035	5e-04	0.0278	0.0192	0.0346	0.068	0.0151	0.1102	8e-04
5	rs153746	115763754	0.94	0.298643641979994	0.85	0.356744695657816	0.380118297955414	0.153097045109159	0.0235	0.0113	0.0181	0.0031	0.1759	0.0068	0.0053	0.0637	0.0014	0.0934	0.1484	0.0217	0.0014	0.1127	0.0181	0.0069	0.0038	0.0035	5e-04	0.0278	0.0192	0.0346	0.068	0.0151	0.1102	8e-04
5	rs26584	115766776	0.94	0.298643641979994	0.85	0.356744695657816	0.353358292680936	0.192207832856813	0.0233	0.0111	0.0182	0.0032	0.1756	0.0071	0.0055	0.0638	0.0015	0.0932	0.1481	0.0219	0.0016	0.1126	0.0182	0.0074	0.0039	0.0031	6e-04	0.0276	0.0191	0.0345	0.0682	0.0153	0.1095	9e-04
5	rs17139795	115776272	0.94	0.298643641979994	0.85	0.356744695657816	0.297894049922907	0.171868555336024	0.0234	0.011	0.0184	0.0034	0.1755	0.0076	0.0059	0.0637	0.0016	0.0926	0.1467	0.0219	0.0018	0.1124	0.0187	0.0078	0.0041	0.0026	6e-04	0.0275	0.0193	0.0347	0.0684	0.0158	0.1086	0.0011
5	rs17509902	115778740	0.94	0.298643641979994	0.85	0.356744695657816	0.295425214729393	0.168013964739432	0.0234	0.011	0.0184	0.0035	0.1755	0.0076	0.006	0.0637	0.0016	0.0925	0.1466	0.022	0.0018	0.1124	0.0187	0.0078	0.0041	0.0025	7e-04	0.0275	0.0193	0.0347	0.0684	0.0158	0.1085	0.0011
5	rs76845048	115785493	0.94	0.298643641979994	0.85	0.356744695657816	0.293640940566179	0.172563627757535	0.0234	0.011	0.0185	0.0035	0.1755	0.0077	0.0061	0.0636	0.0016	0.0923	0.1463	0.0221	0.0019	0.1123	0.0189	0.008	0.0042	0.0024	7e-04	0.0275	0.0193	0.0348	0.0684	0.016	0.1082	0.0011
5	rs79814875	115792292	0.94	0.298643641979994	0.86	0.318862054747229	0.298816604811473	0.192930093404864	0.0234	0.0109	0.0185	0.0036	0.1755	0.0079	0.0062	0.0634	0.0016	0.0921	0.1459	0.0222	0.0019	0.1122	0.019	0.0081	0.0042	0.0022	7e-04	0.0274	0.0193	0.0349	0.0685	0.0161	0.1079	0.0011
5	rs72810791	115793533	0.94	0.298643641979994	0.86	0.318862054747229	0.3081747933216	0.192414099329676	0.0234	0.0109	0.0185	0.0036	0.1755	0.0079	0.0062	0.0634	0.0017	0.0921	0.1459	0.0222	0.0019	0.1122	0.019	0.0081	0.0043	0.0022	7e-04	0.0274	0.0193	0.0349	0.0685	0.0161	0.1078	0.0012
5	rs28565295	115793979	0.94	0.298643641979994	0.87	0.283849475516541	0.311493680828601	0.195828285934303	0.0234	0.0109	0.0186	0.0036	0.1754	0.0079	0.0062	0.0635	0.0017	0.0921	0.1458	0.0219	0.0019	0.1122	0.019	0.0081	0.0043	0.0022	7e-04	0.0275	0.0193	0.0349	0.0688	0.0161	0.1078	0.0011
5	rs40103	115794948	0.94	0.298643641979994	0.87	0.283849475516541	0.31944483212508	0.206296871481922	0.0234	0.0109	0.0186	0.0036	0.1754	0.0079	0.0062	0.0634	0.0017	0.092	0.1458	0.0219	0.0019	0.1121	0.019	0.0082	0.0043	0.0021	7e-04	0.0275	0.0193	0.0349	0.0691	0.0161	0.1077	0.0011
5	rs114439297	115800332	0.95	0.267590046340022	0.88	0.251609301083599	0.326176636021217	0.237655130025617	0.0233	0.0109	0.0185	0.0037	0.1754	0.008	0.0063	0.0634	0.0016	0.092	0.1456	0.022	0.002	0.1119	0.0191	0.0082	0.0043	0.0022	7e-04	0.0275	0.0194	0.0349	0.0692	0.0161	0.1076	0.0011
5	rs17432496	115811273	0.94	0.298643641979994	0.88	0.251609301083599	0.342778325310586	0.242203447592666	0.0232	0.0109	0.0184	0.0038	0.1755	0.0082	0.0066	0.0632	0.0015	0.0917	0.1453	0.022	0.002	0.1115	0.0194	0.0085	0.0044	0.0022	7e-04	0.0276	0.0197	0.0351	0.0692	0.0161	0.1071	0.001
5	rs12522475	115812424	0.94	0.298643641979994	0.88	0.251609301083599	0.341682548252216	0.243205543777458	0.0232	0.0109	0.0184	0.0039	0.1754	0.0082	0.0066	0.0632	0.0015	0.0917	0.1453	0.022	0.002	0.1114	0.0194	0.0085	0.0044	0.0022	7e-04	0.0276	0.0197	0.0351	0.0692	0.0162	0.1071	0.001
5	rs42361	115812489	0.94	0.298643641979994	0.88	0.251609301083599	0.341891127537429	0.244766980620074	0.0232	0.0109	0.0184	0.0039	0.1754	0.0082	0.0066	0.0632	0.0015	0.0917	0.1453	0.022	0.002	0.1114	0.0194	0.0085	0.0044	0.0022	7e-04	0.0276	0.0197	0.0351	0.0692	0.0162	0.1071	0.001
5	rs11241394	115816948	0.95	0.267590046340022	0.88	0.251609301083599	0.342778325310586	0.306106154812326	0.0232	0.0109	0.0184	0.0039	0.1751	0.0083	0.0067	0.0631	0.0014	0.0917	0.1455	0.0221	0.002	0.1109	0.0195	0.0086	0.0044	0.0022	7e-04	0.0276	0.0199	0.0352	0.0691	0.0162	0.1068	0.001
5	rs75056281	115821212	0.95	0.267590046340022	0.9	0.195029827813683	0.41918929336135	0.427003382343553	0.0232	0.0109	0.0184	0.0039	0.1753	0.0084	0.0067	0.063	0.0013	0.0916	0.1454	0.0221	0.0021	0.1106	0.0196	0.0087	0.0045	0.0024	8e-04	0.0275	0.0199	0.0352	0.0689	0.0163	0.1065	0.0011
5	rs17139912	115822842	0.95	0.267590046340022	0.91	0.170469891558667	0.416647931574214	0.307303109617828	0.0232	0.0108	0.0184	0.004	0.1754	0.0084	0.0067	0.0629	0.0013	0.0915	0.1453	0.0221	0.0021	0.1105	0.0197	0.0088	0.0045	0.0024	8e-04	0.0275	0.0199	0.0353	0.0689	0.0163	0.1064	0.0011
5	rs73781097	115829877	0.94	0.298643641979994	0.91	0.170469891558667	0.644815477567096	0.722927875368149	0.0236	0.0107	0.0191	0.0063	0.1702	0.0105	0.0094	0.0601	0.0018	0.0908	0.1397	0.0229	0.0026	0.1045	0.022	0.0117	0.0074	0.0026	0.0011	0.0282	0.0213	0.0364	0.066	0.0186	0.1052	0.0015
5	rs1014643	115830469	0.94	0.298643641979994	0.91	0.170469891558667	0.777519343024702	0.968675212661196	0.0234	0.0106	0.0193	0.0069	0.1691	0.011	0.0101	0.0596	0.002	0.0905	0.1385	0.023	0.0028	0.1032	0.0225	0.0123	0.0081	0.0027	0.0012	0.0284	0.0215	0.0365	0.0649	0.0191	0.1054	0.0016
5	rs32972	115831092	0.93	0.332112317682009	0.91	0.170469891558667	0.998012111179518	1.3829472141332	0.0238	0.0108	0.0195	0.0075	0.1684	0.0113	0.011	0.0577	0.0021	0.0912	0.1374	0.0229	0.0029	0.1021	0.0232	0.013	0.0089	0.0028	0.0012	0.0282	0.0213	0.0369	0.0633	0.0196	0.1056	0.0017
5	rs1991504	115831574	0.93	0.332112317682009	0.91	0.170469891558667	1.04886588641904	1.57717749473421	0.024	0.0109	0.0195	0.0079	0.1669	0.0115	0.0114	0.0566	0.0021	0.0911	0.1373	0.0228	0.0029	0.1013	0.0232	0.0133	0.0094	0.003	0.0014	0.0281	0.0213	0.0366	0.063	0.0206	0.1063	0.0017
5	rs79407874	115832180	0.93	0.332112317682009	0.91	0.170469891558667	1.07533744460894	1.70418672696083	0.0238	0.0112	0.0196	0.0081	0.1659	0.0116	0.0116	0.0565	0.0021	0.0912	0.1375	0.0227	0.0029	0.1009	0.0232	0.0135	0.0097	0.0031	0.0015	0.0282	0.0209	0.0364	0.0636	0.0207	0.1065	0.0017
5	rs258013	115833529	0.93	0.332112317682009	0.92	0.14824156235026	1.19477586869319	1.89154846736231	0.0237	0.0114	0.0196	0.0082	0.1652	0.0117	0.0118	0.0564	0.0021	0.0911	0.1375	0.0227	0.0028	0.1006	0.0232	0.0136	0.0099	0.0031	0.0015	0.0282	0.0207	0.0362	0.064	0.0208	0.1066	0.0017
5	rs2431386	115833837	0.93	0.332112317682009	0.92	0.14824156235026	1.28373231173912	1.97237002997384	0.0236	0.0114	0.0196	0.0083	0.165	0.0117	0.0118	0.0564	0.0021	0.0911	0.1375	0.0227	0.0028	0.1006	0.0231	0.0138	0.0099	0.0031	0.0015	0.0282	0.0207	0.0361	0.0641	0.0208	0.1066	0.0017
5	rs2252892	115833853	0.93	0.332112317682009	0.92	0.14824156235026	1.33988992601747	1.98472132916407	0.0236	0.0115	0.0196	0.0083	0.1651	0.0117	0.0118	0.0564	0.0022	0.0911	0.1374	0.0227	0.0028	0.1006	0.0231	0.0138	0.01	0.0031	0.0015	0.0282	0.0206	0.0361	0.0641	0.0209	0.1066	0.0017
5	rs17512333	115835509	0.93	0.332112317682009	0.93	0.128223312274834	1.31523265569735	2.00371625981283	0.0234	0.0116	0.0197	0.0084	0.1646	0.0117	0.0119	0.0561	0.0022	0.0912	0.138	0.0226	0.0028	0.1006	0.0232	0.0138	0.0099	0.0032	0.0015	0.0283	0.0205	0.0359	0.0642	0.0208	0.1066	0.0017
5	rs17139946	115836872	0.93	0.332112317682009	0.93	0.128223312274834	1.33286851055696	2.03656696503266	0.0232	0.0117	0.0198	0.0085	0.1643	0.0117	0.012	0.0559	0.0022	0.0912	0.1385	0.0226	0.0028	0.1006	0.0232	0.0138	0.0099	0.0032	0.0015	0.0284	0.0205	0.0358	0.0642	0.0208	0.1067	0.0017
5	rs6884574	115837292	0.93	0.332112317682009	0.93	0.128223312274834	1.37539928696475	2.06732827871669	0.0232	0.0117	0.0198	0.0085	0.1642	0.0117	0.012	0.0559	0.0022	0.0911	0.1386	0.0226	0.0028	0.1005	0.0233	0.0138	0.0099	0.0032	0.0015	0.0284	0.0205	0.0357	0.0642	0.0208	0.1068	0.0017
5	rs154466	115837772	0.93	0.332112317682009	0.93	0.128223312274834	1.32288949287437	2.11530069000667	0.023	0.0117	0.0198	0.0086	0.164	0.0117	0.012	0.0558	0.0022	0.0911	0.1387	0.0226	0.0028	0.1004	0.0232	0.0138	0.0099	0.0032	0.0015	0.0285	0.0204	0.0357	0.0642	0.0209	0.1068	0.0017
5	rs194450	115838682	0.93	0.332112317682009	0.94	0.110289943288055	1.31465907215232	2.27282287227188	0.0226	0.0117	0.0198	0.0087	0.1637	0.0118	0.0123	0.056	0.0021	0.0911	0.1391	0.0228	0.0027	0.0998	0.0233	0.0139	0.0102	0.0031	0.0014	0.0288	0.0204	0.0354	0.0644	0.021	0.1067	0.0018
5	rs153643	115840207	0.93	0.332112317682009	0.94	0.110289943288055	1.01418736149802	2.42108272428954	0.0225	0.0119	0.0199	0.0089	0.1624	0.0116	0.0123	0.0568	0.002	0.0914	0.1389	0.023	0.0026	0.0989	0.0232	0.0135	0.011	0.0029	0.0014	0.029	0.0202	0.035	0.0652	0.0226	0.1054	0.0018
5	rs153644	115840528	0.93	0.332112317682009	0.94	0.110289943288055	1.0505289929558	2.43817849833863	0.0225	0.0119	0.0199	0.0089	0.1623	0.0115	0.0123	0.0569	0.002	0.0913	0.1389	0.023	0.0026	0.0988	0.0232	0.0135	0.0111	0.003	0.0014	0.0291	0.0202	0.035	0.0653	0.0228	0.1053	0.0018
5	rs153599	115842768	0.93	0.332112317682009	0.94	0.110289943288055	1.14198448148702	2.55233206148629	0.0226	0.012	0.0201	0.009	0.1611	0.0116	0.0123	0.057	0.0021	0.0914	0.1393	0.0231	0.0025	0.0985	0.0232	0.0136	0.0115	0.0033	0.0014	0.0292	0.0201	0.035	0.0655	0.0229	0.1045	0.0019
5	rs456324	115843166	0.93	0.332112317682009	0.94	0.110289943288055	1.04501856381165	2.57897656290035	0.0225	0.0121	0.0201	0.009	0.1613	0.0116	0.0124	0.057	0.002	0.0913	0.1392	0.0231	0.0026	0.0984	0.0232	0.0135	0.0117	0.0032	0.0016	0.0293	0.0203	0.0349	0.0653	0.0228	0.1041	0.0019
5	rs78552251	115843332	0.93	0.332112317682009	0.94	0.110289943288055	1.00763566523102	2.45528887306023	0.0225	0.012	0.0204	0.0086	0.1613	0.0116	0.0124	0.0569	0.002	0.0913	0.1393	0.0231	0.0026	0.0985	0.0232	0.0135	0.0117	0.0032	0.0015	0.0293	0.0203	0.0349	0.0653	0.0228	0.104	0.0019
5	rs79810893	115844340	0.93	0.332112317682009	0.94	0.110289943288055	0.858040593045189	2.50080242020655	0.0225	0.0121	0.0204	0.0086	0.1612	0.0114	0.0124	0.0572	0.002	0.0914	0.1402	0.0228	0.0025	0.0994	0.023	0.0131	0.0119	0.0033	0.0016	0.0294	0.0201	0.0349	0.0657	0.0227	0.1025	0.0019
5	rs153600	115844696	0.93	0.332112317682009	0.94	0.110289943288055	0.82284321233459	2.48088936789552	0.0224	0.0122	0.0204	0.0086	0.1603	0.0116	0.0123	0.0573	0.002	0.0914	0.1406	0.0227	0.0025	0.1002	0.0229	0.013	0.0119	0.0034	0.0016	0.0294	0.0202	0.0349	0.0658	0.0226	0.102	0.0019
5	rs918425	115845811	0.94	0.298643641979994	0.94	0.110289943288055	0.724313388286836	2.37135056836124	0.0217	0.0124	0.0205	0.0082	0.1604	0.0114	0.0121	0.0584	0.0021	0.0915	0.1405	0.0227	0.0025	0.1015	0.0225	0.0125	0.0121	0.0035	0.0016	0.0299	0.0207	0.0352	0.065	0.0221	0.1012	0.0019
5	rs918426	115846212	0.94	0.298643641979994	0.94	0.110289943288055	0.707121002582386	2.17229612285748	0.0216	0.0124	0.0206	0.0081	0.1606	0.0112	0.012	0.0583	0.0021	0.0916	0.1406	0.0226	0.0025	0.1014	0.0225	0.0124	0.0121	0.0035	0.0016	0.03	0.0206	0.0354	0.0654	0.0221	0.1011	0.002
5	rs4920916	115847241	0.94	0.298643641979994	0.94	0.110289943288055	0.627031368144369	2.07507327659953	0.0215	0.0124	0.0206	0.0079	0.1603	0.0111	0.0118	0.0588	0.0022	0.0917	0.141	0.0228	0.0024	0.1026	0.0223	0.0119	0.0121	0.0034	0.0016	0.0298	0.0205	0.0356	0.0654	0.0222	0.1003	0.002
5	rs6882841	115849242	0.94	0.298643641979994	0.94	0.110289943288055	0.571756630043139	1.89208215162691	0.0219	0.0126	0.0205	0.0076	0.1595	0.0109	0.0114	0.0596	0.0022	0.0919	0.1418	0.0228	0.0024	0.1042	0.0221	0.0116	0.0121	0.0034	0.0017	0.0297	0.0201	0.0357	0.0658	0.0223	0.0986	0.0021
5	rs11956300	115851237	0.94	0.298643641979994	0.94	0.110289943288055	0.556001829513562	1.83545363883283	0.022	0.0126	0.0205	0.0076	0.1595	0.0109	0.0114	0.0597	0.0023	0.0919	0.1417	0.023	0.0026	0.1042	0.022	0.0115	0.0121	0.0032	0.0015	0.0297	0.0201	0.0357	0.0656	0.0223	0.0986	0.0021
5	rs9327005	115852553	0.94	0.298643641979994	0.94	0.110289943288055	0.604914805397793	1.85016418412413	0.0221	0.0126	0.0204	0.0075	0.1594	0.0109	0.0114	0.0597	0.0023	0.092	0.1418	0.0229	0.0027	0.1042	0.022	0.0115	0.012	0.0031	0.0014	0.0297	0.02	0.0357	0.0656	0.0223	0.0989	0.0021
5	rs56391439	115852814	0.94	0.298643641979994	0.94	0.110289943288055	0.61571886911184	1.86933051111567	0.0221	0.0126	0.0204	0.0075	0.1594	0.0109	0.0114	0.0597	0.0023	0.092	0.1418	0.0229	0.0027	0.1042	0.022	0.0115	0.012	0.0031	0.0014	0.0297	0.02	0.0357	0.0656	0.0223	0.099	0.0021
5	rs6860340	115852960	0.94	0.298643641979994	0.94	0.110289943288055	0.619967432004617	1.87821325297375	0.0221	0.0126	0.0204	0.0075	0.1594	0.0109	0.0114	0.0597	0.0023	0.092	0.1419	0.0229	0.0028	0.1042	0.022	0.0115	0.012	0.003	0.0014	0.0297	0.02	0.0357	0.0655	0.0223	0.0991	0.0021
5	rs17140012	115854517	0.94	0.298643641979994	0.94	0.110289943288055	0.57041349144005	1.70208415302397	0.0221	0.0126	0.0204	0.0074	0.1593	0.0108	0.0113	0.0597	0.0023	0.092	0.1419	0.0229	0.0028	0.1042	0.022	0.0115	0.012	0.003	0.0014	0.0297	0.02	0.0356	0.0655	0.0224	0.0991	0.0022
5	rs154576	115861632	0.94	0.298643641979994	0.94	0.110289943288055	0.573303062432229	1.60944038283777	0.0222	0.0127	0.0203	0.0073	0.1582	0.0108	0.011	0.0601	0.0024	0.0921	0.1417	0.0229	0.0029	0.1046	0.022	0.0115	0.0119	0.0031	0.0014	0.0297	0.0197	0.0355	0.0656	0.0229	0.0992	0.0023
5	rs6890131	115868242	0.95	0.267590046340022	0.94	0.110289943288055	0.562319008694097	1.62369549180637	0.0222	0.0128	0.0202	0.0072	0.1576	0.0108	0.0108	0.0603	0.0024	0.0922	0.1417	0.0229	0.0029	0.105	0.0217	0.0116	0.012	0.0031	0.0015	0.0297	0.0196	0.0355	0.0657	0.0232	0.0993	0.0023
5	rs17140038	115868611	0.95	0.267590046340022	0.94	0.110289943288055	0.561052895096075	1.60127846002298	0.0222	0.0128	0.0202	0.0072	0.1575	0.0108	0.0108	0.0603	0.0024	0.0922	0.1417	0.0229	0.0029	0.105	0.0217	0.0116	0.0119	0.0031	0.0015	0.0297	0.0197	0.0355	0.0657	0.0233	0.0994	0.0023
5	rs17140046	115869887	0.95	0.267590046340022	0.95	0.0943132253134139	0.562785808718239	1.57613843746252	0.0222	0.0128	0.0202	0.0072	0.1573	0.0108	0.0108	0.0604	0.0024	0.0922	0.1417	0.0229	0.0029	0.1051	0.0216	0.0116	0.012	0.0031	0.0014	0.0297	0.0196	0.0355	0.0658	0.0233	0.0994	0.0023
5	rs17140078	115879239	0.95	0.267590046340022	0.95	0.0943132253134139	0.805050743984463	1.44370323286582	0.0223	0.0129	0.0199	0.0069	0.1553	0.0107	0.0103	0.0613	0.0025	0.0923	0.1415	0.0226	0.0031	0.1067	0.0205	0.0119	0.0121	0.0031	0.0013	0.0297	0.0192	0.0357	0.0662	0.0244	0.0995	0.0024
5	rs55920359	115882198	0.95	0.267590046340022	0.95	0.0943132253134139	0.859409965212223	1.34622987174507	0.0221	0.0131	0.0199	0.0068	0.1545	0.0106	0.0101	0.0612	0.0025	0.0922	0.1413	0.023	0.0032	0.1071	0.0205	0.012	0.0121	0.0031	0.0012	0.0298	0.0191	0.0359	0.0672	0.0248	0.0987	0.0024
5	rs116272260	115885331	0.95	0.267590046340022	0.95	0.0943132253134139	0.91097095147567	1.25409520897884	0.0223	0.0132	0.0198	0.0067	0.1533	0.0105	0.0099	0.0617	0.0025	0.0924	0.1417	0.0231	0.0033	0.1072	0.0202	0.012	0.0121	0.0032	0.0012	0.0298	0.0191	0.0359	0.0673	0.0251	0.0984	0.0024
5	rs254227	115885574	0.95	0.267590046340022	0.95	0.0943132253134139	0.937974522636125	1.26060311652734	0.0223	0.0132	0.0198	0.0067	0.1533	0.0105	0.0099	0.0617	0.0025	0.0924	0.1417	0.0231	0.0033	0.1072	0.0202	0.012	0.0122	0.0032	0.0012	0.0298	0.0191	0.0359	0.0673	0.0251	0.0984	0.0024
5	rs80186901	115886885	0.95	0.267590046340022	0.95	0.0943132253134139	0.922645967445411	1.25743186832798	0.0223	0.0132	0.0198	0.0067	0.1533	0.0105	0.0099	0.0617	0.0025	0.0924	0.1418	0.023	0.0033	0.1072	0.0202	0.012	0.0121	0.0032	0.0012	0.0298	0.0191	0.0359	0.0674	0.0251	0.0983	0.0024
5	rs254234	115888195	0.95	0.267590046340022	0.96	0.0801626552665664	0.914442121157399	1.25759874162637	0.0223	0.0132	0.0197	0.0067	0.1533	0.0105	0.0099	0.0617	0.0024	0.0924	0.1419	0.023	0.0032	0.1072	0.0201	0.0121	0.0121	0.0032	0.0012	0.0298	0.0191	0.0359	0.0674	0.0251	0.0983	0.0024
5	rs254081	115889733	0.95	0.267590046340022	0.96	0.0801626552665664	0.911631701087114	1.25209395207613	0.0223	0.0132	0.0197	0.0067	0.1533	0.0105	0.0099	0.0617	0.0024	0.0924	0.1419	0.0231	0.0032	0.1072	0.0201	0.012	0.0121	0.0032	0.0012	0.0298	0.0191	0.0358	0.0676	0.0251	0.0982	0.0024
5	rs116452132	115889873	0.95	0.267590046340022	0.96	0.0801626552665664	0.905445046289177	1.24276211131586	0.0223	0.0132	0.0197	0.0067	0.1533	0.0105	0.0099	0.0617	0.0024	0.0924	0.1419	0.0231	0.0032	0.1072	0.0201	0.012	0.0121	0.0032	0.0012	0.0298	0.0191	0.0358	0.0676	0.0251	0.0982	0.0024
5	rs17140134	115899501	0.95	0.267590046340022	0.96	0.0801626552665664	0.890260230018267	1.24209601669884	0.0222	0.0133	0.0197	0.0067	0.1532	0.0105	0.0098	0.0618	0.0024	0.0924	0.1421	0.0231	0.0032	0.1073	0.02	0.0121	0.0121	0.0031	0.0011	0.0297	0.0191	0.0356	0.0679	0.025	0.0982	0.0025
5	rs11745720	115903375	0.96	0.238871757466757	0.96	0.0801626552665664	0.891323745914441	1.23327615534312	0.0223	0.0133	0.0197	0.0067	0.1532	0.0105	0.0098	0.0618	0.0024	0.0924	0.1421	0.0232	0.0032	0.1073	0.0199	0.0121	0.0122	0.0031	0.0011	0.0297	0.0191	0.0355	0.0679	0.0251	0.0981	0.0025
5	rs76854234	115904610	0.96	0.238871757466757	0.96	0.0801626552665664	0.89468140773813	1.23094821677827	0.0223	0.0133	0.0197	0.0067	0.1532	0.0105	0.0098	0.0618	0.0024	0.0925	0.1422	0.0232	0.0032	0.1073	0.0199	0.0121	0.0122	0.0031	0.0011	0.0297	0.0191	0.0355	0.0679	0.0251	0.0981	0.0025
5	rs9327010	115917015	0.96	0.238871757466757	0.99	0.0473477484867341	0.940483691119371	1.19017023452297	0.0224	0.013	0.0202	0.0067	0.1528	0.0106	0.0098	0.0618	0.0024	0.0928	0.1425	0.0232	0.0031	0.1075	0.0204	0.0121	0.0122	0.0031	0.0011	0.0297	0.019	0.0354	0.0677	0.0251	0.0974	0.0024
5	rs57557217	115917520	0.96	0.238871757466757	0.99	0.0473477484867341	0.944671815811606	1.19628794946627	0.0224	0.013	0.0202	0.0067	0.1528	0.0106	0.0098	0.0618	0.0024	0.0928	0.1425	0.0232	0.0031	0.1075	0.0204	0.0121	0.0122	0.0031	0.0011	0.0297	0.019	0.0354	0.0676	0.0251	0.0974	0.0024
5	rs17140176	115929508	0.96	0.238871757466757	0.99	0.0473477484867341	0.996983253294468	1.22712541974885	0.0225	0.013	0.0202	0.0067	0.1528	0.0106	0.0098	0.0618	0.0024	0.0927	0.1427	0.0232	0.0031	0.1074	0.0203	0.0123	0.0122	0.0031	0.0011	0.0297	0.019	0.0353	0.0678	0.025	0.0974	0.0024
5	rs980625	115935727	0.96	0.238871757466757	0.99	0.0473477484867341	1.23707785902581	1.35045156342005	0.0226	0.013	0.0201	0.0066	0.153	0.0105	0.0098	0.0616	0.0023	0.092	0.1436	0.0231	0.0031	0.1071	0.0202	0.0131	0.012	0.0029	0.0011	0.0298	0.0193	0.0347	0.0683	0.0249	0.0974	0.0023
5	rs116546785	115939200	0.96	0.238871757466757	0.99	0.0473477484867341	1.23577064899038	1.36854527164686	0.0225	0.013	0.0201	0.0066	0.153	0.0106	0.0098	0.0616	0.0023	0.0918	0.1438	0.0231	0.0031	0.1071	0.0201	0.0132	0.012	0.0029	0.0011	0.0298	0.0194	0.0346	0.0683	0.0249	0.0974	0.0023
5	rs55814538	115942212	0.97	0.212405230483542	0.99	0.0473477484867341	2.20086350840572	1.73260895865813	0.0224	0.0141	0.0193	0.0067	0.1515	0.0109	0.0097	0.0627	0.0022	0.0892	0.1485	0.0214	0.0034	0.1085	0.0197	0.0145	0.0124	0.0027	0.0011	0.0302	0.0194	0.0325	0.069	0.0242	0.0958	0.0023
5	rs79320416	115942677	0.97	0.212405230483542	0.99	0.0473477484867341	2.21554604853205	1.76180435386198	0.0224	0.0141	0.0193	0.0067	0.1515	0.0109	0.0097	0.0628	0.0022	0.0892	0.1486	0.0214	0.0035	0.1086	0.0197	0.0145	0.0124	0.0027	0.0011	0.0302	0.0193	0.0325	0.069	0.0242	0.0958	0.0023
5	rs1284596	115942829	0.97	0.212405230483542	0.99	0.0473477484867341	2.22416377119417	1.76638357496737	0.0224	0.0141	0.0193	0.0067	0.1515	0.0109	0.0097	0.0628	0.0022	0.0892	0.1486	0.0214	0.0035	0.1086	0.0197	0.0145	0.0124	0.0027	0.0011	0.0302	0.0193	0.0325	0.069	0.0242	0.0957	0.0023
5	rs116548037	115943416	0.97	0.212405230483542	0.99	0.0473477484867341	2.23486475137028	1.76920241776924	0.0225	0.0142	0.0193	0.0067	0.1513	0.0109	0.0097	0.0628	0.0022	0.0892	0.1486	0.0214	0.0035	0.1088	0.0197	0.0145	0.0124	0.0027	0.0011	0.0302	0.0193	0.0325	0.069	0.0241	0.0957	0.0023
5	rs79967302	115944495	0.97	0.212405230483542	1	0.0391838568150044	2.27679106848482	1.80855755351661	0.0225	0.0142	0.0193	0.0067	0.1513	0.0109	0.0097	0.0629	0.0022	0.0892	0.1487	0.0214	0.0034	0.1089	0.0197	0.0145	0.0124	0.0027	0.0011	0.0302	0.0193	0.0324	0.069	0.0241	0.0956	0.0023
5	rs73780641	115946462	0.98	0.188103243221556	1	0.0391838568150044	1.90947328220765	1.62926365225263	0.0228	0.0142	0.0192	0.0066	0.1509	0.0108	0.0096	0.0631	0.0021	0.0889	0.1491	0.0215	0.0034	0.109	0.0195	0.0142	0.0121	0.0026	0.0011	0.0302	0.0192	0.0322	0.0701	0.0238	0.0958	0.0023
5	rs12521940	115947124	0.98	0.188103243221556	1	0.0391838568150044	1.82906410114027	1.57665795285541	0.0229	0.0142	0.0191	0.0066	0.1511	0.0108	0.0096	0.0632	0.0021	0.0889	0.1491	0.0214	0.0034	0.1092	0.0195	0.0141	0.012	0.0027	0.0011	0.0303	0.0191	0.0319	0.0704	0.0236	0.0959	0.0023
5	rs632993	115948109	1	0.145626599290586	1	0.0391838568150044	1.15241330352404	1.32700719176412	0.0239	0.016	0.0183	0.0064	0.1497	0.0102	0.0092	0.0667	0.0015	0.0882	0.1527	0.0198	0.0034	0.112	0.0192	0.0137	0.0105	0.0025	0.001	0.0302	0.0202	0.0319	0.0728	0.0199	0.093	0.0019
5	rs114571144	115948243	1	0.145626599290586	1	0.0391838568150044	1.12429645299297	1.32229297391177	0.024	0.0163	0.0183	0.0064	0.1496	0.0101	0.0091	0.0666	0.0015	0.0883	0.1528	0.0197	0.0033	0.1121	0.0191	0.0136	0.0104	0.0025	0.001	0.0303	0.0203	0.0318	0.073	0.0196	0.0928	0.0019
5	rs637212	115950900	1	0.145626599290586	1	0.0391838568150044	1.08791742171594	1.31505881607842	0.0244	0.0176	0.0181	0.0063	0.1495	0.0098	0.0089	0.0667	0.0014	0.0897	0.1538	0.0189	0.0033	0.1127	0.019	0.0135	0.0098	0.0024	0.001	0.0306	0.0207	0.0316	0.0737	0.0177	0.0914	0.002
5	rs72815400	115955438	1	0.145626599290586	1	0.0391838568150044	1.08498868783494	1.30648751017544	0.0245	0.0177	0.0181	0.0063	0.1494	0.0098	0.0089	0.0667	0.0014	0.0897	0.1538	0.019	0.0033	0.1128	0.0191	0.0135	0.0098	0.0024	0.001	0.0305	0.0207	0.0316	0.0739	0.0176	0.0915	0.002
5	rs616742	115956530	1	0.145626599290586	1	0.0391838568150044	1.07993740271034	1.30212149701558	0.0245	0.0177	0.0181	0.0063	0.1493	0.0097	0.0089	0.0668	0.0014	0.0897	0.1537	0.0189	0.0033	0.1128	0.0191	0.0134	0.0098	0.0024	0.001	0.0305	0.0207	0.0316	0.0739	0.0175	0.0915	0.002
5	rs6896713	115957300	1	0.145626599290586	1	0.0391838568150044	1.06088151097968	1.31556330652693	0.0244	0.0178	0.0181	0.0063	0.1493	0.0097	0.0089	0.0668	0.0014	0.0896	0.154	0.019	0.0033	0.1128	0.0192	0.0134	0.0097	0.0024	0.001	0.0305	0.0207	0.0316	0.074	0.0175	0.0915	0.002
5	rs674845	115958933	1	0.145626599290586	1.01	0.0321931958856115	1.01134042214774	1.30514385660839	0.0244	0.0178	0.0181	0.0063	0.1492	0.0097	0.0089	0.0668	0.0014	0.0895	0.154	0.019	0.0033	0.1129	0.0191	0.0133	0.0097	0.0024	0.001	0.0304	0.0207	0.0316	0.074	0.0175	0.0916	0.002
5	rs116110626	115960512	1	0.145626599290586	1.01	0.0321931958856115	0.857235513116247	1.11099742541076	0.0246	0.018	0.018	0.0062	0.1492	0.0095	0.0087	0.0668	0.0014	0.0896	0.1544	0.019	0.0032	0.1131	0.0189	0.013	0.0094	0.0024	0.001	0.0303	0.0207	0.0328	0.0742	0.0171	0.0914	0.0019
5	rs635958	115961967	1	0.145626599290586	1.01	0.0321931958856115	0.781537465887971	1.02979085475341	0.0253	0.0183	0.0179	0.006	0.1491	0.0092	0.0087	0.0671	0.0014	0.0895	0.1548	0.019	0.0032	0.1133	0.0183	0.0126	0.0091	0.0023	0.001	0.0301	0.0206	0.034	0.0744	0.0167	0.0911	0.0019
5	rs613280	115962366	1	0.145626599290586	1.01	0.0321931958856115	0.787426281233069	1.02319705563319	0.0254	0.0183	0.0179	0.006	0.1492	0.0092	0.0086	0.0671	0.0014	0.0896	0.1549	0.0189	0.0031	0.1134	0.0182	0.0125	0.009	0.0023	9e-04	0.0301	0.0206	0.0341	0.0745	0.0167	0.091	0.0019
5	rs112194601	115964385	1.01	0.127260826833158	1.01	0.0321931958856115	0.735650407623342	0.897954228227251	0.0255	0.0187	0.0177	0.0058	0.1501	0.0089	0.0084	0.0672	0.0013	0.0903	0.1552	0.0187	0.003	0.1137	0.0179	0.0123	0.0085	0.0021	9e-04	0.0302	0.0206	0.0349	0.0749	0.0162	0.0902	0.0016
5	rs72817506	115965098	1.01	0.127260826833158	1.01	0.0321931958856115	0.742595767618543	0.866579940369392	0.0255	0.0187	0.0177	0.0058	0.1502	0.0089	0.0084	0.0672	0.0013	0.0903	0.1552	0.0187	0.003	0.1137	0.0179	0.0123	0.0085	0.0019	9e-04	0.0302	0.0206	0.0349	0.075	0.0162	0.0901	0.0016
5	rs114358161	115968165	1.01	0.127260826833158	1.01	0.0321931958856115	0.742822730206282	0.848733118125955	0.0255	0.0188	0.0177	0.0058	0.1503	0.0089	0.0083	0.0672	0.0013	0.0904	0.1553	0.0187	0.0029	0.1137	0.0179	0.0123	0.0085	0.0019	9e-04	0.0302	0.0206	0.035	0.075	0.0162	0.0901	0.0016
5	rs56371699	115973490	1.01	0.127260826833158	1.01	0.0321931958856115	0.749493853533256	0.835282977787992	0.0255	0.0189	0.0177	0.0058	0.1504	0.0089	0.0083	0.0672	0.0013	0.0906	0.1554	0.0187	0.0029	0.1136	0.0179	0.0123	0.0084	0.0019	9e-04	0.0302	0.0207	0.0352	0.075	0.0161	0.0899	0.0015
5	rs6898653	115975656	1.02	0.110678017971113	1.01	0.0321931958856115	0.714466729116125	0.564944640805452	0.0261	0.0202	0.017	0.0052	0.1535	0.0081	0.0075	0.0678	0.0011	0.0909	0.1573	0.0178	0.0023	0.1139	0.0168	0.0115	0.0071	0.0014	7e-04	0.0306	0.0217	0.0356	0.0766	0.0152	0.0879	0.0012
5	rs11957113	115975963	1.02	0.110678017971113	1.01	0.0321931958856115	0.683827770586121	0.504468240767327	0.0263	0.0207	0.0171	0.0052	0.1535	0.0078	0.0073	0.0681	0.001	0.0907	0.1583	0.0178	0.0021	0.114	0.0165	0.0112	0.0067	0.0012	7e-04	0.0308	0.0217	0.0356	0.0766	0.0154	0.0877	0.0011
5	rs76433992	115976909	1.02	0.110678017971113	1.01	0.0321931958856115	0.604294181897633	0.457261141171463	0.0265	0.0211	0.0167	0.005	0.1539	0.0075	0.0072	0.0681	0.001	0.0911	0.1595	0.0176	0.002	0.1138	0.0164	0.0107	0.0065	0.0011	7e-04	0.031	0.0217	0.0357	0.0766	0.0152	0.0876	0.001
5	rs656581	115978560	1.02	0.110678017971113	1.02	0.0262527243843747	0.58642427529273	0.459270901946827	0.0265	0.0212	0.0166	0.0049	0.154	0.0074	0.0071	0.0681	9e-04	0.0913	0.1597	0.0176	0.002	0.1138	0.0164	0.0107	0.0065	0.0011	7e-04	0.031	0.0217	0.0357	0.0766	0.0152	0.0876	0.001
5	rs680617	115979183	1.02	0.110678017971113	1.03	0.0212444876357053	0.583232747724663	0.462088448934287	0.0266	0.0212	0.0166	0.0049	0.1539	0.0074	0.0071	0.0681	9e-04	0.0913	0.1597	0.0175	0.002	0.1138	0.0164	0.0106	0.0065	0.0011	7e-04	0.031	0.0217	0.0357	0.0766	0.0151	0.0876	0.001
5	rs17140257	115983601	1.02	0.110678017971113	1.03	0.0212444876357053	0.595225506653184	0.468410690243539	0.0266	0.0213	0.0165	0.0048	0.1541	0.0073	0.0071	0.0681	9e-04	0.0914	0.1599	0.0175	0.0019	0.1137	0.0164	0.0106	0.0064	0.0011	7e-04	0.031	0.0218	0.0358	0.0767	0.0151	0.0877	0.001
5	rs17140261	115985179	1.02	0.110678017971113	1.03	0.0212444876357053	0.597418154359791	0.469084587700035	0.0266	0.0213	0.0165	0.0048	0.1541	0.0073	0.0071	0.0681	9e-04	0.0915	0.16	0.0174	0.0019	0.1136	0.0164	0.0106	0.0063	0.0011	7e-04	0.031	0.0218	0.0358	0.0767	0.0151	0.0877	0.001
5	rs12189229	115988836	1.02	0.110678017971113	1.05	0.0135840880299916	0.60339824445182	0.477597225300816	0.0267	0.0213	0.0164	0.0048	0.1543	0.0073	0.007	0.0682	9e-04	0.0916	0.1601	0.0174	0.0019	0.1135	0.0164	0.0105	0.0063	0.0011	7e-04	0.031	0.0218	0.0359	0.0767	0.015	0.0878	0.001
5	rs80348809	115990401	1.02	0.110678017971113	1.06	0.0107295960273598	0.603949518012287	0.472592916931945	0.0267	0.0213	0.0164	0.0048	0.1543	0.0072	0.007	0.0682	9e-04	0.0916	0.1602	0.0174	0.0019	0.1135	0.0164	0.0105	0.0063	0.0011	7e-04	0.031	0.0218	0.0359	0.0768	0.015	0.0878	0.001
5	rs11747824	115993763	1.02	0.110678017971113	1.07	0.00840387427400822	0.605328717579469	0.451512714193527	0.0267	0.0214	0.0163	0.0047	0.1543	0.0072	0.0069	0.0682	9e-04	0.0916	0.1602	0.0173	0.0019	0.1135	0.0164	0.0105	0.0062	0.0011	7e-04	0.031	0.0219	0.0359	0.0768	0.015	0.0878	0.001
5	rs115737159	115994876	1.02	0.110678017971113	1.08	0.00652609165390683	0.604432072843423	0.448579095257192	0.0267	0.0214	0.0163	0.0047	0.1543	0.0072	0.0069	0.0683	9e-04	0.0916	0.1602	0.0173	0.0019	0.1134	0.0165	0.0105	0.0062	0.0011	7e-04	0.031	0.0219	0.0359	0.0769	0.015	0.0878	9e-04
5	rs17363360	116000771	1.02	0.110678017971113	1.09	0.00502393591369278	0.605742760274994	0.43649873326301	0.0267	0.0214	0.0163	0.0046	0.1542	0.0071	0.0069	0.0683	9e-04	0.0916	0.1603	0.0173	0.0019	0.1134	0.0165	0.0104	0.0061	0.001	7e-04	0.031	0.022	0.036	0.0769	0.015	0.0878	9e-04
5	rs115313378	116006026	1.02	0.110678017971113	1.09	0.00502393591369278	0.597829690854699	0.417695230975355	0.0265	0.0214	0.0163	0.0046	0.1544	0.007	0.0068	0.0684	9e-04	0.0916	0.1603	0.0173	0.0019	0.1135	0.0166	0.0104	0.0061	0.001	7e-04	0.031	0.0221	0.0361	0.077	0.015	0.0879	9e-04
5	rs114242344	116006516	1.03	0.0957762513390589	1.09	0.00502393591369278	0.596801095306245	0.411694380356892	0.0265	0.0214	0.0163	0.0046	0.1544	0.007	0.0068	0.0684	9e-04	0.0916	0.1603	0.0173	0.0019	0.1135	0.0166	0.0104	0.0061	0.001	7e-04	0.031	0.0221	0.0361	0.077	0.015	0.0879	9e-04
5	rs115617629	116010139	1.03	0.0957762513390589	1.09	0.00502393591369278	0.591260845538944	0.418610467744547	0.0264	0.0214	0.0163	0.0046	0.1544	0.007	0.0068	0.0684	8e-04	0.0916	0.1603	0.0172	0.0019	0.1136	0.0166	0.0104	0.0061	0.001	7e-04	0.031	0.0221	0.0361	0.077	0.015	0.0879	9e-04
5	rs12521259	116011292	1.03	0.0957762513390589	1.09	0.00502393591369278	0.588942442317446	0.419526246986788	0.0263	0.0214	0.0163	0.0046	0.1545	0.007	0.0068	0.0684	8e-04	0.0916	0.1603	0.0172	0.0019	0.1136	0.0166	0.0104	0.0061	0.001	7e-04	0.031	0.0221	0.0361	0.077	0.015	0.0879	9e-04
5	rs2964666	116013043	1.03	0.0957762513390589	1.09	0.00502393591369278	0.612454538503906	0.404939406479812	0.0263	0.0214	0.0162	0.0045	0.1545	0.0069	0.0068	0.0685	8e-04	0.0916	0.1604	0.017	0.0019	0.1136	0.0167	0.0104	0.0061	0.001	7e-04	0.031	0.0222	0.0362	0.077	0.015	0.088	9e-04
5	rs10062900	116013764	1.03	0.0957762513390589	1.12	0.00217271107737434	0.620316269095395	0.40792341716804	0.0263	0.0215	0.0162	0.0045	0.1546	0.0069	0.0067	0.0685	8e-04	0.0916	0.1604	0.0169	0.0019	0.1136	0.0167	0.0104	0.006	0.001	7e-04	0.0309	0.0223	0.0362	0.0771	0.015	0.088	9e-04
5	rs17363899	116020859	1.03	0.0957762513390589	1.12	0.00217271107737434	0.621572827388343	0.363559080227462	0.0264	0.0217	0.0162	0.0044	0.1544	0.0068	0.0066	0.0686	8e-04	0.0915	0.1604	0.0169	0.0019	0.1135	0.0169	0.0103	0.0059	9e-04	6e-04	0.0309	0.0224	0.0362	0.0772	0.0149	0.0881	9e-04
5	rs77843619	116022750	1.03	0.0957762513390589	1.12	0.00217271107737434	0.627382019424182	0.359415335251917	0.0264	0.0217	0.0162	0.0044	0.1543	0.0067	0.0066	0.0686	8e-04	0.0914	0.1604	0.0169	0.0019	0.1135	0.0169	0.0103	0.0059	9e-04	6e-04	0.0309	0.0224	0.0362	0.0772	0.0148	0.0881	9e-04
5	rs12516894	116033247	1.03	0.0957762513390589	1.12	0.00217271107737434	0.624719319139513	0.387290826145174	0.0264	0.0219	0.0163	0.0044	0.154	0.0067	0.0065	0.0687	8e-04	0.0913	0.1605	0.0169	0.0019	0.1135	0.0171	0.0102	0.0059	9e-04	6e-04	0.0309	0.0226	0.0361	0.0774	0.0148	0.0882	9e-04
5	rs114479156	116039479	1.03	0.0957762513390589	1.12	0.00217271107737434	0.626190170921595	0.371507087388073	0.0264	0.0219	0.0163	0.0044	0.154	0.0067	0.0065	0.0687	8e-04	0.0913	0.1605	0.0169	0.0019	0.1135	0.0171	0.0102	0.0059	9e-04	6e-04	0.0309	0.0226	0.0361	0.0774	0.0148	0.0882	9e-04
5	rs723826	116046041	1.03	0.0957762513390589	1.12	0.00217271107737434	0.620944402550343	0.34743829781833	0.0265	0.022	0.0163	0.0044	0.1538	0.0067	0.0065	0.0688	8e-04	0.0913	0.1605	0.0169	0.0019	0.1134	0.0171	0.0102	0.0059	9e-04	6e-04	0.0309	0.0226	0.0361	0.0773	0.0147	0.0882	9e-04
5	rs1027289	116051392	1.03	0.0957762513390589	1.12	0.00217271107737434	0.616275293680074	0.336193615399693	0.0265	0.022	0.0163	0.0044	0.1538	0.0066	0.0065	0.0689	8e-04	0.0913	0.1605	0.0169	0.0019	0.1134	0.0172	0.0101	0.0059	9e-04	6e-04	0.0309	0.0227	0.0361	0.0773	0.0147	0.0883	9e-04
5	rs34589819	116056528	1.03	0.0957762513390589	1.12	0.00217271107737434	0.61266266174143	0.32298898344543	0.0265	0.022	0.0163	0.0043	0.1537	0.0066	0.0064	0.0689	8e-04	0.0914	0.1606	0.0169	0.0019	0.1134	0.0172	0.0101	0.0059	9e-04	6e-04	0.0309	0.0227	0.0361	0.0772	0.0147	0.0883	9e-04
5	rs78596941	116060232	1.03	0.0957762513390589	1.13	0.00161350121478345	0.60822975573138	0.317170368243561	0.0265	0.022	0.0163	0.0043	0.1535	0.0066	0.0064	0.069	8e-04	0.0914	0.1606	0.0169	0.0019	0.1134	0.0173	0.0101	0.0059	9e-04	6e-04	0.0309	0.0227	0.036	0.0772	0.0147	0.0883	9e-04
5	rs76974769	116073019	1.03	0.0957762513390589	1.13	0.00161350121478345	0.580522931648806	0.312586216985442	0.0264	0.0221	0.0164	0.0043	0.1524	0.0066	0.0063	0.0702	8e-04	0.0914	0.1608	0.0169	0.0019	0.1134	0.0176	0.01	0.0059	9e-04	6e-04	0.0309	0.0228	0.036	0.077	0.0147	0.0881	9e-04
5	rs878401	116074260	1.03	0.0957762513390589	1.13	0.00161350121478345	0.575323076561436	0.317533115843343	0.0264	0.0221	0.0164	0.0043	0.1523	0.0066	0.0063	0.0703	8e-04	0.0914	0.1609	0.0169	0.0019	0.1134	0.0176	0.01	0.0059	9e-04	6e-04	0.0309	0.0229	0.036	0.077	0.0147	0.0881	9e-04
5	rs115224176	116075992	1.04	0.0824519171540817	1.13	0.00161350121478345	0.582283644556272	0.294568795660129	0.0263	0.0221	0.0164	0.0043	0.1522	0.0066	0.0063	0.0705	8e-04	0.0914	0.1609	0.0169	0.0019	0.1133	0.0176	0.0099	0.0059	9e-04	6e-04	0.0309	0.0229	0.036	0.077	0.0147	0.088	9e-04
5	rs76131878	116083082	1.04	0.0824519171540817	1.13	0.00161350121478345	0.54419014235113	0.296107282084802	0.0264	0.0221	0.0165	0.0043	0.1517	0.0066	0.0062	0.0708	8e-04	0.0915	0.1611	0.0169	0.002	0.1129	0.0178	0.0099	0.0059	9e-04	6e-04	0.0308	0.0231	0.0359	0.077	0.0148	0.0879	9e-04
5	rs77842660	116083610	1.04	0.0824519171540817	1.13	0.00161350121478345	0.544058843437469	0.292914676860687	0.0264	0.0221	0.0165	0.0043	0.1517	0.0066	0.0062	0.0708	8e-04	0.0915	0.1612	0.0169	0.002	0.1129	0.0179	0.0099	0.0059	9e-04	6e-04	0.0308	0.0231	0.0359	0.077	0.0149	0.0879	9e-04
5	rs2068933	116088853	1.04	0.0824519171540817	1.13	0.00161350121478345	0.522664439728271	0.309341129294488	0.0264	0.0221	0.0166	0.0042	0.1516	0.0066	0.0061	0.071	8e-04	0.0915	0.1613	0.0168	0.002	0.1127	0.0179	0.0098	0.0059	9e-04	6e-04	0.0308	0.0231	0.0359	0.0771	0.0149	0.0877	9e-04
5	rs34947071	116093923	1.06	0.0601162778244188	1.13	0.00161350121478345	0.475059516944039	0.330917699332554	0.0285	0.022	0.0183	0.0043	0.1528	0.0066	0.0057	0.0723	7e-04	0.0914	0.1618	0.0171	0.0026	0.1125	0.018	0.0091	0.006	8e-04	5e-04	0.0302	0.0242	0.0338	0.0788	0.0149	0.0812	0.001
5	rs17365947	116098215	1.06	0.0601162778244188	1.13	0.00161350121478345	0.473645620581469	0.327983615755544	0.0285	0.0221	0.0183	0.0043	0.1529	0.0067	0.0057	0.0723	7e-04	0.0915	0.1618	0.0172	0.0026	0.1125	0.0179	0.0091	0.006	8e-04	4e-04	0.0301	0.0242	0.0337	0.0789	0.0149	0.0811	0.001
5	rs2933643	116101059	1.06	0.0601162778244188	1.15	0.000865485742366836	0.462954898608808	0.33410488358444	0.0287	0.0223	0.0183	0.0043	0.1529	0.0066	0.0056	0.0722	6e-04	0.0918	0.1618	0.0173	0.0026	0.1122	0.0178	0.009	0.006	8e-04	4e-04	0.03	0.0244	0.0336	0.079	0.0148	0.0812	0.001
5	rs6882576	116102947	1.06	0.0601162778244188	1.15	0.000865485742366836	0.484082360064417	0.295160234647221	0.0287	0.0224	0.0184	0.0039	0.1526	0.0066	0.0055	0.0722	7e-04	0.0921	0.162	0.0173	0.0027	0.1125	0.0179	0.0089	0.0057	8e-04	4e-04	0.03	0.0244	0.0337	0.0789	0.0147	0.0813	0.001
5	rs12332121	116103796	1.07	0.0508949488002241	1.15	0.000865485742366836	0.486008749452892	0.289144455305643	0.0287	0.0224	0.0184	0.0038	0.1526	0.0065	0.0055	0.0721	7e-04	0.0922	0.1621	0.0174	0.0027	0.1126	0.0179	0.0088	0.0056	8e-04	4e-04	0.03	0.0245	0.0337	0.0789	0.0147	0.0813	0.001
5	rs6873612	116104302	1.07	0.0508949488002241	1.15	0.000865485742366836	0.487191267855673	0.286326549785513	0.0287	0.0224	0.0184	0.0038	0.1525	0.0065	0.0055	0.0721	7e-04	0.0922	0.1621	0.0174	0.0027	0.1126	0.0179	0.0088	0.0056	8e-04	4e-04	0.03	0.0245	0.0337	0.0789	0.0147	0.0813	0.001
5	rs26668	116106915	1.07	0.0508949488002241	1.15	0.000865485742366836	0.469844454432132	0.276530625869637	0.0287	0.0224	0.0183	0.0038	0.1524	0.0065	0.0054	0.0722	7e-04	0.0924	0.1621	0.0174	0.0027	0.1127	0.0179	0.0087	0.0056	8e-04	5e-04	0.0301	0.0245	0.0338	0.0788	0.0146	0.0814	0.001
5	rs2913608	116109793	1.07	0.0508949488002241	1.15	0.000865485742366836	0.453405087012001	0.271787515114599	0.0287	0.0225	0.0183	0.0037	0.1522	0.0064	0.0053	0.0722	7e-04	0.0924	0.1622	0.0174	0.0027	0.1127	0.018	0.0086	0.0056	8e-04	5e-04	0.0301	0.0246	0.0338	0.0788	0.0146	0.0815	0.001
5	rs111233687	116117561	1.07	0.0508949488002241	1.16	0.000625064984576273	0.428027723635173	0.272826513887828	0.0287	0.0224	0.0183	0.0037	0.152	0.0064	0.0053	0.0722	7e-04	0.0923	0.1622	0.0175	0.0027	0.1126	0.018	0.0085	0.0055	9e-04	5e-04	0.0302	0.0247	0.0337	0.0789	0.0145	0.0816	0.0011
5	rs73782474	116120408	1.07	0.0508949488002241	1.16	0.000625064984576273	0.374249281111578	0.280483049118444	0.0288	0.0224	0.0183	0.0037	0.1517	0.0064	0.0053	0.0724	7e-04	0.0922	0.1622	0.0175	0.0027	0.1126	0.018	0.0083	0.0054	9e-04	5e-04	0.0303	0.0248	0.0335	0.079	0.0145	0.0817	0.0011
5	rs34004889	116122182	1.07	0.0508949488002241	1.16	0.000625064984576273	0.306153089085424	0.30634543409516	0.0288	0.0225	0.0185	0.0039	0.1511	0.0066	0.0056	0.0723	8e-04	0.092	0.1621	0.0176	0.0028	0.1124	0.0181	0.0082	0.0055	0.001	6e-04	0.0304	0.0251	0.0335	0.0792	0.0146	0.0812	0.0012
5	rs73269424	116122540	1.07	0.0508949488002241	1.16	0.000625064984576273	0.292774996865274	0.31704947963292	0.0288	0.0225	0.0185	0.0039	0.151	0.0067	0.0056	0.0723	8e-04	0.092	0.162	0.0176	0.0028	0.1124	0.0182	0.0082	0.0055	0.001	6e-04	0.0304	0.0251	0.0335	0.0792	0.0146	0.0811	0.0012
5	rs924454	116124275	1.07	0.0508949488002241	1.16	0.000625064984576273	0.269359288970946	0.31971217204012	0.0288	0.0224	0.0186	0.0039	0.1509	0.0067	0.0056	0.0722	8e-04	0.0921	0.1619	0.0176	0.0028	0.1123	0.0183	0.008	0.0055	0.001	6e-04	0.0305	0.0253	0.0335	0.0795	0.0146	0.0809	0.0012
5	rs3097167	116125078	1.07	0.0508949488002241	1.17	0.00044720216140482	0.273513395356782	0.314996462279819	0.0288	0.0224	0.0186	0.0039	0.1508	0.0067	0.0056	0.0721	8e-04	0.0922	0.1619	0.0176	0.0028	0.1122	0.0183	0.008	0.0055	0.001	6e-04	0.0305	0.0254	0.0335	0.0796	0.0145	0.0808	0.0012
5	rs72819515	116127389	1.07	0.0508949488002241	1.17	0.00044720216140482	0.252864863930295	0.303119890231718	0.0287	0.0224	0.0187	0.0038	0.1508	0.0066	0.0055	0.0717	9e-04	0.0927	0.162	0.0177	0.0028	0.1117	0.0184	0.0078	0.0054	0.001	6e-04	0.0304	0.0256	0.0335	0.0799	0.0146	0.0806	0.0012
5	rs17140558	116131102	1.08	0.0428324673547855	1.17	0.00044720216140482	0.232929375520443	0.29138123765663	0.0287	0.0225	0.0187	0.0037	0.1508	0.0066	0.0054	0.0713	0.0011	0.0933	0.1621	0.0178	0.0028	0.111	0.0186	0.0075	0.0053	0.0011	7e-04	0.0304	0.0258	0.0335	0.0804	0.0146	0.0803	0.0013
5	rs2937064	116132827	1.08	0.0428324673547855	1.17	0.00044720216140482	0.215885772820807	0.286443794630137	0.0287	0.0225	0.0188	0.0036	0.1509	0.0065	0.0053	0.0711	0.0011	0.0936	0.1621	0.0179	0.0027	0.1108	0.0186	0.0074	0.0053	0.0011	7e-04	0.0304	0.0259	0.0335	0.0807	0.0146	0.0801	0.0013
5	rs13181946	116143444	1.08	0.0428324673547855	1.17	0.00044720216140482	0.224982967914487	0.260098735734669	0.0287	0.0225	0.0188	0.0036	0.1511	0.0065	0.0053	0.0709	0.0011	0.0938	0.1624	0.0179	0.0024	0.1108	0.0186	0.0073	0.0052	0.0011	7e-04	0.0304	0.0259	0.0336	0.0809	0.0145	0.0799	0.0013
5	rs79012797	116151140	1.08	0.0428324673547855	1.17	0.00044720216140482	0.233779232361471	0.255106344637183	0.0287	0.0225	0.0188	0.0036	0.151	0.0064	0.0052	0.0707	0.0011	0.0938	0.1625	0.0179	0.0023	0.1109	0.0185	0.0073	0.0052	0.0011	7e-04	0.0304	0.0259	0.0337	0.081	0.0145	0.0799	0.0013
5	rs17140587	116156050	1.08	0.0428324673547855	1.17	0.00044720216140482	0.250516958980521	0.230391933645373	0.0288	0.0225	0.0188	0.0036	0.1508	0.0064	0.0052	0.0703	0.0011	0.0937	0.1629	0.0178	0.0022	0.1109	0.0192	0.0072	0.0052	0.0011	7e-04	0.0303	0.0258	0.0339	0.081	0.0145	0.08	0.0012
5	rs698381	116160694	1.08	0.0428324673547855	1.17	0.00044720216140482	0.272633558062196	0.195517067294182	0.0291	0.0226	0.0188	0.0036	0.1505	0.0063	0.0051	0.07	0.0011	0.0935	0.1629	0.0178	0.0021	0.1108	0.0203	0.0071	0.0051	0.0011	7e-04	0.03	0.0257	0.0342	0.081	0.0144	0.08	0.0011
5	rs72819525	116160897	1.08	0.0428324673547855	1.17	0.00044720216140482	0.257148170617833	0.195620788276232	0.0291	0.0226	0.0189	0.0036	0.1505	0.0061	0.0051	0.07	0.0011	0.0935	0.1627	0.0179	0.002	0.1108	0.0203	0.0071	0.0051	0.0011	8e-04	0.03	0.0257	0.0343	0.0811	0.0144	0.08	0.0011
5	rs26665	116170914	1.08	0.0428324673547855	1.19	0.000222494297558734	0.278450016021451	0.189533211808396	0.0293	0.0226	0.0189	0.0036	0.1502	0.0061	0.0051	0.0699	0.0011	0.0933	0.1627	0.0179	0.002	0.1108	0.0208	0.0071	0.0051	0.0012	8e-04	0.03	0.0257	0.0344	0.0811	0.0144	0.08	0.0011
5	rs12518618	116171534	1.08	0.0428324673547855	1.2	0.000154710351863633	0.28708446169259	0.191795525003368	0.0293	0.0226	0.0189	0.0036	0.1502	0.0061	0.0051	0.0699	0.0011	0.0934	0.1626	0.0179	0.002	0.1107	0.0209	0.0071	0.0051	0.0012	8e-04	0.0299	0.0257	0.0344	0.0811	0.0144	0.0799	0.001
5	rs6868095	116172761	1.08	0.0428324673547855	1.22	7.26826239563774e-05	0.290424612880202	0.193860061239664	0.0293	0.0226	0.0189	0.0036	0.1501	0.0061	0.0051	0.0698	0.0011	0.0934	0.1625	0.0179	0.002	0.1107	0.021	0.0071	0.0051	0.0012	8e-04	0.0299	0.0258	0.0345	0.0811	0.0144	0.08	0.001
5	rs1366158	116173132	1.08	0.0428324673547855	1.22	7.26826239563774e-05	0.284143293404541	0.195517067294182	0.0293	0.0226	0.0189	0.0036	0.1501	0.0061	0.0051	0.0698	0.0011	0.0934	0.1625	0.0179	0.002	0.1107	0.0211	0.0071	0.0051	0.0012	8e-04	0.0298	0.0258	0.0345	0.0811	0.0144	0.08	0.001
5	rs1551506	116176682	1.09	0.0358267755764475	1.24	3.28552202584996e-05	0.28296192741874	0.198428254519909	0.0294	0.0227	0.0188	0.0036	0.1502	0.0061	0.0051	0.0698	0.0011	0.0935	0.1623	0.0179	0.0019	0.1107	0.0211	0.0071	0.0051	0.0012	8e-04	0.0297	0.0259	0.0345	0.0812	0.0143	0.08	0.001
5	rs114004612	116177017	1.09	0.0358267755764475	1.24	3.28552202584996e-05	0.28239580906362	0.200621126275782	0.0294	0.0227	0.0188	0.0036	0.1502	0.0061	0.0051	0.0698	0.0011	0.0935	0.1623	0.0179	0.0019	0.1107	0.0211	0.0071	0.0051	0.0012	8e-04	0.0297	0.0259	0.0345	0.0812	0.0144	0.08	0.001
5	rs13180934	116178874	1.09	0.0358267755764475	1.24	3.28552202584996e-05	0.287941385616284	0.203872956522055	0.0294	0.0227	0.0188	0.0036	0.1502	0.006	0.0051	0.0697	0.0011	0.0935	0.1622	0.0179	0.0019	0.1108	0.0211	0.0071	0.0051	0.0012	8e-04	0.0297	0.0259	0.0345	0.0813	0.0143	0.08	0.001
5	rs253896	116185523	1.09	0.0358267755764475	1.24	3.28552202584996e-05	0.293929891297587	0.246443475904627	0.0297	0.0228	0.0187	0.0036	0.1503	0.0058	0.0052	0.0694	0.0011	0.0936	0.1615	0.0179	0.002	0.1109	0.0212	0.0069	0.0051	0.0012	8e-04	0.0295	0.0262	0.0346	0.0814	0.0142	0.0801	0.001
5	rs17302614	116187659	1.1	0.0297783867163545	1.24	3.28552202584996e-05	0.32933987384422	0.255898553140509	0.0301	0.0231	0.0178	0.0036	0.1498	0.0057	0.0051	0.0699	0.0011	0.0937	0.1613	0.0179	0.002	0.1111	0.0214	0.0066	0.0052	0.0013	8e-04	0.0293	0.0262	0.0348	0.0821	0.0142	0.0798	0.0011
5	rs112495726	116188253	1.1	0.0297783867163545	1.25	2.17714413687786e-05	0.312736875590192	0.262720436874489	0.0303	0.0232	0.0177	0.0036	0.1496	0.0056	0.0051	0.07	0.0011	0.0937	0.1611	0.0179	0.0021	0.1111	0.0215	0.0066	0.0052	0.0013	8e-04	0.0292	0.0262	0.0349	0.0821	0.0141	0.0797	0.0011
5	rs13179097	116188453	1.1	0.0297783867163545	1.25	2.17714413687786e-05	0.316031440812883	0.266496312868419	0.0303	0.0232	0.0177	0.0036	0.1496	0.0056	0.0051	0.07	0.0011	0.0937	0.1611	0.0179	0.0021	0.1111	0.0215	0.0065	0.0052	0.0014	8e-04	0.0292	0.0262	0.0349	0.0821	0.0142	0.0797	0.0011
5	rs72819539	116190436	1.11	0.0245911388883176	1.25	2.17714413687786e-05	0.278871352904468	0.301213292345333	0.0304	0.0236	0.0177	0.0037	0.1492	0.0056	0.0051	0.0703	0.0011	0.0934	0.1602	0.0182	0.0021	0.1109	0.0217	0.0063	0.0052	0.0014	0.001	0.0289	0.0261	0.0349	0.0823	0.0142	0.0798	0.0011
5	rs73259162	116191812	1.13	0.0164362283145484	1.25	2.17714413687786e-05	0.237710656140723	0.34644548006764	0.0305	0.0241	0.0178	0.0039	0.1487	0.0055	0.0051	0.0706	0.0011	0.0932	0.1588	0.0186	0.0023	0.111	0.0221	0.006	0.0053	0.0011	0.0012	0.0289	0.0263	0.0347	0.0825	0.0144	0.0799	0.0012
5	rs153584	116192688	1.14	0.0132988856882812	1.25	2.17714413687786e-05	0.241895003871059	0.400668508683093	0.0306	0.0245	0.0177	0.0041	0.1483	0.0054	0.0052	0.0714	0.0011	0.0931	0.1577	0.0188	0.0025	0.1109	0.0224	0.0057	0.0055	0.0011	0.0013	0.0278	0.0264	0.0347	0.0826	0.0145	0.0801	0.0013
5	rs75753459	116193098	1.14	0.0132988856882812	1.25	2.17714413687786e-05	0.269819160159535	0.445517550678856	0.0306	0.0247	0.0178	0.0041	0.148	0.0054	0.0052	0.0715	0.0011	0.0929	0.1573	0.0189	0.0026	0.1108	0.0226	0.0056	0.0054	0.0012	0.0014	0.0277	0.0265	0.0347	0.0826	0.0145	0.0801	0.0013
5	rs7701645	116195098	1.16	0.00852198573445534	1.25	2.17714413687786e-05	0.387756158350388	0.803616467666041	0.0308	0.0257	0.0176	0.0045	0.147	0.0052	0.0052	0.0718	0.0012	0.0919	0.1554	0.0196	0.003	0.1113	0.0234	0.0049	0.0053	0.0013	0.0018	0.0271	0.027	0.0348	0.0824	0.0146	0.0801	0.0015
5	rs10043907	116196030	1.16	0.00852198573445534	1.25	2.17714413687786e-05	0.308421823633976	0.72981761304892	0.0308	0.0258	0.0176	0.0045	0.1469	0.0052	0.0052	0.0718	0.0012	0.0918	0.1553	0.0196	0.003	0.1113	0.0235	0.0048	0.0053	0.0013	0.0018	0.0271	0.027	0.0348	0.0824	0.0147	0.0802	0.0015
5	rs6861598	116199044	1.16	0.00852198573445534	1.25	2.17714413687786e-05	0.292582750026875	0.822339369376	0.0308	0.0258	0.0176	0.0045	0.1468	0.0052	0.0052	0.0719	0.0012	0.0919	0.1552	0.0197	0.003	0.1112	0.0236	0.0048	0.0053	0.0013	0.0018	0.027	0.0271	0.0348	0.0825	0.0147	0.0801	0.0015
5	rs17140677	116199122	1.16	0.00852198573445534	1.25	2.17714413687786e-05	0.295473518226456	0.813887454190751	0.0308	0.0258	0.0176	0.0045	0.1467	0.0052	0.0052	0.0719	0.0012	0.092	0.1552	0.0197	0.003	0.1113	0.0236	0.0048	0.0053	0.0013	0.0018	0.027	0.0271	0.0348	0.0825	0.0147	0.08	0.0015
5	rs34621075	116199711	1.16	0.00852198573445534	1.26	1.42874364723861e-05	0.34450393215242	0.819417539786242	0.0308	0.0258	0.0176	0.0045	0.1467	0.0052	0.0052	0.0719	0.0012	0.092	0.1552	0.0197	0.003	0.1112	0.0236	0.0048	0.0053	0.0013	0.0018	0.027	0.0271	0.0347	0.0825	0.0147	0.08	0.0015
5	rs114975272	116200752	1.16	0.00852198573445534	1.26	1.42874364723861e-05	0.381606599212248	0.827419308312242	0.0307	0.0258	0.0176	0.0045	0.1466	0.0052	0.0052	0.0719	0.0012	0.092	0.1551	0.0197	0.003	0.1112	0.0236	0.0048	0.0053	0.0013	0.0018	0.027	0.0271	0.0347	0.0825	0.0147	0.08	0.0015
5	rs34503882	116209872	1.19	0.00413610465934531	1.26	1.42874364723861e-05	0.232717179304112	0.808058730682054	0.0302	0.0259	0.0181	0.0048	0.1453	0.0052	0.0052	0.0724	0.0012	0.0919	0.1536	0.0222	0.0035	0.1106	0.0244	0.0039	0.0051	0.0016	0.002	0.0281	0.0281	0.0345	0.0797	0.0169	0.0785	0.0015
5	rs6866721	116212781	1.19	0.00413610465934531	1.26	1.42874364723861e-05	0.19855498718891	0.747255318582958	0.0302	0.0259	0.0182	0.0048	0.1453	0.0052	0.0052	0.0723	0.0012	0.0919	0.1537	0.0222	0.0035	0.1107	0.0244	0.0039	0.0052	0.0016	0.002	0.028	0.0281	0.0345	0.0797	0.017	0.0784	0.0015
5	rs116750614	116214869	1.19	0.00413610465934531	1.26	1.42874364723861e-05	0.186881215098318	0.74379067096567	0.0302	0.0259	0.0183	0.0048	0.1451	0.0052	0.0052	0.0723	0.0012	0.0914	0.1539	0.0224	0.0042	0.1109	0.0238	0.0039	0.0051	0.0017	0.002	0.028	0.028	0.0345	0.0795	0.0172	0.0785	0.0015
5	rs75086898	116215179	1.19	0.00413610465934531	1.26	1.42874364723861e-05	0.185310473998376	0.734618966217973	0.0302	0.0258	0.0183	0.0048	0.1451	0.0052	0.0052	0.0723	0.0012	0.0913	0.1539	0.0225	0.0043	0.111	0.0238	0.0039	0.0051	0.0017	0.002	0.028	0.0281	0.0344	0.0795	0.0172	0.0785	0.0015
5	rs7700288	116216686	1.19	0.00413610465934531	1.26	1.42874364723861e-05	0.181527519444748	0.759636035944304	0.0302	0.0258	0.0183	0.0048	0.145	0.0052	0.0052	0.0723	0.0012	0.0911	0.154	0.0225	0.0046	0.1111	0.0235	0.0039	0.0051	0.0017	0.002	0.0279	0.0281	0.0344	0.0794	0.0172	0.0785	0.0015
5	rs13161243	116218547	1.19	0.00413610465934531	1.26	1.42874364723861e-05	0.189402683117941	0.763873703577582	0.0303	0.0258	0.0184	0.0048	0.1449	0.0052	0.0052	0.0724	0.0012	0.0907	0.1541	0.0226	0.0047	0.1111	0.0235	0.0039	0.0051	0.0017	0.002	0.0279	0.0281	0.0343	0.0793	0.0173	0.0785	0.0015
5	rs712611	116221252	1.19	0.00413610465934531	1.26	1.42874364723861e-05	0.171302474045403	0.742736913101921	0.0304	0.0257	0.0185	0.0047	0.1448	0.0051	0.0051	0.0725	0.0012	0.0905	0.1543	0.0226	0.0047	0.1112	0.0236	0.0038	0.0049	0.0017	0.002	0.0279	0.028	0.0344	0.0792	0.0175	0.0788	0.0015
5	rs5025006	116223474	1.19	0.00413610465934531	1.26	1.42874364723861e-05	0.184527958968032	0.722778259208203	0.0304	0.0257	0.0185	0.0046	0.1448	0.0051	0.005	0.0725	0.0012	0.0903	0.1546	0.0227	0.0047	0.1112	0.0237	0.0038	0.0049	0.0017	0.002	0.0279	0.028	0.0343	0.0791	0.0175	0.079	0.0015
5	rs79000264	116225860	1.2	0.00320148280547221	1.26	1.42874364723861e-05	0.184714099399268	0.71874122122417	0.0304	0.0257	0.0185	0.0046	0.1449	0.005	0.005	0.0724	0.0012	0.09	0.155	0.0228	0.0047	0.1112	0.0238	0.0038	0.0049	0.0017	0.002	0.0278	0.0279	0.0343	0.0789	0.0175	0.079	0.0014
5	rs35793847	116226065	1.2	0.00320148280547221	1.26	1.42874364723861e-05	0.182672490270936	0.72143202272451	0.0304	0.0257	0.0185	0.0046	0.1449	0.005	0.005	0.0724	0.0012	0.0899	0.155	0.0229	0.0047	0.1112	0.0239	0.0038	0.0049	0.0017	0.002	0.0278	0.0279	0.0343	0.0789	0.0176	0.079	0.0014
5	rs114909710	116228788	1.2	0.00320148280547221	1.27	9.28532167350784e-06	0.180791030153092	0.69714754613583	0.0303	0.0258	0.0185	0.0046	0.1449	0.005	0.0049	0.0722	0.0012	0.0892	0.1556	0.0232	0.0048	0.1113	0.0241	0.0038	0.0048	0.0017	0.0019	0.0278	0.0278	0.0343	0.0785	0.0177	0.0792	0.0014
5	rs1643898	116231506	1.21	0.00245896276483189	1.26	1.42874364723861e-05	0.152479897422568	0.662029968000553	0.0303	0.0258	0.0185	0.0046	0.1449	0.005	0.0049	0.0721	0.0012	0.0888	0.1559	0.0234	0.0048	0.1113	0.0242	0.0038	0.0048	0.0017	0.0019	0.0278	0.0278	0.0344	0.0784	0.0177	0.0793	0.0014
5	rs78958723	116233809	1.21	0.00245896276483189	1.26	1.42874364723861e-05	0.14923734712895	0.683819416931836	0.0303	0.0259	0.0185	0.0046	0.1449	0.0049	0.0049	0.072	0.0012	0.0887	0.1562	0.0234	0.0048	0.1112	0.0242	0.0038	0.0048	0.0017	0.0019	0.0278	0.0278	0.0343	0.0783	0.0178	0.0793	0.0014
5	rs1366156	116234449	1.21	0.00245896276483189	1.26	1.42874364723861e-05	0.14535543695133	0.665846157117297	0.0303	0.0259	0.0185	0.0046	0.1449	0.0049	0.0049	0.072	0.0012	0.0887	0.1562	0.0234	0.0048	0.1112	0.0242	0.0038	0.0048	0.0017	0.0019	0.0278	0.0278	0.0343	0.0783	0.0178	0.0793	0.0014
5	rs10053736	116234868	1.21	0.00245896276483189	1.27	9.28532167350784e-06	0.145646901632104	0.664524599777333	0.0303	0.0259	0.0185	0.0046	0.1449	0.0049	0.0049	0.0721	0.0012	0.0887	0.1563	0.0234	0.0048	0.1112	0.0242	0.0038	0.0048	0.0017	0.0019	0.0278	0.0278	0.0343	0.0783	0.0178	0.0793	0.0014
5	rs712618	116235127	1.21	0.00245896276483189	1.27	9.28532167350784e-06	0.146295845561089	0.665111884349685	0.0303	0.0259	0.0185	0.0046	0.1449	0.0049	0.0049	0.0721	0.0012	0.0887	0.1563	0.0234	0.0048	0.1112	0.0242	0.0038	0.0048	0.0017	0.0019	0.0278	0.0278	0.0343	0.0783	0.0178	0.0793	0.0014
5	rs6877310	116244409	1.21	0.00245896276483189	1.27	9.28532167350784e-06	0.145776553071817	0.667903106769746	0.0303	0.0259	0.0185	0.0046	0.1449	0.0049	0.0049	0.0721	0.0012	0.0886	0.1563	0.0233	0.0049	0.1113	0.0242	0.0038	0.0048	0.0017	0.0019	0.0278	0.0278	0.0343	0.0782	0.0179	0.0793	0.0014
5	rs10519490	116254291	1.22	0.0018739640844912	1.27	9.28532167350784e-06	0.168746819334357	0.602392874208329	0.0311	0.0258	0.0181	0.0045	0.1459	0.0046	0.0046	0.0709	0.0012	0.0884	0.1575	0.0237	0.0048	0.1124	0.0244	0.0038	0.0046	0.0018	0.0019	0.027	0.0273	0.034	0.0777	0.0177	0.0799	0.0014
5	rs76166695	116254960	1.23	0.00141693484240752	1.27	9.28532167350784e-06	0.173054529526058	0.567347602399199	0.031	0.0256	0.0179	0.0045	0.1462	0.0045	0.0045	0.0706	0.0012	0.0883	0.1584	0.0237	0.0048	0.1127	0.0246	0.0038	0.0045	0.0018	0.0018	0.0267	0.0272	0.0337	0.0774	0.0176	0.0804	0.0013
5	rs36079252	116262452	1.23	0.00141693484240752	1.26	1.42874364723861e-05	0.140707503213311	0.52448296337943	0.0309	0.0255	0.0178	0.0046	0.1466	0.0044	0.0044	0.0705	0.0011	0.0881	0.1592	0.0237	0.0048	0.1131	0.0246	0.0039	0.0044	0.0019	0.0018	0.0265	0.0269	0.0335	0.0771	0.0175	0.0809	0.0013
5	rs1428009	116262926	1.23	0.00141693484240752	1.26	1.42874364723861e-05	0.138527363976633	0.521433653134669	0.0309	0.0255	0.0178	0.0046	0.1466	0.0044	0.0044	0.0704	0.0011	0.0881	0.1593	0.0237	0.0048	0.1132	0.0246	0.0039	0.0044	0.0019	0.0018	0.0265	0.0268	0.0335	0.077	0.0175	0.0809	0.0013
5	rs114310450	116266179	1.23	0.00141693484240752	1.26	1.42874364723861e-05	0.152113880507689	0.508180183344133	0.0309	0.0254	0.0178	0.0046	0.1468	0.0043	0.0044	0.0704	0.0011	0.0875	0.1595	0.0237	0.0048	0.1132	0.0248	0.0039	0.0044	0.0019	0.0018	0.0264	0.0269	0.0336	0.0769	0.0177	0.0809	0.0013
5	rs72808076	116266736	1.23	0.00141693484240752	1.26	1.42874364723861e-05	0.152879782097282	0.510796419709572	0.0309	0.0254	0.0178	0.0046	0.1468	0.0043	0.0044	0.0704	0.0011	0.0874	0.1595	0.0237	0.0048	0.1133	0.0249	0.0039	0.0044	0.0019	0.0018	0.0264	0.0269	0.0336	0.0768	0.0177	0.0809	0.0013
5	rs62374553	116275528	1.24	0.00106289819186779	1.26	1.42874364723861e-05	0.174528496738755	0.482615152451519	0.0308	0.0253	0.0182	0.0045	0.1478	0.0042	0.0043	0.07	0.001	0.0852	0.1597	0.0238	0.0047	0.1135	0.0253	0.0039	0.0044	0.0019	0.002	0.0265	0.0269	0.034	0.0765	0.0184	0.0809	0.0012
5	rs11742262	116278067	1.24	0.00106289819186779	1.26	1.42874364723861e-05	0.177680213806834	0.485605192571948	0.0309	0.0253	0.0182	0.0045	0.1479	0.0042	0.0043	0.07	0.001	0.0849	0.1598	0.0238	0.0047	0.1135	0.0253	0.0039	0.0044	0.0019	0.0021	0.0265	0.0269	0.034	0.0764	0.0185	0.0809	0.0012
5	rs4920942	116280537	1.24	0.00106289819186779	1.26	1.42874364723861e-05	0.189969845449615	0.492964463800736	0.0309	0.0252	0.0183	0.0045	0.148	0.0042	0.0043	0.0698	0.001	0.0847	0.1597	0.0237	0.0048	0.1136	0.0254	0.0039	0.0044	0.0019	0.0021	0.0264	0.0269	0.034	0.0764	0.0187	0.0809	0.0012
5	rs77014637	116282505	1.24	0.00106289819186779	1.26	1.42874364723861e-05	0.208033367414901	0.500214924685902	0.0309	0.0251	0.0183	0.0045	0.1482	0.0042	0.0043	0.0698	0.001	0.0845	0.1597	0.0236	0.0048	0.1137	0.0254	0.0039	0.0043	0.0019	0.0021	0.0264	0.0269	0.034	0.0763	0.0187	0.0809	0.0012
5	rs62376494	116284226	1.24	0.00106289819186779	1.26	1.42874364723861e-05	0.216170697857561	0.489417562589733	0.031	0.0251	0.0183	0.0045	0.1484	0.0041	0.0043	0.0699	0.001	0.0844	0.1597	0.0237	0.0048	0.1138	0.0254	0.0039	0.0043	0.0019	0.0021	0.0264	0.0269	0.0341	0.0762	0.0187	0.0809	0.0012
5	rs115602877	116295826	1.25	0.000790975992185721	1.26	1.42874364723861e-05	0.301154017791969	0.466390515467844	0.031	0.0248	0.0183	0.0044	0.1495	0.0041	0.0043	0.0701	8e-04	0.0831	0.1594	0.0237	0.0049	0.114	0.0256	0.0041	0.0043	0.0019	0.0021	0.0258	0.0268	0.0345	0.0761	0.0186	0.0812	0.0011
5	rs78488148	116302411	1.25	0.000790975992185721	1.25	2.17714413687786e-05	0.306990503252724	0.467871754230935	0.031	0.0248	0.0183	0.0044	0.1496	0.0041	0.0043	0.0701	8e-04	0.0831	0.1594	0.0237	0.0049	0.114	0.0257	0.0041	0.0043	0.0019	0.0021	0.0258	0.0267	0.0345	0.0761	0.0186	0.0813	0.0011
5	rs80334915	116310856	1.25	0.000790975992185721	1.24	3.28552202584996e-05	0.294074423434729	0.467198311908208	0.031	0.0248	0.0183	0.0044	0.1497	0.0041	0.0043	0.0701	8e-04	0.083	0.1593	0.0237	0.0049	0.114	0.0257	0.0041	0.0043	0.0019	0.0021	0.0258	0.0268	0.0346	0.0762	0.0186	0.0813	0.0011
5	rs1459093	116312566	1.25	0.000790975992185721	1.24	3.28552202584996e-05	0.292871145527185	0.466525122858513	0.031	0.0248	0.0183	0.0044	0.1497	0.0041	0.0043	0.0701	8e-04	0.083	0.1593	0.0237	0.0049	0.114	0.0257	0.0041	0.0043	0.0019	0.0021	0.0258	0.0268	0.0346	0.0762	0.0186	0.0813	0.0011
5	rs10477558	116313469	1.25	0.000790975992185721	1.24	3.28552202584996e-05	0.291862423973901	0.465717630743578	0.031	0.0248	0.0183	0.0044	0.1497	0.0041	0.0043	0.0701	8e-04	0.083	0.1593	0.0237	0.0049	0.114	0.0257	0.0041	0.0043	0.0019	0.0021	0.0258	0.0268	0.0346	0.0762	0.0186	0.0813	0.0011
5	rs72808098	116314827	1.25	0.000790975992185721	1.24	3.28552202584996e-05	0.287465148152619	0.464910504297414	0.0311	0.0248	0.0183	0.0044	0.1497	0.0041	0.0043	0.0701	8e-04	0.083	0.1593	0.0237	0.0049	0.114	0.0257	0.0041	0.0043	0.0019	0.0021	0.0257	0.0268	0.0346	0.0762	0.0186	0.0813	0.0011
5	rs13167253	116316981	1.25	0.000790975992185721	1.24	3.28552202584996e-05	0.288179662405235	0.46612133112508	0.0311	0.0248	0.0183	0.0044	0.1497	0.004	0.0043	0.0702	8e-04	0.0829	0.1594	0.0237	0.0049	0.1138	0.0257	0.0041	0.0043	0.0019	0.0021	0.0257	0.0268	0.0345	0.0762	0.0186	0.0813	0.0011
5	rs72810503	116317977	1.25	0.000790975992185721	1.24	3.28552202584996e-05	0.319243511337656	0.481393328521014	0.031	0.0249	0.0182	0.0044	0.1497	0.004	0.0042	0.0706	8e-04	0.0827	0.1596	0.0236	0.0049	0.1139	0.0257	0.0041	0.0043	0.0019	0.0021	0.0257	0.0268	0.0345	0.0763	0.0183	0.0814	0.0011
5	rs111647155	116347450	1.25	0.000790975992185721	1.24	3.28552202584996e-05	0.419767949697925	0.493647312221015	0.031	0.0249	0.0182	0.0044	0.1497	0.004	0.0042	0.0706	8e-04	0.0826	0.1597	0.0236	0.0049	0.1139	0.0257	0.0041	0.0043	0.0019	0.0021	0.0257	0.0267	0.0344	0.0763	0.0183	0.0815	0.0011
5	rs80141215	116365801	1.27	0.000427577773783663	1.24	3.28552202584996e-05	0.397608714106661	0.50707962899475	0.0312	0.0252	0.0178	0.0043	0.1511	0.0037	0.0039	0.0703	8e-04	0.0825	0.1604	0.0235	0.0049	0.1139	0.0261	0.0039	0.0042	0.0019	0.0021	0.0259	0.0262	0.0344	0.076	0.018	0.0815	0.0011
5	rs77832770	116366542	1.27	0.000427577773783663	1.24	3.28552202584996e-05	0.394572507354031	0.523789546942381	0.0313	0.0254	0.0176	0.0042	0.1519	0.0036	0.0038	0.0702	8e-04	0.0824	0.1607	0.0235	0.0049	0.1138	0.0263	0.0038	0.0042	0.0019	0.0021	0.026	0.0258	0.0343	0.0758	0.0179	0.0815	0.0011
5	rs73786417	116368869	1.29	0.000223750601493915	1.24	3.28552202584996e-05	0.462590469628205	0.618224365714736	0.0317	0.0259	0.0169	0.004	0.1544	0.0032	0.0033	0.0699	8e-04	0.0821	0.1614	0.0233	0.0049	0.1139	0.0268	0.0036	0.004	0.002	0.002	0.0264	0.0248	0.0341	0.0755	0.0174	0.0812	0.0011
5	rs112255449	116369319	1.29	0.000223750601493915	1.24	3.28552202584996e-05	0.49500556980464	0.648713184599272	0.0318	0.0259	0.0168	0.0039	0.1548	0.0031	0.0032	0.0699	9e-04	0.0821	0.1615	0.0233	0.0049	0.1139	0.0269	0.0036	0.004	0.002	0.002	0.0265	0.0246	0.0341	0.0754	0.0173	0.0811	0.0011
5	rs73256978	116381559	1.31	0.000113317573345323	1.24	3.28552202584996e-05	0.625559612054897	0.811432176142018	0.0322	0.0263	0.0163	0.0037	0.157	0.0028	0.0029	0.0699	9e-04	0.0812	0.162	0.0232	0.0049	0.1138	0.0274	0.0034	0.0038	0.0021	0.002	0.0271	0.0237	0.0335	0.0751	0.0169	0.0813	0.0012
5	rs75095015	116381642	1.31	0.000113317573345323	1.23	4.91038360275518e-05	0.625419527339008	0.806219923748871	0.0322	0.0263	0.0163	0.0037	0.157	0.0028	0.0029	0.0699	9e-04	0.0812	0.162	0.0232	0.0049	0.1138	0.0274	0.0034	0.0038	0.0021	0.002	0.0271	0.0237	0.0335	0.0751	0.0169	0.0813	0.0012
5	rs12657242	116386784	1.31	0.000113317573345323	1.23	4.91038360275518e-05	0.65916236485005	0.942030294043294	0.0324	0.0263	0.0161	0.0036	0.1579	0.0026	0.0028	0.0697	0.001	0.081	0.1622	0.0234	0.0049	0.1138	0.0274	0.0033	0.0038	0.0022	0.002	0.0273	0.0235	0.0333	0.0747	0.0169	0.0815	0.0012
5	rs73786428	116391443	1.31	0.000113317573345323	1.23	4.91038360275518e-05	0.686528550856917	1.04138964465743	0.0324	0.0263	0.016	0.0036	0.1585	0.0025	0.0027	0.0698	0.001	0.0807	0.1623	0.0234	0.0048	0.1138	0.0273	0.0033	0.0037	0.0022	0.002	0.0275	0.0233	0.0332	0.0744	0.0169	0.0817	0.0012
5	rs6595005	116396722	1.32	7.96532069334287e-05	1.23	4.91038360275518e-05	0.6182942667199	1.00122319448367	0.0326	0.0263	0.0159	0.0035	0.1589	0.0024	0.0026	0.0695	0.0011	0.0804	0.163	0.0235	0.0048	0.1138	0.0272	0.0032	0.0037	0.0021	0.0019	0.0277	0.0231	0.0331	0.0741	0.0171	0.0818	0.0013
5	rs6869550	116401118	1.32	7.96532069334287e-05	1.23	4.91038360275518e-05	0.607676684412888	1.01629031185443	0.0326	0.0263	0.0159	0.0035	0.159	0.0023	0.0026	0.0695	0.0011	0.0804	0.1631	0.0235	0.0048	0.1138	0.0272	0.0032	0.0036	0.0022	0.0019	0.0277	0.023	0.0332	0.0738	0.0171	0.082	0.0013
5	rs72810537	116407428	1.32	7.96532069334287e-05	1.23	4.91038360275518e-05	0.602571769595925	1.03140032095721	0.0326	0.0264	0.0159	0.0034	0.1591	0.0023	0.0026	0.0695	0.0011	0.0804	0.1631	0.0234	0.0048	0.1139	0.0272	0.0032	0.0036	0.0022	0.002	0.0277	0.023	0.0332	0.0737	0.0171	0.082	0.0014
5	rs12521805	116413397	1.32	7.96532069334287e-05	1.23	4.91038360275518e-05	0.595841811874479	1.0346206859143	0.0326	0.0264	0.0158	0.0034	0.1592	0.0023	0.0025	0.0695	0.0011	0.0804	0.1631	0.0234	0.0048	0.1139	0.0271	0.0032	0.0035	0.0022	0.002	0.0278	0.023	0.0333	0.0736	0.0171	0.0821	0.0014
5	rs11241411	116414003	1.32	7.96532069334287e-05	1.23	4.91038360275518e-05	0.594198987193942	1.02946901891722	0.0326	0.0264	0.0158	0.0034	0.1592	0.0023	0.0025	0.0695	0.0011	0.0803	0.1631	0.0234	0.0048	0.1139	0.0271	0.0032	0.0035	0.0021	0.002	0.0278	0.023	0.0333	0.0736	0.0171	0.0821	0.0014
5	rs6888475	116418850	1.32	7.96532069334287e-05	1.22	7.26826239563774e-05	0.503955228088578	1.01645083211969	0.0327	0.0264	0.0157	0.0033	0.1595	0.0023	0.0028	0.0696	0.0011	0.0803	0.163	0.0234	0.0048	0.114	0.0271	0.0032	0.0035	0.002	0.002	0.0279	0.0229	0.0333	0.0734	0.017	0.0823	0.0014
5	rs4492146	116420593	1.32	7.96532069334287e-05	1.22	7.26826239563774e-05	0.49162243363222	0.949945008705041	0.0327	0.0264	0.0157	0.0033	0.1594	0.0023	0.0028	0.0696	0.0011	0.0803	0.1631	0.0234	0.0048	0.114	0.0269	0.0032	0.0035	0.002	0.002	0.0279	0.0228	0.0332	0.0734	0.0174	0.0824	0.0014
5	rs72810549	116425335	1.32	7.96532069334287e-05	1.22	7.26826239563774e-05	0.493813932299374	0.943295767735633	0.0327	0.0264	0.0157	0.0033	0.1595	0.0022	0.0028	0.0697	0.0011	0.0803	0.1631	0.0234	0.0048	0.1139	0.0268	0.0032	0.0035	0.0019	0.002	0.0279	0.0228	0.0332	0.0734	0.0174	0.0824	0.0014
5	rs35877839	116425565	1.32	7.96532069334287e-05	1.21	0.000106551886425999	0.491372275867988	0.942346630926143	0.0327	0.0264	0.0157	0.0033	0.1595	0.0022	0.0028	0.0696	0.0011	0.0803	0.1631	0.0234	0.0048	0.1139	0.0268	0.0032	0.0035	0.0019	0.002	0.0279	0.0228	0.0332	0.0734	0.0174	0.0824	0.0014
5	rs7721450	116426410	1.32	7.96532069334287e-05	1.21	0.000106551886425999	0.496261419148242	0.974403738947633	0.0327	0.0264	0.0157	0.0033	0.1595	0.0022	0.0028	0.0697	0.0011	0.0803	0.1631	0.0234	0.0048	0.114	0.0268	0.0032	0.0035	0.0019	0.002	0.0279	0.0228	0.0332	0.0735	0.0174	0.0824	0.0014
5	rs71581272	116426999	1.32	7.96532069334287e-05	1.21	0.000106551886425999	0.501489548494578	0.978704453249568	0.0327	0.0264	0.0157	0.0033	0.1594	0.0022	0.0028	0.0697	0.0011	0.0803	0.1632	0.0233	0.0048	0.114	0.0268	0.0032	0.0035	0.0019	0.002	0.0279	0.0228	0.0332	0.0735	0.0174	0.0824	0.0014
5	rs73260816	116432007	1.33	5.55292696466048e-05	1.19	0.000222494297558734	0.403092058085409	0.751176108551807	0.0325	0.0266	0.0153	0.0034	0.1593	0.0023	0.0031	0.07	0.0011	0.0803	0.1632	0.0231	0.0041	0.1145	0.0263	0.0032	0.0035	0.0019	0.0018	0.0283	0.0224	0.0329	0.0743	0.0168	0.0833	0.0013
5	rs10043370	116435063	1.34	3.8392307015034e-05	1.19	0.000222494297558734	0.36712719526317	0.68914369692904	0.0321	0.0272	0.0152	0.0028	0.1591	0.0021	0.0028	0.071	0.001	0.0806	0.163	0.0229	0.0029	0.116	0.0254	0.003	0.003	0.0015	0.0015	0.029	0.0216	0.0325	0.076	0.0166	0.0848	0.0012
5	rs28601273	116435544	1.34	3.8392307015034e-05	1.19	0.000222494297558734	0.357828913390194	0.685888859999502	0.0321	0.0272	0.0152	0.0027	0.1591	0.0021	0.0028	0.071	0.001	0.0807	0.1631	0.0229	0.0029	0.1161	0.0253	0.003	0.003	0.0015	0.0015	0.0291	0.0216	0.0324	0.0761	0.0165	0.0849	0.0012
5	rs78445652	116436612	1.34	3.8392307015034e-05	1.19	0.000222494297558734	0.327246269479488	0.719488442208355	0.0321	0.0273	0.0153	0.0027	0.159	0.0021	0.0028	0.071	0.001	0.0807	0.1631	0.0228	0.0029	0.1162	0.0253	0.0029	0.003	0.0014	0.0014	0.0291	0.0216	0.0324	0.0762	0.0165	0.085	0.0011
5	rs72810562	116437506	1.34	3.8392307015034e-05	1.19	0.000222494297558734	0.326329328751516	0.720235835497188	0.0321	0.0273	0.0153	0.0027	0.159	0.0021	0.0028	0.071	0.001	0.0807	0.1631	0.0228	0.0029	0.1162	0.0253	0.0029	0.003	0.0014	0.0014	0.0291	0.0216	0.0324	0.0762	0.0165	0.085	0.0011
5	rs77667648	116444538	1.34	3.8392307015034e-05	1.19	0.000222494297558734	0.302913418504416	0.699077500661378	0.0321	0.0273	0.0153	0.0027	0.1589	0.0021	0.0028	0.071	0.0011	0.0807	0.1631	0.0228	0.0029	0.1162	0.0252	0.0029	0.003	0.0015	0.0014	0.0292	0.0216	0.0323	0.0762	0.0165	0.0851	0.0011
5	rs76559596	116444840	1.34	3.8392307015034e-05	1.19	0.000222494297558734	0.302815531507151	0.698186603456989	0.0321	0.0273	0.0153	0.0027	0.1589	0.0021	0.0028	0.071	0.0011	0.0807	0.1631	0.0229	0.0029	0.1163	0.0252	0.0029	0.003	0.0015	0.0014	0.0292	0.0216	0.0324	0.0762	0.0165	0.0851	0.0011
5	rs78512355	116460023	1.34	3.8392307015034e-05	1.19	0.000222494297558734	0.312289024878079	0.720833874072208	0.0321	0.0273	0.0152	0.0027	0.159	0.0021	0.0028	0.071	0.0011	0.0807	0.1633	0.0228	0.0029	0.1163	0.0251	0.0029	0.003	0.0015	0.0014	0.0292	0.0216	0.0323	0.0761	0.0165	0.085	0.0011
5	rs6862540	116465497	1.34	3.8392307015034e-05	1.17	0.00044720216140482	0.323738634432086	0.759484785321722	0.0321	0.0273	0.0151	0.0027	0.1594	0.0021	0.0028	0.0708	0.001	0.0808	0.1637	0.0228	0.0029	0.1164	0.025	0.0029	0.0029	0.0015	0.0014	0.0292	0.0215	0.0323	0.0759	0.0165	0.0848	0.0011
5	rs72810572	116473240	1.34	3.8392307015034e-05	1.17	0.00044720216140482	0.329902758335925	0.731317290172522	0.0322	0.0274	0.0151	0.0027	0.1595	0.0021	0.0028	0.0708	0.001	0.0809	0.1638	0.0228	0.0029	0.1165	0.0247	0.0029	0.0029	0.0014	0.0014	0.0292	0.0214	0.0322	0.0756	0.0166	0.0848	0.0011
5	rs56368075	116478640	1.34	3.8392307015034e-05	1.17	0.00044720216140482	0.308421823633976	0.71127852609258	0.0322	0.0274	0.0151	0.0027	0.1595	0.0021	0.0028	0.0708	0.0011	0.0809	0.164	0.0228	0.0029	0.1166	0.0246	0.0029	0.0028	0.0014	0.0015	0.0293	0.0214	0.0321	0.0756	0.0166	0.0848	0.0011
5	rs17313311	116480847	1.34	3.8392307015034e-05	1.17	0.00044720216140482	0.316632404189422	0.702048998205873	0.0322	0.0274	0.0151	0.0027	0.1595	0.0021	0.0028	0.0708	0.0011	0.081	0.1641	0.0228	0.0029	0.1166	0.0246	0.0029	0.0028	0.0014	0.0015	0.0293	0.0214	0.0321	0.0756	0.0166	0.0848	0.0011
5	rs114213055	116482973	1.34	3.8392307015034e-05	1.17	0.00044720216140482	0.339860294104645	0.820647517334514	0.0324	0.0274	0.0148	0.0028	0.1594	0.0021	0.0027	0.0706	0.0011	0.0811	0.1653	0.0227	0.0029	0.1168	0.0239	0.003	0.0027	0.0015	0.0016	0.0295	0.0209	0.0316	0.0759	0.0162	0.0848	0.0011
5	rs5024760	116484920	1.34	3.8392307015034e-05	1.17	0.00044720216140482	0.35182158169188	1.07454725294934	0.0326	0.0274	0.0142	0.0028	0.1593	0.0021	0.0027	0.0705	0.0013	0.0812	0.1667	0.0227	0.003	0.1173	0.023	0.0031	0.0026	0.0016	0.0018	0.0299	0.0203	0.031	0.0765	0.0157	0.0847	0.0011
5	rs17141187	116486485	1.34	3.8392307015034e-05	1.17	0.00044720216140482	0.372884714289532	1.1340554325634	0.0326	0.0274	0.0142	0.0027	0.1594	0.0021	0.0026	0.0704	0.0013	0.0811	0.1667	0.0228	0.003	0.1173	0.0231	0.0031	0.0026	0.0016	0.0018	0.0299	0.0202	0.031	0.0765	0.0157	0.0848	0.0012
5	rs77535619	116488217	1.34	3.8392307015034e-05	1.17	0.00044720216140482	0.380999897844676	1.10887589121691	0.0326	0.0275	0.0141	0.0027	0.1594	0.0021	0.0024	0.0703	0.0013	0.0811	0.1669	0.0228	0.003	0.1173	0.0233	0.0031	0.0025	0.0016	0.0018	0.0299	0.0202	0.0311	0.0766	0.0157	0.0848	0.0012
5	rs35201210	116490888	1.34	3.8392307015034e-05	1.17	0.00044720216140482	0.442347462654478	1.27346911840999	0.0328	0.0276	0.0141	0.0026	0.1594	0.002	0.0022	0.0704	0.0015	0.081	0.1672	0.0228	0.0034	0.1174	0.0235	0.0031	0.0024	0.0017	0.002	0.0299	0.0202	0.0312	0.0766	0.0157	0.0831	0.0013
5	rs13157133	116492239	1.34	3.8392307015034e-05	1.17	0.00044720216140482	0.454608536337801	1.2788226396096	0.0328	0.0276	0.014	0.0026	0.1594	0.002	0.0022	0.0704	0.0015	0.0809	0.1672	0.0229	0.0034	0.1174	0.0235	0.0031	0.0024	0.0017	0.0021	0.03	0.0202	0.0312	0.0766	0.0157	0.083	0.0013
5	rs62373900	116495057	1.34	3.8392307015034e-05	1.17	0.00044720216140482	0.470946483851343	1.27263298011828	0.0328	0.0276	0.014	0.0025	0.1594	0.002	0.0021	0.0703	0.0015	0.0809	0.1674	0.0229	0.0034	0.1174	0.0236	0.0032	0.0023	0.0017	0.0021	0.03	0.0202	0.0312	0.0766	0.0157	0.083	0.0013
5	rs13166199	116499224	1.34	3.8392307015034e-05	1.16	0.000625064984576273	0.500353501047796	1.37447245480995	0.0329	0.0276	0.014	0.0024	0.1593	0.002	0.0019	0.0703	0.0016	0.0808	0.1676	0.0229	0.0035	0.1173	0.0238	0.0032	0.0023	0.0018	0.0021	0.03	0.0202	0.0313	0.0766	0.0157	0.083	0.0013
5	rs115138675	116500217	1.34	3.8392307015034e-05	1.16	0.000625064984576273	0.506743984300701	1.34707403292979	0.0329	0.0276	0.014	0.0024	0.1594	0.002	0.0019	0.0703	0.0016	0.0809	0.1677	0.023	0.0035	0.1173	0.0238	0.0032	0.0023	0.0017	0.0021	0.03	0.0202	0.0313	0.0763	0.0157	0.0829	0.0013
5	rs10076143	116514245	1.34	3.8392307015034e-05	1.16	0.000625064984576273	0.52595422202503	1.3293653620753	0.0332	0.0275	0.0139	0.0025	0.1596	0.002	0.0019	0.0705	0.0016	0.0811	0.1681	0.0233	0.0035	0.1171	0.0238	0.0032	0.0023	0.0017	0.0021	0.03	0.0202	0.0314	0.0749	0.0156	0.0828	0.0013
5	rs10067550	116515829	1.34	3.8392307015034e-05	1.16	0.000625064984576273	0.516690736513657	1.31623601147031	0.0332	0.0275	0.0139	0.0025	0.1597	0.002	0.0019	0.0705	0.0016	0.0811	0.1681	0.0233	0.0035	0.1171	0.0238	0.0032	0.0023	0.0017	0.0021	0.03	0.0202	0.0314	0.0748	0.0156	0.0828	0.0013
5	rs1494826	116525783	1.34	3.8392307015034e-05	1.16	0.000625064984576273	0.559921190766633	1.40196178031943	0.0332	0.0275	0.0139	0.0025	0.1596	0.002	0.0019	0.0704	0.0016	0.0813	0.168	0.0233	0.0035	0.1171	0.0237	0.0032	0.0023	0.0018	0.0022	0.0301	0.0201	0.0313	0.0749	0.0156	0.0828	0.0013
5	rs112568701	116532863	1.34	3.8392307015034e-05	1.16	0.000625064984576273	0.469966840089612	1.32229297391177	0.0328	0.0272	0.014	0.0026	0.1593	0.002	0.002	0.0704	0.0016	0.0807	0.1673	0.0238	0.0035	0.1175	0.0234	0.0032	0.0023	0.0019	0.0022	0.0304	0.0198	0.0308	0.0757	0.0159	0.0835	0.0014
5	rs74689211	116535452	1.34	3.8392307015034e-05	1.15	0.000865485742366836	0.414401805179533	1.23693589729543	0.0327	0.0271	0.014	0.0026	0.1592	0.002	0.002	0.0704	0.0016	0.0803	0.1669	0.024	0.0035	0.1178	0.0232	0.0032	0.0023	0.0019	0.0022	0.0307	0.0197	0.0305	0.0761	0.016	0.0839	0.0014
5	rs78324624	116537725	1.34	3.8392307015034e-05	1.15	0.000865485742366836	0.391659843053357	1.20290794629243	0.0326	0.0269	0.0142	0.0026	0.1589	0.0021	0.002	0.0706	0.0017	0.0803	0.1663	0.0243	0.0035	0.118	0.0229	0.0032	0.0023	0.002	0.0022	0.0309	0.0196	0.0302	0.0764	0.016	0.0842	0.0014
5	rs35309080	116538661	1.34	3.8392307015034e-05	1.15	0.000865485742366836	0.361737554822538	1.19579171105287	0.0325	0.0269	0.0143	0.0026	0.1588	0.0021	0.002	0.0705	0.0017	0.0803	0.1661	0.0244	0.0035	0.1182	0.0228	0.0032	0.0023	0.002	0.0022	0.0311	0.0195	0.0301	0.0766	0.016	0.0843	0.0014
5	rs115559426	116539533	1.34	3.8392307015034e-05	1.13	0.00161350121478345	0.339600384617035	1.22214230014688	0.0325	0.0269	0.0144	0.0026	0.1589	0.0021	0.002	0.0704	0.0017	0.0802	0.1658	0.0245	0.0035	0.1182	0.0226	0.0032	0.0023	0.0022	0.0022	0.0311	0.0194	0.0301	0.0768	0.016	0.0843	0.0014
5	rs115477315	116540309	1.34	3.8392307015034e-05	1.13	0.00161350121478345	0.302766594294532	1.20390150356802	0.0324	0.0269	0.0145	0.0026	0.1592	0.0021	0.002	0.0703	0.0017	0.0802	0.1651	0.0246	0.0036	0.1181	0.0222	0.0032	0.0024	0.0024	0.0022	0.0312	0.0196	0.0299	0.077	0.0161	0.0841	0.0014
5	rs11740005	116541294	1.33	5.55292696466048e-05	1.13	0.00161350121478345	0.265695598600389	1.16147593088354	0.0322	0.0269	0.0146	0.0026	0.1594	0.0021	0.0021	0.0703	0.0017	0.08	0.1647	0.0247	0.0036	0.1186	0.0217	0.0033	0.0024	0.0025	0.0021	0.0316	0.0197	0.0296	0.0774	0.0159	0.084	0.0015
5	rs13170243	116542731	1.33	5.55292696466048e-05	1.13	0.00161350121478345	0.217966483003397	1.15489737234602	0.0319	0.0268	0.0146	0.0026	0.1599	0.0022	0.0021	0.0701	0.0017	0.0796	0.164	0.025	0.0037	0.1194	0.0211	0.0033	0.0024	0.0025	0.002	0.0321	0.02	0.0291	0.0778	0.0158	0.0839	0.0015
5	rs17314705	116546421	1.32	7.96532069334287e-05	1.13	0.00161350121478345	0.219031543599097	1.19165781410519	0.0317	0.0268	0.0149	0.0025	0.1604	0.0022	0.0022	0.0702	0.0016	0.0793	0.163	0.0253	0.0038	0.12	0.0204	0.0034	0.0024	0.0025	0.0019	0.0322	0.0203	0.0285	0.0783	0.0156	0.0837	0.0015
5	rs62373930	116551588	1.32	7.96532069334287e-05	1.13	0.00161350121478345	0.208073218371334	1.2761453960285	0.0316	0.0268	0.015	0.0025	0.1605	0.0022	0.0022	0.0702	0.0016	0.0793	0.163	0.0254	0.0038	0.1201	0.0203	0.0034	0.0024	0.0025	0.0019	0.0322	0.0203	0.0284	0.0782	0.0156	0.0837	0.0015
5	rs11746186	116553503	1.32	7.96532069334287e-05	1.13	0.00161350121478345	0.199487663756221	1.26661558222018	0.0316	0.0268	0.015	0.0025	0.1606	0.0022	0.0022	0.0702	0.0016	0.0793	0.163	0.0254	0.0038	0.1202	0.0203	0.0034	0.0024	0.0025	0.0019	0.0322	0.0203	0.0284	0.0782	0.0156	0.0837	0.0015
5	rs115807489	116561340	1.32	7.96532069334287e-05	1.13	0.00161350121478345	0.170057348481748	1.2806638037045	0.0316	0.0268	0.0151	0.0025	0.1606	0.0022	0.0022	0.0703	0.0016	0.0792	0.1628	0.0255	0.0038	0.1202	0.0202	0.0035	0.0025	0.0026	0.0019	0.0322	0.0205	0.0282	0.0785	0.0155	0.0836	0.0015
5	rs72812503	116562502	1.32	7.96532069334287e-05	1.13	0.00161350121478345	0.168287765103268	1.26394276474293	0.0316	0.0268	0.0151	0.0025	0.1606	0.0022	0.0022	0.0703	0.0016	0.0792	0.1628	0.0255	0.0038	0.1202	0.0202	0.0035	0.0025	0.0026	0.0019	0.0322	0.0205	0.0282	0.0785	0.0155	0.0836	0.0015
5	rs1159146	116575076	1.32	7.96532069334287e-05	1.13	0.00161350121478345	0.144902738324899	1.15555492488954	0.0316	0.0268	0.0151	0.0026	0.1605	0.0023	0.0023	0.0703	0.0016	0.0793	0.1626	0.0255	0.004	0.1201	0.0201	0.0035	0.0025	0.0026	0.0019	0.0322	0.0205	0.0282	0.0785	0.0155	0.0837	0.0015
5	rs78500887	116575511	1.32	7.96532069334287e-05	1.13	0.00161350121478345	0.146133448619821	1.17218038812444	0.0316	0.0268	0.0151	0.0026	0.1605	0.0023	0.0023	0.0703	0.0016	0.0793	0.1626	0.0255	0.0039	0.1202	0.0201	0.0035	0.0025	0.0026	0.0019	0.0322	0.0205	0.0282	0.0785	0.0155	0.0837	0.0015
5	rs116508359	116578026	1.32	7.96532069334287e-05	1.12	0.00217271107737434	0.139946881701775	1.10757070258496	0.0315	0.0268	0.0151	0.0026	0.1605	0.0023	0.0023	0.0703	0.0016	0.0793	0.1626	0.0256	0.0039	0.1203	0.0201	0.0035	0.0025	0.0026	0.0019	0.0322	0.0205	0.0282	0.0786	0.0155	0.0839	0.0015
5	rs114714944	116581505	1.32	7.96532069334287e-05	1.12	0.00217271107737434	0.132231406381997	1.07162806555538	0.0314	0.0267	0.0151	0.0026	0.1604	0.0023	0.0023	0.0702	0.0016	0.0794	0.1625	0.0256	0.0038	0.1205	0.02	0.0035	0.0025	0.0026	0.0018	0.0322	0.0205	0.0282	0.0786	0.0155	0.0841	0.0015
5	rs74675944	116588079	1.31	0.000113317573345323	1.12	0.00217271107737434	0.118185344035319	0.995624194741992	0.0312	0.0267	0.0151	0.0026	0.1603	0.0023	0.0023	0.0701	0.0015	0.0796	0.1623	0.0257	0.0036	0.1209	0.02	0.0035	0.0025	0.0025	0.0017	0.0321	0.0206	0.0282	0.0786	0.0155	0.0845	0.0014
5	rs79845748	116596851	1.31	0.000113317573345323	1.12	0.00217271107737434	0.0972590900843158	0.98811510556179	0.0311	0.0267	0.0152	0.0026	0.1601	0.0023	0.0023	0.07	0.0015	0.08	0.1622	0.0259	0.0036	0.1207	0.02	0.0036	0.0025	0.0026	0.0017	0.0321	0.0207	0.0282	0.0785	0.0155	0.0844	0.0014
5	rs12719228	116600516	1.31	0.000113317573345323	1.12	0.00217271107737434	0.0902363677745617	0.950420307229035	0.0311	0.0267	0.0152	0.0026	0.16	0.0023	0.0023	0.07	0.0015	0.0801	0.1621	0.0259	0.0036	0.1207	0.02	0.0036	0.0025	0.0026	0.0017	0.0321	0.0207	0.0282	0.0785	0.0155	0.0844	0.0014
5	rs74622362	116606966	1.31	0.000113317573345323	1.12	0.00217271107737434	0.0887711295364357	0.943453975592666	0.0311	0.0268	0.0152	0.0026	0.1599	0.0023	0.0024	0.07	0.0015	0.0801	0.1621	0.0259	0.0036	0.1206	0.02	0.0036	0.0025	0.0026	0.0017	0.0321	0.0207	0.0282	0.0785	0.0155	0.0844	0.0014
5	rs76159717	116612757	1.31	0.000113317573345323	1.12	0.00217271107737434	0.0850231694594759	0.93491829044086	0.031	0.0269	0.0153	0.0026	0.1597	0.0023	0.0025	0.07	0.0015	0.0802	0.162	0.026	0.0036	0.1206	0.02	0.0036	0.0025	0.0026	0.0017	0.0321	0.0207	0.0282	0.0785	0.0155	0.0844	0.0014
5	rs75701409	116617587	1.31	0.000113317573345323	1.12	0.00217271107737434	0.0814907552847499	0.931287406885782	0.031	0.0269	0.0153	0.0026	0.1595	0.0023	0.0026	0.0699	0.0015	0.0803	0.1619	0.0261	0.0036	0.1205	0.02	0.0036	0.0025	0.0026	0.0017	0.032	0.0208	0.0282	0.0784	0.0155	0.0843	0.0014
5	rs80122572	116626353	1.31	0.000113317573345323	1.12	0.00217271107737434	0.0806338297556452	0.965813429400634	0.0309	0.0271	0.0153	0.0027	0.1592	0.0024	0.0027	0.0699	0.0015	0.0805	0.1617	0.0262	0.0036	0.1204	0.02	0.0037	0.0025	0.0027	0.0017	0.032	0.0208	0.0282	0.0784	0.0155	0.0843	0.0014
5	rs1353284	116628071	1.31	0.000113317573345323	1.12	0.00217271107737434	0.0765011769532618	0.944403332983715	0.0309	0.0271	0.0153	0.0027	0.1592	0.0024	0.0027	0.0699	0.0015	0.0805	0.1617	0.0262	0.0036	0.1204	0.02	0.0037	0.0025	0.0027	0.0017	0.032	0.0209	0.0282	0.0784	0.0155	0.0843	0.0014
5	rs78086628	116635544	1.31	0.000113317573345323	1.12	0.00217271107737434	0.0768711003606567	0.911446753555987	0.0309	0.0271	0.0154	0.0027	0.1591	0.0024	0.0028	0.0699	0.0015	0.0806	0.1614	0.0264	0.0036	0.1204	0.0199	0.0037	0.0026	0.0026	0.0017	0.032	0.0209	0.0282	0.0783	0.0157	0.0842	0.0014
5	rs7735145	116647725	1.31	0.000113317573345323	1.12	0.00217271107737434	0.0598744121890524	0.831734691962987	0.0308	0.027	0.0156	0.0027	0.1589	0.0024	0.0032	0.0697	0.0014	0.0808	0.1607	0.0269	0.0036	0.1204	0.0199	0.0037	0.0026	0.0026	0.0017	0.032	0.0211	0.0282	0.0782	0.0161	0.0837	0.0014
5	rs78132667	116652632	1.31	0.000113317573345323	1.12	0.00217271107737434	0.0568895565699024	0.808212004609157	0.0308	0.027	0.0156	0.0027	0.1588	0.0025	0.0033	0.0697	0.0014	0.0809	0.1606	0.027	0.0035	0.1204	0.0199	0.0037	0.0026	0.0026	0.0017	0.032	0.0211	0.0282	0.0781	0.0161	0.0837	0.0014
5	rs11241420	116661975	1.31	0.000113317573345323	1.12	0.00217271107737434	0.053128893581564	0.801626795434755	0.0308	0.027	0.0156	0.0027	0.1587	0.0025	0.0034	0.0696	0.0014	0.0811	0.1603	0.0271	0.0035	0.1204	0.0199	0.0038	0.0026	0.0026	0.0017	0.032	0.0212	0.0282	0.078	0.0162	0.0835	0.0013
5	rs13179478	116662598	1.31	0.000113317573345323	1.12	0.00217271107737434	0.0523465059124902	0.80070883848561	0.0308	0.027	0.0156	0.0027	0.1587	0.0025	0.0034	0.0696	0.0014	0.0811	0.1603	0.0271	0.0035	0.1203	0.0199	0.0038	0.0026	0.0026	0.0017	0.032	0.0212	0.0282	0.078	0.0162	0.0835	0.0013
5	rs1845560	116663400	1.31	0.000113317573345323	1.12	0.00217271107737434	0.050424467874152	0.793067913101219	0.0308	0.027	0.0156	0.0027	0.1587	0.0025	0.0034	0.0696	0.0014	0.0811	0.1603	0.0271	0.0036	0.1203	0.0199	0.0038	0.0026	0.0026	0.0017	0.0321	0.0212	0.0283	0.0781	0.0162	0.0834	0.0013
5	rs58110127	116665877	1.3	0.000159887287550788	1.12	0.00217271107737434	0.024357009120393	0.655436954114355	0.0305	0.0265	0.0161	0.0028	0.158	0.0027	0.0038	0.0683	0.0014	0.0828	0.1582	0.0282	0.0032	0.1193	0.0194	0.0039	0.0029	0.0025	0.0017	0.0325	0.0217	0.0294	0.0786	0.0171	0.0827	0.0013
5	rs75803908	116666094	1.29	0.000223750601493915	1.11	0.00289911247787039	0.0258305742490381	0.695218792016143	0.0304	0.0264	0.0161	0.0028	0.1578	0.0027	0.0038	0.0682	0.0014	0.0832	0.1581	0.0284	0.0031	0.1192	0.0193	0.0039	0.0029	0.0025	0.0016	0.0326	0.0218	0.0292	0.0787	0.0172	0.0825	0.0013
5	rs10040906	116666584	1.29	0.000223750601493915	1.11	0.00289911247787039	0.0167914787547238	0.573720329109942	0.0304	0.0263	0.0163	0.0029	0.1572	0.0028	0.0039	0.0679	0.0013	0.084	0.1579	0.0289	0.0029	0.1191	0.0191	0.0039	0.0029	0.0024	0.0016	0.0328	0.0219	0.0288	0.0789	0.0176	0.0824	0.0012
5	rs6861880	116673020	1.28	0.000310570466420906	1.11	0.00289911247787039	0.0182246544203581	0.50831779514886	0.0308	0.0257	0.0166	0.0029	0.156	0.003	0.0041	0.0679	0.0011	0.0857	0.1569	0.0299	0.0023	0.1177	0.0186	0.0041	0.0031	0.002	0.0014	0.0331	0.0226	0.0296	0.08	0.0179	0.0813	0.001
5	rs11738865	116693237	1.28	0.000310570466420906	1.11	0.00289911247787039	0.0186559122818379	0.471242754429821	0.0308	0.0254	0.0166	0.0029	0.1557	0.003	0.0042	0.0679	0.0011	0.0859	0.1566	0.0303	0.0022	0.1175	0.0187	0.0041	0.0031	0.0018	0.0014	0.0332	0.0228	0.0296	0.0803	0.0179	0.0814	9e-04
5	rs4449579	116698899	1.28	0.000310570466420906	1.11	0.00289911247787039	0.0178960685917336	0.451779657269403	0.0308	0.0254	0.0166	0.0029	0.1557	0.003	0.0042	0.0679	0.0011	0.0859	0.1566	0.0303	0.0022	0.1175	0.0187	0.0041	0.0031	0.0018	0.0014	0.0332	0.0229	0.0296	0.0803	0.0179	0.0814	9e-04
5	rs78620177	116701547	1.28	0.000310570466420906	1.11	0.00289911247787039	0.0178562955238552	0.455521224883855	0.0308	0.0254	0.0166	0.0029	0.1557	0.003	0.0042	0.0679	0.0011	0.0859	0.1566	0.0303	0.0022	0.1175	0.0187	0.0041	0.0031	0.0018	0.0014	0.0332	0.0228	0.0296	0.0803	0.0179	0.0814	9e-04
5	rs10069607	116708078	1.28	0.000310570466420906	1.11	0.00289911247787039	0.0179359063865096	0.461014564873669	0.0308	0.0254	0.0166	0.0029	0.1557	0.003	0.0042	0.0679	0.0011	0.0859	0.1566	0.0303	0.0022	0.1175	0.0187	0.0041	0.0031	0.0018	0.0014	0.0332	0.0228	0.0296	0.0804	0.018	0.0813	9e-04
5	rs2195294	116713465	1.28	0.000310570466420906	1.11	0.00289911247787039	0.0212744093140074	0.473403496276854	0.0308	0.0254	0.0166	0.0029	0.1556	0.0029	0.0041	0.0679	0.0011	0.0859	0.1566	0.0304	0.0022	0.1174	0.0187	0.0041	0.0031	0.0018	0.0014	0.0332	0.0229	0.0296	0.0805	0.018	0.0815	9e-04
5	rs74661208	116715275	1.28	0.000310570466420906	1.11	0.00289911247787039	0.0221724547480824	0.467871754230935	0.0308	0.0253	0.0166	0.0029	0.1556	0.0029	0.0041	0.0679	0.0011	0.0859	0.1566	0.0304	0.0022	0.1174	0.0187	0.0041	0.0031	0.0018	0.0014	0.0333	0.023	0.0296	0.0805	0.018	0.0815	9e-04
5	rs17336428	116717069	1.27	0.000427577773783663	1.11	0.00289911247787039	0.0185821605536187	0.371507087388073	0.0307	0.0251	0.0166	0.0028	0.1548	0.0029	0.0041	0.068	0.001	0.086	0.1565	0.0308	0.0021	0.117	0.0188	0.0042	0.0031	0.0017	0.0013	0.0334	0.0235	0.0295	0.0806	0.018	0.0819	8e-04
5	rs17336590	116721482	1.26	0.000583907393870933	1.11	0.00289911247787039	0.0182731071010714	0.290203331382721	0.0303	0.0244	0.0163	0.0028	0.1519	0.0029	0.0042	0.0683	7e-04	0.0866	0.1557	0.0321	0.0019	0.1171	0.0191	0.0041	0.0032	0.0015	0.0011	0.0333	0.0243	0.0295	0.0819	0.0184	0.0835	5e-04
5	rs1366186	116730628	1.25	0.000790975992185721	1.11	0.00289911247787039	0.016147329012761	0.273519860103725	0.0303	0.0243	0.0163	0.0028	0.1519	0.0029	0.0042	0.0683	7e-04	0.0867	0.1555	0.0322	0.0019	0.1171	0.0192	0.0041	0.0032	0.0015	0.0011	0.0333	0.0244	0.0295	0.0819	0.0184	0.0836	5e-04
5	rs17396430	116730766	1.25	0.000790975992185721	1.11	0.00289911247787039	0.0161030773066097	0.273173119035646	0.0303	0.0243	0.0163	0.0028	0.1519	0.0029	0.0042	0.0684	7e-04	0.0867	0.1555	0.0322	0.0019	0.1171	0.0192	0.0041	0.0032	0.0015	0.0011	0.0333	0.0244	0.0295	0.0819	0.0184	0.0836	5e-04
5	rs78656289	116730918	1.25	0.000790975992185721	1.11	0.00289911247787039	0.0160736257976462	0.274098063617507	0.0303	0.0243	0.0163	0.0028	0.1519	0.0029	0.0042	0.0684	7e-04	0.0867	0.1555	0.0322	0.0019	0.1171	0.0192	0.0041	0.0032	0.0015	0.0011	0.0333	0.0244	0.0295	0.0819	0.0184	0.0836	5e-04
5	rs72814455	116732748	1.25	0.000790975992185721	1.11	0.00289911247787039	0.0159050485143705	0.28025007722572	0.0303	0.0243	0.0163	0.0028	0.1518	0.0029	0.0042	0.0684	7e-04	0.0868	0.1554	0.0322	0.0019	0.1171	0.0192	0.0041	0.0032	0.0015	0.0011	0.0332	0.0244	0.0294	0.082	0.0184	0.0836	5e-04
5	rs114185126	116742158	1.25	0.000790975992185721	1.11	0.00289911247787039	0.0133686919817036	0.272711009062895	0.0302	0.0242	0.0162	0.0028	0.1517	0.0029	0.0042	0.0684	7e-04	0.0871	0.1551	0.0322	0.0019	0.1173	0.0192	0.0041	0.0032	0.0014	0.0011	0.0332	0.0244	0.0294	0.0822	0.0185	0.0838	5e-04
5	rs2624458	116742547	1.25	0.000790975992185721	1.1	0.00383352030686692	0.0132726536102886	0.272595519357223	0.0302	0.0242	0.0162	0.0028	0.1517	0.0029	0.0042	0.0683	7e-04	0.087	0.1551	0.0322	0.0019	0.1173	0.0192	0.0041	0.0032	0.0014	0.0011	0.0332	0.0244	0.0294	0.0822	0.0185	0.0838	5e-04
5	rs1030463	116748629	1.25	0.000790975992185721	1.1	0.00383352030686692	0.0133238099252066	0.267873511848278	0.0302	0.0242	0.0162	0.0028	0.1517	0.0029	0.0042	0.0683	7e-04	0.0871	0.1551	0.0322	0.0019	0.1173	0.0192	0.0041	0.0032	0.0014	0.0011	0.0332	0.0244	0.0294	0.0822	0.0185	0.0838	5e-04
5	rs2560555	116757011	1.25	0.000790975992185721	1.09	0.00502393591369278	0.011630416760125	0.251156942551563	0.0302	0.024	0.0159	0.0028	0.1513	0.0029	0.0043	0.0688	7e-04	0.0873	0.1546	0.032	0.0019	0.1175	0.0192	0.004	0.0032	0.0014	0.001	0.033	0.0246	0.0294	0.0826	0.0186	0.084	5e-04
5	rs10053899	116759602	1.25	0.000790975992185721	1.08	0.00652609165390683	0.0114406803728728	0.249694989085601	0.0302	0.024	0.0159	0.0028	0.1513	0.0029	0.0043	0.0688	7e-04	0.0873	0.1546	0.032	0.0019	0.1175	0.0192	0.004	0.0032	0.0014	0.001	0.033	0.0246	0.0294	0.0826	0.0186	0.084	5e-04
5	rs79202912	116762511	1.25	0.000790975992185721	1.08	0.00652609165390683	0.0114635540848363	0.250369401154829	0.0302	0.024	0.0159	0.0028	0.1513	0.0029	0.0043	0.0688	7e-04	0.0873	0.1546	0.032	0.0019	0.1175	0.0192	0.004	0.0032	0.0014	0.001	0.033	0.0246	0.0294	0.0826	0.0186	0.084	5e-04
5	rs67498830	116781595	1.25	0.000790975992185721	1.08	0.00652609165390683	0.013955819890779	0.23842971495909	0.0301	0.024	0.0159	0.0028	0.1512	0.0029	0.0043	0.0691	7e-04	0.0874	0.1547	0.0319	0.0018	0.1175	0.0192	0.004	0.0032	0.0014	0.001	0.033	0.0247	0.0294	0.0825	0.0187	0.084	4e-04
5	rs112450477	116797214	1.24	0.00106289819186779	1.08	0.00652609165390683	0.0148651676272657	0.220822063965596	0.03	0.0238	0.0156	0.0028	0.1507	0.0029	0.0043	0.0696	7e-04	0.0875	0.1541	0.0317	0.0017	0.1183	0.0192	0.0039	0.0032	0.0013	9e-04	0.0332	0.0248	0.0294	0.0826	0.0188	0.0845	4e-04
5	rs17141817	116799810	1.24	0.00106289819186779	1.08	0.00652609165390683	0.0144527359408759	0.213946050265809	0.03	0.0238	0.0155	0.0028	0.1507	0.0029	0.0043	0.0697	7e-04	0.0875	0.154	0.0317	0.0017	0.1184	0.0192	0.0039	0.0032	0.0013	9e-04	0.0331	0.0248	0.0294	0.0826	0.0188	0.0846	4e-04
5	rs7726548	116807553	1.24	0.00106289819186779	1.08	0.00652609165390683	0.013738359810437	0.204925658155829	0.03	0.0238	0.0155	0.0028	0.1506	0.0029	0.0043	0.0698	7e-04	0.0875	0.1539	0.0315	0.0017	0.1186	0.0192	0.004	0.0032	0.0013	8e-04	0.0331	0.0248	0.0294	0.0827	0.0189	0.0847	3e-04
5	rs71581284	116809000	1.24	0.00106289819186779	1.08	0.00652609165390683	0.0139956310354741	0.199993765811389	0.03	0.0238	0.0155	0.0028	0.1506	0.0029	0.0043	0.0698	7e-04	0.0875	0.1539	0.0316	0.0017	0.1186	0.0192	0.004	0.0032	0.0013	8e-04	0.0331	0.0248	0.0294	0.0827	0.0189	0.0848	3e-04
5	rs2081859	116813281	1.24	0.00106289819186779	1.08	0.00652609165390683	0.013955819890779	0.186871369457238	0.0299	0.0238	0.0155	0.0028	0.1504	0.0029	0.0043	0.0698	7e-04	0.0876	0.1538	0.0316	0.0017	0.1186	0.0192	0.004	0.0032	0.0013	7e-04	0.0331	0.0248	0.0294	0.0827	0.0189	0.0848	3e-04
5	Affx-25452922	116825748	1.23	0.00141693484240752	1.08	0.00652609165390683	0.0122980332374398	0.210641341207659	0.0298	0.0235	0.0149	0.0027	0.1492	0.0029	0.004	0.0712	8e-04	0.0883	0.1527	0.0312	0.0016	0.1184	0.0193	0.0037	0.0031	0.0012	7e-04	0.0329	0.0248	0.0297	0.0835	0.0188	0.0866	4e-04
5	rs10519512	116831336	1.23	0.00141693484240752	1.08	0.00652609165390683	0.0115151454627682	0.21490866035715	0.0298	0.0235	0.0149	0.0027	0.1489	0.0029	0.004	0.0713	8e-04	0.0884	0.1527	0.0311	0.0016	0.1184	0.0193	0.0037	0.0031	0.0012	6e-04	0.0329	0.0248	0.0297	0.0835	0.0188	0.0869	4e-04
5	rs10062047	116833941	1.23	0.00141693484240752	1.08	0.00652609165390683	0.0115669109299544	0.214159840419242	0.0298	0.0235	0.0148	0.0027	0.1489	0.0029	0.004	0.0713	8e-04	0.0884	0.1527	0.0311	0.0016	0.1183	0.0193	0.0037	0.0031	0.0012	6e-04	0.0329	0.0248	0.0297	0.0836	0.0188	0.087	4e-04
5	rs74610508	116842307	1.22	0.0018739640844912	1.08	0.00652609165390683	0.0117348991318045	0.209048413889045	0.0298	0.0233	0.0148	0.0027	0.1481	0.003	0.0038	0.0713	9e-04	0.0887	0.1523	0.0314	0.0016	0.1184	0.0193	0.0037	0.0032	0.0012	6e-04	0.033	0.0247	0.0299	0.0832	0.019	0.0879	4e-04
5	rs10071606	116843143	1.22	0.0018739640844912	1.08	0.00652609165390683	0.011630416760125	0.209472802260954	0.0298	0.0233	0.0148	0.0027	0.1481	0.003	0.0038	0.0713	9e-04	0.0888	0.1523	0.0314	0.0016	0.1184	0.0194	0.0037	0.0032	0.0012	6e-04	0.033	0.0247	0.0299	0.0832	0.019	0.088	4e-04
5	rs6892981	116847640	1.22	0.0018739640844912	1.08	0.00652609165390683	0.0116825703399624	0.203557499282664	0.0299	0.0232	0.0147	0.0026	0.148	0.003	0.0038	0.0713	9e-04	0.0889	0.1522	0.0314	0.0016	0.1185	0.0193	0.0037	0.0031	0.0012	6e-04	0.033	0.0247	0.0299	0.0832	0.019	0.088	4e-04
5	rs392290	116857125	1.22	0.0018739640844912	1.08	0.00652609165390683	0.0144527359408759	0.213625497193365	0.0299	0.0232	0.0147	0.0025	0.1478	0.0029	0.0037	0.0716	9e-04	0.0889	0.1524	0.0313	0.0015	0.1184	0.0193	0.0037	0.0031	0.0012	6e-04	0.033	0.0247	0.0299	0.0833	0.019	0.088	5e-04
5	rs956882	116875363	1.22	0.0018739640844912	1.07	0.00840387427400822	0.0162509309136735	0.214801633322173	0.0299	0.0232	0.0147	0.0025	0.1475	0.0029	0.0037	0.0718	9e-04	0.0889	0.1524	0.0313	0.0015	0.1184	0.0192	0.0037	0.0031	0.0011	6e-04	0.0329	0.0248	0.0299	0.0832	0.019	0.0883	5e-04
5	rs4364425	116878825	1.22	0.0018739640844912	1.07	0.00840387427400822	0.0165421140417819	0.215336944165473	0.03	0.0232	0.0147	0.0025	0.1475	0.0029	0.0037	0.0718	9e-04	0.0889	0.1524	0.0313	0.0015	0.1184	0.0192	0.0037	0.0031	0.0011	6e-04	0.0329	0.0248	0.0299	0.0832	0.019	0.0883	5e-04
5	rs9784661	116882940	1.22	0.0018739640844912	1.07	0.00840387427400822	0.0171977322708151	0.218127618961104	0.03	0.0232	0.0147	0.0025	0.1475	0.0029	0.0037	0.0719	9e-04	0.089	0.1524	0.0313	0.0015	0.1184	0.0192	0.0037	0.0031	0.0011	6e-04	0.0329	0.0248	0.0299	0.0832	0.0189	0.0883	5e-04
5	rs17342034	116882970	1.22	0.0018739640844912	1.07	0.00840387427400822	0.0171900010721426	0.218235188306108	0.03	0.0232	0.0147	0.0025	0.1475	0.0029	0.0037	0.0719	9e-04	0.089	0.1524	0.0313	0.0015	0.1184	0.0192	0.0037	0.0031	0.0011	6e-04	0.0329	0.0248	0.0299	0.0832	0.0189	0.0883	5e-04
5	rs193352	116884329	1.22	0.0018739640844912	1.07	0.00840387427400822	0.0172984699091847	0.218127618961104	0.03	0.0231	0.0147	0.0025	0.1474	0.0029	0.0037	0.0719	9e-04	0.089	0.1524	0.0313	0.0015	0.1184	0.0192	0.0037	0.0031	0.0011	5e-04	0.0329	0.0248	0.0299	0.0832	0.0189	0.0883	5e-04
5	rs72816407	116905092	1.22	0.0018739640844912	1.07	0.00840387427400822	0.0190445313753023	0.2135186814323	0.0301	0.0231	0.0146	0.0024	0.1472	0.0029	0.0037	0.0724	0.001	0.0895	0.1528	0.0312	0.0016	0.1182	0.0188	0.0035	0.0032	0.0011	5e-04	0.033	0.0242	0.0301	0.083	0.0189	0.0885	5e-04
5	rs7719972	116915832	1.22	0.0018739640844912	1.07	0.00840387427400822	0.0191781621068155	0.213946050265809	0.0301	0.0231	0.0146	0.0024	0.1472	0.0029	0.0037	0.0724	0.001	0.0896	0.1529	0.0312	0.0016	0.1182	0.0188	0.0035	0.0032	0.0011	5e-04	0.033	0.0241	0.0301	0.0829	0.0189	0.0885	5e-04
5	rs6874165	116921899	1.22	0.0018739640844912	1.07	0.00840387427400822	0.0183216537612728	0.208412367335258	0.0301	0.0231	0.0146	0.0024	0.1471	0.0029	0.0038	0.0725	0.001	0.0897	0.153	0.0311	0.0016	0.1181	0.0187	0.0035	0.0032	0.0011	5e-04	0.0331	0.024	0.0301	0.0829	0.0189	0.0886	5e-04
5	rs35605891	116922504	1.22	0.0018739640844912	1.06	0.0107295960273598	0.0184515717256123	0.206508097723319	0.0301	0.0231	0.0146	0.0024	0.1471	0.0028	0.0038	0.0725	0.001	0.0897	0.153	0.0311	0.0016	0.1182	0.0188	0.0035	0.0032	0.0011	5e-04	0.0331	0.024	0.0301	0.0829	0.019	0.0885	5e-04
5	rs72816413	116923692	1.22	0.0018739640844912	1.06	0.0107295960273598	0.0189696626960521	0.204083351998169	0.0301	0.023	0.0146	0.0024	0.1471	0.0028	0.0038	0.0725	0.001	0.0897	0.153	0.0311	0.0016	0.1181	0.019	0.0035	0.0032	0.0011	5e-04	0.0331	0.024	0.0301	0.0829	0.0191	0.0884	5e-04
5	rs267078	116925241	1.21	0.00245896276483189	1.06	0.0107295960273598	0.0191614210568312	0.200725750430196	0.0301	0.023	0.0146	0.0024	0.147	0.0028	0.0038	0.0725	0.001	0.0897	0.153	0.031	0.0016	0.1181	0.0191	0.0035	0.0032	0.0011	5e-04	0.033	0.024	0.0301	0.0828	0.0193	0.0884	5e-04
5	rs67427680	116931322	1.22	0.0018739640844912	1.06	0.0107295960273598	0.018410900383935	0.195102369144182	0.03	0.023	0.0145	0.0024	0.147	0.0028	0.0038	0.0725	0.001	0.0897	0.153	0.031	0.0016	0.1182	0.0191	0.0035	0.0032	0.0011	5e-04	0.0331	0.024	0.0301	0.0828	0.0193	0.0885	5e-04
5	rs72816415	116932421	1.22	0.0018739640844912	1.06	0.0107295960273598	0.0183459623644477	0.19375665675354	0.03	0.023	0.0145	0.0024	0.147	0.0029	0.0038	0.0725	0.001	0.0897	0.153	0.031	0.0016	0.1182	0.0192	0.0035	0.0032	0.0011	4e-04	0.0331	0.0239	0.0301	0.0829	0.0193	0.0884	5e-04
5	rs267054	116938953	1.22	0.0018739640844912	1.06	0.0107295960273598	0.0181360682644355	0.194584414881238	0.03	0.023	0.0145	0.0024	0.147	0.0029	0.0038	0.0725	9e-04	0.0897	0.153	0.031	0.0016	0.1182	0.0191	0.0035	0.0032	0.0011	4e-04	0.0331	0.024	0.0301	0.0829	0.0193	0.0884	5e-04
5	rs6864384	116944887	1.22	0.0018739640844912	1.06	0.0107295960273598	0.0188867269303541	0.19344655532836	0.03	0.023	0.0145	0.0024	0.1471	0.0029	0.0038	0.0725	9e-04	0.0898	0.153	0.031	0.0016	0.1182	0.0191	0.0035	0.0032	0.001	4e-04	0.033	0.024	0.0301	0.0828	0.0192	0.0883	5e-04
5	rs115173104	116954106	1.21	0.00245896276483189	1.06	0.0107295960273598	0.0190778753082682	0.18840548232245	0.03	0.023	0.0145	0.0025	0.1471	0.0029	0.0038	0.0726	0.001	0.09	0.153	0.031	0.0016	0.1182	0.0191	0.0035	0.0032	0.001	4e-04	0.033	0.024	0.0302	0.0828	0.0192	0.0883	5e-04
5	rs116056828	116958423	1.21	0.00245896276483189	1.05	0.0135840880299916	0.0460225038937249	0.225481738887739	0.0301	0.023	0.0145	0.0024	0.147	0.0028	0.0036	0.0725	0.0015	0.09	0.153	0.0309	0.0016	0.1181	0.0191	0.0034	0.0031	0.0012	5e-04	0.033	0.0239	0.0301	0.0827	0.0192	0.0882	6e-04
5	rs17344021	116958870	1.21	0.00245896276483189	1.05	0.0135840880299916	0.0454355093937744	0.22439526242561	0.0301	0.023	0.0145	0.0024	0.147	0.0028	0.0036	0.0725	0.0015	0.09	0.153	0.0309	0.0016	0.1181	0.0191	0.0034	0.0031	0.0012	5e-04	0.033	0.0239	0.0301	0.0828	0.0192	0.0882	6e-04
5	rs397925	116970649	1.21	0.00245896276483189	1.05	0.0135840880299916	0.0497181753932188	0.232695058797546	0.0301	0.023	0.0142	0.0024	0.1468	0.0028	0.0037	0.0723	0.0015	0.0899	0.1532	0.0309	0.0016	0.118	0.0189	0.0034	0.0031	0.0012	5e-04	0.033	0.0238	0.0301	0.0836	0.0192	0.0882	6e-04
5	rs116824343	116995134	1.21	0.00245896276483189	1.05	0.0135840880299916	0.0478621208887767	0.231487736252763	0.03	0.023	0.0142	0.0024	0.1466	0.0028	0.0037	0.0724	0.0015	0.0901	0.1531	0.0309	0.0016	0.1182	0.0189	0.0034	0.0031	0.0012	5e-04	0.033	0.0237	0.0302	0.0836	0.0192	0.0882	6e-04
5	rs923450	117000718	1.21	0.00245896276483189	1.05	0.0135840880299916	0.0479258796533764	0.231926527841757	0.03	0.023	0.0142	0.0024	0.1465	0.0028	0.0037	0.0724	0.0015	0.0901	0.1531	0.0309	0.0016	0.1182	0.0189	0.0034	0.0031	0.0012	5e-04	0.033	0.0237	0.0302	0.0837	0.0192	0.0882	6e-04
5	rs78618322	117000891	1.21	0.00245896276483189	1.05	0.0135840880299916	0.0477347756495035	0.232914789816243	0.03	0.023	0.0142	0.0024	0.1465	0.0028	0.0037	0.0724	0.0015	0.0901	0.1531	0.0309	0.0016	0.1182	0.0189	0.0034	0.0031	0.0012	5e-04	0.033	0.0237	0.0302	0.0837	0.0192	0.0882	6e-04
5	rs10036241	117005522	1.21	0.00245896276483189	1.05	0.0135840880299916	0.0454508910363299	0.223527313617888	0.0299	0.0228	0.0141	0.0025	0.1451	0.0028	0.0037	0.0726	0.0015	0.0907	0.1527	0.0304	0.0015	0.1193	0.0188	0.0033	0.0032	0.0012	6e-04	0.0329	0.0235	0.0308	0.0838	0.0191	0.0886	6e-04
5	rs57370692	117007321	1.21	0.00245896276483189	1.05	0.0135840880299916	0.0446405355754787	0.222985403147802	0.0297	0.0228	0.014	0.0025	0.1445	0.0028	0.0037	0.0727	0.0015	0.0909	0.1528	0.0303	0.0015	0.1195	0.0186	0.0033	0.0032	0.0012	6e-04	0.033	0.0235	0.0309	0.0838	0.0191	0.0888	6e-04
5	rs116092539	117012470	1.21	0.00245896276483189	1.05	0.0135840880299916	0.0429753930048551	0.219742984921617	0.0296	0.0227	0.014	0.0025	0.1438	0.0028	0.0037	0.0729	0.0015	0.091	0.1529	0.0302	0.0015	0.1198	0.0185	0.0033	0.0033	0.0013	6e-04	0.0331	0.0234	0.0311	0.0838	0.0191	0.089	6e-04
5	rs10042602	117013900	1.2	0.00320148280547221	1.05	0.0135840880299916	0.0404088613797973	0.217375121483188	0.0295	0.0227	0.014	0.0026	0.1437	0.0028	0.0037	0.073	0.0015	0.091	0.1528	0.0302	0.0015	0.12	0.0185	0.0033	0.0033	0.0013	6e-04	0.0331	0.0234	0.0311	0.0838	0.019	0.089	6e-04
5	rs17346461	117015001	1.2	0.00320148280547221	1.05	0.0135840880299916	0.0422686656445195	0.232585218397759	0.0295	0.0227	0.0139	0.0026	0.1436	0.0028	0.0037	0.0729	0.0015	0.091	0.1528	0.0296	0.0016	0.1205	0.0183	0.0033	0.0033	0.0013	6e-04	0.0331	0.0234	0.0311	0.0849	0.0186	0.0888	6e-04
5	rs17346822	117030322	1.2	0.00320148280547221	1.05	0.0135840880299916	0.0375433941867155	0.222443922311406	0.0292	0.0226	0.0139	0.0026	0.1431	0.0029	0.0037	0.073	0.0015	0.0914	0.1528	0.0295	0.0015	0.1206	0.0181	0.0033	0.0034	0.0013	6e-04	0.0331	0.0233	0.0312	0.0851	0.0186	0.0891	6e-04
5	rs75555576	117032182	1.2	0.00320148280547221	1.05	0.0135840880299916	0.037610901703036	0.223093750891437	0.0292	0.0226	0.0139	0.0026	0.143	0.0029	0.0037	0.073	0.0015	0.0914	0.1528	0.0295	0.0015	0.1206	0.0181	0.0033	0.0034	0.0013	6e-04	0.0331	0.0233	0.0312	0.0851	0.0186	0.0891	6e-04
5	rs17347121	117038655	1.2	0.00320148280547221	1.05	0.0135840880299916	0.037301061165951	0.226461027254061	0.0291	0.0226	0.0139	0.0026	0.143	0.0029	0.0037	0.073	0.0015	0.0914	0.1527	0.0295	0.0015	0.1206	0.018	0.0033	0.0034	0.0013	6e-04	0.0331	0.0233	0.0312	0.0852	0.0186	0.0892	6e-04
5	rs6421872	117058259	1.2	0.00320148280547221	1.04	0.0170565984053636	0.0257269586035806	0.210747678826595	0.0284	0.0225	0.014	0.0026	0.1415	0.003	0.0037	0.0733	0.0014	0.0921	0.1526	0.0293	0.0015	0.1206	0.0175	0.0034	0.0035	0.0014	6e-04	0.0331	0.0232	0.0312	0.0861	0.0187	0.0903	6e-04
5	rs74987320	117066712	1.2	0.00320148280547221	1.04	0.0170565984053636	0.0293394407090197	0.222985403147802	0.0284	0.0225	0.014	0.0026	0.1409	0.003	0.0037	0.0736	0.0013	0.0921	0.1523	0.0292	0.0015	0.121	0.0174	0.0033	0.0035	0.0014	6e-04	0.0331	0.0232	0.0313	0.0867	0.0186	0.0904	6e-04
5	rs116287851	117073188	1.2	0.00320148280547221	1.04	0.0170565984053636	0.0311729100582423	0.241647298718266	0.0283	0.0225	0.0139	0.0026	0.1403	0.003	0.0037	0.0738	0.0013	0.0922	0.1519	0.0291	0.0015	0.121	0.0174	0.0033	0.0035	0.0014	6e-04	0.0331	0.0231	0.0313	0.0873	0.0186	0.0907	6e-04
5	rs11957496	117074375	1.2	0.00320148280547221	1.04	0.0170565984053636	0.0288876210200362	0.238097650956508	0.0284	0.0225	0.014	0.0026	0.1401	0.003	0.0038	0.0739	0.0013	0.0923	0.1519	0.0291	0.0015	0.1209	0.0175	0.0033	0.0035	0.0014	6e-04	0.0331	0.0231	0.0313	0.0873	0.0186	0.0907	6e-04
5	rs12188745	117074923	1.2	0.00320148280547221	1.04	0.0170565984053636	0.028363042094906	0.238983484682923	0.0284	0.0224	0.014	0.0026	0.1403	0.0029	0.0037	0.0739	0.0013	0.0923	0.1518	0.0291	0.0015	0.121	0.0175	0.0033	0.0035	0.0014	6e-04	0.0331	0.0231	0.0313	0.0873	0.0185	0.0907	6e-04
5	rs12655304	117075306	1.2	0.00320148280547221	1.04	0.0170565984053636	0.0281860103588519	0.242426021465358	0.0284	0.0224	0.014	0.0026	0.1404	0.0029	0.0037	0.074	0.0013	0.0924	0.1517	0.0291	0.0015	0.121	0.0175	0.0033	0.0034	0.0014	6e-04	0.0332	0.0231	0.0313	0.0874	0.0185	0.0907	6e-04
5	rs75902628	117077505	1.19	0.00413610465934531	1.04	0.0170565984053636	0.0305141122911083	0.256238307610943	0.0283	0.0224	0.014	0.0026	0.1402	0.0029	0.0037	0.0741	0.0013	0.0925	0.1515	0.029	0.0015	0.121	0.0175	0.0033	0.0034	0.0014	6e-04	0.0332	0.023	0.0313	0.0874	0.0184	0.0906	6e-04
5	rs78133616	117077527	1.19	0.00413610465934531	1.04	0.0170565984053636	0.0305257898840964	0.256238307610943	0.0283	0.0224	0.014	0.0026	0.1402	0.0029	0.0037	0.0741	0.0013	0.0925	0.1515	0.029	0.0015	0.121	0.0175	0.0033	0.0034	0.0014	6e-04	0.0332	0.023	0.0313	0.0874	0.0184	0.0906	6e-04
5	rs62380326	117079477	1.19	0.00413610465934531	1.04	0.0170565984053636	0.0310545415106832	0.25975738187356	0.0282	0.0224	0.014	0.0026	0.1401	0.0029	0.0037	0.0743	0.0013	0.0927	0.1513	0.029	0.0015	0.121	0.0175	0.0033	0.0034	0.0014	6e-04	0.0332	0.023	0.0313	0.0875	0.0184	0.0906	6e-04
5	rs79002641	117081062	1.19	0.00413610465934531	1.03	0.0212444876357053	0.0348344576582059	0.231378080331614	0.0281	0.0223	0.0139	0.0026	0.1392	0.003	0.0037	0.0741	0.0012	0.0923	0.1524	0.029	0.0014	0.121	0.0175	0.0033	0.0034	9e-04	6e-04	0.0333	0.023	0.0316	0.088	0.0182	0.0913	6e-04
5	rs35037981	117082042	1.18	0.00530284828807677	1.03	0.0212444876357053	0.0214282751934906	0.164776365116325	0.0275	0.0222	0.0136	0.0027	0.1368	0.0034	0.0037	0.0727	0.001	0.0899	0.1564	0.0289	0.0014	0.1219	0.0178	0.0033	0.0035	9e-04	5e-04	0.0337	0.0231	0.0321	0.0876	0.0179	0.0931	6e-04
5	rs56325817	117082459	1.18	0.00530284828807677	1.03	0.0212444876357053	0.02248091376471	0.169888028207059	0.0272	0.0223	0.0135	0.0028	0.1365	0.0035	0.0037	0.0727	0.001	0.09	0.1564	0.0286	0.0013	0.122	0.0176	0.0032	0.0035	9e-04	5e-04	0.034	0.023	0.0321	0.0879	0.018	0.0933	7e-04
5	rs79238144	117083358	1.17	0.00674752145384042	1.03	0.0212444876357053	0.026458520954306	0.200202812698414	0.0265	0.0225	0.0131	0.0028	0.136	0.0036	0.0038	0.0727	0.001	0.0902	0.1567	0.0282	0.0012	0.1218	0.0173	0.003	0.0036	9e-04	5e-04	0.0351	0.0229	0.0322	0.0888	0.0179	0.093	7e-04
5	rs116099179	117085051	1.16	0.00852198573445534	1.03	0.0212444876357053	0.0359220881742402	0.225699239170223	0.0261	0.0227	0.0129	0.0027	0.1354	0.0036	0.0036	0.0726	8e-04	0.0906	0.157	0.0279	0.001	0.1217	0.0171	0.0029	0.0037	8e-04	4e-04	0.036	0.0229	0.032	0.0898	0.0181	0.0928	7e-04
5	rs59114944	117088873	1.16	0.00852198573445534	1.03	0.0212444876357053	0.0350141167542164	0.232365587841806	0.026	0.0227	0.0128	0.0027	0.1354	0.0036	0.0036	0.0725	8e-04	0.0907	0.1571	0.0279	0.001	0.1217	0.0171	0.0029	0.0037	8e-04	4e-04	0.0362	0.0229	0.032	0.09	0.0181	0.0928	6e-04
5	rs73784869	117090189	1.16	0.00852198573445534	1.03	0.0212444876357053	0.0369929916780639	0.233024680425355	0.026	0.0227	0.0128	0.0027	0.1353	0.0036	0.0036	0.0725	8e-04	0.0906	0.157	0.0279	0.001	0.1218	0.0171	0.0029	0.0037	8e-04	4e-04	0.0362	0.0229	0.032	0.0901	0.0181	0.0928	6e-04
5	rs10075513	117091553	1.16	0.00852198573445534	1.02	0.0262527243843747	0.0372607778454149	0.233794382761403	0.026	0.0227	0.0128	0.0027	0.1353	0.0036	0.0036	0.0725	8e-04	0.0906	0.157	0.0279	0.001	0.1218	0.0171	0.0028	0.0037	8e-04	4e-04	0.0362	0.0229	0.032	0.0901	0.0181	0.0928	6e-04
5	rs76278932	117102259	1.16	0.00852198573445534	1.02	0.0262527243843747	0.0392702730501933	0.244097403400763	0.026	0.0227	0.0127	0.0027	0.135	0.0036	0.0036	0.0723	8e-04	0.0906	0.1569	0.028	9e-04	0.1221	0.0171	0.0028	0.0037	8e-04	4e-04	0.0363	0.0229	0.032	0.0904	0.0182	0.0928	6e-04
5	rs77983647	117108964	1.16	0.00852198573445534	1.02	0.0262527243843747	0.0386611400522279	0.242314726367824	0.026	0.0227	0.0127	0.0027	0.135	0.0036	0.0036	0.0723	8e-04	0.0906	0.1569	0.028	9e-04	0.1222	0.0171	0.0028	0.0037	8e-04	4e-04	0.0363	0.0228	0.032	0.0905	0.0182	0.0928	6e-04
5	rs76091874	117112321	1.16	0.00852198573445534	1.02	0.0262527243843747	0.0391312569561826	0.238983484682923	0.026	0.0227	0.0127	0.0027	0.135	0.0036	0.0036	0.0722	8e-04	0.0906	0.1569	0.028	9e-04	0.1223	0.0171	0.0028	0.0037	8e-04	4e-04	0.0364	0.0228	0.032	0.0905	0.0182	0.0928	6e-04
5	rs34542345	117112401	1.16	0.00852198573445534	1.02	0.0262527243843747	0.0393120441454567	0.237986995956401	0.026	0.0227	0.0127	0.0027	0.135	0.0036	0.0036	0.0722	8e-04	0.0906	0.1569	0.028	9e-04	0.1223	0.0171	0.0028	0.0037	8e-04	4e-04	0.0364	0.0228	0.032	0.0905	0.0182	0.0928	6e-04
5	rs35174235	117142887	1.15	0.0106843226579577	1.03	0.0212444876357053	0.0382632494665586	0.233134587761115	0.026	0.0226	0.0125	0.0027	0.135	0.0037	0.0035	0.0721	8e-04	0.0906	0.1565	0.0281	9e-04	0.1229	0.0172	0.0027	0.0037	8e-04	4e-04	0.0364	0.0228	0.0318	0.0907	0.0183	0.0929	6e-04
5	rs9327057	117145544	1.15	0.0106843226579577	1.03	0.0212444876357053	0.0377326267027451	0.235336239551216	0.026	0.0226	0.0124	0.0027	0.135	0.0037	0.0035	0.072	8e-04	0.0906	0.1564	0.0281	9e-04	0.123	0.0172	0.0027	0.0037	8e-04	4e-04	0.0364	0.0228	0.0318	0.0908	0.0183	0.093	6e-04
5	rs10061856	117164590	1.15	0.0106843226579577	1.03	0.0212444876357053	0.0366203346143456	0.242314726367824	0.026	0.0225	0.0124	0.0027	0.135	0.0037	0.0035	0.072	8e-04	0.0907	0.1563	0.0281	9e-04	0.123	0.0172	0.0027	0.0037	8e-04	4e-04	0.0364	0.0228	0.0317	0.0909	0.0183	0.093	6e-04
5	rs7730998	117168998	1.15	0.0106843226579577	1.02	0.0262527243843747	0.036554063619975	0.246331596338012	0.026	0.0225	0.0124	0.0027	0.135	0.0037	0.0035	0.0719	8e-04	0.0907	0.1563	0.028	9e-04	0.1231	0.0172	0.0027	0.0037	8e-04	4e-04	0.0364	0.0228	0.0317	0.091	0.0183	0.093	6e-04
5	rs77671456	117173659	1.15	0.0106843226579577	1.03	0.0212444876357053	0.0377597136471114	0.245101988245849	0.026	0.0224	0.0124	0.0027	0.135	0.0037	0.0035	0.0719	8e-04	0.0907	0.1562	0.028	9e-04	0.1231	0.0172	0.0027	0.0037	8e-04	4e-04	0.0365	0.0228	0.0317	0.091	0.0184	0.093	6e-04
5	rs58318363	117182718	1.15	0.0106843226579577	1.02	0.0262527243843747	0.0414831554222053	0.239537666036898	0.0261	0.0223	0.0124	0.0028	0.135	0.0038	0.0035	0.0718	9e-04	0.0907	0.156	0.028	9e-04	0.123	0.0172	0.0027	0.0037	8e-04	4e-04	0.0366	0.0228	0.0318	0.0911	0.0184	0.0931	6e-04
5	rs116095237	117182849	1.15	0.0106843226579577	1.03	0.0212444876357053	0.0414976102377512	0.240314210332583	0.0261	0.0223	0.0124	0.0028	0.135	0.0038	0.0035	0.0718	9e-04	0.0907	0.156	0.028	9e-04	0.123	0.0172	0.0027	0.0037	8e-04	4e-04	0.0366	0.0228	0.0318	0.0911	0.0184	0.0931	6e-04
5	rs114704485	117193259	1.15	0.0106843226579577	1.03	0.0212444876357053	0.0409794098522803	0.254993235137525	0.0262	0.0221	0.0123	0.0028	0.135	0.0039	0.0036	0.0716	9e-04	0.0907	0.1555	0.028	9e-04	0.123	0.0172	0.0028	0.0037	8e-04	4e-04	0.0366	0.0229	0.0318	0.0914	0.0184	0.0931	6e-04
5	rs62378043	117199683	1.15	0.0106843226579577	1.03	0.0212444876357053	0.0401539049473322	0.260440229975019	0.0262	0.022	0.0123	0.0028	0.135	0.004	0.0036	0.0714	9e-04	0.0907	0.1553	0.0281	9e-04	0.123	0.0172	0.0028	0.0038	8e-04	5e-04	0.0366	0.0229	0.0318	0.0915	0.0184	0.0932	6e-04
5	rs4479877	117202399	1.15	0.0106843226579577	1.03	0.0212444876357053	0.0396613275683493	0.257145012194247	0.0262	0.022	0.0123	0.0028	0.135	0.004	0.0035	0.0714	9e-04	0.0907	0.1552	0.0281	9e-04	0.1231	0.0172	0.0028	0.0037	8e-04	5e-04	0.0366	0.0229	0.0318	0.0916	0.0184	0.0931	6e-04
5	rs115745440	117204179	1.15	0.0106843226579577	1.03	0.0212444876357053	0.0398859867422977	0.254767063541176	0.0262	0.022	0.0123	0.0028	0.135	0.004	0.0035	0.0714	9e-04	0.0907	0.1552	0.0281	9e-04	0.123	0.0172	0.0028	0.0037	8e-04	5e-04	0.0367	0.0229	0.0318	0.0916	0.0184	0.0931	6e-04
5	rs116701984	117214848	1.15	0.0106843226579577	1.03	0.0212444876357053	0.038743817238347	0.257598741761976	0.0262	0.0219	0.0123	0.0028	0.135	0.004	0.0036	0.0712	9e-04	0.0908	0.155	0.0281	9e-04	0.123	0.0172	0.0029	0.0037	8e-04	5e-04	0.0367	0.023	0.0318	0.0918	0.0184	0.0931	6e-04
5	rs111851015	117220491	1.15	0.0106843226579577	1.03	0.0212444876357053	0.0377732621593215	0.259188771051762	0.0262	0.0219	0.0123	0.0028	0.135	0.004	0.0036	0.071	9e-04	0.0908	0.1549	0.0281	9e-04	0.123	0.0171	0.0029	0.0038	8e-04	5e-04	0.0368	0.023	0.0318	0.0919	0.0184	0.0931	7e-04
5	rs61374380	117230490	1.15	0.0106843226579577	1.03	0.0212444876357053	0.035882843350803	0.27121082374264	0.0261	0.0218	0.0123	0.0028	0.1349	0.0041	0.0036	0.0708	9e-04	0.0909	0.1546	0.0281	0.001	0.123	0.0171	0.0029	0.0038	9e-04	5e-04	0.0369	0.0231	0.0318	0.0922	0.0184	0.093	7e-04
5	rs4546421	117239454	1.14	0.0132988856882812	1.03	0.0212444876357053	0.0343754257678252	0.27236458532069	0.026	0.0218	0.0123	0.0029	0.1348	0.0041	0.0036	0.0707	9e-04	0.091	0.1542	0.0282	0.001	0.123	0.017	0.003	0.0039	9e-04	6e-04	0.0369	0.0231	0.0318	0.0925	0.0184	0.0928	7e-04
5	rs77267623	117256144	1.14	0.0132988856882812	1.03	0.0212444876357053	0.034668206842188	0.284803699847686	0.0258	0.0217	0.0124	0.0028	0.1343	0.0044	0.0038	0.0705	9e-04	0.0909	0.1535	0.0286	0.0011	0.1231	0.0169	0.003	0.0043	0.001	6e-04	0.0368	0.0233	0.0317	0.0932	0.0186	0.0922	7e-04
5	rs55971708	117263360	1.14	0.0132988856882812	1.02	0.0262527243843747	0.0360137752989958	0.304074540956439	0.0257	0.0218	0.0124	0.0029	0.1343	0.0046	0.0038	0.0704	9e-04	0.0909	0.1532	0.0286	0.0011	0.1232	0.0169	0.0031	0.0044	0.001	6e-04	0.0367	0.0235	0.0315	0.0936	0.0187	0.0918	7e-04
5	rs10059628	117265074	1.14	0.0132988856882812	1.03	0.0212444876357053	0.0361187593509271	0.30240449305306	0.0257	0.0218	0.0124	0.0029	0.1343	0.0046	0.0038	0.0703	9e-04	0.0909	0.1531	0.0286	0.0011	0.1232	0.0168	0.0031	0.0044	0.001	6e-04	0.0367	0.0235	0.0315	0.0937	0.0188	0.0917	7e-04
5	rs1351121	117269244	1.14	0.0132988856882812	1.03	0.0212444876357053	0.0368329613687632	0.300856207541521	0.0257	0.0218	0.0124	0.0029	0.1343	0.0048	0.0039	0.0701	9e-04	0.0909	0.153	0.0286	0.0011	0.1231	0.0168	0.0032	0.0045	9e-04	7e-04	0.0366	0.0236	0.0315	0.0939	0.0188	0.0916	7e-04
5	rs78072639	117270493	1.14	0.0132988856882812	1.03	0.0212444876357053	0.0386886855759754	0.29931031239706	0.0256	0.0218	0.0124	0.0029	0.1343	0.0048	0.0039	0.0701	8e-04	0.0907	0.153	0.0286	0.0012	0.1231	0.0168	0.0032	0.0045	9e-04	6e-04	0.0366	0.0238	0.0315	0.094	0.0189	0.0916	7e-04
5	rs115437277	117272562	1.13	0.0164362283145484	1.03	0.0212444876357053	0.0413964990305983	0.314634575488926	0.0257	0.0218	0.0124	0.0029	0.1341	0.0049	0.004	0.07	8e-04	0.091	0.1525	0.0286	0.0012	0.1228	0.0168	0.0032	0.0046	9e-04	6e-04	0.0366	0.024	0.0313	0.0942	0.0189	0.0916	7e-04
5	rs12152839	117273680	1.13	0.0164362283145484	1.02	0.0262527243843747	0.0460380203226116	0.33742404712262	0.0257	0.0219	0.0124	0.0029	0.1339	0.0052	0.0041	0.0699	9e-04	0.0915	0.1517	0.0287	0.0012	0.1224	0.0167	0.0033	0.0048	0.001	7e-04	0.0365	0.0241	0.0312	0.0945	0.0189	0.0914	7e-04
5	rs112788961	117275615	1.13	0.0164362283145484	1.02	0.0262527243843747	0.0586975285122852	0.360544108180564	0.0256	0.0219	0.0124	0.003	0.1336	0.0054	0.0041	0.0698	8e-04	0.0915	0.1515	0.0289	0.0012	0.1221	0.0165	0.0034	0.005	0.001	7e-04	0.0364	0.0244	0.0312	0.0949	0.0193	0.091	7e-04
5	rs980880	117279386	1.13	0.0164362283145484	1.02	0.0262527243843747	0.08975428657464	0.38166914454775	0.0255	0.0216	0.0122	0.0031	0.1334	0.0059	0.0042	0.0698	7e-04	0.0914	0.151	0.0293	0.0012	0.1215	0.0162	0.0035	0.0053	9e-04	7e-04	0.0361	0.0249	0.031	0.0958	0.0199	0.0904	7e-04
5	rs17143349	117283938	1.13	0.0164362283145484	1.02	0.0262527243843747	0.112335445998431	0.451245812791535	0.0255	0.0214	0.0121	0.0031	0.1336	0.006	0.0043	0.0701	7e-04	0.091	0.1504	0.0294	0.0012	0.1211	0.0155	0.0035	0.0055	0.001	7e-04	0.0365	0.0252	0.0309	0.0967	0.0198	0.0904	6e-04
5	rs17143412	117287985	1.13	0.0164362283145484	1.02	0.0262527243843747	0.114788142754782	0.445384566207761	0.0255	0.0213	0.0121	0.0031	0.1336	0.006	0.0043	0.0701	7e-04	0.0909	0.1504	0.0295	0.0012	0.1211	0.0155	0.0035	0.0055	0.001	6e-04	0.0364	0.0252	0.0309	0.0968	0.0198	0.0904	6e-04
5	rs11738638	117291155	1.12	0.0201729039058691	1.02	0.0262527243843747	0.119705142670736	0.445517550678856	0.0255	0.0212	0.0121	0.0031	0.1335	0.006	0.0043	0.0701	7e-04	0.0909	0.1504	0.0296	0.0012	0.1211	0.0155	0.0035	0.0055	0.001	6e-04	0.0364	0.0253	0.0309	0.097	0.0198	0.0904	6e-04
5	rs7712174	117292533	1.12	0.0201729039058691	1.02	0.0262527243843747	0.123190144876749	0.44365672767458	0.0255	0.0212	0.0121	0.0031	0.1335	0.006	0.0043	0.0701	7e-04	0.0908	0.1504	0.0295	0.0012	0.1211	0.0155	0.0035	0.0055	0.001	6e-04	0.0363	0.0253	0.0309	0.0971	0.0198	0.0903	6e-04
5	rs62369967	117298435	1.12	0.0201729039058691	1.02	0.0262527243843747	0.139251812168798	0.479087624282423	0.0256	0.0209	0.012	0.0031	0.1333	0.0061	0.0043	0.0703	7e-04	0.0906	0.1506	0.0295	0.0012	0.1213	0.0155	0.0035	0.0055	0.001	6e-04	0.0362	0.0255	0.031	0.0976	0.0197	0.0901	6e-04
5	rs553374	117301623	1.12	0.0201729039058691	1.02	0.0262527243843747	0.150621956339038	0.490099148503449	0.0256	0.0207	0.012	0.0032	0.1331	0.0061	0.0043	0.0701	7e-04	0.0905	0.1507	0.0295	0.0012	0.1214	0.0154	0.0036	0.0055	0.001	6e-04	0.0361	0.0257	0.0311	0.098	0.0197	0.0897	6e-04
5	rs75346715	117302506	1.12	0.0201729039058691	1.02	0.0262527243843747	0.15485489167602	0.486285410258839	0.0256	0.0207	0.012	0.0032	0.1327	0.0061	0.0043	0.0701	7e-04	0.0905	0.1506	0.0295	0.0012	0.1217	0.0154	0.0036	0.0055	0.001	6e-04	0.0361	0.0257	0.0311	0.098	0.0197	0.0897	6e-04
5	rs74409305	117302560	1.11	0.0245911388883176	1.02	0.0262527243843747	0.155022962264263	0.488736220345517	0.0256	0.0207	0.012	0.0032	0.1327	0.0061	0.0043	0.0701	7e-04	0.0905	0.1506	0.0295	0.0012	0.1217	0.0154	0.0036	0.0055	0.001	6e-04	0.0361	0.0257	0.0311	0.098	0.0197	0.0897	6e-04
5	rs1996777	117304762	1.11	0.0245911388883176	1.02	0.0262527243843747	0.159396389912443	0.478410021180755	0.0256	0.0207	0.012	0.0032	0.1327	0.0061	0.0043	0.0699	7e-04	0.0905	0.1506	0.0297	0.0012	0.1217	0.0154	0.0036	0.0056	0.001	6e-04	0.0359	0.0257	0.031	0.0981	0.0197	0.0897	6e-04
5	rs77367925	117310871	1.11	0.0245911388883176	1.01	0.0321931958856115	0.159841097695471	0.478545521942798	0.0257	0.0208	0.012	0.0031	0.1328	0.0061	0.0043	0.0699	7e-04	0.0905	0.1506	0.0298	0.0012	0.1217	0.0154	0.0036	0.0056	0.001	6e-04	0.0358	0.0257	0.0309	0.0982	0.0197	0.0898	6e-04
5	rs1112028	117311899	1.11	0.0245911388883176	1.01	0.0321931958856115	0.159875336140886	0.479358734994368	0.0256	0.0208	0.012	0.0032	0.1328	0.0061	0.0043	0.0698	7e-04	0.0905	0.1506	0.0298	0.0012	0.1217	0.0154	0.0036	0.0056	0.001	6e-04	0.0358	0.0257	0.0309	0.0983	0.0197	0.0898	6e-04
5	rs6888787	117318318	1.11	0.0245911388883176	1.01	0.0321931958856115	0.161248406740177	0.47394408295837	0.0256	0.0208	0.012	0.0032	0.1328	0.0061	0.0043	0.0697	7e-04	0.0905	0.1506	0.0298	0.0012	0.1217	0.0153	0.0036	0.0056	0.001	6e-04	0.0358	0.0258	0.0309	0.0983	0.0197	0.0898	6e-04
5	rs112655974	117321027	1.11	0.0245911388883176	1.01	0.0321931958856115	0.161110789460621	0.469623887430701	0.0256	0.0208	0.012	0.0032	0.1328	0.0061	0.0043	0.0697	7e-04	0.0905	0.1506	0.0298	0.0012	0.1218	0.0153	0.0036	0.0056	0.001	6e-04	0.0358	0.0258	0.0309	0.0983	0.0197	0.0898	6e-04
5	rs73788863	117333733	1.11	0.0245911388883176	1.01	0.0321931958856115	0.174636632826153	0.445916567275182	0.0252	0.0219	0.0119	0.0031	0.132	0.006	0.0041	0.0685	8e-04	0.0908	0.1514	0.0309	0.0012	0.1212	0.015	0.0034	0.0055	0.001	6e-04	0.0358	0.0261	0.0307	0.0985	0.0201	0.0896	6e-04
5	rs114043664	117335671	1.11	0.0245911388883176	1.01	0.0321931958856115	0.173305668926687	0.448579095257192	0.0252	0.0219	0.0119	0.0031	0.1319	0.006	0.0041	0.0684	8e-04	0.0908	0.1514	0.031	0.0012	0.1212	0.015	0.0034	0.0055	0.001	6e-04	0.0358	0.0261	0.0307	0.0985	0.0201	0.0896	6e-04
5	rs75547958	117336292	1.11	0.0245911388883176	1.01	0.0321931958856115	0.172087829654633	0.44698107442655	0.0252	0.022	0.0119	0.0031	0.1319	0.006	0.0041	0.0684	8e-04	0.0908	0.1514	0.031	0.0012	0.1212	0.015	0.0034	0.0055	0.001	6e-04	0.0358	0.0261	0.0307	0.0985	0.0201	0.0895	6e-04
5	rs114059143	117337706	1.11	0.0245911388883176	1.01	0.0321931958856115	0.168923572763161	0.44272709247883	0.0252	0.022	0.0119	0.0031	0.1319	0.006	0.0041	0.0684	8e-04	0.0908	0.1514	0.031	0.0012	0.1212	0.015	0.0034	0.0055	0.001	6e-04	0.0358	0.0261	0.0307	0.0985	0.0202	0.0895	6e-04
5	rs13166814	117337753	1.11	0.0245911388883176	1.01	0.0321931958856115	0.168711481589407	0.44365672767458	0.0252	0.022	0.0119	0.0031	0.1319	0.0059	0.0041	0.0684	8e-04	0.0908	0.1514	0.031	0.0012	0.1212	0.015	0.0034	0.0055	0.001	6e-04	0.0358	0.0261	0.0307	0.0985	0.0202	0.0895	6e-04
5	rs10067972	117339680	1.11	0.0245911388883176	1.01	0.0321931958856115	0.166248557657743	0.439808762865384	0.0252	0.022	0.0119	0.0031	0.1319	0.0059	0.0041	0.0683	8e-04	0.0908	0.1514	0.0311	0.0012	0.1212	0.015	0.0034	0.0055	0.001	6e-04	0.0358	0.0261	0.0307	0.0985	0.0202	0.0895	6e-04
5	rs6873511	117340290	1.11	0.0245911388883176	1.01	0.0321931958856115	0.167090608007603	0.439411207310356	0.0252	0.022	0.0119	0.0031	0.1319	0.0059	0.0041	0.0682	8e-04	0.0908	0.1514	0.0311	0.0012	0.1212	0.015	0.0034	0.0055	0.001	6e-04	0.0358	0.0261	0.0307	0.0986	0.0202	0.0895	6e-04
5	rs115743833	117342015	1.11	0.0245911388883176	1.02	0.0262527243843747	0.172123577257755	0.437954324215584	0.0252	0.022	0.0119	0.0031	0.1319	0.0059	0.0041	0.0681	8e-04	0.0909	0.1515	0.0311	0.0012	0.1212	0.015	0.0034	0.0055	0.001	6e-04	0.0358	0.0261	0.0307	0.0986	0.0202	0.0896	6e-04
5	rs9327065	117345425	1.11	0.0245911388883176	1.02	0.0262527243843747	0.167935142502538	0.428582044452639	0.0251	0.0221	0.0121	0.0031	0.1318	0.0059	0.004	0.0677	8e-04	0.0911	0.1513	0.0312	0.0012	0.1213	0.0149	0.0034	0.0054	9e-04	7e-04	0.0358	0.026	0.0307	0.0987	0.0202	0.0898	6e-04
5	rs2416495	117347684	1.09	0.0358267755764475	1.02	0.0262527243843747	0.109642359230194	0.447247306307564	0.025	0.0222	0.0132	0.0028	0.1287	0.0046	0.0034	0.0681	0.001	0.0925	0.1559	0.0315	0.0024	0.1161	0.0146	0.0032	0.0049	0.0013	0.001	0.0356	0.0255	0.0295	0.0982	0.0227	0.0913	9e-04
5	rs114618012	117349053	1.09	0.0358267755764475	1.02	0.0262527243843747	0.117928444718126	0.461685665671575	0.0246	0.0222	0.0132	0.0028	0.1284	0.0045	0.0033	0.0683	0.001	0.0925	0.1565	0.0316	0.0025	0.1152	0.0145	0.0032	0.0048	0.0013	0.001	0.0357	0.0256	0.0294	0.0985	0.0229	0.0916	9e-04
5	rs11748920	117357572	1.09	0.0358267755764475	1.02	0.0262527243843747	0.127841967457293	0.492281857575945	0.0242	0.0222	0.0132	0.0028	0.1282	0.0044	0.0033	0.0685	9e-04	0.0925	0.157	0.0317	0.0026	0.1145	0.0144	0.0032	0.0048	0.0013	0.001	0.0358	0.0256	0.0293	0.0987	0.0231	0.0918	9e-04
5	rs12187451	117357611	1.09	0.0358267755764475	1.03	0.0212444876357053	0.128141812122456	0.492281857575945	0.0242	0.0222	0.0132	0.0028	0.1282	0.0044	0.0033	0.0685	9e-04	0.0925	0.157	0.0317	0.0026	0.1145	0.0144	0.0032	0.0048	0.0013	0.001	0.0358	0.0256	0.0293	0.0987	0.0231	0.0918	9e-04
5	rs75328113	117363519	1.09	0.0358267755764475	1.03	0.0212444876357053	0.122109094888131	0.501448813953978	0.0242	0.0222	0.0132	0.0028	0.1281	0.0044	0.0033	0.0686	9e-04	0.0925	0.157	0.0317	0.0026	0.1143	0.0144	0.0032	0.0048	0.0013	9e-04	0.0358	0.0256	0.0296	0.0987	0.0231	0.0918	9e-04
5	rs34627787	117364835	1.09	0.0358267755764475	1.03	0.0212444876357053	0.120946920900456	0.47421443637772	0.0242	0.0222	0.0132	0.0028	0.1281	0.0044	0.0033	0.0686	9e-04	0.0925	0.157	0.0317	0.0026	0.1143	0.0144	0.0032	0.0048	0.0013	9e-04	0.0358	0.0256	0.0296	0.0987	0.0231	0.0918	9e-04
5	rs13187663	117371507	1.09	0.0358267755764475	1.03	0.0212444876357053	0.124453798109328	0.483022604687861	0.0241	0.0223	0.0132	0.0028	0.1281	0.0044	0.0033	0.0686	9e-04	0.0925	0.1571	0.0317	0.0025	0.1142	0.0144	0.0032	0.0048	0.0013	8e-04	0.0358	0.0256	0.0296	0.0988	0.0231	0.0918	8e-04
5	rs72771497	117378598	1.09	0.0358267755764475	1.03	0.0212444876357053	0.125784633968236	0.485197179671711	0.0241	0.0223	0.0132	0.0028	0.128	0.0044	0.0033	0.0687	9e-04	0.0925	0.1571	0.0317	0.0025	0.1141	0.0144	0.0032	0.0048	0.0013	8e-04	0.0358	0.0257	0.0296	0.0988	0.0231	0.0917	8e-04
5	rs72778376	117398875	1.09	0.0358267755764475	1.03	0.0212444876357053	0.129647421720147	0.496107567559086	0.0241	0.0225	0.0133	0.0028	0.1278	0.0044	0.0033	0.0688	0.001	0.0925	0.1572	0.0318	0.0026	0.1139	0.0145	0.0032	0.0048	0.0014	8e-04	0.0358	0.0258	0.0297	0.0989	0.0232	0.0917	9e-04
5	rs113973405	117406556	1.09	0.0358267755764475	1.03	0.0212444876357053	0.129586992904653	0.496654715416259	0.0241	0.0225	0.0133	0.0028	0.1278	0.0044	0.0033	0.0688	0.001	0.0925	0.1572	0.0318	0.0026	0.1139	0.0145	0.0032	0.0048	0.0014	8e-04	0.0358	0.0258	0.0297	0.0989	0.0232	0.0917	9e-04
5	rs56395714	117411036	1.09	0.0358267755764475	1.03	0.0212444876357053	0.129919562283394	0.494740372756423	0.0241	0.0224	0.0133	0.0028	0.1278	0.0044	0.0033	0.0688	0.001	0.0925	0.1572	0.0319	0.0026	0.1139	0.0145	0.0032	0.0048	0.0014	8e-04	0.0358	0.0258	0.0297	0.0988	0.0232	0.0917	9e-04
5	rs73789637	117416227	1.09	0.0358267755764475	1.03	0.0212444876357053	0.130070900615753	0.495013734520578	0.0241	0.0224	0.0133	0.0028	0.1278	0.0043	0.0033	0.0688	0.001	0.0925	0.1572	0.0318	0.0025	0.1138	0.0145	0.0032	0.0048	0.0014	8e-04	0.0358	0.0258	0.0297	0.0988	0.0232	0.0918	9e-04
5	rs114988637	117431932	1.09	0.0358267755764475	1.03	0.0212444876357053	0.13370421344643	0.48275096000509	0.0238	0.0224	0.0133	0.0028	0.1275	0.0043	0.0032	0.0691	8e-04	0.0924	0.1573	0.0317	0.0025	0.1137	0.0145	0.0032	0.0048	0.0014	8e-04	0.0358	0.0259	0.0298	0.0987	0.0236	0.0922	8e-04
5	rs4340949	117436240	1.09	0.0358267755764475	1.03	0.0212444876357053	0.133858196465245	0.482615152451519	0.0238	0.0224	0.0133	0.0028	0.1274	0.0043	0.0032	0.0691	8e-04	0.0924	0.1573	0.0317	0.0025	0.1137	0.0145	0.0032	0.0048	0.0014	8e-04	0.0358	0.0259	0.0298	0.0987	0.0236	0.0923	8e-04
5	rs66865244	117441319	1.09	0.0358267755764475	1.03	0.0212444876357053	0.133304357140827	0.482886777417975	0.0238	0.0223	0.0133	0.0028	0.1274	0.0043	0.0032	0.0691	8e-04	0.0924	0.1573	0.0317	0.0025	0.1137	0.0145	0.0032	0.0048	0.0014	8e-04	0.0358	0.0259	0.0298	0.0987	0.0236	0.0923	8e-04
5	rs6898001	117455971	1.09	0.0358267755764475	1.03	0.0212444876357053	0.144193053776195	0.48247935475958	0.0236	0.0223	0.0134	0.0028	0.1267	0.0043	0.0032	0.0693	7e-04	0.0918	0.1574	0.0317	0.0025	0.1135	0.0146	0.0032	0.0047	0.0014	8e-04	0.0359	0.0259	0.0302	0.0985	0.0238	0.0933	7e-04
5	rs72775191	117474806	1.09	0.0358267755764475	1.03	0.0212444876357053	0.145549708115133	0.480443574353725	0.0236	0.0223	0.0134	0.0028	0.1264	0.0043	0.0032	0.0695	7e-04	0.0918	0.1575	0.0317	0.0025	0.1134	0.0146	0.0032	0.0047	0.0015	8e-04	0.0359	0.026	0.0302	0.0982	0.0238	0.0935	7e-04
5	rs34146936	117486820	1.09	0.0358267755764475	1.03	0.0212444876357053	0.14451538026251	0.481800514305484	0.0235	0.0223	0.0134	0.0028	0.1264	0.0043	0.0032	0.0695	7e-04	0.0918	0.1575	0.0317	0.0025	0.1134	0.0146	0.0032	0.0046	0.0015	8e-04	0.0359	0.026	0.0302	0.0982	0.0238	0.0936	7e-04
5	rs79701411	117491359	1.09	0.0358267755764475	1.03	0.0212444876357053	0.144902738324899	0.484109577421359	0.0235	0.0223	0.0134	0.0028	0.1264	0.0043	0.0032	0.0695	7e-04	0.0918	0.1575	0.0317	0.0025	0.1133	0.0146	0.0032	0.0046	0.0016	8e-04	0.0359	0.026	0.0303	0.0982	0.0238	0.0937	7e-04
5	rs77133889	117492511	1.09	0.0358267755764475	1.03	0.0212444876357053	0.144935046050859	0.484653299930758	0.0235	0.0223	0.0134	0.0028	0.1264	0.0043	0.0032	0.0695	7e-04	0.0918	0.1575	0.0316	0.0025	0.1133	0.0146	0.0032	0.0046	0.0016	8e-04	0.0359	0.026	0.0303	0.0982	0.0238	0.0937	7e-04
5	rs1382724	117492656	1.09	0.0358267755764475	1.03	0.0212444876357053	0.144935046050859	0.484653299930758	0.0235	0.0223	0.0134	0.0028	0.1264	0.0043	0.0032	0.0695	7e-04	0.0918	0.1575	0.0316	0.0025	0.1133	0.0146	0.0032	0.0046	0.0016	8e-04	0.0359	0.026	0.0303	0.0982	0.0238	0.0937	7e-04
5	rs74867666	117498748	1.09	0.0358267755764475	1.03	0.0212444876357053	0.143324914701484	0.498023258645714	0.0235	0.0223	0.0135	0.0028	0.1264	0.0043	0.0032	0.0696	7e-04	0.0918	0.1573	0.0316	0.0025	0.1131	0.0146	0.0032	0.0046	0.0016	8e-04	0.0359	0.0261	0.0303	0.0983	0.0238	0.0939	7e-04
5	rs34795774	117501657	1.09	0.0358267755764475	1.03	0.0212444876357053	0.142555859853414	0.508042580981229	0.0235	0.0223	0.0135	0.0028	0.1264	0.0043	0.0032	0.0696	7e-04	0.0918	0.157	0.0315	0.0025	0.1129	0.0146	0.0032	0.0046	0.0016	8e-04	0.0359	0.0262	0.0303	0.0983	0.0238	0.0941	7e-04
5	rs78787848	117502550	1.09	0.0358267755764475	1.03	0.0212444876357053	0.142523869491599	0.50831779514886	0.0235	0.0223	0.0135	0.0028	0.1264	0.0043	0.0032	0.0696	7e-04	0.0918	0.157	0.0315	0.0025	0.1129	0.0146	0.0032	0.0046	0.0016	8e-04	0.0359	0.0262	0.0303	0.0983	0.0238	0.0941	7e-04
5	rs73246178	117510611	1.09	0.0358267755764475	1.03	0.0212444876357053	0.141980689170931	0.512312634925016	0.0234	0.0223	0.0135	0.0028	0.1263	0.0043	0.0032	0.0696	7e-04	0.0917	0.1571	0.0315	0.0026	0.1128	0.0146	0.0032	0.0046	0.0016	9e-04	0.0359	0.0263	0.0303	0.0983	0.0238	0.0941	7e-04
5	rs77937734	117512644	1.09	0.0358267755764475	1.03	0.0212444876357053	0.142395950911372	0.514520063510194	0.0234	0.0223	0.0135	0.0028	0.1263	0.0043	0.0032	0.0696	7e-04	0.0917	0.1571	0.0315	0.0026	0.1128	0.0146	0.0032	0.0046	0.0015	9e-04	0.0359	0.0264	0.0303	0.0983	0.0239	0.0941	7e-04
5	rs78250130	117519544	1.09	0.0358267755764475	1.03	0.0212444876357053	0.143004175057968	0.51438202906353	0.0234	0.0223	0.0135	0.0028	0.1263	0.0043	0.0032	0.0696	7e-04	0.0917	0.1571	0.0315	0.0026	0.1127	0.0146	0.0032	0.0046	0.0014	9e-04	0.0359	0.0264	0.0303	0.0983	0.0239	0.094	7e-04
5	rs10078247	117520174	1.09	0.0358267755764475	1.03	0.0212444876357053	0.143100351929379	0.512174750250598	0.0234	0.0223	0.0135	0.0028	0.1263	0.0043	0.0032	0.0695	7e-04	0.0918	0.1571	0.0315	0.0026	0.1127	0.0146	0.0032	0.0046	0.0014	9e-04	0.0359	0.0264	0.0304	0.0983	0.0239	0.0941	7e-04
5	rs10070724	117520313	1.09	0.0358267755764475	1.03	0.0212444876357053	0.143613947009192	0.510796419709572	0.0234	0.0223	0.0136	0.0028	0.1263	0.0043	0.0032	0.0695	7e-04	0.0916	0.1572	0.0315	0.0026	0.1128	0.0146	0.0032	0.0047	0.0014	9e-04	0.0359	0.0264	0.0304	0.0983	0.0239	0.094	7e-04
5	rs34596798	117527231	1.09	0.0358267755764475	1.03	0.0212444876357053	0.112723467395983	0.573578525406868	0.0231	0.0226	0.0138	0.0028	0.1272	0.0045	0.0032	0.0699	0.001	0.0912	0.1562	0.0312	0.0031	0.1116	0.0144	0.0034	0.0046	0.0014	0.0011	0.0351	0.0274	0.03	0.0982	0.0236	0.0946	0.0011
5	rs79925135	117528365	1.09	0.0358267755764475	1.03	0.0212444876357053	0.113613470310852	0.581532565821943	0.0231	0.0226	0.0138	0.0028	0.1273	0.0045	0.0032	0.07	0.001	0.0911	0.1562	0.0312	0.0031	0.1116	0.0144	0.0034	0.0045	0.0014	0.0011	0.0351	0.0275	0.0299	0.0981	0.0236	0.0947	0.0012
5	rs17143755	117531681	1.09	0.0358267755764475	1.04	0.0170565984053636	0.111754959341543	0.587372771059601	0.0231	0.0227	0.0138	0.0028	0.1273	0.0045	0.0032	0.07	0.001	0.091	0.1562	0.0311	0.0031	0.1116	0.0144	0.0034	0.0045	0.0014	0.0011	0.035	0.0275	0.0299	0.0981	0.0235	0.0947	0.0013
5	rs35922353	117533652	1.09	0.0358267755764475	1.04	0.0170565984053636	0.109696917142456	0.589655676375387	0.0231	0.0227	0.0137	0.0028	0.1274	0.0045	0.0032	0.07	0.0011	0.091	0.1561	0.0311	0.0031	0.1116	0.0143	0.0034	0.0045	0.0014	0.0011	0.035	0.0277	0.0299	0.0979	0.0235	0.0948	0.0014
5	rs1531595	117542690	1.09	0.0358267755764475	1.04	0.0170565984053636	0.112890014686364	0.594370863745082	0.0231	0.0228	0.0137	0.0028	0.1274	0.0044	0.0032	0.0701	0.0011	0.0909	0.1561	0.0311	0.0032	0.1118	0.0143	0.0034	0.0045	0.0014	0.0011	0.035	0.0277	0.0299	0.0977	0.0234	0.0948	0.0015
5	rs115386511	117566738	1.09	0.0358267755764475	1.04	0.0170565984053636	0.132966580690285	0.635314044445478	0.0231	0.0232	0.0137	0.0028	0.1272	0.0043	0.0031	0.0703	0.0012	0.091	0.1557	0.0309	0.0033	0.1117	0.0142	0.0034	0.0045	0.0014	0.0011	0.0346	0.028	0.0298	0.0976	0.0233	0.0951	0.0018
5	rs115715686	117571865	1.09	0.0358267755764475	1.04	0.0170565984053636	0.149270225920097	0.655583300460394	0.0231	0.0234	0.0136	0.0028	0.127	0.0043	0.0031	0.0705	0.0012	0.0909	0.1555	0.0308	0.0033	0.1118	0.0142	0.0034	0.0045	0.0014	0.0012	0.0344	0.0281	0.0297	0.0975	0.0232	0.0951	0.002
5	rs79871262	117573469	1.09	0.0358267755764475	1.04	0.0170565984053636	0.151482895014926	0.657486487227537	0.0231	0.0234	0.0136	0.0028	0.127	0.0043	0.0031	0.0705	0.0012	0.0909	0.1555	0.0308	0.0033	0.1118	0.0142	0.0034	0.0045	0.0014	0.0012	0.0344	0.0281	0.0297	0.0975	0.0232	0.0952	0.002
5	rs7341175	117592250	1.08	0.0428324673547855	1.04	0.0170565984053636	0.174384375708679	0.672315732041475	0.0231	0.0235	0.0136	0.0027	0.1269	0.0043	0.0031	0.0706	0.0012	0.0908	0.1553	0.0307	0.0034	0.1118	0.0142	0.0034	0.0045	0.0014	0.0012	0.0342	0.0282	0.0297	0.0976	0.0233	0.0952	0.0021
5	rs11739197	117596185	1.08	0.0428324673547855	1.04	0.0170565984053636	0.202810872598543	0.701157252079902	0.0233	0.0236	0.0136	0.0027	0.1267	0.0043	0.0031	0.0707	0.0012	0.0908	0.1552	0.0306	0.0034	0.1118	0.0143	0.0034	0.0045	0.0014	0.0012	0.0341	0.0282	0.0296	0.0977	0.0234	0.0951	0.0022
5	rs78785648	117604421	1.08	0.0428324673547855	1.04	0.0170565984053636	0.252731643692665	0.74770748862046	0.0233	0.0239	0.0137	0.0027	0.1269	0.0042	0.0031	0.0709	0.0013	0.0907	0.1551	0.0306	0.0035	0.1118	0.014	0.0034	0.0045	0.0015	0.0012	0.0338	0.0284	0.0295	0.0979	0.0233	0.0946	0.0024
5	rs78129791	117614629	1.08	0.0428324673547855	1.04	0.0170565984053636	0.270786270354541	0.76190557925341	0.0234	0.0239	0.0137	0.0027	0.1268	0.0042	0.0031	0.071	0.0013	0.0906	0.155	0.0305	0.0035	0.1119	0.014	0.0034	0.0045	0.0015	0.0012	0.0337	0.0284	0.0294	0.0979	0.0233	0.0946	0.0025
5	rs72786872	117616067	1.08	0.0428324673547855	1.04	0.0170565984053636	0.270555836374202	0.763570843611694	0.0234	0.0239	0.0137	0.0027	0.1268	0.0042	0.0031	0.0709	0.0013	0.0907	0.155	0.0306	0.0035	0.1119	0.014	0.0034	0.0045	0.0015	0.0012	0.0337	0.0284	0.0294	0.0979	0.0233	0.0946	0.0025
5	rs116198382	117625271	1.08	0.0428324673547855	1.04	0.0170565984053636	0.275649860644226	0.776313245070125	0.0235	0.0239	0.0137	0.0027	0.1268	0.0042	0.0032	0.071	0.0013	0.0907	0.155	0.0305	0.0035	0.112	0.014	0.0035	0.0045	0.0015	0.0013	0.0337	0.0285	0.0294	0.098	0.023	0.0946	0.0025
5	rs1157189	117636450	1.08	0.0428324673547855	1.04	0.0170565984053636	0.279902729387825	0.791389007109775	0.0235	0.0239	0.0137	0.0027	0.1268	0.0042	0.0032	0.071	0.0013	0.0908	0.1549	0.0305	0.0035	0.1121	0.014	0.0035	0.0045	0.0015	0.0013	0.0336	0.0285	0.0294	0.098	0.0227	0.0945	0.0026
5	rs77497661	117643356	1.08	0.0428324673547855	1.04	0.0170565984053636	0.279902729387825	0.794900311788101	0.0236	0.024	0.0138	0.0027	0.1268	0.0042	0.0032	0.0708	0.0013	0.0908	0.1548	0.0305	0.0036	0.1122	0.014	0.0035	0.0045	0.0015	0.0013	0.0336	0.0285	0.0293	0.098	0.0224	0.0947	0.0026
5	rs6898040	117645310	1.08	0.0428324673547855	1.05	0.0135840880299916	0.283245214617429	0.791389007109775	0.0236	0.024	0.0138	0.0027	0.1268	0.0042	0.0032	0.0708	0.0013	0.0908	0.1548	0.0305	0.0036	0.1121	0.014	0.0035	0.0045	0.0015	0.0013	0.0336	0.0286	0.0293	0.098	0.0224	0.0948	0.0026
5	rs79106882	117663338	1.08	0.0428324673547855	1.05	0.0135840880299916	0.325159639263023	0.784680998929603	0.0239	0.024	0.0137	0.0027	0.1265	0.0042	0.0032	0.0701	0.0013	0.0912	0.1544	0.0304	0.0037	0.1124	0.014	0.0035	0.0045	0.0016	0.0013	0.0332	0.0286	0.0294	0.0979	0.0223	0.0953	0.0028
5	rs74658694	117669066	1.08	0.0428324673547855	1.05	0.0135840880299916	0.342673887278112	0.774793909682599	0.024	0.024	0.0138	0.0027	0.1264	0.0042	0.0032	0.0699	0.0013	0.0913	0.1543	0.0303	0.0037	0.1125	0.014	0.0035	0.0045	0.0016	0.0013	0.0331	0.0286	0.0295	0.0978	0.0223	0.0955	0.0028
5	rs35295177	117670151	1.08	0.0428324673547855	1.05	0.0135840880299916	0.338094944443823	0.759636035944304	0.0242	0.024	0.0137	0.0027	0.1261	0.0042	0.0031	0.0692	0.0014	0.0915	0.154	0.0304	0.0039	0.1127	0.014	0.0036	0.0045	0.0016	0.0014	0.0329	0.0287	0.0296	0.0976	0.0222	0.0961	0.0029
5	rs9686515	117670900	1.08	0.0428324673547855	1.05	0.0135840880299916	0.330773656987013	0.758426214163111	0.0242	0.024	0.0137	0.0027	0.1261	0.0042	0.0031	0.0692	0.0014	0.0915	0.154	0.0304	0.0038	0.1127	0.014	0.0036	0.0045	0.0016	0.0014	0.0329	0.0287	0.0296	0.0976	0.0222	0.0961	0.0029
5	rs35060747	117671831	1.08	0.0428324673547855	1.05	0.0135840880299916	0.331286509585852	0.761148901606332	0.0242	0.024	0.0137	0.0027	0.1261	0.0042	0.0031	0.0692	0.0014	0.0917	0.154	0.0303	0.0038	0.1127	0.014	0.0036	0.0045	0.0016	0.0014	0.0329	0.0287	0.0296	0.0976	0.0222	0.0961	0.0028
5	Affx-25464376	117678433	1.08	0.0428324673547855	1.05	0.0135840880299916	0.338873186946219	0.770391468368164	0.0242	0.024	0.0133	0.0027	0.1258	0.0042	0.0031	0.0694	0.0014	0.0923	0.1539	0.0303	0.0039	0.1126	0.014	0.0036	0.0045	0.0016	0.0013	0.0329	0.0289	0.0295	0.0975	0.0222	0.0963	0.0028
5	rs78265332	117678632	1.08	0.0428324673547855	1.05	0.0135840880299916	0.338821275212831	0.773882616221972	0.0242	0.024	0.0133	0.0027	0.1259	0.0042	0.0031	0.0694	0.0014	0.0924	0.1539	0.0302	0.0039	0.1126	0.014	0.0036	0.0045	0.0016	0.0013	0.0329	0.0289	0.0295	0.0975	0.0221	0.0964	0.0028
5	rs4920889	117679209	1.08	0.0428324673547855	1.05	0.0135840880299916	0.343457574284401	0.770998379858489	0.0243	0.024	0.0132	0.0027	0.1258	0.0042	0.0031	0.0694	0.0014	0.0924	0.1539	0.0302	0.0039	0.1126	0.0139	0.0036	0.0045	0.0016	0.0013	0.0329	0.0289	0.0295	0.0975	0.0221	0.0965	0.0028
5	rs7707505	117690833	1.09	0.0358267755764475	1.05	0.0135840880299916	0.445084382822398	0.953114550707803	0.025	0.0247	0.0132	0.0026	0.1245	0.0042	0.0031	0.0705	0.0013	0.0931	0.1531	0.0304	0.0039	0.1114	0.0139	0.0037	0.0044	0.0018	0.0013	0.0323	0.0292	0.0297	0.0982	0.0224	0.0952	0.0028
5	rs13180914	117691747	1.09	0.0358267755764475	1.05	0.0135840880299916	0.442822851378178	0.962476780861785	0.025	0.0248	0.0132	0.0026	0.1245	0.0042	0.0031	0.0706	0.0013	0.0931	0.1531	0.0303	0.0039	0.1113	0.0139	0.0037	0.0044	0.0018	0.0013	0.0323	0.0292	0.0297	0.0981	0.0224	0.0951	0.0028
5	rs76772483	117699705	1.09	0.0358267755764475	1.05	0.0135840880299916	0.450643091901446	1.01067516649302	0.0253	0.0251	0.0132	0.0026	0.1247	0.0042	0.0031	0.0711	0.0013	0.0929	0.1532	0.0301	0.0039	0.1109	0.0139	0.0037	0.0044	0.0018	0.0013	0.0321	0.0293	0.0296	0.0979	0.0225	0.095	0.0028
5	rs72791679	117700991	1.09	0.0358267755764475	1.05	0.0135840880299916	0.451902975369823	1.0175746098211	0.0253	0.0251	0.0132	0.0026	0.1247	0.0042	0.0031	0.0712	0.0013	0.0929	0.1532	0.0301	0.0039	0.1108	0.0139	0.0037	0.0044	0.0018	0.0013	0.032	0.0293	0.0296	0.0978	0.0225	0.095	0.0027
5	rs115407388	117704200	1.09	0.0358267755764475	1.05	0.0135840880299916	0.460831039161843	1.0565693569493	0.0255	0.0254	0.0132	0.0026	0.1247	0.0042	0.0031	0.0717	0.0013	0.0927	0.1533	0.03	0.0039	0.1105	0.0139	0.0037	0.0044	0.0018	0.0013	0.0319	0.0294	0.0297	0.0976	0.0225	0.0949	0.0027
5	rs6876064	117706786	1.09	0.0358267755764475	1.05	0.0135840880299916	0.480364383345188	1.09648806286145	0.0256	0.0256	0.0133	0.0026	0.1247	0.0042	0.0031	0.072	0.0013	0.0926	0.1534	0.0299	0.004	0.1102	0.0139	0.0037	0.0044	0.0018	0.0013	0.0317	0.0294	0.0297	0.0974	0.0225	0.0948	0.0027
5	rs74446910	117707395	1.09	0.0358267755764475	1.05	0.0135840880299916	0.476660299202247	1.09665089363494	0.0256	0.0257	0.0133	0.0026	0.1248	0.0042	0.0031	0.0721	0.0013	0.0926	0.1533	0.0299	0.004	0.1102	0.0139	0.0037	0.0044	0.0018	0.0013	0.0317	0.0294	0.0296	0.0974	0.0225	0.0947	0.0027
5	rs6595121	117715632	1.09	0.0358267755764475	1.05	0.0135840880299916	0.325922231152529	1.17943645260066	0.0272	0.0265	0.0137	0.0025	0.1315	0.0045	0.0035	0.0731	0.0012	0.094	0.149	0.0292	0.0038	0.1092	0.0135	0.0041	0.0048	0.0018	0.0012	0.032	0.0292	0.0304	0.0947	0.0237	0.0893	0.0023
5	rs115359839	117715923	1.09	0.0358267755764475	1.05	0.0135840880299916	0.299546007953607	1.15341812619915	0.0272	0.0265	0.0137	0.0025	0.1316	0.0045	0.0035	0.0731	0.0012	0.0941	0.1489	0.0292	0.0038	0.1092	0.0135	0.0041	0.0048	0.0018	0.0012	0.032	0.0291	0.0304	0.0948	0.0239	0.0892	0.0022
5	rs11958566	117717520	1.09	0.0358267755764475	1.05	0.0135840880299916	0.287750840049848	1.17399365260408	0.0273	0.0265	0.0136	0.0025	0.1317	0.0045	0.0035	0.0732	0.0012	0.0941	0.1489	0.0292	0.0037	0.1091	0.0135	0.0041	0.0048	0.0018	0.0011	0.032	0.0291	0.0304	0.0949	0.024	0.0891	0.0021
5	rs34085320	117717540	1.09	0.0358267755764475	1.05	0.0135840880299916	0.287607975132586	1.17168594862837	0.0273	0.0265	0.0136	0.0025	0.1317	0.0045	0.0035	0.0732	0.0012	0.0941	0.1489	0.0292	0.0037	0.1091	0.0135	0.0041	0.0048	0.0018	0.0011	0.032	0.0291	0.0304	0.0949	0.024	0.0891	0.0021
5	rs116262077	117727725	1.09	0.0358267755764475	1.05	0.0135840880299916	0.291526595856564	1.13602179869384	0.0273	0.0266	0.0135	0.0024	0.132	0.0045	0.0035	0.0737	0.0011	0.094	0.1487	0.029	0.0036	0.1087	0.0136	0.0041	0.0048	0.0018	0.0011	0.0319	0.0291	0.0306	0.0949	0.0243	0.0888	0.0018
5	rs79347245	117727760	1.09	0.0358267755764475	1.05	0.0135840880299916	0.290759763240526	1.13421927272746	0.0273	0.0266	0.0135	0.0024	0.1321	0.0045	0.0035	0.0737	0.0011	0.094	0.1487	0.029	0.0036	0.1087	0.0136	0.0041	0.0048	0.0018	0.0011	0.0319	0.0291	0.0306	0.0949	0.0243	0.0888	0.0018
5	rs75082179	117731391	1.09	0.0358267755764475	1.05	0.0135840880299916	0.291382732654946	1.13716913164384	0.0273	0.0266	0.0135	0.0024	0.1321	0.0045	0.0035	0.0738	0.0011	0.094	0.1486	0.029	0.0035	0.1087	0.0136	0.0041	0.0048	0.0018	0.0011	0.0319	0.0291	0.0307	0.0949	0.0244	0.0888	0.0018
5	rs75164146	117745699	1.09	0.0358267755764475	1.05	0.0135840880299916	0.287274771196386	1.12963337898781	0.0274	0.0267	0.0135	0.0024	0.1324	0.0045	0.0035	0.074	0.0011	0.094	0.1485	0.029	0.0035	0.1085	0.0136	0.0041	0.0048	0.0018	0.0011	0.0319	0.0291	0.0308	0.0949	0.0245	0.0886	0.0017
5	rs7708440	117747508	1.09	0.0358267755764475	1.05	0.0135840880299916	0.288227330406397	1.13553014906197	0.0274	0.0267	0.0135	0.0024	0.1324	0.0045	0.0035	0.074	0.0011	0.094	0.1485	0.029	0.0035	0.1085	0.0136	0.0041	0.0048	0.0018	0.0011	0.0319	0.0291	0.0308	0.0949	0.0245	0.0886	0.0017
5	rs76376454	117751429	1.09	0.0358267755764475	1.05	0.0135840880299916	0.287560361923909	1.15095347731171	0.0274	0.0267	0.0136	0.0024	0.1325	0.0045	0.0035	0.0741	0.0011	0.0939	0.1483	0.029	0.0035	0.1084	0.0137	0.0041	0.0048	0.0018	0.0011	0.032	0.029	0.0308	0.0949	0.0246	0.0886	0.0017
5	rs35278328	117753205	1.09	0.0358267755764475	1.05	0.0135840880299916	0.286371401882914	1.15835027590787	0.0274	0.0267	0.0136	0.0024	0.1326	0.0045	0.0035	0.0742	0.0011	0.0939	0.1481	0.0289	0.0035	0.1084	0.0139	0.0041	0.0048	0.0018	0.0011	0.032	0.029	0.0308	0.0948	0.0247	0.0885	0.0017
5	rs7708162	117754463	1.09	0.0358267755764475	1.05	0.0135840880299916	0.28961153534816	1.15111775759325	0.0275	0.0267	0.0136	0.0024	0.1326	0.0045	0.0035	0.0742	0.0011	0.0939	0.1478	0.0289	0.0035	0.1084	0.014	0.0041	0.0049	0.0018	0.0011	0.032	0.029	0.0308	0.0948	0.0249	0.0885	0.0017
5	rs7443624	117759371	1.09	0.0358267755764475	1.05	0.0135840880299916	0.281641930639212	1.16378001456912	0.0275	0.0267	0.0137	0.0024	0.1327	0.0045	0.0035	0.0742	0.0011	0.0939	0.1475	0.0289	0.0035	0.1083	0.0143	0.0041	0.0049	0.0019	0.0011	0.0321	0.029	0.0308	0.0948	0.0249	0.0885	0.0017
5	rs10056223	117770863	1.09	0.0358267755764475	1.05	0.0135840880299916	0.271247456354077	1.17300453700602	0.0275	0.0267	0.0138	0.0024	0.1329	0.0045	0.0035	0.0743	0.0011	0.0937	0.1473	0.0289	0.0036	0.1083	0.0144	0.004	0.0049	0.0019	0.0011	0.0321	0.0289	0.0309	0.0946	0.0248	0.0884	0.0017
5	rs72793507	117782307	1.09	0.0358267755764475	1.05	0.0135840880299916	0.270601914688611	1.17729178177499	0.0275	0.0267	0.0138	0.0024	0.1329	0.0045	0.0035	0.0743	0.0011	0.0937	0.1474	0.0289	0.0035	0.1083	0.0144	0.004	0.0049	0.0019	0.0011	0.0321	0.0289	0.0309	0.0946	0.0248	0.0884	0.0017
5	rs62372381	117784768	1.09	0.0358267755764475	1.05	0.0135840880299916	0.26853259003117	1.1812517185806	0.0275	0.0267	0.0138	0.0024	0.1329	0.0044	0.0035	0.0743	0.0011	0.0936	0.1474	0.0289	0.0035	0.1083	0.0144	0.004	0.0049	0.0019	0.0011	0.0321	0.0289	0.0309	0.0946	0.0248	0.0884	0.0017
5	rs11740018	117792635	1.09	0.0358267755764475	1.05	0.0135840880299916	0.2716167104342	1.20522647230644	0.0275	0.0267	0.0138	0.0024	0.133	0.0044	0.0035	0.0743	0.0011	0.0936	0.1474	0.0288	0.0036	0.1084	0.0144	0.004	0.0049	0.002	0.0011	0.0321	0.0289	0.0309	0.0945	0.0248	0.0884	0.0017
5	rs79675681	117793655	1.09	0.0358267755764475	1.06	0.0107295960273598	0.260160823747935	1.21583547116298	0.0275	0.0267	0.0138	0.0024	0.1331	0.0044	0.0035	0.0745	0.0011	0.0936	0.1474	0.0288	0.0036	0.1083	0.0144	0.004	0.0049	0.002	0.0011	0.0321	0.0289	0.0309	0.0947	0.0245	0.0884	0.0017
5	rs10046044	117795654	1.09	0.0358267755764475	1.06	0.0107295960273598	0.257865872969894	1.21069468835296	0.0275	0.0267	0.0138	0.0024	0.1331	0.0044	0.0035	0.0745	0.0011	0.0936	0.1474	0.0288	0.0036	0.1083	0.0144	0.004	0.0049	0.002	0.0011	0.0321	0.0288	0.0309	0.0946	0.0245	0.0884	0.0017
5	rs72793579	117797157	1.09	0.0358267755764475	1.06	0.0107295960273598	0.253976525198809	1.19364176721514	0.0275	0.0267	0.0138	0.0024	0.1332	0.0044	0.0035	0.0745	0.0011	0.0937	0.1475	0.0288	0.0036	0.1083	0.0144	0.004	0.0049	0.002	0.0011	0.0321	0.0288	0.0309	0.0945	0.0245	0.0884	0.0017
5	rs13162312	117797341	1.09	0.0358267755764475	1.06	0.0107295960273598	0.253753979735256	1.19479934390508	0.0275	0.0267	0.0138	0.0024	0.1332	0.0044	0.0035	0.0745	0.0011	0.0937	0.1475	0.0288	0.0036	0.1083	0.0144	0.004	0.0049	0.002	0.0011	0.032	0.0288	0.0309	0.0945	0.0245	0.0884	0.0017
5	rs76528319	117799448	1.09	0.0358267755764475	1.06	0.0107295960273598	0.253086982959914	1.17448826638313	0.0276	0.0267	0.0138	0.0024	0.1333	0.0043	0.0035	0.0745	0.0011	0.0936	0.1477	0.0288	0.0036	0.1082	0.0144	0.004	0.0049	0.002	0.0011	0.032	0.0288	0.0308	0.0944	0.0246	0.0884	0.0016
5	rs115919945	117807530	1.1	0.0297783867163545	1.06	0.0107295960273598	0.263374183897898	1.13077953497431	0.0277	0.0266	0.0138	0.0023	0.1334	0.0042	0.0035	0.0744	0.001	0.0938	0.1485	0.0287	0.0036	0.1081	0.0144	0.004	0.0049	0.002	0.0011	0.0316	0.0288	0.0307	0.0938	0.0249	0.0887	0.0016
5	rs4280904	117809630	1.1	0.0297783867163545	1.06	0.0107295960273598	0.288418044553125	1.05155870425389	0.0278	0.0264	0.0138	0.0022	0.1335	0.004	0.0035	0.0743	0.001	0.0941	0.1496	0.0287	0.0035	0.1078	0.0145	0.0039	0.005	0.002	0.0011	0.0312	0.0287	0.0306	0.093	0.0253	0.089	0.0016
5	rs4298280	117811677	1.1	0.0297783867163545	1.06	0.0107295960273598	0.31643201637926	1.0362315830687	0.0279	0.0264	0.0137	0.0022	0.1331	0.0038	0.0035	0.0743	0.001	0.0947	0.1497	0.0287	0.0035	0.108	0.0145	0.0039	0.0049	0.0019	0.0011	0.0311	0.0289	0.0309	0.0926	0.0258	0.089	0.0014
5	rs11948214	117811962	1.1	0.0297783867163545	1.06	0.0107295960273598	0.310798631760241	1.00106313904536	0.0278	0.0262	0.0137	0.0021	0.1329	0.0038	0.0034	0.0742	0.001	0.0949	0.1497	0.0286	0.0035	0.1085	0.0145	0.0038	0.0049	0.0019	0.001	0.0311	0.0289	0.031	0.0926	0.0258	0.0889	0.0014
5	rs142313995	117812162	1.1	0.0297783867163545	1.06	0.0107295960273598	0.310600196685133	0.947094203850707	0.0278	0.0262	0.0137	0.0021	0.1328	0.0038	0.0034	0.0742	0.001	0.095	0.1497	0.0288	0.0035	0.1085	0.0145	0.0038	0.0049	0.0019	0.001	0.031	0.0289	0.031	0.0924	0.0259	0.0888	0.0014
5	rs57595323	117812479	1.1	0.0297783867163545	1.06	0.0107295960273598	0.314931233698329	0.97472218368308	0.0278	0.0263	0.0137	0.0021	0.1329	0.0037	0.0034	0.0741	0.001	0.0951	0.1497	0.0287	0.0035	0.1087	0.0145	0.0038	0.0049	0.0019	0.001	0.0311	0.029	0.0311	0.0922	0.026	0.0887	0.0015
5	rs79219714	117825825	1.11	0.0245911388883176	1.06	0.0107295960273598	0.338873186946219	0.98651884948532	0.0279	0.0262	0.0138	0.0021	0.1333	0.0035	0.0033	0.0744	8e-04	0.0954	0.1494	0.028	0.0035	0.1098	0.0146	0.0037	0.005	0.0018	0.0012	0.0311	0.0291	0.0315	0.0911	0.0262	0.0882	0.0016
5	rs114995977	117829694	1.11	0.0245911388883176	1.06	0.0107295960273598	0.351980391760497	0.955334467122216	0.0279	0.0262	0.0138	0.0021	0.1334	0.0034	0.0033	0.0744	8e-04	0.0955	0.1495	0.0278	0.0035	0.1101	0.0146	0.0036	0.005	0.0018	0.0012	0.031	0.0291	0.0317	0.0907	0.0263	0.0881	0.0016
5	rs7726074	117833397	1.11	0.0245911388883176	1.06	0.0107295960273598	0.358683736683743	0.984444465748728	0.0279	0.0262	0.0138	0.0021	0.1334	0.0034	0.0033	0.0744	8e-04	0.0955	0.1495	0.0278	0.0035	0.1101	0.0146	0.0036	0.005	0.0018	0.0012	0.031	0.0291	0.0317	0.0907	0.0263	0.0881	0.0016
5	rs72795507	117838911	1.11	0.0245911388883176	1.07	0.00840387427400822	0.364265602683808	0.992107932113456	0.0279	0.0262	0.0138	0.0021	0.1334	0.0035	0.0033	0.0744	8e-04	0.0955	0.1494	0.0278	0.0035	0.1102	0.0146	0.0036	0.005	0.0018	0.0013	0.0311	0.0291	0.0317	0.0906	0.0263	0.0881	0.0016
5	rs28513737	117839937	1.11	0.0245911388883176	1.07	0.00840387427400822	0.366262111054538	0.997063358475067	0.0279	0.0262	0.0138	0.0021	0.1334	0.0035	0.0033	0.0745	8e-04	0.0955	0.1494	0.0278	0.0035	0.1102	0.0146	0.0036	0.005	0.0018	0.0013	0.0311	0.0291	0.0317	0.0906	0.0263	0.0881	0.0016
5	rs12652598	117839944	1.11	0.0245911388883176	1.07	0.00840387427400822	0.36631614823924	0.997543168921743	0.0279	0.0262	0.0138	0.0021	0.1334	0.0035	0.0033	0.0745	8e-04	0.0955	0.1494	0.0278	0.0035	0.1102	0.0146	0.0036	0.005	0.0018	0.0013	0.0311	0.0291	0.0317	0.0906	0.0263	0.0881	0.0016
5	rs62372406	117840963	1.11	0.0245911388883176	1.07	0.00840387427400822	0.363726964745975	0.994185432899452	0.0279	0.0261	0.0138	0.0021	0.1334	0.0035	0.0033	0.0745	8e-04	0.0955	0.1494	0.0278	0.0035	0.1103	0.0146	0.0036	0.005	0.0018	0.0013	0.0311	0.0291	0.0317	0.0906	0.0263	0.0881	0.0016
5	rs116807414	117842505	1.11	0.0245911388883176	1.07	0.00840387427400822	0.363888513266512	0.984923094435062	0.0279	0.0261	0.0139	0.0021	0.1333	0.0034	0.0033	0.0745	8e-04	0.0954	0.1494	0.0278	0.0035	0.1103	0.0146	0.0036	0.005	0.0018	0.0013	0.0311	0.0291	0.0318	0.0906	0.0263	0.0881	0.0016
5	rs7708654	117842737	1.11	0.0245911388883176	1.07	0.00840387427400822	0.36329634832494	0.983168343592455	0.0278	0.0261	0.0139	0.0021	0.1333	0.0034	0.0033	0.0745	8e-04	0.0954	0.1494	0.0278	0.0035	0.1103	0.0146	0.0036	0.005	0.0018	0.0013	0.0311	0.0291	0.0318	0.0906	0.0263	0.0881	0.0016
5	rs3924080	117843424	1.11	0.0245911388883176	1.07	0.00840387427400822	0.360932630587781	0.972493497183904	0.0278	0.0261	0.0139	0.0021	0.1333	0.0034	0.0033	0.0745	8e-04	0.0954	0.1494	0.0278	0.0035	0.1103	0.0146	0.0036	0.005	0.0018	0.0013	0.0311	0.0291	0.0318	0.0907	0.0263	0.0881	0.0016
5	rs75758652	117844557	1.11	0.0245911388883176	1.07	0.00840387427400822	0.357295180945337	0.970743085672727	0.0278	0.0261	0.0139	0.0021	0.1333	0.0034	0.0033	0.0745	8e-04	0.0954	0.1494	0.0278	0.0035	0.1103	0.0146	0.0036	0.005	0.0018	0.0013	0.0311	0.0291	0.0318	0.0906	0.0263	0.0881	0.0016
5	rs75967034	117852214	1.11	0.0245911388883176	1.07	0.00840387427400822	0.357028468255535	0.963112158368874	0.0279	0.0261	0.0139	0.0021	0.1333	0.0034	0.0033	0.0747	8e-04	0.0951	0.1495	0.0278	0.0035	0.1105	0.0147	0.0036	0.005	0.0018	0.0013	0.0311	0.029	0.0319	0.0904	0.0262	0.0879	0.0017
5	rs5000240	117861849	1.11	0.0245911388883176	1.07	0.00840387427400822	0.362220950686226	0.99994288914605	0.028	0.0261	0.014	0.0021	0.1334	0.0035	0.0033	0.0749	8e-04	0.0947	0.1496	0.0279	0.0035	0.1107	0.0147	0.0036	0.005	0.0018	0.0013	0.0311	0.0289	0.032	0.0902	0.0262	0.0877	0.0017
5	rs6888252	117864993	1.11	0.0245911388883176	1.07	0.00840387427400822	0.351927450966652	0.981414201181894	0.028	0.0261	0.014	0.0021	0.1334	0.0034	0.0033	0.0749	8e-04	0.0947	0.1495	0.0278	0.0035	0.1108	0.0147	0.0036	0.005	0.0018	0.0013	0.0311	0.0289	0.0321	0.0901	0.0261	0.0876	0.0017
5	rs112582552	117870089	1.11	0.0245911388883176	1.07	0.00840387427400822	0.361200836492161	0.973607715958389	0.028	0.026	0.0141	0.0021	0.1336	0.0035	0.0033	0.075	8e-04	0.0947	0.1494	0.0278	0.0036	0.1109	0.0148	0.0036	0.005	0.0017	0.0013	0.0312	0.0287	0.0321	0.0899	0.0261	0.0875	0.0018
5	rs62372428	117870285	1.11	0.0245911388883176	1.07	0.00840387427400822	0.36152281845132	0.975040648716446	0.028	0.026	0.0141	0.0021	0.1335	0.0035	0.0033	0.075	8e-04	0.0947	0.1494	0.0278	0.0036	0.1109	0.0148	0.0036	0.005	0.0017	0.0013	0.0312	0.0287	0.0321	0.0899	0.0261	0.0875	0.0018
5	rs78985174	117871303	1.11	0.0245911388883176	1.07	0.00840387427400822	0.361576496414591	0.975518384309751	0.028	0.026	0.0141	0.0021	0.1335	0.0035	0.0033	0.075	8e-04	0.0947	0.1494	0.0278	0.0036	0.1109	0.0148	0.0036	0.005	0.0017	0.0013	0.0312	0.0287	0.0321	0.0899	0.0261	0.0875	0.0018
5	rs35034186	117881331	1.11	0.0245911388883176	1.08	0.00652609165390683	0.3629735575016	0.965177702833725	0.0279	0.026	0.0141	0.0021	0.1336	0.0035	0.0033	0.0749	8e-04	0.095	0.1492	0.0278	0.0036	0.111	0.0147	0.0036	0.005	0.0017	0.0013	0.0313	0.0287	0.0321	0.0897	0.0261	0.0874	0.0018
5	rs61748662	117881816	1.11	0.0245911388883176	1.08	0.00652609165390683	0.364103968443051	0.971856912630829	0.0279	0.026	0.0141	0.0021	0.1336	0.0035	0.0033	0.0749	8e-04	0.095	0.1492	0.0278	0.0036	0.111	0.0147	0.0036	0.005	0.0017	0.0013	0.0313	0.0286	0.0322	0.0897	0.0261	0.0873	0.0018
5	rs11739499	117888912	1.11	0.0245911388883176	1.08	0.00652609165390683	0.36286599322999	0.955651681025015	0.0279	0.026	0.0141	0.0021	0.134	0.0035	0.0033	0.0749	8e-04	0.0952	0.149	0.0278	0.0036	0.1108	0.0146	0.0036	0.005	0.0017	0.0013	0.0314	0.0286	0.0323	0.0893	0.0261	0.0873	0.0019
5	rs116413489	117890392	1.11	0.0245911388883176	1.08	0.00652609165390683	0.363134934537425	0.956444806437707	0.0279	0.026	0.0142	0.0021	0.134	0.0035	0.0033	0.0749	8e-04	0.0952	0.149	0.0278	0.0036	0.1108	0.0146	0.0036	0.005	0.0017	0.0013	0.0314	0.0286	0.0323	0.0893	0.0261	0.0872	0.0019
5	rs77520493	117890658	1.11	0.0245911388883176	1.08	0.00652609165390683	0.363134934537425	0.955017273951555	0.0279	0.026	0.0142	0.0021	0.134	0.0035	0.0033	0.0749	8e-04	0.0952	0.149	0.0278	0.0036	0.1108	0.0146	0.0036	0.005	0.0017	0.0013	0.0314	0.0286	0.0323	0.0893	0.0261	0.0872	0.0019
5	rs17144199	117892157	1.11	0.0245911388883176	1.08	0.00652609165390683	0.362274681765197	0.923876544277916	0.0279	0.0259	0.0142	0.0021	0.1339	0.0035	0.0033	0.075	8e-04	0.0953	0.149	0.0278	0.0036	0.1108	0.0146	0.0036	0.005	0.0017	0.0014	0.0314	0.0286	0.0323	0.0893	0.0261	0.0872	0.0019
5	rs1012697	117892165	1.11	0.0245911388883176	1.08	0.00652609165390683	0.362382156178408	0.923561450737483	0.0279	0.0259	0.0142	0.0021	0.1339	0.0035	0.0033	0.075	8e-04	0.0953	0.149	0.0278	0.0036	0.1108	0.0146	0.0036	0.005	0.0017	0.0014	0.0314	0.0286	0.0323	0.0893	0.0261	0.0872	0.0019
5	rs62370383	117895910	1.11	0.0245911388883176	1.08	0.00652609165390683	0.388758075064223	0.951687999184188	0.0279	0.0258	0.0143	0.0021	0.1339	0.0036	0.0033	0.0752	8e-04	0.0955	0.1489	0.0279	0.0036	0.1105	0.0146	0.0036	0.005	0.0017	0.0014	0.0314	0.0286	0.0325	0.089	0.026	0.0871	0.002
5	rs71588794	117905969	1.11	0.0245911388883176	1.08	0.00652609165390683	0.654364173358226	1.00762944739228	0.0277	0.0252	0.0146	0.0021	0.134	0.0039	0.0034	0.0762	8e-04	0.096	0.1485	0.0279	0.0035	0.1092	0.015	0.0037	0.005	0.0017	0.0016	0.0311	0.0286	0.0333	0.0881	0.0257	0.087	0.0026
5	rs73234352	117914783	1.11	0.0245911388883176	1.08	0.00652609165390683	0.777596529690683	0.993386294648695	0.0277	0.025	0.0146	0.002	0.1342	0.004	0.0034	0.0766	8e-04	0.0964	0.1485	0.028	0.0035	0.1087	0.0151	0.0037	0.0049	0.0017	0.0016	0.0309	0.0286	0.0336	0.0878	0.0256	0.0868	0.0027
5	rs7732518	117915719	1.11	0.0245911388883176	1.08	0.00652609165390683	0.828150050125339	1.00058300233131	0.0277	0.025	0.0146	0.002	0.1341	0.004	0.0034	0.0767	8e-04	0.0964	0.1486	0.028	0.0035	0.1086	0.0151	0.0037	0.0049	0.0017	0.0017	0.0308	0.0286	0.0336	0.0878	0.0256	0.0868	0.0028
5	rs34268858	117921731	1.11	0.0245911388883176	1.08	0.00652609165390683	0.926800932840681	1.02046541392228	0.0277	0.0249	0.0147	0.002	0.1342	0.0041	0.0034	0.0768	8e-04	0.0965	0.1486	0.028	0.0035	0.1083	0.0152	0.0037	0.0049	0.0017	0.0017	0.0308	0.0286	0.0337	0.0876	0.0255	0.0868	0.0029
5	rs35171378	117926052	1.11	0.0245911388883176	1.08	0.00652609165390683	1.28932586944639	1.01901981584619	0.0277	0.0245	0.015	0.002	0.1347	0.004	0.0034	0.0778	8e-04	0.0969	0.149	0.0277	0.0033	0.1084	0.0152	0.0035	0.0045	0.0018	0.0019	0.0304	0.0285	0.0339	0.0871	0.025	0.0861	0.0033
5	rs6884692	117926278	1.11	0.0245911388883176	1.08	0.00652609165390683	1.34663585160012	1.01966225551404	0.0277	0.0245	0.015	0.002	0.1349	0.004	0.0034	0.0779	8e-04	0.0969	0.149	0.0277	0.0032	0.1083	0.0152	0.0035	0.0044	0.0018	0.0019	0.0304	0.0285	0.0339	0.0871	0.0249	0.0861	0.0033
5	rs6891639	117927862	1.11	0.0245911388883176	1.08	0.00652609165390683	1.27210105997656	1.00282401999283	0.0277	0.0239	0.0151	0.0019	0.1364	0.0039	0.0033	0.0795	8e-04	0.0977	0.1495	0.027	0.0033	0.1079	0.0151	0.0032	0.0037	0.0019	0.0019	0.0301	0.0284	0.0341	0.0869	0.0239	0.0858	0.0033
5	rs77976656	117937790	1.11	0.0245911388883176	1.08	0.00652609165390683	1.22756612344394	0.945986014880569	0.0277	0.0236	0.0151	0.0019	0.137	0.0038	0.0033	0.0801	8e-04	0.0981	0.1496	0.0266	0.0033	0.1077	0.0151	0.0031	0.0034	0.002	0.0019	0.03	0.0284	0.0342	0.0869	0.0234	0.0858	0.0033
5	rs6895488	117940903	1.11	0.0245911388883176	1.08	0.00652609165390683	1.26964760835857	0.952480475811973	0.0277	0.0235	0.0152	0.0019	0.1372	0.0038	0.0033	0.0805	8e-04	0.0982	0.1497	0.0265	0.0033	0.1076	0.0151	0.0031	0.0033	0.002	0.0019	0.03	0.0284	0.0341	0.0868	0.0233	0.0858	0.0033
5	rs77794964	117943967	1.11	0.0245911388883176	1.08	0.00652609165390683	1.25825351910437	0.946144311887626	0.0277	0.0235	0.0152	0.0019	0.1373	0.0038	0.0033	0.0805	8e-04	0.0982	0.1497	0.0265	0.0033	0.1076	0.0151	0.0031	0.0033	0.002	0.0019	0.03	0.0284	0.0341	0.0868	0.0232	0.0858	0.0033
5	rs6880475	117946886	1.11	0.0245911388883176	1.08	0.00652609165390683	1.27994535178406	1.00026293586443	0.0278	0.0233	0.0152	0.0019	0.1376	0.0038	0.0033	0.0811	7e-04	0.0985	0.1496	0.0264	0.0033	0.1076	0.015	0.003	0.0032	0.002	0.0019	0.0301	0.0285	0.0341	0.0867	0.023	0.0856	0.0033
5	rs75038652	117947330	1.11	0.0245911388883176	1.08	0.00652609165390683	1.26993060637321	0.981892543251413	0.0278	0.0232	0.0153	0.0019	0.1376	0.0038	0.0033	0.0814	7e-04	0.0987	0.1495	0.0264	0.0033	0.1076	0.015	0.003	0.0032	0.002	0.0019	0.03	0.0285	0.0341	0.0867	0.0229	0.0856	0.0033
5	rs114614458	117948334	1.11	0.0245911388883176	1.08	0.00652609165390683	1.27635170062346	0.993865762685468	0.0278	0.0229	0.0152	0.0019	0.138	0.0037	0.0033	0.0823	7e-04	0.0993	0.149	0.0261	0.0034	0.1077	0.0148	0.0029	0.0031	0.0021	0.0018	0.0299	0.0287	0.034	0.0867	0.0224	0.0856	0.0032
5	rs7735096	117949113	1.11	0.0245911388883176	1.08	0.00652609165390683	1.30606671775886	1.06093711964051	0.0278	0.0228	0.0153	0.0018	0.138	0.0037	0.0032	0.0828	7e-04	0.0994	0.149	0.026	0.0034	0.1075	0.0154	0.0028	0.003	0.0021	0.0018	0.0299	0.0287	0.034	0.0867	0.0221	0.0854	0.0032
5	rs13165881	117949380	1.11	0.0245911388883176	1.08	0.00652609165390683	1.31169706927869	1.06757610361699	0.0278	0.0228	0.0153	0.0018	0.138	0.0037	0.0032	0.0829	7e-04	0.0995	0.149	0.026	0.0034	0.1075	0.0154	0.0028	0.003	0.0021	0.0018	0.0299	0.0287	0.034	0.0867	0.0221	0.0854	0.0032
5	rs111756120	117950112	1.11	0.0245911388883176	1.08	0.00652609165390683	1.31055116819522	1.07552064472337	0.0278	0.0228	0.0153	0.0018	0.138	0.0037	0.0032	0.0829	7e-04	0.0995	0.1489	0.026	0.0034	0.1075	0.0154	0.0028	0.003	0.0021	0.0018	0.0299	0.0288	0.034	0.0867	0.0221	0.0854	0.0032
5	rs71583086	117952862	1.11	0.0245911388883176	1.08	0.00652609165390683	1.33363730106716	1.09176791828901	0.0278	0.0227	0.0153	0.0018	0.138	0.0037	0.0032	0.083	7e-04	0.0997	0.1487	0.026	0.0034	0.1075	0.0153	0.0028	0.003	0.0021	0.0018	0.0298	0.0288	0.0341	0.0867	0.022	0.0852	0.0033
5	rs6595151	117953961	1.11	0.0245911388883176	1.09	0.00502393591369278	1.34663585160012	1.09176791828901	0.0278	0.0227	0.0153	0.0018	0.138	0.0037	0.0032	0.0831	7e-04	0.0998	0.1486	0.026	0.0034	0.1075	0.0153	0.0028	0.003	0.0021	0.0019	0.0298	0.0288	0.0341	0.0868	0.022	0.0851	0.0033
5	rs114609838	117954671	1.11	0.0245911388883176	1.09	0.00502393591369278	1.33113934432392	1.09225603421543	0.0278	0.0227	0.0153	0.0018	0.1381	0.0037	0.0032	0.0832	7e-04	0.1001	0.1485	0.0259	0.0034	0.1074	0.0153	0.0028	0.003	0.0021	0.0018	0.0297	0.0288	0.0342	0.0868	0.022	0.0851	0.0033
5	rs115635140	117954749	1.11	0.0245911388883176	1.09	0.00502393591369278	1.33209988752363	1.09193061910661	0.0278	0.0227	0.0153	0.0018	0.1382	0.0037	0.0032	0.0832	7e-04	0.1001	0.1485	0.0259	0.0034	0.1074	0.0153	0.0028	0.003	0.0021	0.0018	0.0297	0.0288	0.0342	0.0868	0.022	0.0851	0.0033
5	rs2115739	117954918	1.11	0.0245911388883176	1.09	0.00502393591369278	1.33373341165412	1.10936540984296	0.0278	0.0227	0.0153	0.0018	0.1382	0.0037	0.0032	0.0832	7e-04	0.1002	0.1485	0.0258	0.0034	0.1074	0.0152	0.0027	0.003	0.0021	0.0018	0.0297	0.0287	0.0342	0.0868	0.022	0.0851	0.0033
5	rs73788987	117957080	1.12	0.0201729039058691	1.09	0.00502393591369278	1.34027506333761	1.11328298743451	0.0278	0.0226	0.0153	0.0018	0.1382	0.0036	0.0031	0.0833	7e-04	0.1005	0.1486	0.0257	0.0034	0.1073	0.0152	0.0027	0.003	0.0021	0.0018	0.0297	0.0287	0.0342	0.0869	0.0219	0.0852	0.0032
5	rs72782249	117969063	1.12	0.0201729039058691	1.09	0.00502393591369278	1.348565602777	1.12717804471963	0.028	0.0222	0.0152	0.0017	0.1385	0.0035	0.003	0.0835	7e-04	0.1017	0.1488	0.0252	0.0033	0.1071	0.015	0.0025	0.003	0.0021	0.0018	0.0296	0.0285	0.0343	0.0873	0.0214	0.0856	0.0032
5	rs10062821	117979816	1.12	0.0201729039058691	1.09	0.00502393591369278	1.39871057941851	1.11605947120701	0.0281	0.0218	0.0152	0.0016	0.139	0.0033	0.0028	0.0839	6e-04	0.1033	0.1487	0.0246	0.0033	0.1066	0.0147	0.0022	0.003	0.002	0.0017	0.0295	0.0283	0.0345	0.0883	0.0208	0.0857	0.0032
5	rs1991558	117982696	1.12	0.0201729039058691	1.09	0.00502393591369278	1.46393696923742	1.10659199681678	0.0281	0.0218	0.0151	0.0017	0.1393	0.0032	0.0028	0.0841	5e-04	0.1035	0.1492	0.0244	0.0033	0.1058	0.0147	0.0021	0.0031	0.002	0.0016	0.0297	0.0282	0.0344	0.0883	0.0207	0.0863	0.0031
5	rs1429721	117984304	1.12	0.0201729039058691	1.09	0.00502393591369278	1.48348805957776	1.11360956669453	0.0281	0.0217	0.0151	0.0017	0.1393	0.0032	0.0028	0.0841	5e-04	0.1036	0.1492	0.0244	0.0033	0.1056	0.0147	0.0021	0.0031	0.0019	0.0016	0.0297	0.0282	0.0345	0.0882	0.0206	0.0864	0.0031
5	rs112901837	117987467	1.12	0.0201729039058691	1.08	0.00652609165390683	1.49089429723033	1.10398289422343	0.0282	0.0217	0.0151	0.0017	0.1393	0.0032	0.0028	0.0842	5e-04	0.1037	0.1492	0.0244	0.0033	0.1055	0.0147	0.0021	0.0031	0.0019	0.0016	0.0297	0.0282	0.0345	0.0882	0.0206	0.0865	0.0031
5	rs76831126	118002651	1.12	0.0201729039058691	1.08	0.00652609165390683	1.4825882223767	1.12816006144588	0.0283	0.0217	0.0152	0.0016	0.1395	0.0032	0.0027	0.0844	4e-04	0.1039	0.1492	0.0245	0.0032	0.1054	0.0146	0.002	0.003	0.0019	0.0016	0.0297	0.0281	0.0347	0.0882	0.0205	0.0864	0.003
5	rs2115732	118005978	1.12	0.0201729039058691	1.08	0.00652609165390683	1.5168212515013	1.12816006144588	0.0283	0.0217	0.0151	0.0016	0.1395	0.0032	0.0027	0.0845	4e-04	0.1039	0.1492	0.0244	0.0032	0.1055	0.0146	0.002	0.003	0.0016	0.0016	0.0297	0.0281	0.0347	0.0883	0.0205	0.0864	0.003
5	rs35597975	118006434	1.12	0.0201729039058691	1.08	0.00652609165390683	1.4856885034282	1.13749697972718	0.0283	0.0217	0.0151	0.0016	0.1395	0.0032	0.0027	0.0845	4e-04	0.1039	0.1492	0.0244	0.0035	0.1055	0.0146	0.002	0.003	0.0016	0.0016	0.0296	0.0281	0.0347	0.0882	0.0205	0.0864	0.003
5	rs6896169	118014060	1.12	0.0201729039058691	1.08	0.00652609165390683	1.49530440029047	1.10952859154764	0.0283	0.0217	0.0151	0.0016	0.1394	0.0032	0.0027	0.0846	4e-04	0.1039	0.1491	0.0244	0.0035	0.1055	0.0146	0.002	0.003	0.0016	0.0016	0.0296	0.0281	0.0347	0.0881	0.0205	0.0863	0.003
5	rs74799852	118016359	1.12	0.0201729039058691	1.08	0.00652609165390683	1.48228832109736	1.10218979502759	0.0283	0.0218	0.0151	0.0016	0.1394	0.0032	0.0027	0.0846	4e-04	0.104	0.1491	0.0245	0.0035	0.1055	0.0146	0.002	0.003	0.0016	0.0017	0.0296	0.0281	0.0347	0.0881	0.0204	0.0863	0.003
5	rs76794945	118032323	1.12	0.0201729039058691	1.08	0.00652609165390683	1.46861655801384	1.0950227871843	0.0283	0.0218	0.0151	0.0017	0.1394	0.0032	0.0027	0.0847	4e-04	0.104	0.1491	0.0245	0.0035	0.1056	0.0146	0.002	0.003	0.0016	0.0017	0.0296	0.0281	0.0347	0.088	0.0204	0.0863	0.003
5	rs730906	118058726	1.12	0.0201729039058691	1.08	0.00652609165390683	1.51017326233705	1.12701439044241	0.0284	0.0218	0.015	0.0017	0.1392	0.0032	0.0027	0.0851	5e-04	0.1043	0.149	0.0246	0.0034	0.1057	0.0147	0.002	0.003	0.0017	0.0017	0.0295	0.028	0.0346	0.0879	0.0202	0.086	0.0031
5	rs13185039	118058967	1.12	0.0201729039058691	1.08	0.00652609165390683	1.51631724377429	1.1506249294647	0.0284	0.0218	0.0149	0.0017	0.139	0.0032	0.0027	0.0852	5e-04	0.1045	0.1488	0.0246	0.0034	0.1059	0.0147	0.002	0.003	0.0017	0.0017	0.0295	0.028	0.0347	0.0879	0.02	0.0859	0.0031
5	rs728676	118059534	1.12	0.0201729039058691	1.08	0.00652609165390683	1.49059378187853	1.06109895360426	0.0284	0.0217	0.0149	0.0017	0.1389	0.0032	0.0027	0.084	5e-04	0.105	0.1489	0.0245	0.0034	0.1074	0.0147	0.0019	0.0029	0.0016	0.0017	0.0294	0.028	0.0347	0.0877	0.02	0.0858	0.0031
5	rs6871501	118061494	1.13	0.0164362283145484	1.08	0.00652609165390683	1.27162910154281	1.02657335890734	0.0285	0.0218	0.0147	0.0018	0.1391	0.0032	0.0026	0.0838	5e-04	0.1057	0.15	0.0244	0.0033	0.1078	0.0145	0.0017	0.0029	0.0016	0.0017	0.0296	0.0275	0.0348	0.0867	0.0194	0.0864	0.003
5	rs17144507	118080021	1.13	0.0164362283145484	1.08	0.00652609165390683	1.23194545998564	0.973130163125212	0.0285	0.0218	0.0146	0.0018	0.1398	0.0031	0.0026	0.0836	4e-04	0.1064	0.1502	0.0243	0.0032	0.108	0.0143	0.0017	0.0028	0.0016	0.0017	0.0297	0.0274	0.0347	0.0864	0.019	0.0865	0.0029
5	rs76441119	118081953	1.13	0.0164362283145484	1.08	0.00652609165390683	1.21066483247772	0.933497175290129	0.0285	0.0218	0.0145	0.0018	0.1399	0.0031	0.0026	0.0836	4e-04	0.1066	0.1504	0.0243	0.0032	0.1081	0.0142	0.0016	0.0028	0.0015	0.0017	0.0296	0.0273	0.0346	0.0862	0.0189	0.0866	0.0029
5	rs13152964	118084338	1.13	0.0164362283145484	1.08	0.00652609165390683	1.2107574484938	0.911761014656723	0.0285	0.0218	0.0145	0.0018	0.14	0.0031	0.0026	0.0836	4e-04	0.1066	0.1505	0.0243	0.0032	0.108	0.0142	0.0016	0.0028	0.0015	0.0017	0.0296	0.0273	0.0346	0.0862	0.0189	0.0866	0.0029
5	rs586056	118094523	1.13	0.0164362283145484	1.08	0.00652609165390683	1.24483868494861	0.940765156977168	0.0285	0.0218	0.0145	0.0018	0.1402	0.0031	0.0027	0.0836	4e-04	0.1067	0.1506	0.0243	0.0032	0.1079	0.0141	0.0016	0.0028	0.0015	0.0017	0.0297	0.0272	0.0346	0.0861	0.0188	0.0867	0.0029
5	rs17164561	118096480	1.13	0.0164362283145484	1.08	0.00652609165390683	1.24062868662236	0.945036342842474	0.0285	0.0217	0.0145	0.0018	0.1403	0.0031	0.0027	0.0836	4e-04	0.1067	0.1506	0.0243	0.0032	0.1078	0.0141	0.0016	0.0028	0.0015	0.0017	0.0297	0.0272	0.0346	0.0861	0.0188	0.0867	0.0029
5	rs75728833	118104308	1.13	0.0164362283145484	1.08	0.00652609165390683	1.24399624581088	0.9523219700841	0.0285	0.0217	0.0145	0.0018	0.1403	0.0031	0.0026	0.0835	4e-04	0.1068	0.1506	0.0243	0.0032	0.1078	0.0141	0.0016	0.0027	0.0015	0.0017	0.0297	0.0272	0.0346	0.0862	0.0187	0.0869	0.0029
5	rs77211338	118108875	1.13	0.0164362283145484	1.08	0.00652609165390683	1.24680523008323	0.914433112052589	0.0285	0.0217	0.0145	0.0018	0.1403	0.0031	0.0026	0.0834	4e-04	0.1069	0.1506	0.0243	0.0032	0.1078	0.0141	0.0015	0.0027	0.0015	0.0017	0.0297	0.0272	0.0346	0.0862	0.0186	0.0869	0.0029
5	rs17144591	118109356	1.13	0.0164362283145484	1.08	0.00652609165390683	1.24971040826677	0.915848386895815	0.0285	0.0217	0.0145	0.0018	0.1403	0.0031	0.0026	0.0834	4e-04	0.1069	0.1506	0.0244	0.0032	0.1078	0.0141	0.0015	0.0026	0.0015	0.0017	0.0296	0.0272	0.0346	0.0862	0.0186	0.0869	0.0029
5	rs623228	118110507	1.13	0.0164362283145484	1.08	0.00652609165390683	1.25665585510864	0.943137565131002	0.0285	0.0217	0.0145	0.0018	0.1403	0.0031	0.0026	0.0834	4e-04	0.1069	0.1505	0.0244	0.0032	0.1078	0.0141	0.0015	0.0026	0.0015	0.0016	0.0296	0.0272	0.0346	0.0862	0.0186	0.087	0.0029
5	rs10078182	118111042	1.13	0.0164362283145484	1.08	0.00652609165390683	1.25637399532735	0.935392090953385	0.0285	0.0217	0.0145	0.0018	0.1403	0.0031	0.0026	0.0834	4e-04	0.1069	0.1505	0.0244	0.0032	0.1078	0.0141	0.0015	0.0026	0.0015	0.0016	0.0296	0.0272	0.0346	0.0862	0.0186	0.087	0.0029
5	rs80126199	118115013	1.13	0.0164362283145484	1.08	0.00652609165390683	1.24755470440282	0.91301827664713	0.0285	0.0217	0.0145	0.0018	0.1403	0.003	0.0026	0.0834	4e-04	0.1069	0.1506	0.0245	0.0032	0.1078	0.0141	0.0015	0.0026	0.0015	0.0016	0.0296	0.0273	0.0346	0.0862	0.0186	0.087	0.0029
5	rs17144630	118122869	1.13	0.0164362283145484	1.08	0.00652609165390683	1.23969387789319	0.894978813724186	0.0285	0.0217	0.0145	0.0017	0.1405	0.003	0.0026	0.0835	4e-04	0.107	0.1505	0.0245	0.0032	0.1078	0.014	0.0015	0.0025	0.0015	0.0017	0.0295	0.0272	0.0347	0.0862	0.0186	0.087	0.0029
5	rs62374071	118125311	1.13	0.0164362283145484	1.08	0.00652609165390683	1.23259821692995	0.902969960070189	0.0285	0.0216	0.0145	0.0017	0.1406	0.003	0.0026	0.0835	4e-04	0.107	0.1504	0.0245	0.0032	0.1078	0.014	0.0015	0.0025	0.0015	0.0017	0.0296	0.0272	0.0346	0.0862	0.0187	0.0871	0.0029
5	rs78218732	118141872	1.13	0.0164362283145484	1.08	0.00652609165390683	0.89968676486324	0.758275015898523	0.0285	0.0207	0.0146	0.0018	0.1443	0.0027	0.0023	0.0831	5e-04	0.1071	0.1485	0.0244	0.0031	0.1086	0.0137	0.0014	0.0023	0.0015	0.0017	0.0299	0.0263	0.034	0.0858	0.0188	0.0884	0.0028
5	rs1428638	118154368	1.13	0.0164362283145484	1.08	0.00652609165390683	0.902152713719612	0.771453631148814	0.0285	0.0207	0.0147	0.0018	0.1444	0.0027	0.0023	0.0831	5e-04	0.1071	0.1479	0.0244	0.0031	0.1087	0.0137	0.0015	0.0024	0.0015	0.0017	0.03	0.0264	0.034	0.0858	0.0188	0.0885	0.0028
5	rs17372830	118159037	1.13	0.0164362283145484	1.08	0.00652609165390683	0.900426252240996	0.772060723035441	0.0285	0.0206	0.0147	0.0018	0.1444	0.0027	0.0023	0.0831	5e-04	0.1071	0.1478	0.0244	0.0031	0.1087	0.0137	0.0015	0.0024	0.0015	0.0017	0.03	0.0264	0.034	0.0858	0.0188	0.0885	0.0028
5	rs17144711	118166483	1.13	0.0164362283145484	1.09	0.00502393591369278	0.881364101215165	0.789253317016816	0.0285	0.0206	0.0147	0.0018	0.1446	0.0027	0.0023	0.0831	5e-04	0.1071	0.1478	0.0244	0.0031	0.1087	0.0137	0.0015	0.0024	0.0014	0.0017	0.03	0.0264	0.034	0.0858	0.0188	0.0887	0.0027
5	rs114006596	118167314	1.13	0.0164362283145484	1.09	0.00502393591369278	0.881038354155135	0.790168461820395	0.0285	0.0206	0.0147	0.0018	0.1446	0.0027	0.0023	0.0831	5e-04	0.1071	0.1478	0.0244	0.0031	0.1087	0.0137	0.0015	0.0024	0.0014	0.0017	0.03	0.0264	0.034	0.0858	0.0188	0.0887	0.0027
5	rs13187626	118168513	1.13	0.0164362283145484	1.09	0.00502393591369278	0.875264803005775	0.797039248213478	0.0285	0.0206	0.0146	0.0018	0.1446	0.0027	0.0023	0.0831	5e-04	0.1071	0.1477	0.0244	0.0031	0.1087	0.0137	0.0015	0.0024	0.0014	0.0017	0.03	0.0264	0.034	0.0858	0.0188	0.0887	0.0027
5	rs73234502	118173652	1.13	0.0164362283145484	1.09	0.00502393591369278	0.880387012417981	0.821877882576639	0.0286	0.0206	0.0146	0.0018	0.1446	0.0027	0.0023	0.0831	5e-04	0.1071	0.1477	0.0243	0.0031	0.1087	0.0137	0.0016	0.0024	0.0014	0.0017	0.03	0.0264	0.034	0.0858	0.0189	0.0888	0.0027
5	rs35198400	118178178	1.13	0.0164362283145484	1.09	0.00502393591369278	0.852411778141187	0.790321007977761	0.0286	0.0205	0.0147	0.0018	0.1448	0.0027	0.0023	0.0831	5e-04	0.107	0.1475	0.0244	0.0031	0.1086	0.0136	0.002	0.0023	0.0014	0.0017	0.0298	0.0262	0.0339	0.0858	0.0189	0.0889	0.0027
5	rs7722194	118191798	1.13	0.0164362283145484	1.09	0.00502393591369278	0.820155788391423	0.714858456320074	0.0287	0.0203	0.015	0.0018	0.1451	0.0026	0.0022	0.083	6e-04	0.1068	0.1472	0.0245	0.0031	0.1088	0.0135	0.0024	0.0023	0.0014	0.0018	0.0296	0.0258	0.0339	0.0857	0.0191	0.0891	0.0027
5	rs73792419	118208627	1.13	0.0164362283145484	1.09	0.00502393591369278	0.827198496949898	0.714410746195424	0.0288	0.0203	0.015	0.0018	0.1452	0.0026	0.0022	0.083	6e-04	0.1068	0.147	0.0245	0.0031	0.1087	0.0135	0.0024	0.0023	0.0014	0.0018	0.0297	0.0258	0.034	0.0857	0.0191	0.0891	0.0027
5	rs4895356	118210168	1.13	0.0164362283145484	1.09	0.00502393591369278	0.808423137824531	0.709043106736368	0.0288	0.0203	0.015	0.0018	0.1452	0.0026	0.0022	0.083	6e-04	0.1068	0.147	0.0245	0.0031	0.1086	0.0135	0.0024	0.0023	0.0014	0.0018	0.0297	0.0258	0.034	0.0857	0.0192	0.0891	0.0027
5	rs77604499	118229829	1.13	0.0164362283145484	1.09	0.00502393591369278	0.377150558381226	0.672168537723532	0.0289	0.0203	0.015	0.0017	0.1452	0.0025	0.0022	0.0836	6e-04	0.1068	0.147	0.0244	0.0032	0.1083	0.0135	0.0026	0.0023	0.0014	0.0015	0.0298	0.0256	0.0345	0.0856	0.0192	0.0891	0.0021
5	rs17440178	118239648	1.13	0.0164362283145484	1.09	0.00502393591369278	0.310897874361985	0.665993033929119	0.0289	0.0203	0.015	0.0017	0.1453	0.0025	0.0022	0.0838	6e-04	0.1069	0.1469	0.0243	0.0032	0.1082	0.0135	0.0026	0.0023	0.0014	0.0015	0.0299	0.0256	0.0346	0.0856	0.0192	0.0892	0.0019
5	rs35808268	118240005	1.13	0.0164362283145484	1.09	0.00502393591369278	0.304629153751975	0.659097866880846	0.0289	0.0203	0.015	0.0017	0.1453	0.0025	0.0022	0.0838	6e-04	0.1069	0.1469	0.0243	0.0032	0.1082	0.0135	0.0026	0.0023	0.0014	0.0015	0.0299	0.0256	0.0346	0.0855	0.0192	0.0892	0.0019
5	rs6868097	118245193	1.13	0.0164362283145484	1.09	0.00502393591369278	0.250782157905221	0.692550197016392	0.029	0.0202	0.015	0.0017	0.1454	0.0025	0.0022	0.0839	6e-04	0.107	0.1467	0.0244	0.0032	0.1081	0.0136	0.0027	0.0023	0.0014	0.0014	0.0299	0.0256	0.0348	0.0855	0.019	0.0892	0.0016
5	rs59241413	118253103	1.13	0.0164362283145484	1.09	0.00502393591369278	0.217598485688907	0.688847658804905	0.0291	0.0201	0.015	0.0017	0.1455	0.0024	0.0022	0.0839	6e-04	0.1071	0.1466	0.0244	0.0032	0.1081	0.0136	0.0027	0.0023	0.0014	0.0014	0.0299	0.0256	0.0348	0.0854	0.019	0.0892	0.0015
5	rs75995220	118255343	1.13	0.0164362283145484	1.09	0.00502393591369278	0.209991130940648	0.679094592132985	0.0291	0.0201	0.015	0.0017	0.1455	0.0024	0.0022	0.0839	6e-04	0.107	0.1465	0.0244	0.0032	0.1081	0.0136	0.0027	0.0023	0.0014	0.0014	0.0299	0.0256	0.0348	0.0854	0.0191	0.0893	0.0015
5	rs76079099	118271804	1.13	0.0164362283145484	1.09	0.00502393591369278	0.152913133776621	0.636621956504366	0.0293	0.0201	0.0151	0.0017	0.1457	0.0024	0.0022	0.084	6e-04	0.1069	0.1461	0.0245	0.0033	0.1079	0.0137	0.0027	0.0023	0.0014	0.0012	0.0302	0.0255	0.0352	0.0854	0.019	0.0897	9e-04
5	rs79537984	118274618	1.13	0.0164362283145484	1.09	0.00502393591369278	0.153079956691581	0.664084214370165	0.0293	0.02	0.0151	0.0018	0.1458	0.0024	0.0022	0.0841	6e-04	0.1068	0.146	0.0245	0.0033	0.1079	0.0137	0.0027	0.0023	0.0014	0.0012	0.0302	0.0255	0.0353	0.0854	0.019	0.0898	7e-04
5	rs17381247	118276728	1.13	0.0164362283145484	1.09	0.00502393591369278	0.158168690470311	0.671874171145147	0.0293	0.0201	0.0152	0.0018	0.1458	0.0024	0.0022	0.0842	6e-04	0.1068	0.1459	0.0246	0.0033	0.1078	0.0137	0.0027	0.0023	0.0014	0.0011	0.0303	0.0255	0.0354	0.0854	0.019	0.0897	6e-04
5	rs13156156	118285396	1.13	0.0164362283145484	1.08	0.00652609165390683	0.159191385698727	0.719637907087248	0.0294	0.0202	0.0153	0.0018	0.1457	0.0023	0.0022	0.084	6e-04	0.1065	0.1457	0.0247	0.0034	0.1079	0.0138	0.0027	0.0023	0.0014	0.0012	0.0302	0.0254	0.0355	0.0856	0.019	0.0895	6e-04
5	rs6894429	118295726	1.13	0.0164362283145484	1.08	0.00652609165390683	0.150754219292922	0.723825716354226	0.0296	0.0206	0.0158	0.0018	0.1468	0.0022	0.0021	0.0838	6e-04	0.1062	0.1453	0.0248	0.0035	0.1079	0.0144	0.0025	0.0021	0.0015	0.0012	0.0301	0.0251	0.0356	0.0853	0.0192	0.0882	7e-04
5	rs79979980	118301915	1.13	0.0164362283145484	1.08	0.00652609165390683	0.151715182760722	0.763268009670024	0.0297	0.0206	0.0158	0.0017	0.1471	0.0022	0.0021	0.0839	6e-04	0.1063	0.1454	0.0248	0.0035	0.108	0.0144	0.0025	0.0021	0.0015	0.0012	0.0301	0.0251	0.0355	0.0853	0.0193	0.0878	7e-04
5	rs10463707	118302142	1.13	0.0164362283145484	1.08	0.00652609165390683	0.151681985898002	0.763722270342242	0.0297	0.0206	0.0158	0.0018	0.1471	0.0022	0.0021	0.0839	6e-04	0.1063	0.1454	0.0248	0.0035	0.1079	0.0144	0.0025	0.0021	0.0015	0.0012	0.0301	0.0251	0.0355	0.0854	0.0193	0.0878	7e-04
5	rs299202	118303974	1.13	0.0164362283145484	1.08	0.00652609165390683	0.151416565783713	0.746501834763184	0.0297	0.0206	0.0158	0.0018	0.1471	0.0022	0.0021	0.0839	6e-04	0.1063	0.1454	0.0247	0.0035	0.108	0.0144	0.0025	0.0021	0.0015	0.0012	0.0301	0.0251	0.0355	0.0853	0.0192	0.0878	7e-04
5	rs74962742	118344206	1.13	0.0164362283145484	1.08	0.00652609165390683	0.145841404542721	0.767661644831847	0.0298	0.0206	0.0159	0.0018	0.1471	0.0021	0.002	0.0836	6e-04	0.1056	0.1472	0.0246	0.0035	0.1075	0.0144	0.0024	0.0021	0.0016	0.0012	0.0301	0.0248	0.0356	0.0851	0.0193	0.0877	6e-04
5	rs79786434	118348244	1.13	0.0164362283145484	1.07	0.00840387427400822	0.144805840890153	0.773123381570637	0.0298	0.0205	0.0159	0.0018	0.1471	0.0021	0.002	0.0836	6e-04	0.1056	0.1474	0.0246	0.0035	0.1075	0.0144	0.0024	0.0021	0.0016	0.0012	0.0301	0.0248	0.0356	0.0851	0.0193	0.0877	6e-04
5	rs17144869	118349058	1.13	0.0164362283145484	1.07	0.00840387427400822	0.146913932709331	0.782396975534964	0.0298	0.0206	0.0159	0.0018	0.1471	0.0021	0.002	0.0836	6e-04	0.1056	0.1474	0.0246	0.0035	0.1075	0.0144	0.0024	0.0021	0.0016	0.0012	0.0301	0.0248	0.0355	0.0851	0.0193	0.0877	6e-04
5	rs77029843	118351601	1.13	0.0164362283145484	1.07	0.00840387427400822	0.142459901628185	0.75344013706507	0.0298	0.0206	0.0159	0.0018	0.1471	0.0021	0.002	0.0836	6e-04	0.1056	0.1474	0.0246	0.0035	0.1074	0.0144	0.0024	0.0021	0.0016	0.0012	0.0301	0.0248	0.0355	0.0851	0.0193	0.0877	6e-04
5	rs71583097	118355984	1.14	0.0132988856882812	1.07	0.00840387427400822	0.140612290605627	0.735519991371604	0.0298	0.0206	0.016	0.0018	0.1471	0.0021	0.002	0.0836	6e-04	0.1057	0.1476	0.0246	0.0035	0.1074	0.0144	0.0024	0.0021	0.0016	0.0012	0.0301	0.0248	0.0355	0.085	0.0193	0.0877	6e-04
5	rs4392657	118358569	1.14	0.0132988856882812	1.07	0.00840387427400822	0.140739249316416	0.726520718274321	0.0298	0.0206	0.016	0.0018	0.1472	0.0021	0.002	0.0836	6e-04	0.1057	0.1476	0.0246	0.0035	0.1074	0.0144	0.0024	0.0021	0.0016	0.0012	0.03	0.0248	0.0355	0.085	0.0193	0.0877	6e-04
5	rs17309689	118365527	1.14	0.0132988856882812	1.07	0.00840387427400822	0.142300056985095	0.767358460413696	0.0298	0.0206	0.016	0.0019	0.1472	0.0021	0.002	0.0836	6e-04	0.1058	0.1477	0.0246	0.0035	0.1073	0.0143	0.0023	0.0021	0.0016	0.0012	0.03	0.0247	0.0355	0.085	0.0193	0.0877	6e-04
5	rs80240034	118374401	1.14	0.0132988856882812	1.07	0.00840387427400822	0.14226810091584	0.753289155642238	0.0298	0.0205	0.0162	0.0019	0.1472	0.0021	0.0021	0.0836	7e-04	0.1058	0.1478	0.0246	0.0034	0.1072	0.0143	0.0023	0.002	0.0016	0.0012	0.0299	0.0247	0.0354	0.0849	0.0193	0.0876	6e-04
5	rs17381847	118378475	1.14	0.0132988856882812	1.07	0.00840387427400822	0.14214031950158	0.719040088930286	0.0298	0.0205	0.0162	0.0019	0.1473	0.0021	0.0021	0.0836	7e-04	0.1059	0.1478	0.0246	0.0034	0.1072	0.0143	0.0023	0.002	0.0016	0.0012	0.0299	0.0246	0.0354	0.0849	0.0193	0.0876	6e-04
5	rs11742151	118414793	1.14	0.0132988856882812	1.07	0.00840387427400822	0.146133448619821	0.677619611205749	0.0303	0.0203	0.0163	0.0025	0.1466	0.0021	0.0024	0.0823	8e-04	0.1053	0.1502	0.0254	0.0034	0.1076	0.0148	0.0021	0.0021	0.0018	0.0012	0.0291	0.0234	0.0354	0.0844	0.0197	0.0867	6e-04
5	rs79946571	118437066	1.14	0.0132988856882812	1.07	0.00840387427400822	0.147958425270984	0.674524528023974	0.0304	0.0203	0.0163	0.0026	0.1465	0.0021	0.0024	0.0822	8e-04	0.1052	0.1503	0.0255	0.0034	0.1075	0.0148	0.0021	0.0021	0.0019	0.0012	0.0291	0.0233	0.0354	0.0844	0.0197	0.0866	6e-04
5	rs114759244	118445170	1.14	0.0132988856882812	1.07	0.00840387427400822	0.151350253750212	0.631684251863888	0.0304	0.0203	0.0163	0.0026	0.1465	0.0021	0.0024	0.0822	8e-04	0.1053	0.1503	0.0255	0.0034	0.1074	0.0148	0.0021	0.0021	0.0019	0.0012	0.0291	0.0233	0.0354	0.0844	0.0198	0.0866	6e-04
5	rs72784078	118448265	1.14	0.0132988856882812	1.07	0.00840387427400822	0.151748383923226	0.646378243774	0.0304	0.0203	0.0163	0.0026	0.1465	0.0021	0.0024	0.0822	8e-04	0.1052	0.1503	0.0255	0.0034	0.1074	0.0149	0.0021	0.0021	0.0019	0.0012	0.0291	0.0233	0.0354	0.0844	0.0198	0.0866	6e-04
5	rs6880622	118464075	1.14	0.0132988856882812	1.07	0.00840387427400822	0.162213658219861	0.683671653777186	0.0304	0.0204	0.0163	0.0026	0.1464	0.0021	0.0024	0.0822	8e-04	0.1053	0.1504	0.0256	0.0035	0.1073	0.0148	0.0021	0.0022	0.0019	0.0013	0.0291	0.0233	0.0354	0.0844	0.0198	0.0866	7e-04
5	rs4895362	118480316	1.14	0.0132988856882812	1.07	0.00840387427400822	0.168111399886954	0.66702137917035	0.0304	0.0204	0.0163	0.0026	0.1465	0.0021	0.0024	0.0822	7e-04	0.1052	0.1506	0.0257	0.0034	0.1072	0.0147	0.0021	0.0022	0.0019	0.0012	0.0291	0.0233	0.0354	0.0842	0.0198	0.0865	7e-04
5	rs7717384	118481205	1.14	0.0132988856882812	1.07	0.00840387427400822	0.17119554190169	0.686924111971775	0.0304	0.0204	0.0164	0.0026	0.1465	0.0021	0.0024	0.0822	7e-04	0.1053	0.1506	0.0257	0.0034	0.1072	0.0147	0.0021	0.0021	0.0019	0.0012	0.0291	0.0233	0.0354	0.0842	0.0198	0.0865	7e-04
5	rs77895732	118487273	1.14	0.0132988856882812	1.07	0.00840387427400822	0.166388726883707	0.656461536521281	0.0304	0.0204	0.0164	0.0026	0.1465	0.0021	0.0024	0.0822	7e-04	0.1053	0.1505	0.0257	0.0034	0.1073	0.0147	0.002	0.0022	0.0018	0.0012	0.0291	0.0232	0.0354	0.0842	0.0198	0.0865	7e-04
5	rs114756456	118494527	1.14	0.0132988856882812	1.07	0.00840387427400822	0.166599110094213	0.649297224047497	0.0304	0.0204	0.0164	0.0026	0.1466	0.0021	0.0025	0.0822	7e-04	0.1052	0.1504	0.0258	0.0034	0.1074	0.0147	0.002	0.0023	0.0017	0.0012	0.0291	0.0232	0.0354	0.0842	0.0198	0.0865	7e-04
5	rs11742202	118495671	1.14	0.0132988856882812	1.07	0.00840387427400822	0.165408991188039	0.623281924074698	0.0304	0.0204	0.0164	0.0026	0.1466	0.0021	0.0025	0.0822	7e-04	0.1052	0.1504	0.0258	0.0034	0.1074	0.0148	0.002	0.0023	0.0017	0.0012	0.0291	0.0232	0.0354	0.0842	0.0198	0.0865	7e-04
5	rs113776461	118497669	1.14	0.0132988856882812	1.07	0.00840387427400822	0.162697550979762	0.619668392586217	0.0304	0.0204	0.0164	0.0026	0.1467	0.0021	0.0024	0.0821	7e-04	0.1052	0.1505	0.0257	0.0034	0.1074	0.0147	0.002	0.0023	0.0017	0.0012	0.0291	0.0232	0.0354	0.0842	0.0198	0.0865	7e-04
5	rs116379331	118500264	1.14	0.0132988856882812	1.07	0.00840387427400822	0.163182288510134	0.623137288022792	0.0304	0.0204	0.0163	0.0026	0.1467	0.0021	0.0024	0.0821	7e-04	0.1053	0.1505	0.0257	0.0034	0.1074	0.0147	0.002	0.0023	0.0017	0.0012	0.0292	0.0232	0.0354	0.0842	0.0198	0.0865	7e-04
5	rs9791089	118506603	1.14	0.0132988856882812	1.07	0.00840387427400822	0.178811133851114	0.678062028939665	0.0305	0.0205	0.0164	0.0027	0.1456	0.0021	0.0024	0.0822	7e-04	0.1056	0.1505	0.0259	0.0035	0.1076	0.0148	0.002	0.0024	0.0016	0.0014	0.0287	0.0232	0.0354	0.0843	0.0199	0.0866	7e-04
5	rs9790916	118506685	1.14	0.0132988856882812	1.07	0.00840387427400822	0.17888423887914	0.677177259139428	0.0305	0.0205	0.0164	0.0027	0.1456	0.0021	0.0024	0.0822	7e-04	0.1056	0.1505	0.0259	0.0035	0.1076	0.0148	0.002	0.0024	0.0016	0.0014	0.0287	0.0232	0.0354	0.0843	0.0199	0.0866	7e-04
5	rs9791092	118506805	1.14	0.0132988856882812	1.07	0.00840387427400822	0.179323231639521	0.677472153218583	0.0305	0.0205	0.0164	0.0027	0.1456	0.0021	0.0024	0.0822	7e-04	0.1056	0.1505	0.0259	0.0035	0.1076	0.0148	0.002	0.0024	0.0016	0.0014	0.0287	0.0232	0.0354	0.0844	0.0199	0.0866	7e-04
5	rs78417630	118508439	1.14	0.0132988856882812	1.07	0.00840387427400822	0.181859502965903	0.688699650518275	0.0305	0.0205	0.0164	0.0027	0.1456	0.0021	0.0024	0.0822	7e-04	0.1056	0.1505	0.0259	0.0035	0.1076	0.0148	0.002	0.0023	0.0016	0.0014	0.0287	0.0232	0.0354	0.0844	0.0199	0.0866	7e-04
5	rs79460759	118513876	1.14	0.0132988856882812	1.07	0.00840387427400822	0.186956202226996	0.691957490108125	0.0305	0.0205	0.0164	0.0026	0.1456	0.0021	0.0024	0.0822	7e-04	0.1056	0.1505	0.0259	0.0035	0.1076	0.0147	0.002	0.0023	0.0016	0.0014	0.0288	0.0232	0.0354	0.0844	0.0198	0.0865	7e-04
5	rs7727906	118516913	1.14	0.0132988856882812	1.07	0.00840387427400822	0.189667238018698	0.692550197016392	0.0305	0.0205	0.0164	0.0027	0.1456	0.0021	0.0024	0.0823	7e-04	0.1056	0.1506	0.0259	0.0035	0.1076	0.0147	0.002	0.0023	0.0016	0.0014	0.0288	0.0232	0.0354	0.0844	0.0198	0.0865	7e-04
5	rs10477584	118520371	1.14	0.0132988856882812	1.07	0.00840387427400822	0.194388692877612	0.693587709237662	0.0305	0.0204	0.0164	0.0027	0.1456	0.0021	0.0024	0.0823	7e-04	0.1056	0.1505	0.0259	0.0034	0.1076	0.0148	0.0019	0.0023	0.0016	0.0014	0.0288	0.0232	0.0354	0.0844	0.0198	0.0865	7e-04
5	rs79845305	118521937	1.14	0.0132988856882812	1.07	0.00840387427400822	0.192705742387174	0.674524528023974	0.0305	0.0204	0.0164	0.0027	0.1455	0.0021	0.0024	0.0824	7e-04	0.1057	0.1505	0.0259	0.0034	0.1076	0.0148	0.0019	0.0023	0.0016	0.0014	0.0288	0.0232	0.0354	0.0844	0.0198	0.0864	7e-04
5	rs4243445	118523109	1.14	0.0132988856882812	1.07	0.00840387427400822	0.19312569677311	0.674377223607119	0.0305	0.0205	0.0164	0.0027	0.1455	0.0021	0.0024	0.0824	7e-04	0.1057	0.1505	0.0259	0.0034	0.1075	0.0149	0.0019	0.0023	0.0016	0.0014	0.0289	0.0232	0.0355	0.0844	0.0198	0.0864	7e-04
5	rs74918855	118541012	1.14	0.0132988856882812	1.07	0.00840387427400822	0.182302691577962	0.643025187885566	0.0305	0.0204	0.0163	0.0026	0.1453	0.0021	0.0024	0.0824	7e-04	0.1058	0.1505	0.026	0.0034	0.1076	0.0149	0.0019	0.0022	0.0016	0.0014	0.0289	0.0232	0.0354	0.0844	0.0197	0.0864	7e-04
5	rs115264992	118549793	1.14	0.0132988856882812	1.07	0.00840387427400822	0.1796528841292	0.642442460926803	0.0305	0.0204	0.0162	0.0026	0.1453	0.0022	0.0024	0.0825	6e-04	0.1058	0.1505	0.026	0.0034	0.1076	0.0149	0.0019	0.0022	0.0016	0.0014	0.029	0.0232	0.0354	0.0844	0.0197	0.0864	7e-04
5	rs116665871	118550475	1.14	0.0132988856882812	1.07	0.00840387427400822	0.17983617548373	0.645503143873229	0.0305	0.0204	0.0163	0.0026	0.1453	0.0022	0.0025	0.0825	6e-04	0.1058	0.1505	0.026	0.0034	0.1076	0.0149	0.0019	0.0022	0.0016	0.0014	0.029	0.0232	0.0354	0.0845	0.0196	0.0864	7e-04
5	rs11748383	118574488	1.14	0.0132988856882812	1.07	0.00840387427400822	0.175033464126504	0.62414990590903	0.0306	0.0203	0.0162	0.0026	0.1451	0.0022	0.0025	0.0825	6e-04	0.1061	0.1506	0.026	0.0034	0.1077	0.0149	0.0018	0.0022	0.0016	0.0014	0.0291	0.0232	0.0353	0.0844	0.0195	0.0864	7e-04
5	rs114290238	118577878	1.14	0.0132988856882812	1.07	0.00840387427400822	0.17546696658496	0.616636853722465	0.0306	0.0203	0.0162	0.0025	0.1451	0.0022	0.0025	0.0825	6e-04	0.1062	0.1505	0.026	0.0034	0.1077	0.0149	0.0018	0.0022	0.0016	0.0014	0.0291	0.0232	0.0353	0.0844	0.0195	0.0864	7e-04
5	rs12651962	118579245	1.15	0.0106843226579577	1.07	0.00840387427400822	0.175033464126504	0.605551373618179	0.0306	0.0203	0.0162	0.0025	0.145	0.0022	0.0025	0.0825	6e-04	0.1062	0.1506	0.026	0.0034	0.1077	0.0149	0.0018	0.0022	0.0016	0.0014	0.0291	0.0232	0.0353	0.0844	0.0195	0.0864	7e-04
5	rs4895187	118589485	1.15	0.0106843226579577	1.07	0.00840387427400822	0.158270785568271	0.68175139173571	0.0309	0.0201	0.0161	0.0018	0.1447	0.0021	0.0019	0.0828	6e-04	0.1069	0.1508	0.026	0.0033	0.1083	0.0147	0.0019	0.0022	0.0016	0.0014	0.0294	0.0231	0.0352	0.0846	0.0192	0.0865	7e-04
5	rs78450065	118595505	1.15	0.0106843226579577	1.07	0.00840387427400822	0.151350253750212	0.632119570454491	0.0311	0.0201	0.0161	0.0018	0.1446	0.0021	0.0018	0.0828	6e-04	0.1069	0.1505	0.0261	0.0033	0.1085	0.0149	0.0019	0.0023	0.0016	0.0014	0.0295	0.0231	0.0352	0.0843	0.0192	0.0867	7e-04
5	rs116055231	118598999	1.15	0.0106843226579577	1.07	0.00840387427400822	0.152113880507689	0.65631514504458	0.0311	0.0201	0.0161	0.0017	0.1446	0.0021	0.0018	0.0829	6e-04	0.1069	0.1505	0.0261	0.0033	0.1086	0.015	0.0019	0.0023	0.0016	0.0014	0.0295	0.023	0.0352	0.0843	0.0192	0.0867	7e-04
5	rs10900729	118605859	1.15	0.0106843226579577	1.07	0.00840387427400822	0.154754100962571	0.665111884349685	0.0312	0.02	0.016	0.0016	0.1444	0.0021	0.0017	0.083	6e-04	0.1069	0.1505	0.0262	0.0033	0.1087	0.015	0.002	0.0023	0.0016	0.0014	0.0297	0.023	0.0352	0.0843	0.0192	0.0866	7e-04
5	rs1504977	118610519	1.16	0.00852198573445534	1.07	0.00840387427400822	0.196812915650915	0.703535806062254	0.0312	0.0192	0.0151	0.0012	0.1445	0.0021	0.0017	0.0834	8e-04	0.1067	0.1519	0.0262	0.0036	0.1091	0.0149	0.002	0.0022	0.0028	0.0016	0.031	0.0223	0.0343	0.0834	0.0187	0.0861	8e-04
5	rs67375044	118614364	1.16	0.00852198573445534	1.07	0.00840387427400822	0.202300598973999	0.709788072020296	0.0312	0.0192	0.0149	0.0012	0.1441	0.0022	0.0017	0.0839	8e-04	0.1068	0.1518	0.0261	0.0036	0.11	0.0149	0.0017	0.0022	0.0029	0.0016	0.0313	0.0223	0.0343	0.083	0.0181	0.0861	8e-04
5	rs10478419	118614942	1.16	0.00852198573445534	1.07	0.00840387427400822	0.203164565813147	0.716649920593801	0.0312	0.0191	0.0149	0.0012	0.1441	0.0022	0.0017	0.0839	8e-04	0.1068	0.1518	0.0261	0.0036	0.1101	0.015	0.0016	0.0022	0.0029	0.0016	0.0313	0.0222	0.0343	0.083	0.0181	0.0861	8e-04
5	rs10053596	118617930	1.16	0.00852198573445534	1.07	0.00840387427400822	0.19851617958375	0.714410746195424	0.0312	0.0191	0.0147	0.0012	0.1442	0.0022	0.0017	0.0842	8e-04	0.1067	0.1521	0.0261	0.0036	0.1108	0.0151	0.0014	0.0021	0.003	0.0016	0.0318	0.0222	0.0341	0.0827	0.0177	0.086	7e-04
5	rs62375087	118618465	1.16	0.00852198573445534	1.07	0.00840387427400822	0.197779654690141	0.708447260310056	0.0312	0.0191	0.0147	0.0012	0.1441	0.0022	0.0017	0.0842	8e-04	0.1067	0.1521	0.0261	0.0036	0.1109	0.0151	0.0014	0.0021	0.0029	0.0016	0.0318	0.0221	0.0342	0.0826	0.0176	0.086	7e-04
5	rs4895364	118621672	1.16	0.00852198573445534	1.06	0.0107295960273598	0.197199287709189	0.700860059870864	0.0312	0.0191	0.0146	0.0013	0.1442	0.0022	0.0017	0.0842	8e-04	0.1067	0.1522	0.0261	0.0036	0.1111	0.0151	0.0014	0.0021	0.0029	0.0016	0.032	0.0221	0.0341	0.0825	0.0175	0.086	7e-04
5	rs1966479	118627271	1.16	0.00852198573445534	1.06	0.0107295960273598	0.197470004841153	0.675408508357941	0.0312	0.019	0.0146	0.0013	0.1442	0.0022	0.0017	0.0842	8e-04	0.1068	0.1523	0.0261	0.0036	0.1111	0.0151	0.0013	0.0021	0.0029	0.0016	0.032	0.0221	0.0342	0.0824	0.0175	0.0861	7e-04
5	rs2112323	118629279	1.16	0.00852198573445534	1.06	0.0107295960273598	0.196504128630662	0.662616746572718	0.0311	0.019	0.0145	0.0013	0.1441	0.0022	0.0017	0.0842	8e-04	0.1069	0.1523	0.0262	0.0036	0.1111	0.015	0.0013	0.0021	0.0029	0.0016	0.0321	0.0221	0.0341	0.0824	0.0174	0.0861	7e-04
5	rs114790657	118638064	1.16	0.00852198573445534	1.06	0.0107295960273598	0.190651722145119	0.656607935514291	0.0311	0.0189	0.0144	0.0013	0.1441	0.0022	0.0017	0.0841	8e-04	0.1072	0.1521	0.0262	0.0036	0.1114	0.015	0.0013	0.0021	0.0029	0.0015	0.0323	0.022	0.0341	0.0823	0.0174	0.086	7e-04
5	rs114814118	118639462	1.16	0.00852198573445534	1.06	0.0107295960273598	0.188158344499402	0.656461536521281	0.0311	0.0189	0.0144	0.0013	0.1441	0.0022	0.0017	0.0841	8e-04	0.1072	0.1521	0.0262	0.0036	0.1113	0.015	0.0013	0.0021	0.0029	0.0015	0.0322	0.022	0.0341	0.0823	0.0174	0.086	7e-04
5	rs35956442	118645200	1.16	0.00852198573445534	1.07	0.00840387427400822	0.187707023162994	0.648859183065748	0.0311	0.0189	0.0144	0.0012	0.1442	0.0022	0.0017	0.0841	8e-04	0.1072	0.1521	0.0262	0.0036	0.1114	0.015	0.0014	0.0021	0.0029	0.0015	0.0323	0.022	0.0341	0.0823	0.0174	0.086	7e-04
5	rs17145135	118645320	1.16	0.00852198573445534	1.07	0.00840387427400822	0.187707023162994	0.648859183065748	0.0311	0.0189	0.0144	0.0012	0.1442	0.0022	0.0017	0.0841	8e-04	0.1072	0.1521	0.0262	0.0036	0.1114	0.015	0.0014	0.0021	0.0029	0.0015	0.0323	0.022	0.0341	0.0823	0.0174	0.086	7e-04
5	rs34500219	118650316	1.16	0.00852198573445534	1.07	0.00840387427400822	0.172767771984249	0.663937434103981	0.0311	0.0186	0.0143	0.0014	0.144	0.0022	0.0018	0.0841	9e-04	0.107	0.1522	0.0263	0.0037	0.1118	0.0152	0.0015	0.0021	0.003	0.0016	0.0324	0.0218	0.034	0.0821	0.0173	0.0859	8e-04
5	rs62375110	118658048	1.16	0.00852198573445534	1.07	0.00840387427400822	0.141056945960094	0.612600266828166	0.0311	0.0182	0.0139	0.002	0.1439	0.0024	0.0021	0.0842	0.001	0.106	0.1516	0.0264	0.004	0.1129	0.0161	0.002	0.0025	0.0031	0.0016	0.0333	0.0205	0.0339	0.0814	0.0171	0.0848	0.0011
5	rs6888116	118659579	1.16	0.00852198573445534	1.07	0.00840387427400822	0.137241570754351	0.570177790333128	0.0311	0.0181	0.0139	0.0021	0.1438	0.0024	0.0022	0.0841	0.0011	0.1058	0.1516	0.0264	0.004	0.1131	0.0164	0.0022	0.0026	0.0031	0.0016	0.0335	0.0204	0.0339	0.0811	0.0171	0.0844	0.0011
5	rs62375113	118666118	1.15	0.0106843226579577	1.07	0.00840387427400822	0.13104198905076	0.591512100163175	0.0311	0.0181	0.0138	0.0022	0.144	0.0025	0.0023	0.0836	0.0011	0.1058	0.1516	0.0263	0.004	0.1135	0.0166	0.0022	0.0026	0.0031	0.0016	0.0336	0.02	0.0339	0.0809	0.017	0.0843	0.0012
5	rs7704398	118667642	1.15	0.0106843226579577	1.07	0.00840387427400822	0.126557483792601	0.562685303647431	0.0311	0.0181	0.0138	0.0022	0.144	0.0026	0.0023	0.0836	0.0011	0.1058	0.1516	0.0263	0.004	0.1135	0.0166	0.0022	0.0026	0.0031	0.0016	0.0337	0.02	0.0339	0.0809	0.017	0.0843	0.0012
5	rs3813304	118675405	1.15	0.0106843226579577	1.07	0.00840387427400822	0.126825678396945	0.601532147673551	0.0312	0.018	0.0138	0.0022	0.1439	0.0026	0.0023	0.0836	0.001	0.1058	0.1514	0.0264	0.004	0.1138	0.0167	0.0023	0.0026	0.0031	0.0016	0.0338	0.0199	0.0338	0.0807	0.0169	0.0841	0.0012
5	rs17450512	118676043	1.15	0.0106843226579577	1.07	0.00840387427400822	0.140802754373776	0.69729596159852	0.0313	0.0179	0.0137	0.0024	0.1433	0.0027	0.0023	0.0839	0.001	0.1054	0.1502	0.0272	0.0038	0.1156	0.0174	0.0023	0.0027	0.003	0.0016	0.0349	0.0195	0.0336	0.0801	0.0168	0.0832	0.0012
5	rs116051841	118677032	1.15	0.0106843226579577	1.07	0.00840387427400822	0.147435629324458	0.644919896612217	0.0314	0.0176	0.0136	0.0026	0.143	0.0028	0.0023	0.084	0.001	0.1052	0.1485	0.0278	0.0037	0.1176	0.0183	0.0022	0.0028	0.0029	0.0015	0.0363	0.0199	0.0343	0.0794	0.016	0.0808	0.0013
5	rs250303	118677093	1.15	0.0106843226579577	1.07	0.00840387427400822	0.146295845561089	0.650465667323695	0.0314	0.0176	0.0136	0.0026	0.143	0.0028	0.0023	0.084	0.001	0.1052	0.1484	0.0278	0.0037	0.1176	0.0183	0.0022	0.0028	0.0029	0.0015	0.0363	0.0199	0.0343	0.0794	0.016	0.0808	0.0013
5	rs6860034	118689760	1.15	0.0106843226579577	1.07	0.00840387427400822	0.156811125725491	0.668932125464326	0.0314	0.0176	0.0135	0.0026	0.1425	0.0028	0.0023	0.0839	0.001	0.1051	0.1482	0.0278	0.0038	0.1179	0.0187	0.0022	0.0028	0.0029	0.0015	0.0365	0.0199	0.0346	0.0795	0.0161	0.0805	0.0013
5	rs3920174	118690483	1.15	0.0106843226579577	1.07	0.00840387427400822	0.158236749562442	0.686480389306903	0.0314	0.0176	0.0135	0.0026	0.1425	0.0028	0.0023	0.0839	0.001	0.1051	0.1482	0.0278	0.0038	0.1179	0.0187	0.0022	0.0028	0.0029	0.0015	0.0365	0.0199	0.0346	0.0795	0.0161	0.0805	0.0013
5	rs10477585	118692455	1.15	0.0106843226579577	1.07	0.00840387427400822	0.158713645550882	0.68500178247028	0.0314	0.0176	0.0135	0.0026	0.1423	0.0029	0.0023	0.0839	0.001	0.1052	0.1482	0.0278	0.0038	0.118	0.0187	0.0022	0.0028	0.0029	0.0015	0.0366	0.0198	0.0345	0.0796	0.0161	0.0804	0.0013
5	rs10073521	118695797	1.15	0.0106843226579577	1.06	0.0107295960273598	0.159328037944772	0.690476223788165	0.0314	0.0176	0.0135	0.0026	0.1423	0.0028	0.0023	0.0839	0.001	0.1052	0.1483	0.0278	0.0038	0.1181	0.0187	0.0022	0.0028	0.0029	0.0015	0.0367	0.0198	0.0345	0.0795	0.016	0.0804	0.0013
5	rs17145265	118698998	1.15	0.0106843226579577	1.06	0.0107295960273598	0.167653354972354	0.731017300426127	0.0314	0.0175	0.0135	0.0025	0.1422	0.0028	0.0022	0.084	0.001	0.1052	0.1485	0.0278	0.0038	0.1182	0.0187	0.0022	0.0028	0.0029	0.0016	0.0369	0.0197	0.0344	0.0794	0.0159	0.0804	0.0013
5	rs35109842	118699537	1.15	0.0106843226579577	1.06	0.0107295960273598	0.165339139426496	0.7191895331285	0.0314	0.0175	0.0135	0.0025	0.1422	0.0028	0.0022	0.084	0.001	0.1052	0.1485	0.0278	0.0038	0.1182	0.0187	0.0022	0.0028	0.0029	0.0016	0.0369	0.0197	0.0344	0.0794	0.0159	0.0804	0.0013
5	rs55682871	118708933	1.15	0.0106843226579577	1.06	0.0107295960273598	0.174672686820068	0.738825826273456	0.0315	0.0173	0.0135	0.0025	0.142	0.0027	0.0022	0.084	0.001	0.1049	0.1486	0.0279	0.0038	0.1183	0.0185	0.0021	0.0029	0.0029	0.0016	0.0372	0.0197	0.0343	0.0793	0.0157	0.0806	0.0014
5	rs62375120	118715080	1.15	0.0106843226579577	1.06	0.0107295960273598	0.194273680865693	0.730567366716294	0.0317	0.017	0.0135	0.0025	0.1418	0.0027	0.0023	0.084	0.001	0.1048	0.1488	0.0281	0.0039	0.1184	0.0185	0.0021	0.0029	0.0029	0.0017	0.0376	0.0196	0.0344	0.0791	0.0155	0.0807	0.0014
5	rs6893184	118730867	1.15	0.0106843226579577	1.06	0.0107295960273598	0.209830925788348	0.71739665820938	0.0318	0.0169	0.0136	0.0024	0.1417	0.0027	0.0022	0.0841	0.001	0.1048	0.1488	0.0282	0.0039	0.1184	0.0185	0.002	0.0029	0.0029	0.0017	0.0378	0.0196	0.0344	0.079	0.0154	0.0807	0.0014
5	rs115136626	118734562	1.15	0.0106843226579577	1.06	0.0107295960273598	0.21531655536208	0.74770748862046	0.0318	0.0169	0.0136	0.0024	0.1417	0.0027	0.0022	0.0841	0.0011	0.1047	0.1488	0.0282	0.0039	0.1184	0.0185	0.002	0.0029	0.0029	0.0017	0.0378	0.0195	0.0344	0.0791	0.0154	0.0805	0.0015
5	rs73790861	118736728	1.15	0.0106843226579577	1.06	0.0107295960273598	0.220675775423035	0.772516109531515	0.0319	0.0169	0.0136	0.0024	0.1416	0.0027	0.0022	0.0841	0.0011	0.1047	0.1488	0.0282	0.0039	0.1184	0.0185	0.002	0.0029	0.0029	0.0017	0.0379	0.0195	0.0344	0.0791	0.0154	0.0805	0.0015
5	rs77390892	118738066	1.15	0.0106843226579577	1.06	0.0107295960273598	0.222037445644518	0.782549199341668	0.0319	0.0169	0.0136	0.0024	0.1416	0.0027	0.0022	0.0841	0.001	0.1047	0.1488	0.0282	0.0039	0.1184	0.0185	0.002	0.0029	0.0029	0.0017	0.0379	0.0195	0.0345	0.0791	0.0154	0.0804	0.0015
5	rs11741567	118741103	1.15	0.0106843226579577	1.06	0.0107295960273598	0.221706913879732	0.75419514302598	0.0319	0.0168	0.0136	0.0024	0.1417	0.0027	0.0022	0.0841	0.001	0.1047	0.1488	0.0283	0.0039	0.1184	0.0184	0.002	0.003	0.0029	0.0017	0.038	0.0194	0.0345	0.0792	0.0154	0.0804	0.0014
5	rs4895191	118744442	1.15	0.0106843226579577	1.06	0.0107295960273598	0.226568342138469	0.757519122858401	0.0318	0.0168	0.0136	0.0025	0.1417	0.0027	0.0022	0.0841	0.001	0.1047	0.1488	0.0284	0.0038	0.1185	0.0184	0.002	0.003	0.0029	0.0017	0.038	0.0194	0.0346	0.0792	0.0154	0.0802	0.0014
5	rs467076	118753515	1.14	0.0132988856882812	1.06	0.0107295960273598	0.233269112446637	0.795664077124631	0.0318	0.0168	0.0133	0.0025	0.1422	0.0027	0.0024	0.0842	9e-04	0.1046	0.1482	0.0284	0.0038	0.1184	0.0183	0.002	0.0029	0.0028	0.0016	0.0382	0.0196	0.0347	0.0792	0.0154	0.0803	0.0014
5	rs35695978	118787509	1.14	0.0132988856882812	1.06	0.0107295960273598	0.241678331438831	0.779049661045679	0.0318	0.0167	0.0133	0.0025	0.1424	0.0027	0.0024	0.0844	9e-04	0.1047	0.1478	0.0286	0.0037	0.1188	0.0183	0.002	0.0029	0.0028	0.0016	0.0384	0.0195	0.0349	0.0792	0.0154	0.0799	0.0014
5	rs78414336	118794984	1.14	0.0132988856882812	1.06	0.0107295960273598	0.248708879175095	0.789863388378083	0.0317	0.0167	0.0133	0.0025	0.1425	0.0027	0.0025	0.0845	9e-04	0.1048	0.1476	0.0287	0.0037	0.1188	0.0183	0.0019	0.0029	0.0028	0.0016	0.0385	0.0194	0.0349	0.0792	0.0154	0.0797	0.0014
5	rs257972	118806463	1.14	0.0132988856882812	1.06	0.0107295960273598	0.254421935890704	0.774490119528278	0.0317	0.0167	0.0133	0.0026	0.1425	0.0027	0.0025	0.0845	9e-04	0.1049	0.1474	0.0288	0.0037	0.1189	0.0183	0.0019	0.003	0.0028	0.0016	0.0386	0.0194	0.035	0.0791	0.0153	0.0797	0.0014
5	Affx-25479199	118811533	1.14	0.0132988856882812	1.06	0.0107295960273598	0.25553732757947	0.784680998929603	0.0317	0.0167	0.0133	0.0026	0.1426	0.0027	0.0025	0.0845	0.001	0.1049	0.1474	0.0288	0.0036	0.1189	0.0183	0.0019	0.003	0.0028	0.0016	0.0386	0.0194	0.035	0.0792	0.0153	0.0796	0.0014
5	rs528723	118818980	1.14	0.0132988856882812	1.05	0.0135840880299916	0.257148170617833	0.794900311788101	0.0317	0.0167	0.0133	0.0026	0.1426	0.0027	0.0024	0.0845	0.001	0.1048	0.1474	0.0288	0.0036	0.1189	0.0184	0.0019	0.003	0.0028	0.0016	0.0387	0.0193	0.035	0.0792	0.0153	0.0795	0.0014
5	rs7723390	118825790	1.14	0.0132988856882812	1.05	0.0135840880299916	0.260160823747935	0.781635951808162	0.0317	0.0167	0.0133	0.0026	0.1427	0.0027	0.0024	0.0845	0.001	0.1048	0.1473	0.0288	0.0036	0.1189	0.0184	0.0019	0.003	0.0028	0.0016	0.0387	0.0193	0.035	0.0793	0.0152	0.0794	0.0014
5	rs2678091	118834606	1.14	0.0132988856882812	1.05	0.0135840880299916	0.263555856144891	0.788185934639549	0.0317	0.0167	0.0133	0.0026	0.1427	0.0027	0.0024	0.0845	0.001	0.1048	0.1473	0.0288	0.0036	0.1189	0.0185	0.0019	0.003	0.0028	0.0016	0.0387	0.0192	0.0351	0.0793	0.0152	0.0792	0.0014
5	rs460945	118837833	1.14	0.0132988856882812	1.05	0.0135840880299916	0.264283225227582	0.773427056158289	0.0317	0.0167	0.0133	0.0025	0.1427	0.0027	0.0024	0.0845	0.001	0.1048	0.1476	0.0288	0.0035	0.1189	0.0186	0.0019	0.0028	0.0027	0.0016	0.0387	0.0192	0.0351	0.0793	0.0151	0.0795	0.0014
5	rs115863756	118848150	1.14	0.0132988856882812	1.05	0.0135840880299916	0.266106407183178	0.78133158681669	0.0317	0.0167	0.0133	0.0025	0.1427	0.0027	0.0024	0.0845	0.001	0.1048	0.1476	0.0288	0.0035	0.1189	0.0185	0.0019	0.0028	0.0027	0.0016	0.0387	0.0192	0.0351	0.0793	0.015	0.0794	0.0014
5	rs75926133	118849377	1.14	0.0132988856882812	1.05	0.0135840880299916	0.264920565649383	0.780570785671649	0.0317	0.0167	0.0133	0.0025	0.1428	0.0027	0.0024	0.0845	0.001	0.1048	0.1476	0.0288	0.0035	0.1189	0.0186	0.0019	0.0028	0.0027	0.0016	0.0387	0.0192	0.0351	0.0793	0.015	0.0794	0.0014
5	rs11539471	118860938	1.14	0.0132988856882812	1.05	0.0135840880299916	0.261470732624074	0.763570843611694	0.0317	0.0167	0.0133	0.0025	0.1429	0.0027	0.0024	0.0845	9e-04	0.1048	0.1476	0.0287	0.0035	0.119	0.0186	0.0019	0.0028	0.0027	0.0016	0.0388	0.0192	0.0351	0.0793	0.015	0.0794	0.0014
5	rs11205	118861713	1.14	0.0132988856882812	1.05	0.0135840880299916	0.251180244356947	0.771757164215391	0.0317	0.0167	0.0132	0.0025	0.1429	0.0027	0.0024	0.0844	0.0011	0.1048	0.1476	0.0287	0.0035	0.1191	0.0186	0.0019	0.0028	0.0027	0.0016	0.0388	0.0192	0.0351	0.0792	0.015	0.0794	0.0014
5	rs78417112	118873313	1.14	0.0132988856882812	1.05	0.0135840880299916	0.256655382771033	0.765236895203094	0.0317	0.0167	0.0131	0.0026	0.1429	0.0027	0.0024	0.0844	0.0011	0.1049	0.1475	0.0286	0.0035	0.1192	0.0187	0.0019	0.0028	0.0027	0.0016	0.0388	0.019	0.0351	0.0793	0.0151	0.0794	0.0014
5	rs77313938	118873760	1.14	0.0132988856882812	1.05	0.0135840880299916	0.256700160366659	0.773275215651489	0.0317	0.0167	0.0131	0.0026	0.1429	0.0027	0.0024	0.0844	0.0011	0.1049	0.1475	0.0286	0.0035	0.1192	0.0187	0.0019	0.0028	0.0027	0.0016	0.0388	0.019	0.0351	0.0793	0.0151	0.0794	0.0014
5	rs80001599	118882061	1.14	0.0132988856882812	1.05	0.0135840880299916	0.258809511713016	0.769784660071081	0.0317	0.0166	0.0131	0.0026	0.1429	0.0027	0.0024	0.0844	0.0011	0.1048	0.1473	0.0286	0.0035	0.1193	0.0188	0.0019	0.0028	0.0027	0.0016	0.0388	0.019	0.0352	0.0793	0.0151	0.0794	0.0014
5	rs113943813	118890601	1.14	0.0132988856882812	1.05	0.0135840880299916	0.277982265717706	0.78133158681669	0.0317	0.0166	0.013	0.0026	0.143	0.0027	0.0022	0.0844	0.0011	0.1048	0.147	0.0285	0.0035	0.1194	0.0189	0.0019	0.0029	0.0027	0.0016	0.0389	0.0189	0.0352	0.0793	0.0152	0.0794	0.0014
5	rs246966	118891682	1.14	0.0132988856882812	1.05	0.0135840880299916	0.282773153734686	0.790321007977761	0.0318	0.0166	0.013	0.0026	0.143	0.0027	0.0021	0.0844	0.0011	0.1047	0.147	0.0285	0.0035	0.1194	0.019	0.0019	0.0029	0.0026	0.0016	0.0389	0.0189	0.0353	0.0793	0.0152	0.0794	0.0014
5	rs75716853	118906229	1.14	0.0132988856882812	1.05	0.0135840880299916	0.320301188404402	0.843626084407573	0.0317	0.0165	0.0127	0.0026	0.1431	0.0027	0.0021	0.0849	0.001	0.1049	0.1465	0.0283	0.0034	0.1196	0.0191	0.0019	0.0029	0.0025	0.0016	0.0389	0.0185	0.0352	0.0796	0.0156	0.0794	0.0015
5	rs116195129	118911571	1.14	0.0132988856882812	1.05	0.0135840880299916	0.363565452967196	0.843780748935678	0.0317	0.0163	0.0124	0.0026	0.1433	0.0027	0.0021	0.0854	9e-04	0.1053	0.1463	0.0281	0.0033	0.1198	0.0193	0.0018	0.0029	0.0024	0.0016	0.039	0.0182	0.0352	0.0797	0.0159	0.079	0.0015
5	rs79540648	118912697	1.14	0.0132988856882812	1.05	0.0135840880299916	0.371522688258097	0.858034944729138	0.0317	0.0163	0.0124	0.0026	0.1433	0.0027	0.0021	0.0854	9e-04	0.1053	0.1463	0.0281	0.0033	0.1198	0.0193	0.0018	0.0029	0.0024	0.0016	0.039	0.0182	0.0352	0.0798	0.0159	0.0789	0.0015
5	rs162196	118915821	1.14	0.0132988856882812	1.05	0.0135840880299916	0.395246206474882	0.864403198158675	0.0317	0.0163	0.0123	0.0026	0.1433	0.0027	0.0021	0.0855	9e-04	0.1054	0.1463	0.0281	0.0033	0.1199	0.0193	0.0018	0.0029	0.0024	0.0016	0.039	0.0181	0.0352	0.0798	0.016	0.0787	0.0015
5	rs71585222	118916330	1.14	0.0132988856882812	1.05	0.0135840880299916	0.39367514330081	0.848733118125955	0.0317	0.0163	0.0123	0.0026	0.1432	0.0027	0.0021	0.0855	9e-04	0.1054	0.1462	0.0281	0.0033	0.1199	0.0193	0.0018	0.0029	0.0024	0.0016	0.039	0.0181	0.0352	0.0798	0.0159	0.0787	0.0015
5	rs72790227	118917492	1.14	0.0132988856882812	1.05	0.0135840880299916	0.403773033064716	0.843007485222926	0.0317	0.0163	0.0123	0.0026	0.1433	0.0027	0.0021	0.0856	9e-04	0.1053	0.1462	0.0281	0.0033	0.1199	0.0193	0.0018	0.0029	0.0024	0.0016	0.039	0.0181	0.0352	0.0799	0.016	0.0788	0.0015
5	rs10463719	118923303	1.14	0.0132988856882812	1.05	0.0135840880299916	0.437962055135752	0.913175458858512	0.0317	0.0161	0.0122	0.0026	0.1432	0.0027	0.0021	0.086	9e-04	0.1052	0.1459	0.028	0.0034	0.1201	0.0193	0.0018	0.0029	0.0023	0.0016	0.0391	0.018	0.0353	0.08	0.016	0.079	0.0015
5	rs77444240	118927746	1.14	0.0132988856882812	1.05	0.0135840880299916	0.427151434893923	0.925925175292134	0.0317	0.0161	0.0122	0.0026	0.1432	0.0027	0.0021	0.086	9e-04	0.1052	0.1458	0.028	0.0034	0.1202	0.0194	0.0018	0.0029	0.0023	0.0016	0.0391	0.0181	0.0353	0.0803	0.0158	0.079	0.0015
5	rs10519601	118942621	1.14	0.0132988856882812	1.05	0.0135840880299916	0.387144519797664	0.888565014304769	0.0314	0.016	0.0122	0.0026	0.1434	0.0027	0.0021	0.086	8e-04	0.1052	0.1454	0.028	0.0034	0.1205	0.0195	0.0018	0.0029	0.0023	0.0016	0.0391	0.0184	0.0351	0.0808	0.0153	0.079	0.0014
5	rs7712974	118943108	1.14	0.0132988856882812	1.05	0.0135840880299916	0.38122045983177	0.868913411087547	0.0314	0.016	0.0122	0.0026	0.1434	0.0028	0.0021	0.086	8e-04	0.1052	0.1452	0.028	0.0034	0.1205	0.0195	0.0018	0.0029	0.0022	0.0016	0.0391	0.0185	0.0351	0.0809	0.0152	0.079	0.0014
5	rs328660	118951882	1.14	0.0132988856882812	1.05	0.0135840880299916	0.340692697621358	0.8535364443621	0.0315	0.0158	0.0123	0.0028	0.1438	0.0028	0.0022	0.0856	8e-04	0.1048	0.1441	0.0278	0.0034	0.1212	0.0197	0.0018	0.0028	0.002	0.0016	0.0389	0.0194	0.0346	0.0821	0.0148	0.079	0.0013
5	rs76673787	118954142	1.14	0.0132988856882812	1.05	0.0135840880299916	0.337214059504428	0.810665223171858	0.0315	0.0158	0.0124	0.0028	0.1439	0.0028	0.0022	0.0855	8e-04	0.1048	0.1439	0.0278	0.0034	0.1212	0.0198	0.0018	0.0028	0.002	0.0016	0.0389	0.0195	0.0346	0.0822	0.0148	0.0789	0.0013
5	rs1376752	118962347	1.14	0.0132988856882812	1.05	0.0135840880299916	0.339028946914352	0.776009326743441	0.0315	0.0157	0.0124	0.0028	0.144	0.0028	0.0022	0.0854	7e-04	0.1048	0.1438	0.0278	0.0034	0.1212	0.0198	0.0018	0.0028	0.002	0.0016	0.039	0.0195	0.0346	0.0823	0.0148	0.079	0.0013
5	rs77045753	118964074	1.14	0.0132988856882812	1.05	0.0135840880299916	0.338717464130603	0.773427056158289	0.0315	0.0157	0.0124	0.0028	0.144	0.0028	0.0022	0.0854	7e-04	0.1048	0.1438	0.0278	0.0034	0.1213	0.0198	0.0018	0.0028	0.002	0.0016	0.039	0.0195	0.0346	0.0823	0.0148	0.0789	0.0013
5	rs1451807	118965219	1.14	0.0132988856882812	1.05	0.0135840880299916	0.341265587590795	0.78529031269248	0.0315	0.0157	0.0124	0.0028	0.1441	0.0028	0.0022	0.0853	7e-04	0.1048	0.1438	0.0278	0.0033	0.1212	0.0199	0.0018	0.0028	0.002	0.0016	0.039	0.0195	0.0345	0.0823	0.0148	0.079	0.0013
5	rs17469691	118968604	1.14	0.0132988856882812	1.05	0.0135840880299916	0.340016289313266	0.797192076200225	0.0315	0.0157	0.0124	0.0027	0.1442	0.0028	0.0022	0.0853	7e-04	0.1049	0.1437	0.0279	0.0033	0.1213	0.0199	0.0018	0.0028	0.002	0.0016	0.039	0.0195	0.0345	0.0823	0.0148	0.079	0.0013
5	rs78823077	118969342	1.14	0.0132988856882812	1.05	0.0135840880299916	0.339756317930118	0.799179407023633	0.0315	0.0157	0.0124	0.0027	0.1442	0.0028	0.0022	0.0853	7e-04	0.1049	0.1437	0.0279	0.0033	0.1213	0.0199	0.0018	0.0028	0.002	0.0016	0.039	0.0195	0.0345	0.0823	0.0148	0.079	0.0013
5	rs328694	118969960	1.14	0.0132988856882812	1.05	0.0135840880299916	0.339964286784274	0.797192076200225	0.0315	0.0157	0.0124	0.0027	0.1442	0.0028	0.0022	0.0853	7e-04	0.1049	0.1437	0.0279	0.0033	0.1213	0.0199	0.0017	0.0028	0.002	0.0016	0.039	0.0195	0.0345	0.0823	0.0148	0.079	0.0013
5	rs715715	118977870	1.14	0.0132988856882812	1.05	0.0135840880299916	0.373211978667141	0.673346297996137	0.0314	0.0155	0.0124	0.0029	0.1471	0.0028	0.0023	0.0835	7e-04	0.1051	0.1428	0.0281	0.0033	0.1226	0.0202	0.0016	0.003	0.0025	0.0017	0.0388	0.0181	0.0343	0.0825	0.0144	0.0782	0.0012
5	rs2431375	118982658	1.14	0.0132988856882812	1.05	0.0135840880299916	0.348705827395524	0.607850925944076	0.0311	0.0153	0.0129	0.003	0.1483	0.0028	0.0023	0.0831	7e-04	0.1051	0.1428	0.0282	0.0033	0.1222	0.0202	0.0016	0.003	0.0026	0.0017	0.0385	0.018	0.0344	0.0826	0.0145	0.0775	0.0012
5	rs179274	118987108	1.14	0.0132988856882812	1.06	0.0107295960273598	0.353995182229464	0.670108589920195	0.031	0.0153	0.0131	0.003	0.1485	0.0028	0.0023	0.0831	6e-04	0.1051	0.143	0.0282	0.0033	0.1221	0.0202	0.0016	0.003	0.0026	0.0017	0.0385	0.018	0.0344	0.0826	0.0145	0.0774	0.0012
5	rs74343048	118989356	1.14	0.0132988856882812	1.06	0.0107295960273598	0.339860294104645	0.595515291962389	0.0309	0.0153	0.0131	0.003	0.1485	0.0028	0.0023	0.083	6e-04	0.1051	0.143	0.0282	0.0033	0.1221	0.0202	0.0016	0.0031	0.0026	0.0017	0.0385	0.018	0.0344	0.0826	0.0145	0.0774	0.0012
5	rs62376470	118997485	1.14	0.0132988856882812	1.06	0.0107295960273598	0.300081503647695	0.5420322145173	0.0301	0.0152	0.0134	0.0033	0.1483	0.0028	0.0024	0.0815	6e-04	0.1047	0.144	0.0277	0.0033	0.1228	0.0203	0.0017	0.0035	0.0026	0.0019	0.0389	0.0179	0.0344	0.0823	0.0143	0.0779	0.0011
5	rs75846086	119014926	1.14	0.0132988856882812	1.06	0.0107295960273598	0.306547015700298	0.551983805753913	0.0299	0.0152	0.0134	0.0034	0.1482	0.0028	0.0024	0.0814	6e-04	0.1047	0.1442	0.0276	0.0033	0.1229	0.0204	0.0017	0.0036	0.0026	0.0019	0.0389	0.0179	0.0344	0.0824	0.0143	0.0779	0.0011
5	rs330204	119015813	1.14	0.0132988856882812	1.06	0.0107295960273598	0.309757593390602	0.556061327388768	0.0299	0.0152	0.0133	0.0034	0.1483	0.0028	0.0024	0.0814	6e-04	0.1047	0.1442	0.0276	0.0033	0.1228	0.0204	0.0017	0.0036	0.0026	0.0019	0.0389	0.0179	0.0344	0.0824	0.0143	0.0778	0.0011
5	rs11959838	119028818	1.14	0.0132988856882812	1.06	0.0107295960273598	0.28927709251255	0.486693658481784	0.0298	0.0151	0.0134	0.0034	0.1484	0.0028	0.0025	0.0812	6e-04	0.1046	0.1441	0.0276	0.0033	0.1229	0.0205	0.0017	0.0037	0.0025	0.0019	0.0389	0.018	0.0343	0.0825	0.0143	0.0779	0.0011
5	rs111226309	119032708	1.14	0.0132988856882812	1.06	0.0107295960273598	0.290568223485555	0.498434009009678	0.0297	0.015	0.0134	0.0034	0.1483	0.0028	0.0025	0.0811	6e-04	0.1045	0.144	0.0276	0.0033	0.1229	0.0206	0.0017	0.0037	0.0025	0.0019	0.0391	0.018	0.0343	0.0825	0.0143	0.078	0.0011
5	rs11949190	119043487	1.14	0.0132988856882812	1.06	0.0107295960273598	0.309114064592118	0.48247935475958	0.029	0.0147	0.0135	0.0038	0.1476	0.0028	0.0027	0.0805	6e-04	0.1036	0.144	0.0276	0.0033	0.123	0.0212	0.0019	0.0041	0.0026	0.0019	0.04	0.0184	0.0343	0.0824	0.0142	0.0781	0.001
5	rs162605	119045910	1.14	0.0132988856882812	1.06	0.0107295960273598	0.322219744139416	0.481393328521014	0.0287	0.0146	0.0136	0.0039	0.1475	0.0028	0.0028	0.0803	5e-04	0.1034	0.144	0.0277	0.0032	0.1232	0.0214	0.0019	0.0042	0.0026	0.0019	0.04	0.0185	0.0343	0.0824	0.0142	0.0783	0.001
5	rs56386606	119057521	1.14	0.0132988856882812	1.06	0.0107295960273598	0.33303330582955	0.445384566207761	0.0284	0.0143	0.0138	0.0041	0.1473	0.0029	0.0029	0.0795	5e-04	0.103	0.1448	0.0281	0.0032	0.1229	0.0218	0.0021	0.0044	0.0025	0.0019	0.0399	0.0188	0.0344	0.0819	0.0141	0.0785	9e-04
5	rs17406232	119066717	1.14	0.0132988856882812	1.06	0.0107295960273598	0.32765423019948	0.417956671785973	0.0283	0.0141	0.0138	0.0042	0.1474	0.003	0.0029	0.0792	5e-04	0.1029	0.145	0.0282	0.0031	0.1229	0.0218	0.0021	0.0045	0.0025	0.0019	0.0397	0.019	0.0344	0.0818	0.0142	0.0787	9e-04
5	rs13436892	119076770	1.14	0.0132988856882812	1.06	0.0107295960273598	0.332210687898356	0.438351527967846	0.0283	0.014	0.0139	0.0043	0.1474	0.003	0.003	0.0789	4e-04	0.1028	0.1452	0.0283	0.0031	0.1228	0.0218	0.0021	0.0046	0.0025	0.0019	0.0395	0.0192	0.0344	0.0817	0.0142	0.0788	9e-04
5	rs114201422	119076787	1.14	0.0132988856882812	1.06	0.0107295960273598	0.334991268863132	0.438881282353612	0.0283	0.014	0.0139	0.0043	0.1475	0.003	0.003	0.0789	4e-04	0.1027	0.1452	0.0283	0.0031	0.1227	0.0218	0.0021	0.0046	0.0025	0.0019	0.0395	0.0192	0.0344	0.0817	0.0142	0.0787	9e-04
5	rs74673010	119080974	1.14	0.0132988856882812	1.06	0.0107295960273598	0.330671136175084	0.425032262035792	0.0282	0.0139	0.0139	0.0044	0.1476	0.003	0.0029	0.0788	4e-04	0.1025	0.1455	0.0283	0.003	0.1227	0.0218	0.0022	0.0047	0.0025	0.0019	0.0395	0.0195	0.0344	0.0814	0.0142	0.079	9e-04
5	rs10519608	119082391	1.14	0.0132988856882812	1.06	0.0107295960273598	0.327960374961823	0.415605303304628	0.0282	0.0138	0.0139	0.0044	0.1476	0.003	0.0029	0.0788	4e-04	0.1024	0.1455	0.0283	0.003	0.1227	0.0218	0.0022	0.0047	0.0025	0.0018	0.0395	0.0195	0.0344	0.0813	0.0142	0.079	9e-04
5	rs190489	119095582	1.14	0.0132988856882812	1.06	0.0107295960273598	0.329698015042321	0.458332725394307	0.0282	0.0138	0.0139	0.0044	0.1476	0.003	0.0029	0.0787	4e-04	0.1023	0.1455	0.0284	0.003	0.1227	0.0218	0.0022	0.0048	0.0025	0.0018	0.0395	0.0195	0.0345	0.0813	0.0142	0.0791	9e-04
5	rs78037584	119099843	1.14	0.0132988856882812	1.06	0.0107295960273598	0.317384452276958	0.458466719760697	0.0282	0.0138	0.014	0.0044	0.1477	0.003	0.0029	0.0787	4e-04	0.1024	0.1455	0.0284	0.0029	0.1227	0.0218	0.0022	0.0048	0.0025	0.0018	0.0395	0.0195	0.0345	0.0812	0.0142	0.0791	8e-04
5	rs4895204	119120361	1.14	0.0132988856882812	1.06	0.0107295960273598	0.316181625389904	0.466390515467844	0.0281	0.0138	0.014	0.0044	0.1477	0.003	0.0029	0.0786	4e-04	0.1022	0.1456	0.0285	0.0029	0.1227	0.0218	0.0023	0.0048	0.0025	0.0018	0.0395	0.0196	0.0346	0.0812	0.0142	0.0792	8e-04
5	rs2973945	119121514	1.14	0.0132988856882812	1.06	0.0107295960273598	0.312736875590192	0.461014564873669	0.0281	0.0138	0.014	0.0044	0.1476	0.003	0.0029	0.0786	4e-04	0.1022	0.1456	0.0285	0.0029	0.1228	0.0218	0.0023	0.0048	0.0025	0.0018	0.0395	0.0196	0.0346	0.0812	0.0142	0.0792	8e-04
5	rs6869216	119122350	1.14	0.0132988856882812	1.06	0.0107295960273598	0.305808623015878	0.426477510138837	0.0281	0.0138	0.0141	0.0044	0.1475	0.003	0.0029	0.0787	4e-04	0.1022	0.1456	0.0285	0.0029	0.1228	0.0219	0.0022	0.0048	0.0025	0.0018	0.0395	0.0196	0.0346	0.0812	0.0142	0.0791	8e-04
5	rs75514813	119123174	1.14	0.0132988856882812	1.06	0.0107295960273598	0.301007646330822	0.434251733237424	0.0281	0.0138	0.0141	0.0044	0.1475	0.003	0.0029	0.0787	4e-04	0.1022	0.1455	0.0286	0.0029	0.1228	0.0219	0.0023	0.0048	0.0025	0.0018	0.0395	0.0197	0.0346	0.0812	0.0142	0.0791	8e-04
5	rs2404550	119144042	1.14	0.0132988856882812	1.06	0.0107295960273598	0.279386785357178	0.456190216880892	0.0279	0.0138	0.0143	0.0044	0.1476	0.003	0.0029	0.0787	4e-04	0.102	0.1451	0.0288	0.0029	0.1229	0.0219	0.0023	0.0048	0.0024	0.0018	0.0395	0.0199	0.0347	0.0812	0.0142	0.0789	8e-04
5	rs116578643	119150675	1.14	0.0132988856882812	1.06	0.0107295960273598	0.262648175124953	0.376197476537753	0.0278	0.0138	0.0143	0.0044	0.1476	0.003	0.0029	0.0786	4e-04	0.102	0.1449	0.0288	0.0029	0.1229	0.0219	0.0023	0.0048	0.0024	0.0018	0.0396	0.0199	0.0347	0.0812	0.0141	0.0789	8e-04
5	rs78371446	119156317	1.14	0.0132988856882812	1.06	0.0107295960273598	0.257820984631275	0.394735978039587	0.0278	0.0138	0.0143	0.0044	0.1477	0.003	0.0029	0.0786	4e-04	0.1022	0.1447	0.0289	0.0029	0.1229	0.0219	0.0023	0.0048	0.0024	0.0018	0.0396	0.0199	0.0347	0.0812	0.0141	0.0789	8e-04
5	rs62373989	119162308	1.14	0.0132988856882812	1.06	0.0107295960273598	0.250561148131598	0.385371772584028	0.0278	0.0138	0.0143	0.0044	0.1478	0.003	0.0029	0.0786	4e-04	0.1022	0.1446	0.0289	0.0029	0.1229	0.0219	0.0023	0.0048	0.0023	0.0018	0.0397	0.0199	0.0346	0.0812	0.0141	0.0789	8e-04
5	rs7731560	119198009	1.13	0.0164362283145484	1.06	0.0107295960273598	0.206680998785595	0.386394937848779	0.0273	0.0138	0.0151	0.0045	0.1486	0.0032	0.0029	0.0776	6e-04	0.1034	0.1418	0.0292	0.003	0.1228	0.0223	0.0026	0.0051	0.0018	0.0018	0.0408	0.0205	0.0346	0.0804	0.0138	0.0785	9e-04
5	rs7701785	119203911	1.13	0.0164362283145484	1.06	0.0107295960273598	0.209070892569112	0.391265245631438	0.0273	0.0138	0.0151	0.0045	0.1482	0.0032	0.0029	0.0775	6e-04	0.1032	0.142	0.0292	0.003	0.1227	0.0224	0.0027	0.0051	0.0018	0.0018	0.041	0.0205	0.0347	0.0806	0.0139	0.0785	9e-04
5	rs73250213	119206641	1.13	0.0164362283145484	1.06	0.0107295960273598	0.200774150565532	0.373533333279944	0.0273	0.0138	0.0151	0.0045	0.1482	0.0033	0.0029	0.0774	6e-04	0.1031	0.142	0.0292	0.003	0.1227	0.0224	0.0027	0.0051	0.0018	0.0017	0.041	0.0205	0.0347	0.0806	0.0139	0.0785	9e-04
5	rs2973958	119210995	1.13	0.0164362283145484	1.06	0.0107295960273598	0.19933204512702	0.36771626390783	0.0273	0.0138	0.0151	0.0045	0.1482	0.0033	0.0029	0.0774	6e-04	0.1031	0.1421	0.0292	0.003	0.1227	0.0224	0.0027	0.0051	0.0017	0.0017	0.0411	0.0205	0.0347	0.0805	0.0139	0.0786	9e-04
5	rs11241517	119223609	1.13	0.0164362283145484	1.06	0.0107295960273598	0.208073218371334	0.370748045815645	0.027	0.0135	0.0152	0.0048	0.1472	0.0035	0.003	0.0764	6e-04	0.1025	0.1423	0.0294	0.003	0.1224	0.0225	0.003	0.0054	0.0015	0.0017	0.0414	0.0208	0.0349	0.0806	0.0146	0.0789	9e-04
5	rs62374000	119223699	1.13	0.0164362283145484	1.07	0.00840387427400822	0.208631584171243	0.353162798546631	0.027	0.0135	0.0152	0.0048	0.147	0.0035	0.003	0.0764	6e-04	0.1026	0.1425	0.0294	0.003	0.1224	0.0226	0.003	0.0054	0.0015	0.0017	0.0415	0.0207	0.0349	0.0805	0.0145	0.0789	9e-04
5	rs13169410	119226151	1.13	0.0164362283145484	1.07	0.00840387427400822	0.177607393665787	0.27757517708585	0.0268	0.0132	0.0154	0.0048	0.1469	0.0035	0.0029	0.0757	6e-04	0.1027	0.1428	0.0292	0.003	0.1221	0.023	0.0032	0.0055	0.0015	0.0016	0.0417	0.0208	0.035	0.0805	0.0145	0.0792	9e-04
5	rs115258208	119228752	1.13	0.0164362283145484	1.07	0.00840387427400822	0.171480780578361	0.251945265711703	0.0268	0.0131	0.0154	0.0047	0.1469	0.0035	0.0029	0.0755	6e-04	0.1027	0.1428	0.0291	0.0029	0.122	0.0232	0.0032	0.0055	0.0015	0.0016	0.0418	0.0208	0.035	0.0805	0.0145	0.0794	9e-04
5	rs12523602	119230059	1.13	0.0164362283145484	1.07	0.00840387427400822	0.172552885065736	0.257031619075699	0.0267	0.0131	0.0154	0.0047	0.1467	0.0036	0.0029	0.0753	6e-04	0.1027	0.1429	0.0291	0.0029	0.122	0.0233	0.0032	0.0055	0.0015	0.0016	0.0418	0.0208	0.035	0.0805	0.0148	0.0792	9e-04
5	rs13178162	119231185	1.13	0.0164362283145484	1.07	0.00840387427400822	0.171302474045403	0.274792405041777	0.0267	0.013	0.0154	0.0047	0.1465	0.0036	0.0029	0.0753	6e-04	0.1027	0.1428	0.0291	0.0029	0.122	0.0234	0.0032	0.0055	0.0014	0.0016	0.0418	0.0208	0.035	0.0805	0.015	0.0791	9e-04
5	rs62374036	119235740	1.13	0.0164362283145484	1.07	0.00840387427400822	0.18167502450842	0.276182711614721	0.0267	0.013	0.0154	0.0047	0.1461	0.0036	0.0029	0.0752	6e-04	0.1028	0.1428	0.029	0.0029	0.122	0.0236	0.0033	0.0055	0.0014	0.0016	0.042	0.0208	0.035	0.0805	0.0159	0.0788	9e-04
5	rs62374037	119243689	1.13	0.0164362283145484	1.07	0.00840387427400822	0.168570173745087	0.293505109976614	0.0267	0.013	0.0155	0.0047	0.1459	0.0036	0.0029	0.0751	6e-04	0.1027	0.1428	0.029	0.0029	0.1219	0.0237	0.0033	0.0055	0.0014	0.0016	0.042	0.0208	0.035	0.0805	0.0161	0.0788	9e-04
5	rs78649582	119252406	1.13	0.0164362283145484	1.07	0.00840387427400822	0.16138609296367	0.305866931429557	0.0267	0.013	0.0155	0.0046	0.1459	0.0037	0.0028	0.075	6e-04	0.1027	0.1427	0.029	0.0029	0.1219	0.0237	0.0033	0.0055	0.0014	0.0016	0.0421	0.0208	0.035	0.0805	0.0161	0.0788	9e-04
5	rs80000182	119254239	1.13	0.0164362283145484	1.07	0.00840387427400822	0.160115125881945	0.311022509625061	0.0267	0.013	0.0154	0.0046	0.1459	0.0038	0.0028	0.075	5e-04	0.1027	0.1427	0.0289	0.0029	0.1219	0.0237	0.0033	0.0055	0.0014	0.0016	0.0422	0.0208	0.035	0.0805	0.0161	0.0789	9e-04
5	rs76068858	119266581	1.13	0.0164362283145484	1.07	0.00840387427400822	0.161868537703366	0.305747340710229	0.0266	0.0131	0.0154	0.0046	0.146	0.0038	0.0028	0.0749	5e-04	0.1026	0.1427	0.0289	0.0028	0.1219	0.0238	0.0033	0.0054	0.0014	0.0015	0.0423	0.0208	0.0351	0.0806	0.016	0.0789	9e-04
5	rs78067979	119270806	1.13	0.0164362283145484	1.07	0.00840387427400822	0.159464759110186	0.294450550902146	0.0266	0.0131	0.0154	0.0046	0.146	0.0038	0.0028	0.0748	5e-04	0.1026	0.1426	0.0289	0.0028	0.1219	0.0239	0.0033	0.0054	0.0014	0.0015	0.0424	0.0209	0.0351	0.0807	0.016	0.079	9e-04
5	rs6894958	119283775	1.13	0.0164362283145484	1.07	0.00840387427400822	0.166704359917804	0.348431932377231	0.0266	0.0132	0.0154	0.0046	0.146	0.0038	0.0028	0.0747	5e-04	0.1027	0.1426	0.0289	0.0028	0.1219	0.0239	0.0033	0.0054	0.0014	0.0015	0.0425	0.0209	0.0351	0.0808	0.016	0.079	9e-04
5	rs115605691	119299183	1.13	0.0164362283145484	1.07	0.00840387427400822	0.15654043944169	0.333368589357031	0.0265	0.0133	0.015	0.0046	0.1459	0.0038	0.0027	0.0744	6e-04	0.1022	0.1424	0.0286	0.0028	0.122	0.0241	0.0033	0.0054	0.0014	0.0015	0.0428	0.021	0.0354	0.0815	0.0158	0.0791	8e-04
5	rs77571554	119302786	1.13	0.0164362283145484	1.07	0.00840387427400822	0.155696320520657	0.330061135992204	0.0265	0.0133	0.015	0.0046	0.1459	0.0038	0.0027	0.0744	6e-04	0.1022	0.1424	0.0286	0.0028	0.122	0.0241	0.0032	0.0053	0.0014	0.0015	0.0428	0.0211	0.0354	0.0816	0.0158	0.0791	8e-04
5	rs80323649	119312163	1.13	0.0164362283145484	1.08	0.00652609165390683	0.157896626357681	0.316928604656389	0.0265	0.0134	0.015	0.0046	0.1459	0.0038	0.0027	0.0744	6e-04	0.1021	0.1423	0.0286	0.0028	0.122	0.0241	0.0032	0.0053	0.0014	0.0015	0.0428	0.0211	0.0354	0.0816	0.0158	0.0791	8e-04
5	rs6871400	119316071	1.13	0.0164362283145484	1.08	0.00652609165390683	0.158168690470311	0.311142711991857	0.0265	0.0134	0.0149	0.0046	0.1459	0.0038	0.0027	0.0744	6e-04	0.102	0.1423	0.0286	0.0028	0.1221	0.0242	0.0032	0.0053	0.0014	0.0015	0.0428	0.0211	0.0354	0.0817	0.0157	0.0791	8e-04
5	rs10519619	119331330	1.13	0.0164362283145484	1.08	0.00652609165390683	0.154016152372527	0.311984515203109	0.0265	0.0134	0.0149	0.0046	0.1456	0.0038	0.0026	0.074	7e-04	0.1018	0.1421	0.0285	0.0028	0.122	0.0241	0.0033	0.0053	0.0014	0.0014	0.0431	0.0214	0.0355	0.0816	0.0156	0.0798	8e-04
5	rs10073349	119334385	1.13	0.0164362283145484	1.08	0.00652609165390683	0.152080632044983	0.324935430844425	0.0265	0.0134	0.0149	0.0046	0.1456	0.0038	0.0026	0.074	7e-04	0.1018	0.1421	0.0285	0.0028	0.122	0.0241	0.0033	0.0053	0.0015	0.0014	0.0431	0.0213	0.0355	0.0816	0.0157	0.0798	9e-04
5	rs74488022	119336081	1.13	0.0164362283145484	1.08	0.00652609165390683	0.149698041224131	0.320075775582771	0.0265	0.0134	0.0148	0.0046	0.1455	0.0038	0.0026	0.0739	7e-04	0.1018	0.1421	0.0285	0.0028	0.1219	0.0241	0.0033	0.0053	0.0015	0.0014	0.0431	0.0213	0.0355	0.0816	0.0157	0.0799	8e-04
5	rs72794478	119350381	1.13	0.0164362283145484	1.08	0.00652609165390683	0.148187494233233	0.307782281988098	0.0265	0.0134	0.0148	0.0046	0.1455	0.0038	0.0026	0.0738	7e-04	0.1018	0.1422	0.0284	0.0028	0.1219	0.0241	0.0033	0.0053	0.0015	0.0014	0.0433	0.0214	0.0355	0.0816	0.0157	0.08	8e-04
5	rs62375630	119350786	1.13	0.0164362283145484	1.08	0.00652609165390683	0.147958425270984	0.308741294732316	0.0265	0.0134	0.0148	0.0046	0.1455	0.0038	0.0026	0.0738	7e-04	0.1018	0.1422	0.0284	0.0028	0.1219	0.0241	0.0033	0.0053	0.0015	0.0014	0.0433	0.0214	0.0355	0.0816	0.0157	0.08	8e-04
5	rs13186435	119372015	1.13	0.0164362283145484	1.08	0.00652609165390683	0.172839435478394	0.334350420088052	0.0265	0.0135	0.0145	0.0047	0.1447	0.0038	0.0026	0.0734	8e-04	0.1015	0.1425	0.0282	0.0029	0.1218	0.0241	0.0034	0.0053	0.0016	0.0014	0.0437	0.0215	0.0358	0.0817	0.0157	0.0805	8e-04
5	rs347567	119372397	1.13	0.0164362283145484	1.08	0.00652609165390683	0.169489908440809	0.33557888955873	0.0265	0.0135	0.0145	0.0047	0.1447	0.0038	0.0026	0.0734	8e-04	0.1015	0.1425	0.0282	0.0029	0.1218	0.0241	0.0034	0.0053	0.0016	0.0014	0.0437	0.0215	0.0359	0.0817	0.0157	0.0806	8e-04
5	rs12522947	119377338	1.13	0.0164362283145484	1.11	0.00289911247787039	0.176626011600055	0.323840131208967	0.0264	0.0135	0.0144	0.0047	0.1444	0.0038	0.0026	0.0733	8e-04	0.1015	0.1425	0.0282	0.0029	0.1218	0.0241	0.0034	0.0053	0.0016	0.0014	0.0438	0.0216	0.0359	0.0817	0.0156	0.0808	8e-04
5	rs62377413	119383000	1.13	0.0164362283145484	1.12	0.00217271107737434	0.184900347750194	0.315479169740318	0.0264	0.0135	0.0144	0.0047	0.1443	0.0038	0.0026	0.0732	8e-04	0.1016	0.1423	0.0282	0.0029	0.1218	0.0241	0.0034	0.0054	0.0016	0.0014	0.0438	0.0216	0.036	0.0817	0.0157	0.0808	8e-04
5	rs13184932	119387816	1.13	0.0164362283145484	1.13	0.00161350121478345	0.191411003005156	0.330183462467685	0.0264	0.0135	0.0144	0.0048	0.1443	0.0038	0.0026	0.0731	7e-04	0.1016	0.1423	0.0282	0.0029	0.1218	0.0241	0.0034	0.0054	0.0016	0.0014	0.0439	0.0216	0.0361	0.0816	0.0157	0.0808	8e-04
5	rs11954149	119388158	1.13	0.0164362283145484	1.13	0.00161350121478345	0.192820223615556	0.328838600465995	0.0264	0.0135	0.0144	0.0048	0.1443	0.0038	0.0026	0.0731	7e-04	0.1015	0.1423	0.0282	0.0029	0.1218	0.0241	0.0034	0.0054	0.0016	0.0014	0.0439	0.0216	0.0361	0.0816	0.0157	0.0808	8e-04
5	rs112030873	119388416	1.13	0.0164362283145484	1.13	0.00161350121478345	0.186244521641977	0.309941310672402	0.0264	0.0135	0.0144	0.0048	0.1443	0.0038	0.0026	0.0731	7e-04	0.1015	0.1423	0.0282	0.0029	0.1218	0.0241	0.0034	0.0054	0.0016	0.0014	0.0439	0.0216	0.0361	0.0816	0.0157	0.0808	8e-04
5	rs12187483	119393845	1.13	0.0164362283145484	1.13	0.00161350121478345	0.226275833515789	0.305508201234763	0.0263	0.0138	0.015	0.0051	0.1445	0.004	0.0025	0.0722	6e-04	0.1004	0.1402	0.028	0.003	0.1213	0.0248	0.0039	0.0054	0.0017	0.0013	0.045	0.0217	0.0371	0.0808	0.0157	0.0815	8e-04
5	rs73260521	119397691	1.13	0.0164362283145484	1.13	0.00161350121478345	0.219688410664473	0.264549066928429	0.0262	0.0138	0.0151	0.005	0.1444	0.004	0.0025	0.0719	5e-04	0.1006	0.1397	0.0279	0.0033	0.121	0.0249	0.0039	0.0055	0.0017	0.0013	0.0457	0.0218	0.0374	0.08	0.0161	0.0817	8e-04
5	rs6868278	119398345	1.13	0.0164362283145484	1.13	0.00161350121478345	0.224733212664971	0.273519860103725	0.0262	0.0138	0.0151	0.005	0.1444	0.004	0.0025	0.0719	5e-04	0.1006	0.1397	0.0279	0.0033	0.121	0.0249	0.0039	0.0055	0.0017	0.0013	0.0457	0.0218	0.0375	0.08	0.0161	0.0817	8e-04
5	rs79427671	119398841	1.13	0.0164362283145484	1.13	0.00161350121478345	0.221830831052027	0.278388442716817	0.0262	0.0138	0.0151	0.005	0.1444	0.004	0.0025	0.0719	5e-04	0.1006	0.1397	0.0279	0.0033	0.121	0.0249	0.0039	0.0055	0.0017	0.0013	0.0457	0.0218	0.0375	0.08	0.0161	0.0817	8e-04
5	rs1816847	119407365	1.13	0.0164362283145484	1.13	0.00161350121478345	0.208831205182198	0.228532937720587	0.0261	0.0138	0.0151	0.005	0.1444	0.0039	0.0025	0.0718	5e-04	0.1006	0.1394	0.0279	0.0033	0.121	0.0248	0.0039	0.0055	0.0017	0.0013	0.046	0.0218	0.0375	0.0797	0.0163	0.0819	7e-04
5	rs62375296	119411379	1.13	0.0164362283145484	1.13	0.00161350121478345	0.219852799453236	0.218235188306108	0.0261	0.0138	0.0151	0.005	0.1444	0.0039	0.0025	0.0718	4e-04	0.1006	0.1394	0.0279	0.0033	0.121	0.0248	0.0039	0.0055	0.0017	0.0013	0.0461	0.0219	0.0375	0.0797	0.0163	0.0819	7e-04
5	rs255786	119416506	1.13	0.0164362283145484	1.13	0.00161350121478345	0.249722284144565	0.212664790837299	0.0261	0.0138	0.0151	0.005	0.1443	0.004	0.0025	0.0718	2e-04	0.1006	0.1395	0.0279	0.0033	0.121	0.0248	0.0039	0.0055	0.0017	0.0013	0.0462	0.0219	0.0376	0.0796	0.0164	0.082	7e-04
5	rs12189312	119435162	1.13	0.0164362283145484	1.13	0.00161350121478345	0.265558738865458	0.212131683724632	0.0261	0.0138	0.0151	0.005	0.144	0.004	0.0025	0.0717	2e-04	0.1007	0.1398	0.0279	0.0033	0.1211	0.0248	0.0039	0.0055	0.0016	0.0013	0.0463	0.0219	0.0376	0.0794	0.0164	0.082	7e-04
5	rs35132260	119439871	1.13	0.0164362283145484	1.13	0.00161350121478345	0.24406760989547	0.199262679447104	0.0261	0.0138	0.0151	0.005	0.1444	0.004	0.0025	0.0717	1e-04	0.1006	0.1398	0.0279	0.0034	0.121	0.0249	0.0039	0.0055	0.0015	0.0013	0.0464	0.0219	0.0373	0.0794	0.0164	0.082	7e-04
5	rs62376995	119472260	1.13	0.0164362283145484	1.14	0.0011872227598965	0.247434327542185	0.188200686942018	0.0261	0.0138	0.015	0.005	0.144	0.004	0.0025	0.0717	1e-04	0.1006	0.1399	0.028	0.0034	0.1213	0.0249	0.004	0.0055	0.0013	0.0013	0.0465	0.022	0.0373	0.0793	0.0165	0.082	7e-04
5	rs1443966	119487705	1.13	0.0164362283145484	1.14	0.0011872227598965	0.250340245056891	0.189327999728756	0.026	0.0139	0.015	0.005	0.1438	0.004	0.0025	0.0717	1e-04	0.1006	0.14	0.028	0.0034	0.1214	0.0249	0.004	0.0055	0.0013	0.0012	0.0465	0.022	0.0372	0.0793	0.0165	0.0821	7e-04
5	rs351120	119490470	1.14	0.0132988856882812	1.14	0.0011872227598965	0.239905652773918	0.221686572135252	0.026	0.014	0.015	0.0049	0.1438	0.0041	0.0026	0.0715	1e-04	0.1004	0.1396	0.0281	0.0035	0.1211	0.0249	0.0039	0.0055	0.0013	0.0013	0.0469	0.0221	0.0372	0.0793	0.0166	0.0823	7e-04
5	rs7730558	119490533	1.14	0.0132988856882812	1.14	0.0011872227598965	0.240164619779852	0.223310497914428	0.026	0.014	0.015	0.0049	0.1438	0.0041	0.0026	0.0715	1e-04	0.1004	0.1396	0.0281	0.0035	0.1211	0.0249	0.0039	0.0055	0.0013	0.0013	0.0469	0.0221	0.0372	0.0793	0.0166	0.0823	7e-04
5	rs12515007	119496432	1.14	0.0132988856882812	1.14	0.0011872227598965	0.231319373318746	0.192930093404864	0.026	0.014	0.015	0.005	0.1438	0.0041	0.0026	0.0714	1e-04	0.1004	0.1395	0.0281	0.0035	0.1211	0.0249	0.0039	0.0055	0.0013	0.0012	0.0469	0.0221	0.0372	0.0793	0.0166	0.0823	7e-04
5	rs111418616	119501551	1.14	0.0132988856882812	1.14	0.0011872227598965	0.226317607578263	0.177155416492405	0.026	0.014	0.0149	0.005	0.1438	0.0041	0.0026	0.0714	1e-04	0.1003	0.1394	0.0281	0.0035	0.1211	0.0249	0.0039	0.0055	0.0013	0.0012	0.047	0.0221	0.0371	0.0793	0.0166	0.0823	7e-04
5	rs114323392	119507876	1.14	0.0132988856882812	1.14	0.0011872227598965	0.244024052995977	0.219204095277494	0.0259	0.0142	0.0149	0.0051	0.1436	0.0042	0.0026	0.0708	1e-04	0.1	0.1387	0.0282	0.0035	0.1212	0.0249	0.0042	0.0055	0.0013	0.0012	0.0475	0.0223	0.0371	0.0796	0.0167	0.0824	6e-04
5	rs116160500	119510919	1.14	0.0132988856882812	1.14	0.0011872227598965	0.24563850558076	0.212344873480002	0.0259	0.0143	0.0149	0.0051	0.1434	0.0043	0.0027	0.0704	1e-04	0.0996	0.1385	0.0282	0.0035	0.1211	0.0249	0.0043	0.0055	0.0013	0.0012	0.0478	0.0223	0.037	0.0796	0.0169	0.0832	6e-04
5	rs116511600	119525234	1.14	0.0132988856882812	1.14	0.0011872227598965	0.252376577399428	0.178661746574528	0.0258	0.0145	0.0149	0.0053	0.1429	0.0045	0.0028	0.0693	2e-04	0.0986	0.1376	0.0282	0.0036	0.1207	0.0248	0.0046	0.0054	0.0014	0.0013	0.0483	0.0224	0.0369	0.0794	0.0171	0.0853	5e-04
5	rs2112498	119526332	1.14	0.0132988856882812	1.14	0.0011872227598965	0.257372335478154	0.18300418311591	0.0258	0.0145	0.0149	0.0053	0.1429	0.0045	0.0028	0.0693	2e-04	0.0986	0.1376	0.0282	0.0036	0.1208	0.0248	0.0046	0.0054	0.0014	0.0013	0.0483	0.0224	0.0369	0.0794	0.0171	0.0853	5e-04
5	rs13164682	119526671	1.14	0.0132988856882812	1.15	0.000865485742366836	0.256924112244875	0.179064177769424	0.0258	0.0145	0.0149	0.0053	0.1429	0.0045	0.0028	0.0693	2e-04	0.0986	0.1376	0.0282	0.0036	0.1207	0.0248	0.0046	0.0054	0.0014	0.0013	0.0483	0.0224	0.0369	0.0794	0.0171	0.0853	5e-04
5	rs17146259	119532996	1.14	0.0132988856882812	1.15	0.000865485742366836	0.253442595172184	0.184527396608392	0.0258	0.0145	0.015	0.0053	0.1429	0.0045	0.0028	0.0692	2e-04	0.0985	0.1375	0.0282	0.0037	0.1207	0.0248	0.0047	0.0054	0.0014	0.0013	0.0484	0.0224	0.0369	0.0794	0.0171	0.0853	5e-04
5	rs74753294	119535960	1.14	0.0132988856882812	1.14	0.0011872227598965	0.25384298512934	0.181485307142046	0.0258	0.0145	0.015	0.0053	0.1429	0.0045	0.0028	0.0693	2e-04	0.0985	0.1374	0.0282	0.0037	0.1207	0.0248	0.0047	0.0054	0.0014	0.0013	0.0485	0.0224	0.0369	0.0794	0.0171	0.0853	5e-04
5	rs79798459	119538082	1.14	0.0132988856882812	1.13	0.00161350121478345	0.250870591688819	0.177356005814347	0.0258	0.0145	0.0149	0.0053	0.1428	0.0045	0.0028	0.0693	3e-04	0.0985	0.1373	0.0282	0.0037	0.1207	0.0248	0.0047	0.0054	0.0014	0.0013	0.0486	0.0225	0.0369	0.0795	0.0171	0.0852	6e-04
5	rs11740198	119542129	1.14	0.0132988856882812	1.12	0.00217271107737434	0.242545662895784	0.186360950243274	0.0257	0.0146	0.0149	0.0053	0.1428	0.0045	0.0028	0.0692	4e-04	0.0984	0.137	0.0282	0.0037	0.1205	0.0247	0.0048	0.0054	0.0014	0.0013	0.0488	0.0226	0.0367	0.0796	0.017	0.0852	6e-04
5	rs62377034	119543123	1.15	0.0106843226579577	1.12	0.00217271107737434	0.236510296594103	0.18493431688321	0.0257	0.0146	0.0149	0.0053	0.1428	0.0045	0.0028	0.0692	4e-04	0.0984	0.1369	0.0282	0.0037	0.1205	0.0247	0.0048	0.0054	0.0014	0.0013	0.0488	0.0226	0.0367	0.0797	0.017	0.0852	6e-04
5	rs55834279	119548784	1.15	0.0106843226579577	1.12	0.00217271107737434	0.231615487302431	0.186973510486135	0.0257	0.0146	0.0149	0.0053	0.1428	0.0045	0.0028	0.0692	4e-04	0.0983	0.1368	0.0282	0.0038	0.1205	0.0247	0.0048	0.0053	0.0014	0.0013	0.0488	0.0227	0.0368	0.0797	0.017	0.0852	6e-04
5	rs55647968	119576468	1.15	0.0106843226579577	1.12	0.00217271107737434	0.22811795444238	0.193963484388517	0.0257	0.0146	0.0149	0.0053	0.1426	0.0045	0.0028	0.0692	5e-04	0.0982	0.1365	0.0281	0.0038	0.1206	0.0246	0.0049	0.0052	0.0015	0.0014	0.0489	0.0228	0.0368	0.0798	0.017	0.0853	7e-04
5	rs34067116	119578103	1.15	0.0106843226579577	1.12	0.00217271107737434	0.228243856284691	0.191898573815898	0.0257	0.0146	0.0149	0.0053	0.1426	0.0045	0.0028	0.0692	5e-04	0.0982	0.1362	0.0281	0.0038	0.1206	0.0245	0.0049	0.0052	0.0015	0.0014	0.0489	0.0229	0.0368	0.0797	0.0169	0.0859	7e-04
5	rs79887002	119579956	1.15	0.0106843226579577	1.12	0.00217271107737434	0.21333093779946	0.186565060719387	0.0257	0.0147	0.0149	0.0052	0.1427	0.0045	0.0028	0.0692	5e-04	0.0981	0.1362	0.0281	0.0039	0.1206	0.0245	0.0049	0.0052	0.0015	0.0014	0.0489	0.0229	0.0368	0.0797	0.0169	0.0859	7e-04
5	rs11241539	119580494	1.15	0.0106843226579577	1.08	0.00652609165390683	0.195964415763113	0.192001641399464	0.0256	0.0148	0.0149	0.0052	0.1428	0.0045	0.0028	0.0691	6e-04	0.098	0.1362	0.0281	0.0039	0.1208	0.0244	0.005	0.0051	0.0015	0.0014	0.0489	0.0228	0.0368	0.0795	0.0168	0.0859	7e-04
5	rs35849	119581486	1.16	0.00852198573445534	1.08	0.00652609165390683	0.192934743683564	0.194791540756906	0.0254	0.015	0.0147	0.0052	0.1433	0.0047	0.0028	0.0687	7e-04	0.0972	0.1358	0.028	0.004	0.1219	0.0241	0.0051	0.0051	0.0016	0.0015	0.0494	0.0224	0.0369	0.0793	0.0165	0.086	8e-04
5	rs80106479	119595219	1.16	0.00852198573445534	1.08	0.00652609165390683	0.193316757748459	0.179064177769424	0.0254	0.0151	0.0145	0.0052	0.1435	0.0047	0.0029	0.0684	9e-04	0.0967	0.1357	0.028	0.004	0.1221	0.0239	0.0051	0.0051	0.0017	0.0016	0.0498	0.0222	0.037	0.0796	0.0163	0.086	9e-04
5	rs114652047	119601173	1.16	0.00852198573445534	1.07	0.00840387427400822	0.192210105884153	0.174255717762222	0.0253	0.0151	0.0145	0.0052	0.1435	0.0047	0.0029	0.0683	9e-04	0.0965	0.1357	0.028	0.004	0.1221	0.0239	0.0051	0.0051	0.0017	0.0016	0.0498	0.0222	0.037	0.0796	0.0163	0.086	9e-04
5	rs992203	119602793	1.16	0.00852198573445534	1.07	0.00840387427400822	0.195387090394625	0.17385706294121	0.0253	0.0151	0.0145	0.0052	0.1435	0.0047	0.0029	0.0683	9e-04	0.0965	0.1357	0.0281	0.004	0.1222	0.0239	0.0051	0.0051	0.0017	0.0016	0.0499	0.0222	0.037	0.0796	0.0163	0.086	9e-04
5	rs1422401	119603246	1.16	0.00852198573445534	1.07	0.00840387427400822	0.196118533149896	0.175853501590035	0.0253	0.0151	0.0145	0.0052	0.1435	0.0047	0.0029	0.0683	9e-04	0.0965	0.1357	0.0281	0.004	0.1222	0.0239	0.0051	0.0051	0.0017	0.0016	0.0499	0.0222	0.0369	0.0796	0.0163	0.086	9e-04
5	rs4498277	119614401	1.16	0.00852198573445534	1.07	0.00840387427400822	0.190955227323539	0.175653502228685	0.0253	0.0151	0.0145	0.0052	0.1435	0.0047	0.0029	0.0684	9e-04	0.0964	0.1358	0.0281	0.004	0.1221	0.0238	0.0051	0.0051	0.0017	0.0017	0.0499	0.0222	0.037	0.0795	0.0163	0.0861	9e-04
5	rs62377042	119614477	1.16	0.00852198573445534	1.07	0.00840387427400822	0.191943526785767	0.178159147164241	0.0253	0.0151	0.0145	0.0052	0.1434	0.0047	0.0029	0.0684	9e-04	0.0964	0.1357	0.0281	0.004	0.1221	0.0238	0.0051	0.0051	0.0017	0.0017	0.0499	0.0222	0.037	0.0795	0.0163	0.0861	9e-04
5	rs77083571	119615973	1.16	0.00852198573445534	1.07	0.00840387427400822	0.186918706504349	0.166049143259399	0.0253	0.0151	0.0145	0.0052	0.1434	0.0047	0.0029	0.0683	9e-04	0.0964	0.1356	0.0281	0.004	0.1224	0.0238	0.0051	0.0051	0.0017	0.0017	0.0499	0.0222	0.037	0.0795	0.0163	0.0861	9e-04
5	rs114289123	119622250	1.16	0.00852198573445534	1.07	0.00840387427400822	0.186506538452824	0.160784872734272	0.0253	0.0151	0.0145	0.0052	0.1433	0.0047	0.0029	0.0683	9e-04	0.0963	0.1353	0.0281	0.004	0.123	0.0238	0.0051	0.0049	0.0017	0.0017	0.0499	0.0221	0.0369	0.0795	0.0163	0.0862	9e-04
5	rs56010226	119623701	1.16	0.00852198573445534	1.07	0.00840387427400822	0.186506538452824	0.160106858438354	0.0253	0.0151	0.0144	0.0052	0.1433	0.0047	0.0029	0.0683	9e-04	0.0963	0.1353	0.0281	0.004	0.1231	0.0238	0.0051	0.0049	0.0017	0.0017	0.0499	0.0221	0.0369	0.0795	0.0163	0.0862	9e-04
5	rs114607113	119626106	1.16	0.00852198573445534	1.07	0.00840387427400822	0.187031206622126	0.160591050923285	0.0253	0.0151	0.0144	0.0052	0.1432	0.0047	0.0029	0.0683	9e-04	0.0963	0.1352	0.0281	0.0041	0.1233	0.0238	0.0051	0.0049	0.0017	0.0017	0.0499	0.0221	0.0369	0.0795	0.0163	0.0862	9e-04
5	rs28448328	119629163	1.16	0.00852198573445534	1.07	0.00840387427400822	0.187594289950334	0.155006416924415	0.0253	0.0151	0.0144	0.0051	0.1431	0.0047	0.0029	0.0682	0.001	0.0962	0.1348	0.0281	0.0041	0.124	0.0237	0.0051	0.0047	0.0017	0.0017	0.05	0.0221	0.0369	0.0794	0.0163	0.0863	9e-04
5	rs12516817	119629679	1.16	0.00852198573445534	1.06	0.0107295960273598	0.186020104154724	0.152621024875718	0.0252	0.0151	0.0144	0.0051	0.1431	0.0047	0.0029	0.0682	0.001	0.0962	0.1348	0.0281	0.0041	0.1242	0.0237	0.0051	0.0047	0.0017	0.0017	0.05	0.022	0.0369	0.0794	0.0163	0.0863	9e-04
5	rs114669320	119634322	1.16	0.00852198573445534	1.06	0.0107295960273598	0.183450472652013	0.150532852689932	0.0252	0.0152	0.0144	0.0051	0.143	0.0047	0.0029	0.0682	0.001	0.0962	0.1347	0.0281	0.0041	0.1243	0.0237	0.0051	0.0047	0.0017	0.0017	0.05	0.022	0.0369	0.0794	0.0163	0.0863	9e-04
5	rs12719274	119640226	1.16	0.00852198573445534	1.06	0.0107295960273598	0.183933034810592	0.158175275208145	0.0253	0.0154	0.0143	0.0051	0.1423	0.0053	0.0029	0.0679	0.0011	0.0958	0.1344	0.0282	0.0043	0.1251	0.0232	0.0051	0.0046	0.0018	0.0018	0.0501	0.0219	0.037	0.0794	0.0155	0.0868	0.0011
5	rs114377377	119649043	1.16	0.00852198573445534	1.06	0.0107295960273598	0.162939814144495	0.169196738310377	0.0253	0.0154	0.0143	0.005	0.1424	0.0053	0.0029	0.068	0.0011	0.0957	0.1344	0.0279	0.0043	0.1253	0.0232	0.0051	0.0046	0.0018	0.0018	0.0501	0.0219	0.037	0.0794	0.0155	0.0871	0.0011
5	rs4895154	119649127	1.16	0.00852198573445534	1.06	0.0107295960273598	0.162974440408728	0.169295433701399	0.0252	0.0154	0.0143	0.005	0.1424	0.0053	0.0029	0.068	0.0011	0.0957	0.1344	0.0279	0.0043	0.1253	0.0232	0.0051	0.0046	0.0018	0.0018	0.0501	0.0219	0.037	0.0794	0.0155	0.0871	0.0011
5	rs34493742	119655837	1.16	0.00852198573445534	1.06	0.0107295960273598	0.162006534195041	0.186054927669735	0.0252	0.0154	0.0143	0.0049	0.1424	0.0053	0.0029	0.068	0.0012	0.0957	0.1344	0.0279	0.0043	0.1253	0.0232	0.0051	0.0046	0.0018	0.0018	0.0501	0.0219	0.037	0.0793	0.0155	0.0871	0.0011
5	rs12654210	119662066	1.16	0.00852198573445534	1.06	0.0107295960273598	0.164746095786783	0.218665639742481	0.0252	0.0154	0.0143	0.0049	0.1423	0.0052	0.0029	0.068	0.0012	0.0957	0.1343	0.0279	0.0043	0.1254	0.0231	0.0051	0.0046	0.0018	0.0018	0.0501	0.0219	0.037	0.0794	0.0154	0.0871	0.0011
5	rs59127491	119662255	1.16	0.00852198573445534	1.06	0.0107295960273598	0.165199487644448	0.219958662185691	0.0252	0.0154	0.0143	0.0049	0.1423	0.0052	0.0029	0.068	0.0012	0.0957	0.1343	0.0279	0.0043	0.1254	0.0231	0.0051	0.0046	0.0018	0.0018	0.0501	0.0219	0.037	0.0794	0.0154	0.0871	0.0011
5	rs114943986	119664374	1.17	0.00674752145384042	1.06	0.0107295960273598	0.181195885583419	0.265579407875778	0.0252	0.0154	0.0144	0.0049	0.1421	0.0052	0.0029	0.068	0.0012	0.0956	0.1341	0.0279	0.0043	0.1255	0.0232	0.0051	0.0046	0.0018	0.0018	0.0501	0.022	0.0369	0.0793	0.0153	0.0872	0.0011
5	rs77913145	119666074	1.17	0.00674752145384042	1.06	0.0107295960273598	0.186244521641977	0.26592313197006	0.0251	0.0155	0.0144	0.0048	0.1416	0.0051	0.0028	0.068	0.0013	0.0956	0.1342	0.028	0.0043	0.1262	0.0234	0.005	0.0044	0.0019	0.0019	0.0501	0.0219	0.0371	0.0792	0.0151	0.0871	0.0012
5	rs114829240	119666803	1.17	0.00674752145384042	1.06	0.0107295960273598	0.190955227323539	0.285857716773013	0.0251	0.0155	0.0144	0.0048	0.1416	0.0051	0.0028	0.068	0.0013	0.0956	0.1342	0.0281	0.0043	0.1263	0.0234	0.005	0.0044	0.0019	0.0019	0.0501	0.0219	0.0371	0.0792	0.0151	0.087	0.0012
5	rs1368183	119669457	1.2	0.00320148280547221	1.06	0.0107295960273598	0.38348495470599	0.217912532524193	0.0242	0.0164	0.0141	0.0039	0.1385	0.0048	0.0026	0.0654	0.0021	0.0962	0.1395	0.0287	0.0043	0.1311	0.0233	0.0045	0.0038	0.0019	0.0025	0.0518	0.0209	0.0382	0.0757	0.0134	0.0861	0.0016
5	rs17146471	119670565	1.21	0.00245896276483189	1.06	0.0107295960273598	0.469171610709089	0.322381424346669	0.0237	0.0165	0.0139	0.0036	0.1376	0.0046	0.0025	0.0654	0.0022	0.0962	0.1409	0.029	0.0041	0.1325	0.0232	0.0043	0.0035	0.0019	0.0025	0.0521	0.0209	0.0383	0.0753	0.0126	0.0863	0.0016
5	rs62378797	119682967	1.22	0.0018739640844912	1.06	0.0107295960273598	0.525825026012114	0.467198311908208	0.0232	0.0167	0.0138	0.0035	0.1371	0.0044	0.0025	0.0655	0.0022	0.0964	0.1421	0.0288	0.004	0.1334	0.0232	0.0042	0.0033	0.0019	0.0024	0.0522	0.0208	0.0385	0.0751	0.0123	0.0861	0.0016
5	rs10056249	119685686	1.22	0.0018739640844912	1.06	0.0107295960273598	0.524598416626161	0.501723116668054	0.0232	0.0167	0.0138	0.0035	0.137	0.0044	0.0025	0.0655	0.0022	0.0964	0.1422	0.0288	0.004	0.1335	0.0232	0.0042	0.0033	0.0019	0.0024	0.0522	0.0208	0.0385	0.0751	0.0123	0.0861	0.0016
5	rs13361535	119700340	1.22	0.0018739640844912	1.06	0.0107295960273598	0.491997785400327	0.443125444098646	0.0232	0.0167	0.0139	0.0035	0.1369	0.0044	0.0025	0.0655	0.0022	0.0964	0.1424	0.0288	0.004	0.1336	0.0233	0.0042	0.0033	0.0019	0.0024	0.0523	0.0208	0.0385	0.0751	0.0123	0.0859	0.0016
5	rs7713691	119700860	1.22	0.0018739640844912	1.05	0.0135840880299916	0.494817324549193	0.431744058047374	0.0232	0.0167	0.0139	0.0035	0.1369	0.0044	0.0025	0.0655	0.0022	0.0964	0.1424	0.0288	0.004	0.1336	0.0233	0.0042	0.0033	0.0019	0.0024	0.0523	0.0208	0.0385	0.0751	0.0123	0.0859	0.0016
5	rs36119764	119705967	1.22	0.0018739640844912	1.05	0.0135840880299916	0.496638472625915	0.450045272735287	0.0232	0.0167	0.0139	0.0035	0.1369	0.0044	0.0025	0.0655	0.0022	0.0964	0.1424	0.0288	0.004	0.1336	0.0232	0.0042	0.0033	0.0019	0.0024	0.0523	0.0208	0.0385	0.0751	0.0123	0.0859	0.0016
5	rs6868582	119717240	1.22	0.0018739640844912	1.05	0.0135840880299916	0.501110728507291	0.474755263278929	0.0232	0.0167	0.0138	0.0034	0.1369	0.0044	0.0025	0.0655	0.0022	0.0965	0.1425	0.0288	0.004	0.1336	0.0232	0.0042	0.0032	0.0019	0.0024	0.0522	0.0208	0.0385	0.075	0.0123	0.086	0.0016
5	rs114611316	119728267	1.22	0.0018739640844912	1.05	0.0135840880299916	0.502816500858276	0.479629885376143	0.0232	0.0167	0.0138	0.0034	0.1369	0.0044	0.0025	0.0655	0.0022	0.0965	0.1425	0.0288	0.004	0.1336	0.0232	0.0042	0.0032	0.0019	0.0024	0.0522	0.0208	0.0385	0.075	0.0123	0.086	0.0016
5	rs72784201	119751925	1.22	0.0018739640844912	1.05	0.0135840880299916	0.490809645430245	0.606988351432865	0.0231	0.0168	0.0137	0.0033	0.1366	0.0043	0.0024	0.0655	0.0021	0.0968	0.1438	0.0287	0.0039	0.1338	0.023	0.0041	0.003	0.0019	0.0023	0.0522	0.0208	0.0383	0.0749	0.012	0.0862	0.0017
5	rs13159916	119777608	1.22	0.0018739640844912	1.05	0.0135840880299916	0.490059955245777	0.622125056575376	0.023	0.0169	0.0136	0.0033	0.1366	0.0042	0.0024	0.0654	0.0021	0.0972	0.1445	0.0287	0.0039	0.1339	0.0228	0.004	0.0029	0.0019	0.0023	0.0522	0.0208	0.0382	0.0747	0.0119	0.0862	0.0017
5	rs17423454	119777756	1.22	0.0018739640844912	1.05	0.0135840880299916	0.489872619101996	0.621835918649376	0.023	0.0169	0.0136	0.0033	0.1366	0.0042	0.0024	0.0654	0.0021	0.0972	0.1445	0.0287	0.0039	0.1339	0.0228	0.004	0.0029	0.0019	0.0023	0.0522	0.0208	0.0382	0.0747	0.0119	0.0862	0.0017
5	rs114909785	119781010	1.22	0.0018739640844912	1.05	0.0135840880299916	0.48831282916466	0.626900383599131	0.023	0.0169	0.0136	0.0033	0.1366	0.0042	0.0024	0.0654	0.0021	0.0972	0.1446	0.0287	0.0039	0.1339	0.0227	0.004	0.0029	0.0019	0.0023	0.0522	0.0208	0.0382	0.0747	0.0119	0.0862	0.0017
5	rs17146612	119781326	1.22	0.0018739640844912	1.05	0.0135840880299916	0.487440396039824	0.625597172105467	0.023	0.0169	0.0136	0.0033	0.1366	0.0042	0.0024	0.0654	0.0021	0.0972	0.1445	0.0287	0.0039	0.1339	0.0227	0.004	0.0029	0.0019	0.0023	0.0522	0.0208	0.0382	0.0747	0.0119	0.0862	0.0017
5	rs10477601	119783561	1.23	0.00141693484240752	1.05	0.0135840880299916	0.465388005058073	0.655729654332116	0.023	0.0169	0.0135	0.0033	0.1366	0.0041	0.0024	0.0655	0.002	0.0972	0.1446	0.0287	0.0039	0.1345	0.0227	0.004	0.0028	0.002	0.0023	0.0526	0.0208	0.0372	0.0746	0.0117	0.0864	0.0017
5	rs13359009	119787890	1.23	0.00141693484240752	1.05	0.0135840880299916	0.461012897290208	0.642588131167995	0.0229	0.017	0.0135	0.0033	0.1366	0.0041	0.0024	0.0655	0.002	0.0972	0.1446	0.0286	0.0039	0.1346	0.0226	0.004	0.0028	0.002	0.0023	0.0526	0.0209	0.0372	0.0746	0.0117	0.0864	0.0017
5	rs79775300	119793031	1.23	0.00141693484240752	1.05	0.0135840880299916	0.477091725669579	0.698335068600394	0.0229	0.017	0.0135	0.0033	0.1366	0.0041	0.0024	0.0654	0.002	0.0973	0.1446	0.0286	0.004	0.1346	0.0226	0.004	0.0028	0.002	0.0023	0.0526	0.0209	0.0372	0.0745	0.0117	0.0864	0.0017
5	rs79490899	119801966	1.23	0.00141693484240752	1.04	0.0170565984053636	0.467400001121889	0.644191009472617	0.0229	0.017	0.0134	0.0032	0.1366	0.0041	0.0023	0.0652	0.002	0.0976	0.1457	0.0287	0.0037	0.1346	0.0226	0.004	0.0028	0.0021	0.0023	0.0525	0.0209	0.0365	0.0743	0.0117	0.0864	0.0018
5	rs17146662	119811654	1.23	0.00141693484240752	1.04	0.0170565984053636	0.465144414364212	0.643462313560421	0.0228	0.0171	0.0133	0.0032	0.1365	0.0041	0.0023	0.0651	0.002	0.0977	0.146	0.0288	0.0037	0.1349	0.0226	0.004	0.0027	0.0021	0.0023	0.0524	0.0209	0.0365	0.0742	0.0116	0.0864	0.0018
5	rs9647588	119830107	1.23	0.00141693484240752	1.03	0.0212444876357053	0.440685584374926	0.573862141309478	0.0227	0.0173	0.0133	0.0032	0.1365	0.0041	0.0023	0.065	0.0019	0.0979	0.1464	0.0289	0.0037	0.1356	0.0225	0.0041	0.0027	0.0021	0.0023	0.0523	0.0209	0.0364	0.0736	0.0115	0.0863	0.0019
5	rs11949016	119835010	1.23	0.00141693484240752	1.03	0.0212444876357053	0.437666521594408	0.583667595957044	0.0227	0.0173	0.0133	0.0032	0.1365	0.0041	0.0023	0.065	0.0019	0.0979	0.1464	0.0289	0.0037	0.1356	0.0225	0.0041	0.0027	0.0021	0.0023	0.0523	0.0209	0.0364	0.0735	0.0115	0.0863	0.0019
5	rs17146713	119847275	1.23	0.00141693484240752	1.03	0.0212444876357053	0.439204371665467	0.623860547113899	0.0227	0.0173	0.0133	0.0032	0.1365	0.0041	0.0023	0.0649	0.0019	0.0979	0.1461	0.0289	0.0037	0.1356	0.0225	0.0041	0.0027	0.0021	0.0023	0.0523	0.021	0.0364	0.0735	0.0115	0.0868	0.0019
5	rs17146714	119847588	1.23	0.00141693484240752	1.04	0.0170565984053636	0.438967606009486	0.62400522257323	0.0227	0.0173	0.0133	0.0032	0.1365	0.0041	0.0023	0.0649	0.0019	0.0979	0.1461	0.0289	0.0037	0.1356	0.0225	0.0041	0.0027	0.0021	0.0023	0.0523	0.021	0.0364	0.0735	0.0115	0.0868	0.0019
5	rs75015468	119848806	1.23	0.00141693484240752	1.03	0.0212444876357053	0.439026791515566	0.627914431817207	0.0227	0.0173	0.0133	0.0032	0.1365	0.0041	0.0023	0.0649	0.0019	0.0979	0.1461	0.0289	0.0037	0.1356	0.0225	0.0041	0.0027	0.0021	0.0023	0.0523	0.021	0.0364	0.0735	0.0115	0.0868	0.0019
5	rs10079863	119862068	1.23	0.00141693484240752	1.03	0.0212444876357053	0.483027524335614	0.519910673002115	0.0218	0.018	0.0135	0.003	0.1353	0.0045	0.0022	0.0653	0.002	0.0976	0.1487	0.0295	0.0035	0.1369	0.0222	0.0043	0.0024	0.0025	0.0021	0.0523	0.0218	0.0364	0.0692	0.0114	0.0871	0.0018
5	rs6881309	119862127	1.23	0.00141693484240752	1.03	0.0212444876357053	0.488936456958495	0.583525201975591	0.0218	0.018	0.0135	0.003	0.1353	0.0045	0.0022	0.0653	0.002	0.0976	0.1488	0.0295	0.0035	0.1369	0.0222	0.0043	0.0024	0.0024	0.002	0.0523	0.0218	0.0364	0.0691	0.0114	0.0871	0.0018
5	rs1404299	119867187	1.23	0.00141693484240752	1.03	0.0212444876357053	0.403829807024832	0.263519975462864	0.0206	0.0176	0.0143	0.0028	0.134	0.0045	0.0021	0.0659	0.002	0.0985	0.1518	0.0299	0.0034	0.1355	0.022	0.0042	0.0025	0.0025	0.0017	0.0517	0.023	0.0357	0.0687	0.0112	0.0872	0.0018
5	rs300974	119869763	1.22	0.0018739640844912	1.03	0.0212444876357053	0.398115888224785	0.23599803355432	0.0193	0.0171	0.0147	0.0027	0.132	0.0046	0.0021	0.0662	0.002	0.1003	0.1552	0.0303	0.0032	0.135	0.0217	0.0039	0.0026	0.0024	0.0014	0.0509	0.0238	0.0349	0.0682	0.0111	0.0881	0.0017
5	rs13188158	119874306	1.22	0.0018739640844912	1.03	0.0212444876357053	0.397101865474838	0.250706823069228	0.0193	0.0169	0.0148	0.0027	0.1315	0.0046	0.0021	0.0661	0.002	0.1009	0.1558	0.0303	0.0032	0.1347	0.0217	0.0039	0.0027	0.0024	0.0014	0.0507	0.0239	0.0348	0.0681	0.0109	0.0884	0.0016
5	rs10519637	119877754	1.21	0.00245896276483189	1.02	0.0262527243843747	0.372230624605145	0.169888028207059	0.0194	0.0168	0.0148	0.0027	0.1314	0.0046	0.0021	0.0662	0.002	0.101	0.1559	0.0303	0.0031	0.1347	0.0217	0.0038	0.0028	0.0024	0.0014	0.0506	0.024	0.0347	0.068	0.0108	0.0885	0.0016
5	rs1524577	119887402	1.21	0.00245896276483189	1.02	0.0262527243843747	0.371250588087579	0.112484340870142	0.0193	0.0167	0.0148	0.0027	0.1314	0.0047	0.0021	0.0661	0.002	0.1012	0.156	0.0303	0.0031	0.1349	0.0217	0.0038	0.0029	0.0023	0.0014	0.0506	0.024	0.0347	0.0678	0.0108	0.0885	0.0016
5	rs17146780	119887659	1.21	0.00245896276483189	1.02	0.0262527243843747	0.371250588087579	0.113506049421752	0.0193	0.0167	0.0148	0.0027	0.1314	0.0047	0.0021	0.0661	0.002	0.1012	0.156	0.0303	0.0031	0.1349	0.0217	0.0038	0.0029	0.0023	0.0014	0.0506	0.024	0.0347	0.0678	0.0108	0.0885	0.0016
5	rs75486028	119892361	1.21	0.00245896276483189	1.02	0.0262527243843747	0.380669176364689	0.131492025040899	0.0193	0.0167	0.0148	0.0027	0.1314	0.0047	0.0021	0.0661	0.002	0.1012	0.156	0.0304	0.0031	0.1349	0.0217	0.0038	0.0029	0.0023	0.0014	0.0506	0.024	0.0347	0.0678	0.0108	0.0885	0.0016
5	rs116741169	119904843	1.21	0.00245896276483189	1.02	0.0262527243843747	0.394965428097133	0.12426706791209	0.0192	0.0167	0.0148	0.0027	0.1313	0.0047	0.0021	0.0661	0.0019	0.1013	0.1561	0.0303	0.003	0.1352	0.0217	0.0038	0.0029	0.0024	0.0014	0.0505	0.024	0.0345	0.0679	0.0108	0.0885	0.0015
5	rs115135582	119918822	1.18	0.00530284828807677	1.02	0.0262527243843747	0.391156833812086	0.175753492053832	0.0159	0.0163	0.0149	0.0029	0.1297	0.0046	0.0019	0.0667	0.001	0.1031	0.1602	0.0301	0.0024	0.14	0.0212	0.0032	0.0032	0.002	0.001	0.0496	0.0241	0.0322	0.0692	0.0105	0.0888	9e-04
5	rs76811750	119918848	1.18	0.00530284828807677	1.01	0.0321931958856115	0.385146210768258	0.15798257461064	0.0159	0.0163	0.0149	0.0029	0.1297	0.0046	0.0019	0.0667	0.001	0.1031	0.1602	0.0301	0.0024	0.14	0.0212	0.0032	0.0032	0.002	0.001	0.0496	0.0241	0.0322	0.0692	0.0105	0.0888	9e-04
5	rs62376425	119918898	1.18	0.00530284828807677	1.01	0.0321931958856115	0.37830327439552	0.137764962141785	0.0159	0.0163	0.0149	0.0029	0.1297	0.0046	0.0019	0.0667	0.001	0.1031	0.1602	0.0301	0.0024	0.1401	0.0212	0.0032	0.0032	0.002	0.001	0.0496	0.0241	0.0322	0.0692	0.0105	0.0889	9e-04
5	rs76993918	119919958	1.18	0.00530284828807677	1.01	0.0321931958856115	0.376821539542093	0.136026921577268	0.0158	0.0163	0.0149	0.0029	0.1298	0.0046	0.0019	0.0668	0.001	0.1032	0.1604	0.03	0.0025	0.1404	0.0212	0.0031	0.0032	0.002	0.001	0.0495	0.0242	0.032	0.0689	0.0105	0.0889	9e-04
5	rs74615611	119925570	1.18	0.00530284828807677	1.01	0.0321931958856115	0.393899387710569	0.194170386651712	0.0156	0.0163	0.0149	0.0028	0.1297	0.0046	0.0018	0.0669	9e-04	0.1033	0.161	0.0302	0.0025	0.1408	0.021	0.003	0.0032	0.002	0.001	0.0494	0.0242	0.0318	0.0689	0.0105	0.0888	9e-04
5	rs1037569	119926305	1.18	0.00530284828807677	1.01	0.0321931958856115	0.391715753118992	0.129694001351637	0.0156	0.0163	0.0149	0.0028	0.1297	0.0045	0.0018	0.067	9e-04	0.1034	0.1612	0.0303	0.0025	0.1409	0.0209	0.0029	0.0032	0.002	0.001	0.0494	0.0242	0.0317	0.0689	0.0105	0.0887	9e-04
5	rs2045187	119928020	1.18	0.00530284828807677	1.01	0.0321931958856115	0.393955458876858	0.116247754989943	0.0155	0.0163	0.0149	0.0028	0.1297	0.0045	0.0018	0.067	9e-04	0.1034	0.1614	0.0304	0.0024	0.1409	0.0209	0.0029	0.0032	0.0019	0.001	0.0494	0.0242	0.0317	0.0689	0.0105	0.0886	9e-04
5	rs13167682	119928674	1.17	0.00674752145384042	1.01	0.0321931958856115	0.392219125028775	0.0973489153999478	0.0155	0.0162	0.0149	0.0028	0.1297	0.0045	0.0018	0.067	9e-04	0.1034	0.1614	0.0303	0.0024	0.1409	0.0209	0.0029	0.0032	0.0019	0.0011	0.0495	0.0241	0.0317	0.0688	0.0106	0.0888	9e-04
5	rs1584468	119937691	1.17	0.00674752145384042	1.01	0.0321931958856115	0.380063232396679	0.0974293009109307	0.0154	0.0162	0.0149	0.0028	0.1297	0.0045	0.0018	0.0671	9e-04	0.1033	0.1616	0.0305	0.0024	0.1408	0.0208	0.0027	0.0032	0.0017	0.0011	0.0494	0.0241	0.0317	0.0688	0.0108	0.0889	8e-04
5	rs17428241	119943901	1.17	0.00674752145384042	1.01	0.0321931958856115	0.375725865244495	0.100096571140738	0.0154	0.0162	0.0149	0.0028	0.1297	0.0045	0.0018	0.0671	9e-04	0.1033	0.1617	0.0306	0.0024	0.1407	0.0208	0.0026	0.0032	0.0017	0.0011	0.0494	0.0241	0.0317	0.0688	0.011	0.089	8e-04
5	rs116799639	119945930	1.17	0.00674752145384042	1.01	0.0321931958856115	0.380118297955414	0.103696486231095	0.0153	0.0162	0.0149	0.0028	0.1297	0.0045	0.0018	0.0671	9e-04	0.1033	0.1618	0.0306	0.0024	0.1408	0.0208	0.0026	0.0032	0.0017	0.0011	0.0493	0.0241	0.0317	0.0688	0.0109	0.089	8e-04
5	rs78554494	119949459	1.17	0.00674752145384042	1.01	0.0321931958856115	0.378468094116103	0.110282765224137	0.0153	0.0162	0.0149	0.0028	0.1298	0.0045	0.0018	0.0671	9e-04	0.1033	0.1618	0.0305	0.0024	0.1408	0.0208	0.0026	0.0032	0.0016	0.0011	0.0493	0.0241	0.0316	0.0688	0.0109	0.0891	8e-04
5	rs72792298	119950659	1.17	0.00674752145384042	1.01	0.0321931958856115	0.374905175203892	0.115903683580575	0.0153	0.0162	0.0149	0.0028	0.1299	0.0045	0.0018	0.0671	9e-04	0.1032	0.1618	0.0305	0.0024	0.1408	0.0208	0.0026	0.0032	0.0016	0.0011	0.0492	0.024	0.0316	0.0688	0.0109	0.0891	8e-04
5	rs62376457	119965985	1.17	0.00674752145384042	1.01	0.0321931958856115	0.347600281629358	0.0754615745563616	0.0155	0.0164	0.0149	0.0028	0.1302	0.0045	0.0018	0.0675	8e-04	0.1027	0.1626	0.0304	0.0023	0.1409	0.0206	0.0025	0.0032	0.0016	0.0011	0.0483	0.0237	0.0315	0.0689	0.0108	0.0901	7e-04
5	rs1524561	119966585	1.17	0.00674752145384042	1.01	0.0321931958856115	0.347284744460249	0.0745206892954474	0.0155	0.0164	0.0149	0.0028	0.1302	0.0045	0.0018	0.0675	8e-04	0.1027	0.1626	0.0304	0.0023	0.1409	0.0206	0.0025	0.0032	0.0016	0.0011	0.0483	0.0237	0.0315	0.0689	0.0108	0.0901	7e-04
5	rs17146891	119984201	1.17	0.00674752145384042	1.01	0.0321931958856115	0.317685533988418	0.0804614915184349	0.0156	0.0164	0.0149	0.0028	0.1305	0.0041	0.0018	0.0676	8e-04	0.1026	0.1629	0.0302	0.0023	0.141	0.0206	0.0025	0.0031	0.0015	0.001	0.0484	0.0237	0.0314	0.0686	0.0108	0.0906	7e-04
5	rs78583923	119997879	1.17	0.00674752145384042	1.01	0.0321931958856115	0.312338769370348	0.0818817853667275	0.0156	0.0163	0.0149	0.0028	0.1306	0.004	0.0017	0.0677	8e-04	0.1026	0.1629	0.0302	0.0023	0.141	0.0206	0.0025	0.0031	0.0015	0.001	0.0484	0.0238	0.0314	0.0686	0.0108	0.0906	7e-04
5	rs1449166	119998319	1.17	0.00674752145384042	1.01	0.0321931958856115	0.311444007319002	0.0810582822074278	0.0156	0.0163	0.0149	0.0028	0.1306	0.004	0.0017	0.0677	8e-04	0.1026	0.1629	0.0302	0.0023	0.141	0.0206	0.0025	0.0031	0.0015	0.001	0.0484	0.0238	0.0314	0.0686	0.0108	0.0906	7e-04
5	rs72798424	120008121	1.17	0.00674752145384042	1.01	0.0321931958856115	0.317735728853463	0.0839173532368919	0.0156	0.0163	0.0149	0.0028	0.1306	0.004	0.0017	0.0677	8e-04	0.1026	0.163	0.0302	0.0023	0.141	0.0206	0.0024	0.0031	0.0015	0.001	0.0484	0.0238	0.0314	0.0686	0.0107	0.0907	7e-04
5	rs6898545	120016536	1.17	0.00674752145384042	1.01	0.0321931958856115	0.33303330582955	0.0827086536909707	0.0156	0.0163	0.0149	0.003	0.1306	0.004	0.0017	0.0677	8e-04	0.1024	0.163	0.0302	0.0023	0.141	0.0206	0.0024	0.0031	0.0014	0.001	0.0484	0.0239	0.0313	0.0685	0.0107	0.0909	6e-04
5	rs75746784	120016638	1.17	0.00674752145384042	1.01	0.0321931958856115	0.330773656987013	0.0824828111152438	0.0156	0.0163	0.0149	0.003	0.1306	0.004	0.0017	0.0677	8e-04	0.1024	0.163	0.0302	0.0023	0.141	0.0206	0.0024	0.0031	0.0014	0.001	0.0484	0.0239	0.0313	0.0685	0.0107	0.0909	6e-04
5	rs17853861	120021817	1.17	0.00674752145384042	1.01	0.0321931958856115	0.332827552007166	0.0798664920361935	0.0156	0.0163	0.0149	0.003	0.1305	0.004	0.0017	0.0678	8e-04	0.1024	0.1631	0.0303	0.0023	0.1409	0.0206	0.0024	0.0031	0.0014	0.001	0.0484	0.0239	0.0312	0.0685	0.0106	0.0911	7e-04
5	rs4895272	120023393	1.17	0.00674752145384042	1.01	0.0321931958856115	0.331851125801721	0.081507047839244	0.0156	0.0163	0.0149	0.003	0.1304	0.004	0.0017	0.0678	8e-04	0.1024	0.1631	0.0303	0.0023	0.1409	0.0205	0.0023	0.0031	0.0015	0.001	0.0484	0.0239	0.0311	0.0685	0.0106	0.0912	7e-04
5	rs17146935	120023753	1.17	0.00674752145384042	1.01	0.0321931958856115	0.333496494025403	0.0836145153789776	0.0156	0.0163	0.0149	0.003	0.1305	0.004	0.0017	0.0678	8e-04	0.1024	0.1631	0.0303	0.0023	0.1409	0.0205	0.0023	0.0031	0.0015	0.001	0.0484	0.0239	0.0311	0.0684	0.0106	0.0912	7e-04
5	rs28547094	120031514	1.17	0.00674752145384042	1.01	0.0321931958856115	0.338146798374584	0.0786080873123045	0.0157	0.0164	0.0148	0.003	0.1303	0.0039	0.0017	0.0679	8e-04	0.1025	0.163	0.0304	0.0023	0.1408	0.0207	0.0023	0.003	0.0015	0.001	0.0483	0.0241	0.0311	0.0681	0.0106	0.0915	7e-04
5	rs10075522	120043003	1.17	0.00674752145384042	1.01	0.0321931958856115	0.35129248160163	0.075026717366591	0.0157	0.0164	0.0148	0.003	0.1302	0.0039	0.0017	0.068	8e-04	0.1024	0.1631	0.0305	0.0023	0.1405	0.0208	0.0023	0.003	0.0014	0.001	0.0483	0.0243	0.0311	0.0678	0.0104	0.0921	7e-04
5	rs116212537	120046295	1.17	0.00674752145384042	1.01	0.0321931958856115	0.343928231442495	0.0720829389162697	0.0157	0.0165	0.0149	0.003	0.13	0.0039	0.0017	0.0679	8e-04	0.1024	0.163	0.0307	0.0023	0.1402	0.0209	0.0023	0.003	0.0014	0.001	0.0482	0.0243	0.0309	0.0675	0.0104	0.0927	7e-04
5	rs17502938	120055902	1.16	0.00852198573445534	1	0.0391838568150044	0.322776236233299	0.0673778871803272	0.0156	0.0166	0.0151	0.003	0.1302	0.0039	0.0017	0.0679	8e-04	0.1022	0.1629	0.0309	0.0023	0.1397	0.021	0.0023	0.003	0.0014	9e-04	0.0481	0.0245	0.0307	0.0671	0.0103	0.0934	7e-04
5	rs77610344	120058963	1.16	0.00852198573445534	1	0.0391838568150044	0.322169178893118	0.067308666105179	0.0156	0.0167	0.0152	0.003	0.1302	0.0039	0.0017	0.0679	9e-04	0.1022	0.1629	0.0309	0.0023	0.1396	0.021	0.0023	0.003	0.0014	9e-04	0.0481	0.0245	0.0307	0.0671	0.0103	0.0935	7e-04
5	rs116623850	120069770	1.16	0.00852198573445534	1	0.0391838568150044	0.317233967661505	0.0622025491949414	0.0156	0.0169	0.0154	0.003	0.1301	0.0039	0.0017	0.0678	8e-04	0.1021	0.163	0.031	0.0023	0.1392	0.0209	0.0022	0.003	0.0015	9e-04	0.048	0.0246	0.0307	0.0667	0.0104	0.0939	7e-04
5	rs72781616	120074946	1.16	0.00852198573445534	1	0.0391838568150044	0.317484796184235	0.0589589199772186	0.0156	0.017	0.0155	0.0031	0.13	0.004	0.0017	0.0676	8e-04	0.1021	0.1631	0.031	0.0023	0.139	0.0208	0.0021	0.003	0.0015	9e-04	0.0479	0.0246	0.0307	0.0667	0.0103	0.0942	7e-04
5	rs73267948	120082836	1.16	0.00852198573445534	0.99	0.0473477484867341	0.314381886985309	0.0569451762326892	0.0156	0.017	0.0155	0.0031	0.13	0.004	0.0017	0.0676	9e-04	0.1021	0.1631	0.031	0.0023	0.1389	0.0208	0.0021	0.003	0.0015	9e-04	0.0479	0.0247	0.0307	0.0667	0.0104	0.0942	7e-04
5	rs77570219	120096543	1.16	0.00852198573445534	0.99	0.0473477484867341	0.305759430319584	0.0498008885775442	0.0157	0.0172	0.0158	0.0031	0.1299	0.0041	0.0017	0.0674	9e-04	0.1023	0.163	0.0309	0.0023	0.1387	0.0208	0.0021	0.0029	0.0016	9e-04	0.0477	0.0248	0.0307	0.0665	0.0103	0.0944	8e-04
5	rs17503473	120102553	1.16	0.00852198573445534	0.99	0.0473477484867341	0.302424151152673	0.0476317850773616	0.0157	0.0172	0.0158	0.0031	0.1299	0.0041	0.0017	0.0673	9e-04	0.1023	0.1629	0.0309	0.0023	0.1386	0.0208	0.002	0.0029	0.0016	9e-04	0.0477	0.0249	0.0308	0.0665	0.0103	0.0945	8e-04
5	rs76518546	120106043	1.16	0.00852198573445534	0.99	0.0473477484867341	0.300276355216664	0.0469181924348077	0.0157	0.0173	0.0158	0.0031	0.1298	0.0041	0.0017	0.0672	9e-04	0.1024	0.1629	0.0309	0.0023	0.1385	0.0207	0.002	0.0029	0.0016	9e-04	0.0476	0.0249	0.0308	0.0665	0.0103	0.0946	8e-04
5	rs11738552	120109289	1.16	0.00852198573445534	0.98	0.0568119256469769	0.300373806170835	0.0466813831772201	0.0157	0.0173	0.0158	0.0031	0.1298	0.0041	0.0017	0.0672	9e-04	0.1024	0.1629	0.0309	0.0023	0.1384	0.0207	0.002	0.0029	0.0016	9e-04	0.0476	0.0249	0.0308	0.0666	0.0103	0.0946	8e-04
5	rs72783653	120112029	1.16	0.00852198573445534	0.98	0.0568119256469769	0.30130042699416	0.0466813831772201	0.0157	0.0173	0.0158	0.0031	0.1298	0.0041	0.0017	0.0672	9e-04	0.1024	0.1629	0.0309	0.0023	0.1384	0.0207	0.002	0.0029	0.0017	9e-04	0.0476	0.0249	0.0308	0.0666	0.0103	0.0946	8e-04
5	rs6595263	120118117	1.16	0.00852198573445534	0.98	0.0568119256469769	0.311394337985614	0.0457980619127891	0.0157	0.0173	0.0158	0.0031	0.1297	0.0042	0.0017	0.0672	9e-04	0.1024	0.163	0.0309	0.0023	0.1384	0.0206	0.002	0.0029	0.0017	9e-04	0.0476	0.0249	0.0308	0.0665	0.0103	0.0948	8e-04
5	rs114877719	120121165	1.16	0.00852198573445534	0.98	0.0568119256469769	0.316933110922849	0.0454468228168755	0.0157	0.0173	0.0158	0.0031	0.1297	0.0043	0.0017	0.0672	9e-04	0.1024	0.163	0.0309	0.0023	0.1383	0.0206	0.002	0.0029	0.0017	9e-04	0.0476	0.0249	0.0308	0.0665	0.0103	0.0948	8e-04
5	rs114840461	120131055	1.16	0.00852198573445534	0.97	0.0677063307338505	0.320149979315215	0.046032885392933	0.0157	0.0173	0.0158	0.0031	0.1296	0.0042	0.0017	0.0672	9e-04	0.1024	0.1631	0.0309	0.0022	0.1383	0.0206	0.002	0.0029	0.0016	9e-04	0.0475	0.0249	0.0308	0.0664	0.0103	0.095	8e-04
5	rs72783669	120138313	1.15	0.0106843226579577	0.97	0.0677063307338505	0.324600998999265	0.0455637695856857	0.0157	0.0174	0.0158	0.0031	0.1294	0.0041	0.0017	0.0672	0.001	0.1025	0.1634	0.0308	0.0022	0.1381	0.0204	0.0019	0.0029	0.0016	9e-04	0.0473	0.025	0.0309	0.0661	0.0103	0.0958	8e-04
5	rs10900743	120174812	1.15	0.0106843226579577	0.97	0.0677063307338505	0.353623591557169	0.0478707019911049	0.0158	0.0172	0.0157	0.0031	0.1291	0.0039	0.0016	0.0674	0.0011	0.1023	0.1647	0.0308	0.0023	0.138	0.0202	0.0018	0.0029	0.0016	9e-04	0.047	0.025	0.031	0.0655	0.0103	0.0965	8e-04
5	rs4895168	120175032	1.15	0.0106843226579577	0.97	0.0677063307338505	0.351715728834978	0.0481700866478443	0.0158	0.0172	0.0157	0.0031	0.1291	0.0039	0.0016	0.0673	0.0011	0.1023	0.1647	0.0308	0.0023	0.1379	0.0202	0.0018	0.0029	0.0016	9e-04	0.047	0.0251	0.031	0.0655	0.0103	0.0965	8e-04
5	rs76484868	120212765	1.15	0.0106843226579577	0.97	0.0677063307338505	0.373211978667141	0.0495577887879755	0.0158	0.0173	0.0157	0.0031	0.1291	0.0038	0.0016	0.0673	0.001	0.101	0.1657	0.0318	0.0022	0.1388	0.0204	0.0017	0.0028	0.0016	8e-04	0.0465	0.0251	0.0307	0.0648	0.0105	0.0967	7e-04
5	rs11745509	120213723	1.15	0.0106843226579577	0.97	0.0677063307338505	0.374194649675633	0.0514553751947247	0.0158	0.0174	0.0157	0.0031	0.1291	0.0037	0.0016	0.0673	0.001	0.101	0.1656	0.0318	0.0022	0.1387	0.0204	0.0017	0.0028	0.0016	8e-04	0.0467	0.0251	0.0307	0.0648	0.0105	0.0966	7e-04
5	rs57386674	120214679	1.15	0.0106843226579577	0.96	0.0801626552665664	0.376931196258178	0.051393677963029	0.0158	0.0174	0.0157	0.0031	0.1291	0.0037	0.0016	0.0673	0.001	0.1011	0.1656	0.0318	0.0022	0.1388	0.0204	0.0017	0.0028	0.0016	8e-04	0.0467	0.0251	0.0307	0.0648	0.0105	0.0966	7e-04
5	rs75135235	120227628	1.15	0.0106843226579577	0.96	0.0801626552665664	0.354260727154158	0.0533839117824045	0.0158	0.0174	0.0156	0.0029	0.1292	0.0037	0.0016	0.0673	9e-04	0.101	0.166	0.0318	0.0022	0.1388	0.0204	0.0017	0.0027	0.0016	7e-04	0.0466	0.0252	0.0307	0.0647	0.0106	0.0966	7e-04
5	rs72785895	120242350	1.15	0.0106843226579577	0.96	0.0801626552665664	0.343509853046426	0.0550250321670733	0.0158	0.0175	0.0157	0.0029	0.1295	0.0037	0.0016	0.0672	9e-04	0.1012	0.1662	0.0318	0.0022	0.1387	0.0205	0.0017	0.0027	0.0016	7e-04	0.0465	0.025	0.0306	0.0646	0.0107	0.0966	7e-04
5	rs7732798	120244182	1.15	0.0106843226579577	0.96	0.0801626552665664	0.343039492507456	0.0545177874489787	0.0158	0.0175	0.0157	0.0029	0.1295	0.0037	0.0016	0.0672	9e-04	0.1012	0.1662	0.0318	0.0022	0.1387	0.0205	0.0017	0.0027	0.0016	7e-04	0.0465	0.025	0.0306	0.0646	0.0107	0.0966	7e-04
5	rs115054616	120269472	1.15	0.0106843226579577	0.96	0.0801626552665664	0.310005292535268	0.0618681926941815	0.0158	0.0176	0.0156	0.0029	0.1295	0.0036	0.0016	0.0674	9e-04	0.1012	0.1661	0.0318	0.0022	0.1385	0.0207	0.0017	0.0027	0.0015	7e-04	0.0462	0.025	0.0304	0.0644	0.0109	0.0967	8e-04
5	rs17147116	120273930	1.15	0.0106843226579577	0.96	0.0801626552665664	0.303256154992593	0.0611352977428614	0.0158	0.0176	0.0156	0.0029	0.1295	0.0036	0.0017	0.0674	9e-04	0.1011	0.166	0.0318	0.0022	0.1384	0.0208	0.0017	0.0027	0.0015	7e-04	0.0461	0.0251	0.0304	0.0643	0.011	0.0967	8e-04
5	rs2973175	120313871	1.14	0.0132988856882812	0.96	0.0801626552665664	0.280231323722885	0.0602739318831524	0.0158	0.0176	0.0156	0.0029	0.1297	0.0035	0.0017	0.0677	9e-04	0.1011	0.1659	0.0318	0.0022	0.1382	0.021	0.0018	0.0027	0.0016	7e-04	0.0459	0.0251	0.0302	0.0641	0.0112	0.0968	8e-04
5	rs13187442	120326543	1.14	0.0132988856882812	0.96	0.0801626552665664	0.263192579668406	0.0668249519271995	0.0158	0.0176	0.0156	0.0029	0.1297	0.0035	0.0017	0.0679	9e-04	0.101	0.1658	0.0318	0.0022	0.1378	0.0211	0.0018	0.0027	0.0016	7e-04	0.0459	0.0252	0.0302	0.0641	0.0114	0.0967	9e-04
5	rs77722229	120335390	1.13	0.0164362283145484	0.96	0.0801626552665664	0.182228783641177	0.0614013765815832	0.0156	0.0182	0.0154	0.0028	0.1302	0.0034	0.0019	0.069	9e-04	0.1	0.1648	0.032	0.0022	0.136	0.0215	0.0019	0.0027	0.0015	7e-04	0.0455	0.0254	0.0305	0.0645	0.0121	0.0966	0.001
5	rs17147209	120340863	1.13	0.0164362283145484	0.96	0.0801626552665664	0.180019574754911	0.060538414465843	0.0156	0.0182	0.0154	0.0028	0.1301	0.0034	0.0019	0.069	9e-04	0.1	0.1647	0.032	0.0022	0.1359	0.0216	0.0019	0.0027	0.0015	7e-04	0.0455	0.0254	0.0305	0.0645	0.0122	0.0966	0.001
5	rs4895294	120345218	1.13	0.0164362283145484	0.96	0.0801626552665664	0.180056267559185	0.0612017715002894	0.0156	0.0182	0.0154	0.0028	0.1302	0.0034	0.0019	0.0691	9e-04	0.1	0.1648	0.032	0.0022	0.1358	0.0216	0.0019	0.0027	0.0015	7e-04	0.0455	0.0254	0.0305	0.0645	0.0122	0.0967	0.001
5	rs984772	120350492	1.13	0.0164362283145484	0.96	0.0801626552665664	0.178993928795383	0.0642246516088573	0.0156	0.0183	0.0154	0.0028	0.1303	0.0034	0.0018	0.0691	9e-04	0.0999	0.1649	0.032	0.0022	0.1357	0.0216	0.0018	0.0026	0.0015	7e-04	0.0455	0.0254	0.0305	0.0646	0.0122	0.0968	0.001
5	rs115762743	120355634	1.13	0.0164362283145484	0.96	0.0801626552665664	0.177461805180096	0.0657933448479825	0.0156	0.0183	0.0154	0.0027	0.1304	0.0033	0.0018	0.0692	9e-04	0.0999	0.1648	0.0321	0.0022	0.1356	0.0216	0.0018	0.0026	0.0015	7e-04	0.0455	0.0254	0.0304	0.0645	0.0121	0.0968	0.001
5	rs17147243	120357126	1.13	0.0164362283145484	0.95	0.0943132253134139	0.177279916690721	0.0668249519271995	0.0156	0.0183	0.0154	0.0027	0.1304	0.0033	0.0018	0.0692	9e-04	0.0999	0.1648	0.0321	0.0022	0.1356	0.0216	0.0018	0.0026	0.0015	7e-04	0.0455	0.0254	0.0304	0.0645	0.0121	0.0968	0.001
5	rs10050462	120369632	1.13	0.0164362283145484	0.95	0.0943132253134139	0.225441254193203	0.0752440170072701	0.0156	0.0185	0.015	0.0028	0.1299	0.0033	0.0019	0.0699	0.001	0.0997	0.1649	0.0324	0.0022	0.1352	0.022	0.0018	0.0026	0.0015	7e-04	0.0455	0.0258	0.0303	0.064	0.0118	0.0976	0.001
5	rs75679558	120370493	1.13	0.0164362283145484	0.95	0.0943132253134139	0.233099209679964	0.0743763684707325	0.0157	0.0185	0.0149	0.0028	0.1298	0.0032	0.0019	0.0699	0.001	0.0997	0.1649	0.0325	0.0022	0.1351	0.022	0.0017	0.0026	0.0015	7e-04	0.0455	0.0258	0.0303	0.0639	0.0117	0.0977	0.001
5	rs17446142	120370908	1.13	0.0164362283145484	0.95	0.0943132253134139	0.237367353581782	0.0757520520348393	0.0157	0.0185	0.0149	0.0028	0.1297	0.0032	0.0019	0.07	0.001	0.0997	0.1649	0.0325	0.0022	0.1351	0.022	0.0017	0.0026	0.0015	7e-04	0.0455	0.0258	0.0303	0.0639	0.0117	0.0978	0.001
5	rs393729	120372225	1.13	0.0164362283145484	0.95	0.0943132253134139	0.246776486311951	0.084220632096698	0.0157	0.0185	0.0149	0.0028	0.1297	0.0032	0.0019	0.07	0.001	0.0996	0.1649	0.0326	0.0022	0.135	0.0221	0.0017	0.0026	0.0015	7e-04	0.0455	0.0259	0.0303	0.0638	0.0116	0.0978	0.0011
5	rs61289243	120372259	1.13	0.0164362283145484	0.95	0.0943132253134139	0.246995659915734	0.0843724367190833	0.0156	0.0185	0.0149	0.0028	0.1297	0.0032	0.0019	0.07	0.001	0.0996	0.1649	0.0326	0.0022	0.135	0.0221	0.0017	0.0026	0.0015	7e-04	0.0455	0.0259	0.0303	0.0638	0.0116	0.0979	0.0011
5	rs10519655	120373810	1.13	0.0164362283145484	0.95	0.0943132253134139	0.248752893292725	0.0868162252304122	0.0156	0.0185	0.0149	0.0028	0.1297	0.0032	0.0019	0.07	0.001	0.0996	0.1649	0.0326	0.0022	0.1349	0.0221	0.0017	0.0026	0.0015	7e-04	0.0455	0.0259	0.0303	0.0638	0.0116	0.0979	0.0011
5	rs1363534	120374384	1.13	0.0164362283145484	0.95	0.0943132253134139	0.247697733168283	0.0843724367190833	0.0157	0.0185	0.0149	0.0028	0.1297	0.0032	0.0019	0.07	0.001	0.0996	0.1649	0.0326	0.0022	0.1349	0.0221	0.0017	0.0026	0.0015	7e-04	0.0455	0.0259	0.0303	0.0638	0.0116	0.0979	0.0011
5	rs117830682	120374935	1.13	0.0164362283145484	0.95	0.0943132253134139	0.246820312487709	0.0836145153789776	0.0157	0.0185	0.0149	0.0028	0.1297	0.0032	0.0019	0.07	0.001	0.0996	0.1649	0.0326	0.0022	0.1349	0.0221	0.0017	0.0026	0.0015	7e-04	0.0455	0.0259	0.0303	0.0638	0.0116	0.0979	0.0011
5	rs78701207	120385792	1.12	0.0201729039058691	0.95	0.0943132253134139	0.251933128446586	0.0758974623512291	0.0156	0.0186	0.0148	0.0029	0.1298	0.0032	0.002	0.0703	0.0011	0.0994	0.1647	0.0324	0.0023	0.1343	0.0223	0.0018	0.0026	0.0016	8e-04	0.0454	0.0261	0.0302	0.0637	0.0116	0.098	0.0012
5	rs17506660	120388740	1.12	0.0201729039058691	0.94	0.110289943288055	0.25317586042552	0.0715142217941962	0.0156	0.0186	0.0147	0.0029	0.1298	0.0032	0.0021	0.0703	0.0012	0.0993	0.1646	0.0323	0.0023	0.1341	0.0223	0.0018	0.0026	0.0017	8e-04	0.0454	0.0262	0.0302	0.0636	0.0116	0.098	0.0013
5	rs72787799	120392183	1.12	0.0201729039058691	0.94	0.110289943288055	0.256924112244875	0.0710889082410334	0.0156	0.0186	0.0147	0.0029	0.1298	0.0032	0.0021	0.0703	0.0012	0.0993	0.1646	0.0323	0.0023	0.134	0.0223	0.0018	0.0027	0.0017	8e-04	0.0454	0.0262	0.0302	0.0636	0.0116	0.098	0.0013
5	rs17447586	120393316	1.12	0.0201729039058691	0.94	0.110289943288055	0.256386806662344	0.0733693493488562	0.0156	0.0186	0.0148	0.0029	0.1298	0.0032	0.0021	0.0703	0.0012	0.0993	0.1646	0.0323	0.0023	0.134	0.0223	0.0018	0.0027	0.0017	8e-04	0.0453	0.0262	0.0302	0.0636	0.0116	0.098	0.0013
5	rs76450099	120395783	1.12	0.0201729039058691	0.94	0.110289943288055	0.262512169656966	0.0736564921435649	0.0156	0.0186	0.0147	0.003	0.1299	0.0032	0.0021	0.0704	0.0012	0.0992	0.1647	0.0323	0.0023	0.1338	0.0224	0.0018	0.0027	0.0017	8e-04	0.0453	0.0262	0.0302	0.0635	0.0116	0.0981	0.0013
5	rs13167439	120396066	1.12	0.0201729039058691	0.94	0.110289943288055	0.264692848459747	0.0761157920833488	0.0156	0.0186	0.0147	0.003	0.1299	0.0032	0.0021	0.0704	0.0012	0.0992	0.1647	0.0323	0.0023	0.1338	0.0224	0.0018	0.0027	0.0017	8e-04	0.0453	0.0262	0.0302	0.0634	0.0115	0.0981	0.0013
5	rs41517945	120396629	1.12	0.0201729039058691	0.94	0.110289943288055	0.262466843005446	0.0728679626828336	0.0156	0.0186	0.0147	0.003	0.13	0.0032	0.0021	0.0705	0.0012	0.0992	0.1647	0.0323	0.0023	0.1338	0.0223	0.0018	0.0027	0.0017	8e-04	0.0453	0.0262	0.0302	0.0634	0.0115	0.0981	0.0013
5	rs72789605	120396795	1.12	0.0201729039058691	0.94	0.110289943288055	0.262149675513832	0.0715852094895178	0.0156	0.0186	0.0147	0.003	0.13	0.0032	0.0021	0.0705	0.0012	0.0992	0.1647	0.0323	0.0023	0.1338	0.0223	0.0018	0.0027	0.0017	8e-04	0.0453	0.0262	0.0302	0.0634	0.0115	0.0981	0.0013
5	rs115185687	120408982	1.12	0.0201729039058691	0.94	0.110289943288055	0.27180143922266	0.0694683009812327	0.0156	0.0186	0.0147	0.003	0.13	0.0032	0.002	0.0704	0.0013	0.0991	0.1646	0.0324	0.0024	0.1336	0.0224	0.0018	0.0027	0.0017	9e-04	0.0453	0.0262	0.0303	0.0634	0.0116	0.098	0.0014
5	rs115106975	120409651	1.12	0.0201729039058691	0.94	0.110289943288055	0.272263557925563	0.0696788039230055	0.0156	0.0186	0.0147	0.003	0.13	0.0032	0.002	0.0704	0.0013	0.0991	0.1646	0.0324	0.0024	0.1336	0.0224	0.0018	0.0027	0.0017	9e-04	0.0453	0.0262	0.0303	0.0634	0.0116	0.098	0.0014
5	rs2011648	120410245	1.12	0.0201729039058691	0.93	0.128223312274834	0.274348336240919	0.0714432632550444	0.0157	0.0186	0.0147	0.003	0.1299	0.0032	0.002	0.0704	0.0013	0.0991	0.1646	0.0324	0.0024	0.1336	0.0224	0.0018	0.0027	0.0017	9e-04	0.0453	0.0262	0.0303	0.0634	0.0116	0.098	0.0014
5	rs116328019	120438173	1.12	0.0201729039058691	0.93	0.128223312274834	0.272911236160379	0.0661364665177148	0.0156	0.0186	0.0146	0.003	0.13	0.0032	0.002	0.0705	0.0013	0.099	0.1648	0.0324	0.0024	0.1337	0.0224	0.0018	0.0026	0.0017	9e-04	0.0453	0.0262	0.0303	0.0634	0.0116	0.0979	0.0014
5	rs72789692	120440333	1.12	0.0201729039058691	0.93	0.128223312274834	0.268440819463663	0.0662739246303819	0.0156	0.0186	0.0146	0.0029	0.13	0.0032	0.002	0.0705	0.0013	0.0988	0.1651	0.0324	0.0023	0.1338	0.0224	0.0018	0.0026	0.0017	9e-04	0.0453	0.0262	0.0302	0.0634	0.0116	0.098	0.0014
5	rs72789697	120450978	1.12	0.0201729039058691	0.93	0.128223312274834	0.267844724587447	0.0633450554487495	0.0156	0.0187	0.0145	0.0028	0.1301	0.0032	0.002	0.0707	0.0012	0.0985	0.1652	0.0322	0.0022	0.1341	0.0224	0.0018	0.0025	0.0016	9e-04	0.0453	0.0264	0.0299	0.0634	0.0116	0.0982	0.0014
5	rs12515054	120454325	1.12	0.0201729039058691	0.93	0.128223312274834	0.270233406923974	0.0520120982983859	0.0156	0.0187	0.0144	0.0028	0.1301	0.0032	0.002	0.0707	0.0012	0.0985	0.1653	0.0322	0.0022	0.1341	0.0225	0.0018	0.0025	0.0016	9e-04	0.0453	0.0264	0.0298	0.0635	0.0116	0.0983	0.0014
5	rs79943319	120454695	1.12	0.0201729039058691	0.93	0.128223312274834	0.268808003584274	0.0493152094981263	0.0156	0.0187	0.0144	0.0028	0.1301	0.0032	0.002	0.0707	0.0012	0.0985	0.1653	0.0322	0.0022	0.1341	0.0225	0.0018	0.0025	0.0016	9e-04	0.0453	0.0264	0.0298	0.0634	0.0116	0.0983	0.0014
5	rs72791804	120461872	1.12	0.0201729039058691	0.93	0.128223312274834	0.262648175124953	0.0417189648434239	0.0155	0.0187	0.0144	0.0028	0.1302	0.0032	0.002	0.0708	0.0012	0.0984	0.1651	0.0321	0.0022	0.1339	0.0225	0.0018	0.0025	0.0016	9e-04	0.0453	0.0264	0.0298	0.0635	0.0117	0.0983	0.0014
5	rs116719452	120470651	1.12	0.0201729039058691	0.93	0.128223312274834	0.25335366653211	0.0485304296482857	0.0155	0.0187	0.0145	0.0028	0.1302	0.0032	0.002	0.0709	0.0012	0.0983	0.1649	0.0321	0.0022	0.1336	0.0227	0.0018	0.0025	0.0016	9e-04	0.0454	0.0265	0.0297	0.0636	0.0118	0.0984	0.0014
5	rs76734024	120478704	1.11	0.0245911388883176	0.93	0.128223312274834	0.224733212664971	0.0511472113061697	0.0154	0.0188	0.0151	0.0027	0.1303	0.0031	0.0022	0.0714	0.0011	0.0974	0.1633	0.0317	0.0022	0.1319	0.0238	0.0019	0.0026	0.0016	0.0011	0.0455	0.027	0.029	0.0641	0.0125	0.0991	0.0017
5	rs12516567	120479159	1.11	0.0245911388883176	0.93	0.128223312274834	0.224109501188592	0.0540125712744071	0.0155	0.0187	0.0151	0.0027	0.1303	0.0031	0.0022	0.0715	0.0011	0.0974	0.1632	0.0317	0.0022	0.1317	0.0239	0.0019	0.0026	0.0016	0.0011	0.0455	0.027	0.0289	0.0641	0.0126	0.0991	0.0017
5	rs74779485	120480142	1.11	0.0245911388883176	0.93	0.128223312274834	0.224941331299761	0.0606708402544973	0.0155	0.0187	0.0152	0.0027	0.1303	0.0031	0.0022	0.0717	0.0011	0.0975	0.163	0.0318	0.0023	0.1313	0.0238	0.0019	0.0026	0.0016	0.0011	0.0454	0.027	0.0288	0.0641	0.0127	0.0992	0.0018
5	rs13187701	120481742	1.1	0.0297783867163545	0.93	0.128223312274834	0.22245099720845	0.0590243768754411	0.0155	0.0186	0.0154	0.0027	0.1302	0.0031	0.0022	0.072	0.0011	0.0976	0.1629	0.0316	0.0023	0.1306	0.0238	0.0019	0.0026	0.0016	0.0012	0.0454	0.027	0.0288	0.0642	0.0128	0.0994	0.0018
5	rs4298281	120483701	1.1	0.0297783867163545	0.93	0.128223312274834	0.229378711311798	0.0561096384121805	0.0155	0.0184	0.0156	0.0027	0.13	0.0031	0.0023	0.0723	0.0011	0.0978	0.1629	0.0314	0.0024	0.1299	0.0239	0.0019	0.0026	0.0016	0.0012	0.0452	0.027	0.0289	0.0642	0.0131	0.0998	0.0019
5	rs115551235	120485470	1.1	0.0297783867163545	0.93	0.128223312274834	0.244111171070793	0.0652459086315517	0.0154	0.0182	0.0157	0.0027	0.1301	0.003	0.0023	0.0726	0.001	0.0975	0.1631	0.0315	0.0024	0.1288	0.0241	0.0018	0.0026	0.0016	0.0012	0.045	0.0271	0.0289	0.0643	0.0134	0.1001	0.002
5	rs55638770	120485473	1.1	0.0297783867163545	0.93	0.128223312274834	0.246075848609991	0.0648365928645739	0.0154	0.0182	0.0157	0.0027	0.1301	0.003	0.0023	0.0726	0.001	0.0975	0.1632	0.0315	0.0024	0.1287	0.0241	0.0019	0.0026	0.0016	0.0012	0.045	0.0271	0.0289	0.0643	0.0134	0.1	0.002
5	rs12719283	120488971	1.09	0.0358267755764475	0.93	0.128223312274834	0.261696940588397	0.0762614879656374	0.0153	0.0179	0.0159	0.0027	0.1301	0.003	0.0023	0.0732	0.001	0.0967	0.1635	0.0317	0.0023	0.1276	0.024	0.0018	0.0026	0.0015	0.0012	0.045	0.0272	0.0289	0.0644	0.0138	0.1008	0.002
5	rs4585482	120490664	1.09	0.0358267755764475	0.93	0.128223312274834	0.269405256998828	0.0797922432827434	0.0153	0.0178	0.0158	0.0026	0.1305	0.003	0.0023	0.0734	0.001	0.0966	0.1635	0.0315	0.0023	0.1272	0.0241	0.0018	0.0026	0.0015	0.0012	0.0449	0.0272	0.0289	0.0644	0.0139	0.1011	0.002
5	rs72791816	120493832	1.09	0.0358267755764475	0.93	0.128223312274834	0.280137418492894	0.0916301132588253	0.0155	0.0175	0.0158	0.0025	0.1307	0.0029	0.0023	0.0738	0.001	0.0964	0.1638	0.0311	0.0022	0.1265	0.0243	0.0018	0.0025	0.0015	0.0012	0.0447	0.0273	0.0287	0.0645	0.0141	0.1016	0.0021
5	rs62379884	120508438	1.09	0.0358267755764475	0.93	0.128223312274834	0.293929891297587	0.0913164243517505	0.016	0.0171	0.0158	0.0024	0.1309	0.0029	0.0022	0.0745	0.001	0.0965	0.1644	0.0306	0.0022	0.1255	0.0247	0.0018	0.0023	0.0016	0.0012	0.0442	0.0275	0.0283	0.0646	0.0145	0.1018	0.0021
5	rs72791822	120513110	1.08	0.0428324673547855	0.93	0.128223312274834	0.295666774241181	0.0883577645998958	0.0161	0.017	0.0159	0.0023	0.131	0.0029	0.0022	0.0746	0.001	0.0966	0.1645	0.0304	0.0021	0.1251	0.0248	0.0017	0.0023	0.0016	0.0011	0.044	0.0276	0.0283	0.0646	0.0147	0.1019	0.0021
5	rs60842360	120530756	1.08	0.0428324673547855	0.93	0.128223312274834	0.321512209076367	0.0899880188312368	0.0164	0.0168	0.0161	0.0023	0.1307	0.0029	0.0022	0.0749	0.001	0.097	0.1646	0.0301	0.0021	0.1244	0.0251	0.0017	0.0023	0.0016	0.0011	0.0436	0.0278	0.0281	0.0644	0.015	0.1023	0.0021
5	rs56276481	120552531	1.08	0.0428324673547855	0.92	0.14824156235026	0.320805489152083	0.0928891291361596	0.0166	0.0168	0.0161	0.0023	0.1306	0.0029	0.0022	0.075	0.001	0.0969	0.1647	0.0301	0.0021	0.1241	0.0251	0.0017	0.0022	0.0016	0.0011	0.0436	0.0278	0.028	0.0645	0.0151	0.1022	0.0021
5	rs72793869	120563421	1.08	0.0428324673547855	0.92	0.14824156235026	0.324753305598212	0.0957466836223474	0.0167	0.0168	0.0161	0.0023	0.1307	0.0029	0.0022	0.0751	0.001	0.0969	0.1647	0.03	0.0021	0.124	0.0251	0.0017	0.0022	0.0017	0.0011	0.0435	0.0278	0.0279	0.0645	0.0151	0.1022	0.0022
5	rs2115142	120564332	1.08	0.0428324673547855	0.92	0.14824156235026	0.326227529447406	0.0972685559221052	0.0167	0.0168	0.0161	0.0023	0.1307	0.0029	0.0022	0.0751	0.001	0.0969	0.1647	0.03	0.0021	0.124	0.0251	0.0017	0.0022	0.0017	0.0011	0.0435	0.0278	0.0279	0.0645	0.0151	0.1022	0.0022
5	rs56741642	120569770	1.08	0.0428324673547855	0.92	0.14824156235026	0.360825376838671	0.0965464935360461	0.0167	0.0167	0.0161	0.0022	0.1307	0.0029	0.0022	0.0751	0.001	0.0967	0.1651	0.0299	0.0021	0.1239	0.0251	0.0017	0.0022	0.0017	0.0011	0.0435	0.0279	0.0278	0.0646	0.0151	0.1022	0.0022
5	rs4895172	120575763	1.08	0.0428324673547855	0.92	0.14824156235026	0.396145373058514	0.0875856385991147	0.0167	0.0167	0.0161	0.0022	0.1307	0.0036	0.0022	0.0751	0.001	0.0967	0.1649	0.0299	0.0021	0.1239	0.025	0.0017	0.0022	0.0017	0.0011	0.0435	0.0274	0.0278	0.0646	0.0151	0.1022	0.0023
5	rs13174846	120579541	1.08	0.0428324673547855	0.92	0.14824156235026	0.396145373058514	0.081282539539209	0.0167	0.0167	0.016	0.0022	0.1307	0.0037	0.0022	0.0752	0.0011	0.0966	0.1649	0.0298	0.0021	0.1239	0.025	0.0017	0.0022	0.0017	0.0011	0.0435	0.0274	0.0278	0.0647	0.0151	0.1022	0.0023
5	rs77416966	120583140	1.08	0.0428324673547855	0.92	0.14824156235026	0.398510581960624	0.080312573535994	0.0168	0.0167	0.016	0.0022	0.1308	0.0037	0.0022	0.0752	0.0011	0.0965	0.165	0.0299	0.0021	0.1239	0.025	0.0017	0.0022	0.0017	0.0011	0.0435	0.0274	0.0277	0.0647	0.015	0.1021	0.0023
5	rs10519664	120587513	1.08	0.0428324673547855	0.92	0.14824156235026	0.401788469363974	0.0736564921435649	0.0168	0.0167	0.016	0.0022	0.1307	0.0037	0.0022	0.0752	0.0011	0.0965	0.1651	0.0298	0.0021	0.1238	0.025	0.0017	0.0022	0.0018	0.0012	0.0434	0.0274	0.0277	0.0646	0.015	0.1021	0.0023
5	rs79031501	120599997	1.08	0.0428324673547855	0.91	0.170469891558667	0.406388780244263	0.0733693493488562	0.017	0.0167	0.016	0.0022	0.1308	0.0036	0.0022	0.0755	0.0011	0.0964	0.1652	0.0298	0.0021	0.1237	0.0249	0.0017	0.0021	0.0017	0.0011	0.0434	0.0275	0.0276	0.0645	0.015	0.102	0.0023
5	rs12522360	120603694	1.08	0.0428324673547855	0.91	0.170469891558667	0.408441793534573	0.0727964518298534	0.017	0.0167	0.0162	0.0022	0.1308	0.0036	0.0022	0.0755	0.0011	0.0964	0.1652	0.0299	0.0021	0.1237	0.0249	0.0017	0.0021	0.0017	0.0011	0.0434	0.0275	0.0275	0.0645	0.0151	0.102	0.0023
5	rs12188286	120608476	1.08	0.0428324673547855	0.9	0.195029827813683	0.415207409729232	0.0715852094895178	0.017	0.0166	0.0164	0.0023	0.1308	0.0036	0.0022	0.0756	0.0011	0.0964	0.1652	0.0299	0.0021	0.1237	0.0249	0.0018	0.0021	0.0017	0.0011	0.0433	0.0276	0.0274	0.0644	0.0151	0.102	0.0023
5	rs10056374	120613589	1.08	0.0428324673547855	0.9	0.195029827813683	0.411129912965421	0.0727249699591535	0.0171	0.0166	0.0164	0.0023	0.1309	0.0036	0.0022	0.0757	0.0011	0.0964	0.1652	0.0299	0.0021	0.1236	0.0249	0.0018	0.0021	0.0017	0.0011	0.0433	0.0276	0.0273	0.0643	0.0152	0.1019	0.0024
5	rs72798167	120625402	1.07	0.0508949488002241	0.91	0.170469891558667	0.437607426709616	0.0705940384961114	0.0177	0.0165	0.0166	0.0024	0.1308	0.0035	0.0024	0.0763	0.0012	0.0964	0.1658	0.0299	0.0022	0.122	0.0249	0.0019	0.002	0.0018	0.001	0.0427	0.0278	0.0266	0.0644	0.0161	0.1013	0.0024
5	rs13175886	120625526	1.07	0.0508949488002241	0.91	0.170469891558667	0.439915046685149	0.0715852094895178	0.0177	0.0165	0.0166	0.0024	0.1308	0.0035	0.0024	0.0763	0.0012	0.0964	0.1658	0.0299	0.0022	0.122	0.0249	0.0019	0.002	0.0018	0.001	0.0427	0.0278	0.0266	0.0644	0.0161	0.1013	0.0024
5	rs34693873	120626478	1.07	0.0508949488002241	0.91	0.170469891558667	0.42937309671799	0.0719405849697624	0.0177	0.0165	0.0166	0.0024	0.1308	0.0035	0.0024	0.0764	0.0012	0.0964	0.1658	0.0299	0.0022	0.1219	0.0249	0.0019	0.002	0.0018	0.001	0.0426	0.0278	0.0264	0.065	0.0161	0.1012	0.0024
5	rs4146402	120638202	1.07	0.0508949488002241	0.91	0.170469891558667	0.418033173879247	0.0810582822074278	0.0179	0.0165	0.0166	0.0024	0.1307	0.0035	0.0024	0.0768	0.0012	0.0964	0.1659	0.0299	0.0021	0.1204	0.025	0.0018	0.0019	0.0018	0.001	0.0424	0.0277	0.0262	0.0661	0.0163	0.1011	0.0024
5	rs3853396	120647294	1.07	0.0508949488002241	0.9	0.195029827813683	0.417975409678905	0.0839173532368919	0.0179	0.0165	0.0167	0.0024	0.1307	0.0034	0.0024	0.0769	0.0012	0.0965	0.1661	0.0299	0.0022	0.1202	0.025	0.0018	0.0019	0.0017	0.001	0.0424	0.0277	0.0261	0.0662	0.0164	0.1009	0.0024
5	rs9885432	120661145	1.07	0.0508949488002241	0.89	0.222038712392691	0.383319029292591	0.0825580642487778	0.0181	0.0165	0.0168	0.0024	0.1308	0.0034	0.0024	0.0771	0.0012	0.0966	0.1661	0.0298	0.0021	0.1201	0.0246	0.0018	0.0019	0.0017	0.001	0.0422	0.0276	0.0261	0.0663	0.0165	0.1009	0.0024
5	rs6865013	120686298	1.06	0.0601162778244188	0.88	0.251609301083599	0.34116138866089	0.0790513012236814	0.0184	0.0161	0.0171	0.0024	0.1318	0.0031	0.0023	0.0777	0.0011	0.0974	0.1663	0.0291	0.002	0.1209	0.0244	0.0018	0.0019	0.0016	8e-04	0.041	0.0273	0.0257	0.0663	0.0172	0.1004	0.0023
5	rs6861838	120689867	1.06	0.0601162778244188	0.88	0.251609301083599	0.337939407428671	0.0807596632599338	0.0183	0.016	0.0173	0.0024	0.1319	0.0031	0.0023	0.0778	0.0011	0.0975	0.1664	0.0292	0.0019	0.1211	0.0244	0.0018	0.0019	0.0016	8e-04	0.0409	0.0272	0.0256	0.066	0.0174	0.1002	0.0023
5	rs76963642	120703577	1.06	0.0601162778244188	0.88	0.251609301083599	0.339808303954197	0.0858200580892257	0.0183	0.016	0.0173	0.0024	0.1319	0.003	0.0023	0.0778	0.0011	0.0975	0.1664	0.0293	0.0019	0.1211	0.0244	0.0018	0.0019	0.0017	8e-04	0.0408	0.0272	0.0257	0.066	0.0175	0.1002	0.0023
5	rs72800108	120704801	1.06	0.0601162778244188	0.88	0.251609301083599	0.340432458073079	0.0857436209346151	0.0183	0.016	0.0174	0.0024	0.1319	0.003	0.0023	0.0778	0.0011	0.0976	0.1664	0.0293	0.0019	0.1211	0.0244	0.0018	0.0019	0.0017	8e-04	0.0408	0.0272	0.0256	0.066	0.0175	0.1001	0.0023
5	rs56377848	120714357	1.06	0.0601162778244188	0.88	0.251609301083599	0.31553109651294	0.0797180226008069	0.0184	0.016	0.0174	0.0024	0.1319	0.003	0.0023	0.0778	0.0011	0.0976	0.1664	0.0293	0.002	0.121	0.0244	0.0018	0.0019	0.0017	8e-04	0.0408	0.0272	0.0257	0.0659	0.0173	0.1001	0.0023
5	rs79525443	120718949	1.06	0.0601162778244188	0.88	0.251609301083599	0.292102427457863	0.0792732885342492	0.0184	0.0159	0.0174	0.0024	0.1318	0.003	0.0024	0.0779	0.0012	0.0977	0.1663	0.0292	0.0021	0.1208	0.0245	0.0018	0.0018	0.0018	0.001	0.041	0.0272	0.0259	0.0657	0.0168	0.1002	0.0023
5	rs74820784	120719214	1.06	0.0601162778244188	0.88	0.251609301083599	0.290711871986173	0.077798168634899	0.0184	0.0159	0.0174	0.0024	0.1318	0.003	0.0024	0.0779	0.0012	0.0977	0.1663	0.0292	0.0021	0.1208	0.0245	0.0018	0.0018	0.0018	0.001	0.0411	0.0272	0.0258	0.0657	0.0167	0.1002	0.0023
5	rs17147703	120725880	1.06	0.0601162778244188	0.88	0.251609301083599	0.278965029840371	0.0774311560206169	0.0185	0.0159	0.0176	0.0024	0.1314	0.003	0.0025	0.0781	0.0012	0.0981	0.1663	0.029	0.0023	0.1204	0.0246	0.0018	0.0018	0.0019	0.0012	0.0414	0.0272	0.0262	0.0654	0.016	0.1002	0.0023
5	rs2897431	120731476	1.06	0.0601162778244188	0.9	0.195029827813683	0.28357590845063	0.0784605750124373	0.0185	0.0159	0.0175	0.0023	0.1314	0.0029	0.0024	0.0781	0.0012	0.0981	0.1663	0.0291	0.0023	0.1204	0.0246	0.0017	0.0017	0.0019	0.0012	0.0414	0.0271	0.0263	0.0653	0.0159	0.1005	0.0023
5	rs76978424	120751418	1.06	0.0601162778244188	0.92	0.14824156235026	0.280701103459731	0.0782395183870295	0.0185	0.0159	0.0176	0.0024	0.1313	0.0029	0.0025	0.0781	0.0012	0.0982	0.1662	0.0291	0.0024	0.1201	0.0247	0.0018	0.0017	0.0019	0.0012	0.0411	0.0272	0.0267	0.0652	0.0159	0.1005	0.0023
5	rs62380534	120759645	1.06	0.0601162778244188	0.92	0.14824156235026	0.271478208356607	0.0689781582488729	0.0186	0.0158	0.0179	0.0024	0.1311	0.003	0.0026	0.0779	0.0013	0.0982	0.1655	0.0293	0.0024	0.1194	0.0251	0.0018	0.0018	0.0021	0.0013	0.0406	0.0271	0.0277	0.0645	0.0164	0.1005	0.0024
5	rs77776105	120768765	1.05	0.0706003084525404	0.92	0.14824156235026	0.266883317564477	0.0718694516388229	0.0187	0.0157	0.0179	0.0024	0.1305	0.003	0.0026	0.0779	0.0014	0.0981	0.1651	0.0297	0.0024	0.1192	0.0253	0.0019	0.0018	0.0022	0.0013	0.0403	0.0267	0.0283	0.0644	0.0166	0.1005	0.0024
5	rs10077184	120769879	1.05	0.0706003084525404	0.92	0.14824156235026	0.271755250666639	0.0687685394845203	0.0188	0.0157	0.0179	0.0024	0.1305	0.003	0.0026	0.0779	0.0014	0.0981	0.165	0.0298	0.0024	0.1191	0.0253	0.0019	0.0018	0.0022	0.0013	0.0403	0.0267	0.0284	0.0644	0.0166	0.1005	0.0023
5	rs78592102	120779308	1.05	0.0706003084525404	0.92	0.14824156235026	0.265832496566137	0.0658619093009029	0.0188	0.0157	0.0179	0.0025	0.1303	0.003	0.0026	0.078	0.0014	0.0982	0.1649	0.0298	0.0024	0.119	0.0254	0.0019	0.0018	0.0022	0.0013	0.0402	0.0267	0.0286	0.0644	0.0166	0.1005	0.0023
5	rs11748419	120780768	1.05	0.0706003084525404	0.93	0.128223312274834	0.263101803061475	0.0652459086315517	0.0188	0.0157	0.0179	0.0025	0.1302	0.003	0.0026	0.0781	0.0013	0.0982	0.1649	0.0297	0.0025	0.119	0.0254	0.0019	0.0018	0.0022	0.0013	0.0402	0.0266	0.0286	0.0644	0.0166	0.1005	0.0023
5	rs72783035	120789705	1.05	0.0706003084525404	0.93	0.128223312274834	0.253086982959914	0.0643604274852691	0.0188	0.0156	0.0179	0.0025	0.1302	0.003	0.0026	0.0781	0.0013	0.0983	0.1649	0.0297	0.0024	0.119	0.0254	0.0019	0.0018	0.0022	0.0013	0.0402	0.0266	0.0286	0.0644	0.0166	0.1005	0.0023
5	rs79810376	120790219	1.05	0.0706003084525404	0.93	0.128223312274834	0.254823170005992	0.0643604274852691	0.0188	0.0156	0.0179	0.0025	0.1302	0.003	0.0026	0.0781	0.0013	0.0983	0.1649	0.0297	0.0024	0.119	0.0254	0.0019	0.0018	0.0022	0.0013	0.0402	0.0266	0.0286	0.0644	0.0166	0.1005	0.0023
5	rs1366485	120812352	1.05	0.0706003084525404	0.93	0.128223312274834	0.242502255682374	0.0647003949659433	0.0188	0.0152	0.0179	0.0025	0.1301	0.0031	0.0027	0.0783	0.0013	0.0986	0.1649	0.0296	0.0025	0.1192	0.0252	0.0019	0.0018	0.0022	0.0013	0.0401	0.0266	0.0288	0.0644	0.0166	0.1006	0.0022
5	rs4394153	120833832	1.05	0.0706003084525404	0.93	0.128223312274834	0.24594460082764	0.067793837675817	0.0188	0.0144	0.0182	0.0024	0.1298	0.003	0.0027	0.0787	0.0012	0.0997	0.1649	0.0292	0.0025	0.1197	0.0256	0.002	0.0018	0.0022	0.0013	0.0396	0.0265	0.029	0.0644	0.0164	0.1005	0.0021
5	rs17461770	120836941	1.05	0.0706003084525404	0.93	0.128223312274834	0.251180244356947	0.0680022136518628	0.0189	0.0141	0.0182	0.0024	0.1298	0.003	0.0027	0.0788	0.0011	0.0998	0.165	0.0291	0.0025	0.1198	0.0257	0.002	0.0019	0.0022	0.0013	0.0394	0.0264	0.0291	0.0643	0.0163	0.1005	0.0021
5	rs55638085	120839003	1.05	0.0706003084525404	0.93	0.128223312274834	0.254511069187547	0.0684197657324233	0.0189	0.014	0.0182	0.0024	0.1298	0.0031	0.0027	0.0788	0.0011	0.1	0.165	0.029	0.0025	0.1198	0.0257	0.002	0.0019	0.0022	0.0013	0.0395	0.0264	0.0291	0.0643	0.0163	0.1005	0.0021
5	rs75417828	120840462	1.05	0.0706003084525404	0.93	0.128223312274834	0.258629626235212	0.0691180516422347	0.0189	0.0139	0.0182	0.0024	0.1297	0.0031	0.0027	0.0789	0.0011	0.1	0.1651	0.029	0.0025	0.1198	0.0257	0.002	0.0019	0.0022	0.0013	0.0394	0.0264	0.0291	0.0643	0.0163	0.1005	0.0021
5	rs17522001	120852604	1.05	0.0706003084525404	0.93	0.128223312274834	0.258135292428981	0.068838382882819	0.019	0.0139	0.0182	0.0023	0.1297	0.003	0.0027	0.0788	0.0011	0.1001	0.1652	0.0289	0.0025	0.1198	0.0257	0.002	0.0019	0.0022	0.0014	0.0394	0.0263	0.0291	0.0643	0.0163	0.1005	0.002
5	rs116316305	120853119	1.05	0.0706003084525404	0.93	0.128223312274834	0.260025520170641	0.0692580629845816	0.019	0.0139	0.0182	0.0023	0.1297	0.0031	0.0027	0.0788	0.0011	0.1001	0.1651	0.0289	0.0025	0.1198	0.0258	0.002	0.0019	0.0022	0.0014	0.0394	0.0263	0.0291	0.0643	0.0163	0.1004	0.002
5	rs35161700	120858628	1.04	0.0824519171540817	0.93	0.128223312274834	0.261244631002288	0.0713723338817499	0.019	0.0138	0.0183	0.0023	0.1294	0.0031	0.0027	0.0789	0.001	0.1003	0.1652	0.0289	0.0025	0.1197	0.0259	0.002	0.0019	0.0022	0.0014	0.0393	0.0263	0.0291	0.0643	0.0164	0.1004	0.002
5	rs75078870	120870349	1.04	0.0824519171540817	0.93	0.128223312274834	0.256744942222369	0.0698192862789994	0.0191	0.0138	0.0183	0.0024	0.1293	0.0031	0.0027	0.0789	0.0011	0.1002	0.1652	0.0289	0.0025	0.1197	0.0259	0.002	0.0019	0.0022	0.0014	0.0394	0.0262	0.0292	0.0643	0.0164	0.1004	0.002
5	rs13186151	120870561	1.04	0.0824519171540817	0.93	0.128223312274834	0.257282656756015	0.0717272723099275	0.0191	0.0138	0.0183	0.0024	0.1293	0.0031	0.0027	0.0789	0.0011	0.1002	0.1652	0.0289	0.0025	0.1197	0.0259	0.002	0.0019	0.0022	0.0014	0.0394	0.0263	0.0292	0.0643	0.0164	0.1004	0.002
5	rs72787220	120873915	1.04	0.0824519171540817	0.93	0.128223312274834	0.259349576830839	0.066342698528096	0.0191	0.0138	0.0181	0.0024	0.1293	0.0031	0.0027	0.079	0.0011	0.1004	0.1652	0.029	0.0025	0.1198	0.0259	0.002	0.002	0.0022	0.0013	0.0395	0.0262	0.0293	0.0644	0.0156	0.1007	0.002
5	rs79935160	120877921	1.04	0.0824519171540817	0.93	0.128223312274834	0.258719560459295	0.0642246516088573	0.0191	0.0138	0.018	0.0024	0.1293	0.0031	0.0027	0.079	0.0011	0.1004	0.1651	0.029	0.0025	0.1198	0.0259	0.002	0.002	0.0022	0.0013	0.0395	0.0262	0.0293	0.0644	0.0153	0.1007	0.002
5	rs115427395	120882892	1.04	0.0824519171540817	0.94	0.110289943288055	0.261606444642056	0.0621356168740305	0.0191	0.0138	0.018	0.0024	0.1293	0.0031	0.0027	0.079	0.0011	0.1005	0.1651	0.0291	0.0025	0.1198	0.0259	0.002	0.0021	0.0022	0.0013	0.0395	0.0262	0.0294	0.0644	0.015	0.1008	0.002
5	rs17148019	120883097	1.04	0.0824519171540817	0.94	0.110289943288055	0.262693518785216	0.0615345997089099	0.0191	0.0138	0.018	0.0024	0.1293	0.0031	0.0027	0.079	0.0011	0.1005	0.1651	0.0291	0.0025	0.1198	0.0259	0.002	0.0021	0.0022	0.0013	0.0395	0.0262	0.0294	0.0645	0.015	0.1009	0.002
5	rs17148024	120883308	1.04	0.0824519171540817	0.94	0.110289943288055	0.261606444642056	0.0617346638076259	0.0191	0.0138	0.018	0.0024	0.1293	0.0031	0.0027	0.079	0.0011	0.1005	0.1651	0.0291	0.0025	0.1198	0.0259	0.002	0.0021	0.0021	0.0013	0.0394	0.0262	0.0294	0.0644	0.015	0.1009	0.002
5	rs13182650	120885003	1.04	0.0824519171540817	0.95	0.0943132253134139	0.260296165624516	0.062336505297396	0.0191	0.0139	0.018	0.0024	0.1293	0.0031	0.0027	0.079	0.0011	0.1005	0.1651	0.0291	0.0025	0.1198	0.026	0.002	0.0021	0.0021	0.0013	0.0395	0.0263	0.0294	0.0642	0.0151	0.1008	0.002
5	rs74514903	120885242	1.04	0.0824519171540817	0.95	0.0943132253134139	0.257776100551259	0.0636827564770912	0.0191	0.0139	0.018	0.0024	0.1293	0.0031	0.0027	0.079	0.0011	0.1005	0.1651	0.0291	0.0025	0.1198	0.026	0.002	0.0021	0.0021	0.0013	0.0395	0.0263	0.0294	0.0642	0.0151	0.1008	0.002
5	rs115334349	120886736	1.04	0.0824519171540817	0.95	0.0943132253134139	0.254199177253014	0.0700302302099865	0.0191	0.0138	0.018	0.0024	0.1293	0.0031	0.0027	0.079	0.0011	0.1005	0.165	0.0291	0.0025	0.1197	0.026	0.002	0.0021	0.0021	0.0013	0.0395	0.0263	0.0294	0.0642	0.0151	0.1008	0.002
5	rs1896740	120889325	1.04	0.0824519171540817	0.95	0.0943132253134139	0.258314990566255	0.065519386739129	0.0191	0.0138	0.018	0.0024	0.1292	0.0032	0.0027	0.079	0.0011	0.1006	0.1649	0.0291	0.0025	0.1197	0.026	0.002	0.0021	0.0021	0.0013	0.0394	0.0262	0.0295	0.0642	0.0151	0.1008	0.002
5	rs34657793	120895100	1.04	0.0824519171540817	0.95	0.0943132253134139	0.250428593482462	0.081507047839244	0.0191	0.0138	0.018	0.0024	0.1292	0.0032	0.0027	0.0789	0.0011	0.1006	0.1647	0.0291	0.0026	0.1197	0.026	0.002	0.0021	0.0022	0.0014	0.0394	0.0262	0.0295	0.0642	0.0151	0.1008	0.002
5	rs116348565	120906698	1.04	0.0824519171540817	0.95	0.0943132253134139	0.214951075296947	0.0769185302473213	0.0191	0.0138	0.018	0.0025	0.129	0.0032	0.0028	0.0786	0.0012	0.1007	0.1643	0.0289	0.0027	0.1197	0.026	0.0021	0.0021	0.0023	0.0014	0.0392	0.0262	0.0299	0.0642	0.0151	0.1008	0.002
5	rs4425537	120908500	1.04	0.0824519171540817	0.95	0.0943132253134139	0.210151405014043	0.0744485145023362	0.0192	0.0138	0.018	0.0025	0.1289	0.0032	0.0028	0.0785	0.0012	0.1007	0.1643	0.0289	0.0027	0.1197	0.0261	0.0021	0.0021	0.0023	0.0014	0.0392	0.0262	0.0299	0.0642	0.0151	0.1008	0.002
5	rs112247248	120911892	1.04	0.0824519171540817	0.95	0.0943132253134139	0.17888423887914	0.0587627352439238	0.0193	0.0138	0.0182	0.0026	0.1286	0.0033	0.0029	0.0781	0.0013	0.1008	0.1638	0.0287	0.0027	0.1199	0.0262	0.0023	0.0022	0.0025	0.0013	0.0391	0.0262	0.0303	0.0642	0.0152	0.1007	0.0019
5	rs6885430	120917249	1.03	0.0957762513390589	0.95	0.0943132253134139	0.125665989042497	0.0296517909980585	0.0195	0.0137	0.0191	0.0029	0.1276	0.0035	0.0031	0.0765	0.0015	0.1017	0.1621	0.028	0.0028	0.1205	0.0266	0.0027	0.0024	0.0029	0.0012	0.0378	0.0261	0.0316	0.064	0.0158	0.1007	0.0015
5	rs73284655	120922701	1.03	0.0957762513390589	0.95	0.0943132253134139	0.127422899867902	0.0292679414373405	0.0196	0.0138	0.0192	0.0028	0.1276	0.0035	0.0032	0.0761	0.0015	0.1017	0.1619	0.0281	0.0029	0.1204	0.0267	0.0027	0.0024	0.003	0.0011	0.0379	0.0261	0.0319	0.0636	0.0159	0.1007	0.0015
5	rs10072509	120925692	1.03	0.0957762513390589	0.96	0.0801626552665664	0.127124076441441	0.0295556098826515	0.0196	0.0138	0.0192	0.0028	0.1276	0.0035	0.0032	0.076	0.0015	0.1017	0.1619	0.0281	0.003	0.1204	0.0267	0.0027	0.0024	0.003	0.0011	0.0379	0.0261	0.0319	0.0636	0.0159	0.1006	0.0015
5	rs7723201	120929360	1.03	0.0957762513390589	0.96	0.0801626552665664	0.135124884700158	0.0307193793450921	0.0196	0.0138	0.0192	0.0029	0.1272	0.0035	0.0032	0.0761	0.0016	0.1017	0.162	0.0281	0.003	0.1204	0.0267	0.0027	0.0024	0.003	0.0011	0.038	0.0262	0.032	0.0636	0.016	0.1006	0.0015
5	rs72791286	120930528	1.03	0.0957762513390589	0.96	0.0801626552665664	0.142172258425838	0.0303291330216578	0.0196	0.0138	0.0192	0.0029	0.1271	0.0035	0.0032	0.0761	0.0016	0.1017	0.162	0.0281	0.003	0.1204	0.0267	0.0027	0.0024	0.0031	0.0011	0.038	0.0262	0.032	0.0636	0.016	0.1006	0.0015
5	rs7714406	120936118	1.03	0.0957762513390589	0.96	0.0801626552665664	0.140326884084068	0.0338218990839475	0.0196	0.0138	0.0193	0.0029	0.1271	0.0035	0.0032	0.076	0.0016	0.1017	0.162	0.0281	0.0029	0.1203	0.0267	0.0027	0.0024	0.0031	0.0011	0.038	0.0262	0.032	0.0636	0.016	0.1006	0.0015
5	rs13164842	120945262	1.02	0.110678017971113	0.96	0.0801626552665664	0.126259893753752	0.0400466215622412	0.0197	0.0138	0.0193	0.0029	0.127	0.0035	0.0033	0.0755	0.0016	0.1018	0.1617	0.0282	0.003	0.1201	0.0266	0.0028	0.0025	0.0031	0.0011	0.038	0.0262	0.0323	0.0636	0.0161	0.1004	0.0015
5	rs115778234	120945515	1.02	0.110678017971113	0.96	0.0801626552665664	0.126885323979106	0.044747939085228	0.0197	0.0138	0.0193	0.003	0.127	0.0035	0.0033	0.0754	0.0016	0.1018	0.1617	0.0282	0.003	0.12	0.0266	0.0028	0.0025	0.0032	0.0012	0.038	0.0262	0.0323	0.0636	0.016	0.1004	0.0015
5	rs28768420	120948396	1.02	0.110678017971113	0.96	0.0801626552665664	0.0949727142219086	0.0327556241814075	0.0198	0.0138	0.0195	0.0032	0.1273	0.0037	0.0035	0.0737	0.0017	0.1019	0.1609	0.0285	0.0032	0.1189	0.0264	0.0031	0.0027	0.0033	0.0013	0.0382	0.0264	0.033	0.0635	0.0164	0.1003	0.0015
5	rs11241609	120948472	1.02	0.110678017971113	0.96	0.0801626552665664	0.0949228478101665	0.0463271606423536	0.0198	0.0138	0.0195	0.0032	0.1272	0.0037	0.0035	0.0737	0.0017	0.1019	0.1609	0.0286	0.0032	0.119	0.0264	0.0031	0.0027	0.0033	0.0013	0.0382	0.0264	0.033	0.0634	0.0165	0.1003	0.0015
5	rs77171303	120951613	1	0.145626599290586	0.96	0.0801626552665664	0.0487438471288345	0.0416065213949359	0.0198	0.0137	0.0214	0.0039	0.1257	0.0042	0.0042	0.0711	0.0017	0.1011	0.1555	0.0302	0.0036	0.1173	0.0268	0.0037	0.0036	0.0035	0.0014	0.0382	0.0271	0.0347	0.0643	0.0186	0.0986	0.0017
5	rs10044992	120952441	1	0.145626599290586	0.96	0.0801626552665664	0.0469126206321413	0.0404895755339638	0.0197	0.0137	0.0214	0.0039	0.1257	0.0042	0.0043	0.071	0.0018	0.1011	0.1553	0.0302	0.0036	0.1172	0.0268	0.0038	0.0036	0.0035	0.0014	0.0381	0.0271	0.0347	0.0643	0.0186	0.0985	0.0017
5	rs72793303	120955649	1	0.145626599290586	0.96	0.0801626552665664	0.0439302011804431	0.0507171370080232	0.0197	0.0137	0.0215	0.0039	0.1257	0.0043	0.0043	0.0708	0.0018	0.101	0.1547	0.0303	0.0037	0.1173	0.0269	0.0039	0.0037	0.0036	0.0014	0.0381	0.0271	0.0348	0.0643	0.0188	0.0983	0.0017
5	rs116575470	120958414	1	0.145626599290586	0.96	0.0801626552665664	0.0430642981210866	0.0603400063791528	0.0198	0.0137	0.0216	0.004	0.1255	0.0043	0.0044	0.0708	0.0018	0.1011	0.1544	0.0305	0.0036	0.1171	0.0268	0.0039	0.0037	0.0036	0.0014	0.0381	0.0271	0.0348	0.0643	0.0189	0.0981	0.0017
5	rs11949147	120960853	1	0.145626599290586	0.96	0.0801626552665664	0.0431384816724645	0.0662739246303819	0.0198	0.0137	0.0217	0.004	0.1254	0.0044	0.0044	0.0708	0.0018	0.1011	0.1543	0.0306	0.0036	0.117	0.0269	0.004	0.0038	0.0036	0.0014	0.038	0.0271	0.0348	0.0642	0.0189	0.098	0.0018
5	rs71592564	120962825	1	0.145626599290586	0.96	0.0801626552665664	0.0391729261144079	0.0608033889332652	0.0198	0.0137	0.0219	0.0041	0.1252	0.0044	0.0045	0.0709	0.0018	0.1011	0.1536	0.0309	0.0037	0.1167	0.027	0.0041	0.0039	0.0036	0.0014	0.0379	0.027	0.035	0.0644	0.0192	0.0975	0.0018
5	rs11742173	120965472	0.99	0.165875049708709	0.96	0.0801626552665664	0.0427979593361695	0.245213689870004	0.0195	0.0143	0.0236	0.0052	0.1233	0.0052	0.0058	0.0717	0.0015	0.1012	0.1458	0.0347	0.004	0.1139	0.0278	0.0052	0.0052	0.0035	0.0015	0.0366	0.0261	0.0367	0.0659	0.0222	0.0923	0.0023
5	rs6888393	120965891	0.98	0.188103243221556	0.96	0.0801626552665664	0.0181360682644355	0.296462660939529	0.0194	0.0145	0.0239	0.0055	0.1255	0.0053	0.0062	0.0703	0.0014	0.1015	0.1438	0.0352	0.004	0.1131	0.0274	0.0055	0.0056	0.0033	0.0015	0.0367	0.026	0.0372	0.0676	0.0228	0.0896	0.0022
5	rs4089363	120966807	0.98	0.188103243221556	0.96	0.0801626552665664	0.00741923752872826	0.238540435944697	0.0195	0.0143	0.0243	0.0059	0.1275	0.0054	0.0065	0.0677	0.0012	0.1017	0.145	0.0344	0.0039	0.1155	0.0268	0.0059	0.0064	0.003	0.0013	0.0365	0.0244	0.0368	0.0692	0.0234	0.0867	0.0018
5	rs4424020	120968682	0.98	0.188103243221556	0.96	0.0801626552665664	0.00724401254963685	0.226134444403144	0.0196	0.0143	0.0243	0.006	0.128	0.0054	0.0065	0.0666	0.0012	0.1017	0.145	0.0343	0.0038	0.1164	0.0267	0.006	0.0065	0.0029	0.0013	0.0365	0.0236	0.037	0.0697	0.0234	0.0865	0.0017
5	rs79559561	120972914	0.98	0.188103243221556	0.96	0.0801626552665664	0.00602742002954454	0.226461027254061	0.0188	0.0144	0.0243	0.006	0.1283	0.0054	0.0065	0.0661	0.0011	0.1018	0.1449	0.0343	0.0038	0.1166	0.0265	0.006	0.0065	0.0029	0.0013	0.0366	0.0236	0.0369	0.07	0.0234	0.0873	0.0016
5	rs75036822	120974270	0.98	0.188103243221556	0.96	0.0801626552665664	0.00593685941378802	0.225481738887739	0.0186	0.0144	0.0243	0.006	0.1283	0.0054	0.0065	0.066	0.0011	0.1018	0.145	0.0343	0.0038	0.1167	0.0265	0.006	0.0065	0.0029	0.0013	0.0366	0.0236	0.0369	0.07	0.0234	0.0875	0.0016
5	rs4612103	120974416	0.98	0.188103243221556	0.96	0.0801626552665664	0.00595419244835045	0.224612420923596	0.0187	0.0144	0.0243	0.006	0.1283	0.0054	0.0065	0.0659	0.0011	0.1018	0.145	0.0343	0.0038	0.1167	0.0265	0.006	0.0065	0.0029	0.0013	0.0366	0.0236	0.0369	0.07	0.0234	0.0875	0.0016
5	rs77078472	120976511	0.98	0.188103243221556	0.96	0.0801626552665664	0.00485888364613323	0.212984867336905	0.0183	0.0144	0.0242	0.006	0.1285	0.0054	0.0065	0.0654	0.0011	0.1015	0.1454	0.0338	0.0038	0.1171	0.0265	0.006	0.0065	0.0028	0.0012	0.0368	0.0236	0.0369	0.0704	0.0235	0.0879	0.0016
5	rs72793323	120978669	0.98	0.188103243221556	0.96	0.0801626552665664	0.00403425394652732	0.197386881057741	0.0182	0.0145	0.0242	0.006	0.1291	0.0054	0.0064	0.0645	0.0011	0.1015	0.1456	0.0334	0.0038	0.1177	0.0264	0.006	0.0066	0.0027	0.0012	0.037	0.0234	0.0367	0.0705	0.0234	0.088	0.0015
5	rs1605728	120978927	0.98	0.188103243221556	0.96	0.0801626552665664	0.00383596414206864	0.199367065289006	0.0181	0.0145	0.0242	0.006	0.1293	0.0054	0.0064	0.0643	0.0011	0.1014	0.1457	0.0335	0.0038	0.1177	0.0264	0.006	0.0066	0.0027	0.0012	0.037	0.0235	0.0367	0.0705	0.0234	0.0879	0.0015
5	rs7717908	120986049	0.98	0.188103243221556	0.96	0.0801626552665664	0.00191460219345206	0.179164834360475	0.0184	0.0148	0.0239	0.006	0.1312	0.0054	0.0061	0.064	0.001	0.1011	0.1443	0.0335	0.0036	0.118	0.0256	0.006	0.0066	0.0026	0.0011	0.0381	0.0238	0.0369	0.0709	0.0233	0.0873	0.0014
5	rs77574204	120990415	1	0.145626599290586	0.96	0.0801626552665664	0.00151191691896165	0.132304119531872	0.0185	0.0152	0.0231	0.0056	0.1351	0.0052	0.006	0.0627	7e-04	0.1027	0.1424	0.0332	0.0028	0.1193	0.0235	0.0061	0.0065	0.0022	7e-04	0.0392	0.0243	0.0358	0.0732	0.0235	0.0861	0.001
5	rs116078485	120991023	1	0.145626599290586	0.96	0.0801626552665664	0.00147839719653959	0.132665642787072	0.0185	0.0152	0.0231	0.0056	0.135	0.0052	0.006	0.0627	7e-04	0.1027	0.1424	0.0332	0.0028	0.1193	0.0235	0.0061	0.0065	0.0022	7e-04	0.0392	0.0243	0.0358	0.0732	0.0235	0.0861	0.001
5	rs6873013	120992680	1	0.145626599290586	0.96	0.0801626552665664	0.0014772522187524	0.133299183761974	0.0185	0.0152	0.0231	0.0056	0.135	0.0052	0.006	0.0627	7e-04	0.1028	0.1423	0.0332	0.0028	0.1193	0.0235	0.0061	0.0065	0.0022	7e-04	0.0391	0.0243	0.0358	0.0732	0.0235	0.0861	0.001
5	rs116634555	120992720	1	0.145626599290586	0.96	0.0801626552665664	0.00147267951933377	0.132756080473804	0.0185	0.0152	0.0231	0.0056	0.135	0.0052	0.006	0.0627	7e-04	0.1028	0.1423	0.0332	0.0028	0.1193	0.0235	0.0061	0.0065	0.0022	7e-04	0.0391	0.0243	0.0357	0.0732	0.0235	0.0861	0.001
5	rs6876244	120998271	1	0.145626599290586	0.96	0.0801626552665664	0.00138361691784652	0.133480399793742	0.0185	0.0152	0.0231	0.0056	0.135	0.0052	0.006	0.0627	7e-04	0.1029	0.1423	0.0331	0.0028	0.1194	0.0234	0.0061	0.0065	0.0022	8e-04	0.0392	0.0243	0.0357	0.0732	0.0236	0.0861	0.001
5	rs10519677	121007018	1	0.145626599290586	0.96	0.0801626552665664	0.00144436035981889	0.134933388472316	0.0185	0.0152	0.0231	0.0056	0.1353	0.0053	0.006	0.0626	7e-04	0.1029	0.1426	0.0331	0.0028	0.1193	0.0235	0.0061	0.0065	0.0022	7e-04	0.0392	0.0243	0.0357	0.0731	0.0236	0.086	0.001
5	rs13156258	121012524	1	0.145626599290586	0.96	0.0801626552665664	0.00148643227147117	0.137673284872063	0.0184	0.0152	0.0231	0.0056	0.1355	0.0053	0.006	0.0623	7e-04	0.103	0.1429	0.0331	0.0027	0.1192	0.0235	0.006	0.0064	0.0021	7e-04	0.0391	0.0242	0.0357	0.0732	0.0237	0.086	9e-04
5	rs10053041	121018550	1	0.145626599290586	0.96	0.0801626552665664	0.00134181896757825	0.139050785882114	0.0185	0.0152	0.0232	0.0056	0.1356	0.0054	0.006	0.0622	7e-04	0.103	0.1429	0.033	0.0027	0.1192	0.0234	0.006	0.0064	0.002	6e-04	0.0392	0.0242	0.0358	0.0732	0.0237	0.086	9e-04
5	rs72793399	121019736	1	0.145626599290586	0.96	0.0801626552665664	0.00133548091866146	0.138682962107109	0.0185	0.0152	0.0232	0.0056	0.1357	0.0054	0.006	0.0622	7e-04	0.1031	0.1429	0.033	0.0027	0.1192	0.0234	0.006	0.0064	0.002	6e-04	0.0392	0.0242	0.0358	0.0732	0.0237	0.086	9e-04
5	rs7727347	121030609	1	0.145626599290586	0.96	0.0801626552665664	0.00171717492085388	0.12799439413275	0.0186	0.0152	0.0229	0.0056	0.136	0.0055	0.0059	0.0623	6e-04	0.1036	0.1428	0.0324	0.0027	0.1193	0.0232	0.006	0.0064	0.0019	6e-04	0.0393	0.0242	0.0358	0.073	0.0239	0.086	8e-04
5	rs28399306	121031953	1	0.145626599290586	0.96	0.0801626552665664	0.00176821999930585	0.12799439413275	0.0186	0.0152	0.0229	0.0056	0.136	0.0055	0.0059	0.0623	6e-04	0.1036	0.1429	0.0324	0.0027	0.1193	0.0232	0.006	0.0064	0.0019	6e-04	0.0392	0.0242	0.0359	0.073	0.0239	0.086	8e-04
5	rs34587653	121033150	1	0.145626599290586	0.97	0.0677063307338505	0.00181371662111523	0.127548514627829	0.0186	0.0152	0.0229	0.0056	0.136	0.0055	0.0059	0.0623	6e-04	0.1037	0.1429	0.0323	0.0027	0.1193	0.0232	0.006	0.0064	0.0019	6e-04	0.0393	0.0242	0.0359	0.073	0.0239	0.086	8e-04
5	rs11743913	121046899	1	0.145626599290586	0.97	0.0677063307338505	0.00209480399800371	0.123649852477956	0.0187	0.0152	0.0228	0.0055	0.1362	0.0055	0.0059	0.0622	6e-04	0.1039	0.1429	0.0322	0.0026	0.1194	0.023	0.006	0.0063	0.0019	6e-04	0.0394	0.0242	0.0359	0.0728	0.024	0.0862	7e-04
5	rs7726837	121060308	1.01	0.127260826833158	0.97	0.0677063307338505	0.00312050878946678	0.120145074782239	0.0187	0.0151	0.0227	0.0055	0.1364	0.0055	0.0059	0.062	6e-04	0.1041	0.1429	0.032	0.0026	0.1198	0.0227	0.0059	0.0063	0.0018	6e-04	0.0395	0.0242	0.0359	0.0727	0.024	0.0864	7e-04
5	rs79804797	121064325	1.01	0.127260826833158	0.97	0.0677063307338505	0.00359608351189146	0.118667049711848	0.0188	0.015	0.0227	0.0055	0.1365	0.0055	0.0059	0.0619	5e-04	0.1043	0.1429	0.0318	0.0025	0.12	0.0225	0.0059	0.0063	0.0018	6e-04	0.0395	0.0241	0.0358	0.0726	0.0241	0.0864	7e-04
5	rs73288744	121066437	1.01	0.127260826833158	0.97	0.0677063307338505	0.00359140997098266	0.120406618012422	0.0189	0.015	0.0227	0.0055	0.1366	0.0055	0.0059	0.0619	5e-04	0.1044	0.1429	0.0317	0.0025	0.1202	0.0224	0.0059	0.0063	0.0018	6e-04	0.0395	0.0241	0.0358	0.0726	0.0242	0.0865	6e-04
5	rs17148275	121067314	1.01	0.127260826833158	0.97	0.0677063307338505	0.00377241455694816	0.121892733284845	0.0189	0.015	0.0227	0.0055	0.1366	0.0055	0.0059	0.0619	5e-04	0.1044	0.1429	0.0317	0.0025	0.1202	0.0224	0.0059	0.0063	0.0018	6e-04	0.0395	0.0241	0.0358	0.0726	0.0242	0.0865	6e-04
5	rs983440	121072959	1.01	0.127260826833158	0.97	0.0677063307338505	0.00350123236775798	0.122068020489475	0.0189	0.0149	0.0227	0.0055	0.1367	0.0055	0.0059	0.0618	5e-04	0.1045	0.1429	0.0317	0.0025	0.1202	0.0224	0.0059	0.0063	0.0018	6e-04	0.0395	0.0241	0.0358	0.0726	0.0242	0.0865	6e-04
5	rs10070906	121074699	1.01	0.127260826833158	0.97	0.0677063307338505	0.00333946720736028	0.119448674213855	0.0189	0.0149	0.0227	0.0055	0.1367	0.0055	0.0059	0.0618	5e-04	0.1045	0.1429	0.0317	0.0025	0.1203	0.0224	0.0059	0.0063	0.0018	6e-04	0.0395	0.0241	0.0358	0.0725	0.0242	0.0865	6e-04
5	rs1431963	121076830	1.01	0.127260826833158	0.97	0.0677063307338505	0.00362422587915363	0.124355335385714	0.0189	0.0149	0.0227	0.0055	0.1367	0.0056	0.0059	0.0618	5e-04	0.1045	0.1429	0.0316	0.0025	0.1203	0.0224	0.0059	0.0063	0.0018	6e-04	0.0395	0.0241	0.0358	0.0725	0.0243	0.0865	6e-04
5	rs1367938	121086314	1.01	0.127260826833158	0.98	0.0568119256469769	0.00412724984225244	0.13212349450214	0.0189	0.0149	0.0227	0.0054	0.1367	0.0055	0.0058	0.0617	5e-04	0.1046	0.1429	0.0316	0.0025	0.1204	0.0224	0.0059	0.0063	0.0017	6e-04	0.0395	0.0241	0.0358	0.0726	0.0243	0.0865	6e-04
5	rs72797123	121091474	1.01	0.127260826833158	0.98	0.0568119256469769	0.00563150355475442	0.137581629944986	0.0189	0.0146	0.0226	0.0054	0.1372	0.0056	0.0058	0.0612	5e-04	0.1047	0.1427	0.0314	0.0026	0.1208	0.0224	0.0059	0.0062	0.0017	5e-04	0.0396	0.0239	0.0357	0.0729	0.0246	0.0861	6e-04
5	rs79381805	121096645	1.02	0.110678017971113	0.98	0.0568119256469769	0.00621174981282023	0.153097045109159	0.0189	0.0145	0.0226	0.0054	0.1373	0.0057	0.0057	0.061	5e-04	0.1049	0.1427	0.0312	0.0026	0.121	0.0224	0.0059	0.0062	0.0016	5e-04	0.0397	0.0239	0.0357	0.0731	0.0248	0.0859	6e-04
5	rs17467292	121106974	1.02	0.110678017971113	0.98	0.0568119256469769	0.00585420480773176	0.138315494553987	0.0189	0.0143	0.0226	0.0053	0.1373	0.0057	0.0057	0.0607	5e-04	0.1051	0.1426	0.031	0.0026	0.1213	0.0225	0.006	0.0062	0.0016	5e-04	0.0398	0.0238	0.0356	0.0734	0.0251	0.0857	6e-04
5	rs114217210	121107310	1.02	0.110678017971113	0.98	0.0568119256469769	0.00584393608760093	0.137673284872063	0.0189	0.0143	0.0226	0.0053	0.1373	0.0057	0.0057	0.0607	5e-04	0.1051	0.1426	0.031	0.0026	0.1213	0.0224	0.006	0.0062	0.0016	5e-04	0.0398	0.0238	0.0356	0.0734	0.0251	0.0857	6e-04
5	rs62382421	121107724	1.02	0.110678017971113	0.98	0.0568119256469769	0.00582003009279996	0.137215233806753	0.0189	0.0143	0.0226	0.0053	0.1373	0.0057	0.0057	0.0607	5e-04	0.1051	0.1426	0.031	0.0026	0.1213	0.0224	0.006	0.0062	0.0016	5e-04	0.0398	0.0238	0.0356	0.0734	0.0251	0.0857	6e-04
5	rs17148400	121110144	1.02	0.110678017971113	0.98	0.0568119256469769	0.00593685941378802	0.136026921577268	0.0189	0.0143	0.0226	0.0053	0.1373	0.0057	0.0057	0.0607	5e-04	0.1051	0.1426	0.031	0.0026	0.1213	0.0224	0.006	0.0062	0.0016	5e-04	0.0398	0.0238	0.0356	0.0735	0.0251	0.0857	6e-04
5	rs114455261	121115880	1.02	0.110678017971113	0.98	0.0568119256469769	0.00645564846477811	0.143678453793877	0.0189	0.0143	0.0226	0.0053	0.1373	0.0058	0.0057	0.0606	5e-04	0.1051	0.1426	0.031	0.0026	0.1213	0.0224	0.006	0.0062	0.0016	5e-04	0.0398	0.0238	0.0356	0.0735	0.0251	0.0857	6e-04
5	rs80263888	121136108	1.02	0.110678017971113	0.98	0.0568119256469769	0.00823718960063476	0.137764962141785	0.0189	0.0141	0.0225	0.0053	0.1373	0.0058	0.0058	0.0603	6e-04	0.1053	0.1425	0.0309	0.0026	0.1217	0.0224	0.0061	0.0062	0.0015	5e-04	0.0399	0.0236	0.0356	0.0737	0.0252	0.0854	7e-04
5	rs114361736	121141709	1.02	0.110678017971113	0.97	0.0677063307338505	0.00899297158201826	0.140064134304325	0.0189	0.0141	0.0225	0.0054	0.1373	0.0058	0.0059	0.0602	6e-04	0.1053	0.1425	0.0309	0.0026	0.1218	0.0224	0.0061	0.0062	0.0015	5e-04	0.0399	0.0236	0.0356	0.0738	0.0252	0.0853	7e-04
5	rs10073634	121151193	1.02	0.110678017971113	0.97	0.0677063307338505	0.00936549673757539	0.143864704229417	0.0189	0.0141	0.0225	0.0054	0.1373	0.0058	0.0059	0.0602	6e-04	0.1054	0.1425	0.0309	0.0026	0.1218	0.0224	0.0061	0.0062	0.0015	5e-04	0.0399	0.0236	0.0356	0.0738	0.0252	0.0853	7e-04
5	rs4895336	121151279	1.02	0.110678017971113	0.97	0.0677063307338505	0.00939500884182613	0.144703912858457	0.0189	0.0141	0.0225	0.0054	0.1373	0.0058	0.0059	0.0602	6e-04	0.1054	0.1425	0.0309	0.0026	0.1218	0.0224	0.0061	0.0062	0.0015	5e-04	0.0399	0.0236	0.0356	0.0738	0.0252	0.0853	7e-04
5	rs6887649	121178515	1.02	0.110678017971113	0.97	0.0677063307338505	0.011073766497746	0.151575649842152	0.0189	0.0138	0.0224	0.0055	0.1372	0.0061	0.0063	0.0593	6e-04	0.1054	0.1423	0.0308	0.0026	0.1221	0.0227	0.0063	0.0062	0.0015	5e-04	0.0397	0.0235	0.0355	0.0741	0.0254	0.0848	7e-04
5	rs2116427	121182996	1.03	0.0957762513390589	0.97	0.0677063307338505	0.033134857214705	0.211918564804875	0.0195	0.0131	0.0227	0.0058	0.1385	0.0066	0.0069	0.0564	7e-04	0.1056	0.1423	0.0302	0.0027	0.124	0.0241	0.0064	0.0062	0.0013	5e-04	0.0389	0.0231	0.0353	0.0752	0.0263	0.0814	6e-04
5	rs58341092	121188738	1.03	0.0957762513390589	0.97	0.0677063307338505	0.0443827092886622	0.216194353903294	0.0194	0.013	0.0226	0.0058	0.1383	0.0068	0.0071	0.0556	7e-04	0.1056	0.1429	0.03	0.0028	0.1241	0.0245	0.0065	0.0062	0.0013	5e-04	0.0388	0.0232	0.0352	0.0754	0.0264	0.0809	6e-04
5	rs62382444	121188992	1.03	0.0957762513390589	0.95	0.0943132253134139	0.0439302011804431	0.222877072589511	0.0194	0.013	0.0226	0.0058	0.1383	0.0068	0.0071	0.0556	7e-04	0.1056	0.143	0.03	0.0028	0.1242	0.0245	0.0065	0.0062	0.0013	5e-04	0.0388	0.0232	0.0352	0.0754	0.0264	0.0809	6e-04
5	rs1560550	121189496	1.03	0.0957762513390589	0.95	0.0943132253134139	0.043034649128428	0.222011047405546	0.0194	0.0129	0.0227	0.0058	0.1384	0.0069	0.0071	0.0555	7e-04	0.1054	0.143	0.0299	0.0028	0.1244	0.0245	0.0066	0.0062	0.0013	5e-04	0.0388	0.0232	0.0352	0.0755	0.0264	0.0807	6e-04
5	rs7448414	121189885	1.03	0.0957762513390589	0.95	0.0943132253134139	0.0472276889657237	0.253524251043668	0.0194	0.0129	0.0229	0.0058	0.1384	0.0069	0.0071	0.0555	7e-04	0.1055	0.1429	0.0299	0.0027	0.1245	0.0245	0.0065	0.0062	0.0012	5e-04	0.0386	0.0231	0.0353	0.0754	0.0264	0.0808	6e-04
5	rs17148568	121190450	1.03	0.0957762513390589	0.95	0.0943132253134139	0.0512375142319199	0.273057568878456	0.0194	0.0129	0.0231	0.0058	0.1383	0.0069	0.0071	0.0555	7e-04	0.1054	0.1421	0.0303	0.0027	0.1249	0.0246	0.0065	0.0061	0.0012	5e-04	0.0384	0.0231	0.036	0.0753	0.0264	0.0806	6e-04
5	rs79502960	121202114	1.03	0.0957762513390589	0.95	0.0943132253134139	0.0898987392189021	0.311503401974444	0.019	0.0125	0.0232	0.006	0.1384	0.0074	0.0073	0.0562	7e-04	0.1052	0.1418	0.0289	0.0028	0.1247	0.0257	0.006	0.0061	9e-04	5e-04	0.038	0.0232	0.036	0.0748	0.0271	0.0816	6e-04
5	rs4481375	121207152	1.03	0.0957762513390589	0.95	0.0943132253134139	0.0877473824099218	0.286561054103229	0.019	0.0125	0.0232	0.006	0.1384	0.0074	0.0073	0.0563	7e-04	0.1052	0.1418	0.0289	0.0028	0.1246	0.0257	0.006	0.0061	9e-04	5e-04	0.038	0.0232	0.0361	0.0748	0.0271	0.0817	6e-04
5	rs56306998	121209773	1.03	0.0957762513390589	0.95	0.0943132253134139	0.0865429327685648	0.284218648692039	0.019	0.0125	0.0232	0.006	0.1384	0.0074	0.0073	0.0562	7e-04	0.1052	0.1419	0.0289	0.0028	0.1246	0.0257	0.006	0.0061	9e-04	5e-04	0.038	0.0232	0.0361	0.0748	0.0271	0.0816	6e-04
5	rs13179838	121210437	1.03	0.0957762513390589	0.95	0.0943132253134139	0.085675734448753	0.283517072647608	0.019	0.0125	0.0232	0.006	0.1384	0.0074	0.0073	0.0562	7e-04	0.1052	0.1419	0.0289	0.0028	0.1246	0.0257	0.006	0.0061	9e-04	5e-04	0.038	0.0232	0.0361	0.0748	0.0271	0.0816	6e-04
5	rs4632823	121211925	1.03	0.0957762513390589	0.95	0.0943132253134139	0.0848837476441182	0.283166483432737	0.019	0.0125	0.0232	0.006	0.1384	0.0074	0.0073	0.0562	8e-04	0.1052	0.1419	0.0289	0.0028	0.1246	0.0257	0.006	0.0061	9e-04	5e-04	0.038	0.0232	0.0361	0.0749	0.0271	0.0816	6e-04
5	rs114059274	121215624	1.03	0.0957762513390589	0.94	0.110289943288055	0.0848140914401942	0.280599557323607	0.019	0.0125	0.0232	0.006	0.1384	0.0074	0.0073	0.0562	8e-04	0.1052	0.1419	0.0289	0.0028	0.1246	0.0257	0.006	0.0061	9e-04	5e-04	0.038	0.0232	0.0361	0.0749	0.0271	0.0816	6e-04
5	rs117311454	121232014	1.03	0.0957762513390589	0.94	0.110289943288055	0.0792036954697407	0.280716080362443	0.019	0.0125	0.0231	0.0059	0.1384	0.0073	0.0072	0.0563	8e-04	0.105	0.1416	0.0288	0.0028	0.1245	0.0256	0.0059	0.0061	9e-04	5e-04	0.0383	0.0232	0.036	0.0749	0.0271	0.0822	6e-04
5	rs4410671	121235038	1.03	0.0957762513390589	0.94	0.110289943288055	0.0790038998124878	0.276066770175467	0.019	0.0125	0.0231	0.0059	0.1384	0.0073	0.0072	0.0563	8e-04	0.105	0.1416	0.0288	0.0028	0.1245	0.0256	0.0059	0.0061	9e-04	5e-04	0.0383	0.0232	0.036	0.0749	0.0271	0.0822	6e-04
5	rs115743607	121235470	1.03	0.0957762513390589	0.94	0.110289943288055	0.0782079588118062	0.275487288011434	0.019	0.0125	0.0231	0.0059	0.1384	0.0073	0.0072	0.0563	8e-04	0.1049	0.1415	0.0288	0.0028	0.1245	0.0256	0.0059	0.0061	9e-04	5e-04	0.0383	0.0232	0.036	0.0749	0.0271	0.0823	6e-04
5	rs13356688	121245084	1.03	0.0957762513390589	0.94	0.110289943288055	0.07589439896947	0.275834932290775	0.019	0.0126	0.023	0.0059	0.1387	0.0073	0.0072	0.0564	8e-04	0.1048	0.1414	0.0287	0.0028	0.1244	0.0256	0.0059	0.0061	9e-04	5e-04	0.0384	0.0232	0.0358	0.0749	0.0272	0.0824	6e-04
5	rs4532386	121254148	1.04	0.0824519171540817	0.94	0.110289943288055	0.06452369584637	0.26580854189286	0.0189	0.0126	0.0228	0.0059	0.1393	0.0073	0.0071	0.0564	8e-04	0.1045	0.1414	0.0286	0.0028	0.1244	0.0255	0.0059	0.0062	9e-04	5e-04	0.0385	0.0232	0.0356	0.075	0.0271	0.0825	6e-04
5	rs11750012	121271817	1.04	0.0824519171540817	0.94	0.110289943288055	0.0458830158772409	0.24778728896017	0.0189	0.0134	0.0225	0.006	0.1397	0.0073	0.0071	0.0558	8e-04	0.1039	0.1413	0.0284	0.0028	0.1241	0.0253	0.0061	0.0064	0.001	6e-04	0.0389	0.0234	0.0356	0.0751	0.027	0.0824	6e-04
5	rs12514848	121274955	1.04	0.0824519171540817	0.94	0.110289943288055	0.0446861400040295	0.233134587761115	0.0189	0.0135	0.0224	0.0061	0.1398	0.0073	0.0071	0.0558	8e-04	0.1038	0.1412	0.0284	0.0028	0.1241	0.0253	0.0061	0.0064	0.001	6e-04	0.0389	0.0235	0.0356	0.0751	0.027	0.0824	6e-04
5	rs115527627	121275097	1.04	0.0824519171540817	0.94	0.110289943288055	0.0446861400040295	0.233134587761115	0.0189	0.0135	0.0224	0.0061	0.1398	0.0073	0.0071	0.0558	8e-04	0.1038	0.1412	0.0284	0.0028	0.1241	0.0253	0.0061	0.0064	0.001	6e-04	0.0389	0.0235	0.0356	0.0751	0.027	0.0824	6e-04
5	rs2972350	121297115	1.04	0.0824519171540817	0.94	0.110289943288055	0.0446101502432638	0.234234580008827	0.0189	0.0135	0.0224	0.0061	0.1398	0.0073	0.0071	0.0558	8e-04	0.1038	0.1412	0.0284	0.0028	0.1241	0.0253	0.0061	0.0065	0.001	6e-04	0.0389	0.0235	0.0356	0.0751	0.027	0.0823	6e-04
5	rs72786955	121315411	1.04	0.0824519171540817	0.94	0.110289943288055	0.0422393924933665	0.229516504139965	0.0189	0.0135	0.0224	0.0061	0.14	0.0073	0.0071	0.0558	8e-04	0.1038	0.1411	0.0284	0.0028	0.1241	0.0253	0.0061	0.0065	0.001	6e-04	0.0388	0.0235	0.0356	0.0751	0.027	0.0823	6e-04
5	rs76718797	121316144	1.04	0.0824519171540817	0.94	0.110289943288055	0.0425768725640106	0.230282445948901	0.0189	0.0135	0.0224	0.0061	0.1399	0.0073	0.0071	0.0558	8e-04	0.1038	0.1411	0.0284	0.0028	0.1241	0.0253	0.0061	0.0065	0.001	6e-04	0.0388	0.0235	0.0356	0.0751	0.027	0.0823	6e-04
5	rs10077959	121320272	1.04	0.0824519171540817	0.94	0.110289943288055	0.0427389262761226	0.229735260309747	0.0189	0.0135	0.0225	0.0061	0.1399	0.0073	0.0071	0.0558	8e-04	0.1038	0.1411	0.0284	0.0028	0.1241	0.0253	0.0061	0.0065	0.001	6e-04	0.0388	0.0235	0.0356	0.0751	0.027	0.0823	6e-04
5	rs76276378	121322430	1.04	0.0824519171540817	0.94	0.110289943288055	0.0431384816724645	0.232365587841806	0.0189	0.0135	0.0225	0.0061	0.1399	0.0073	0.0071	0.0558	8e-04	0.1038	0.1411	0.0284	0.0028	0.1241	0.0253	0.0061	0.0065	0.001	6e-04	0.0388	0.0235	0.0356	0.0751	0.027	0.0823	6e-04
5	rs78670974	121350470	1.04	0.0824519171540817	0.94	0.110289943288055	0.0424005666927701	0.231707098476218	0.0189	0.0135	0.0225	0.0061	0.1399	0.0074	0.0071	0.0558	8e-04	0.1038	0.1411	0.0284	0.0028	0.1238	0.0254	0.0062	0.0065	0.001	6e-04	0.0388	0.0235	0.0357	0.0751	0.027	0.0824	6e-04
5	rs76785898	121353856	1.04	0.0824519171540817	0.94	0.110289943288055	0.0422393924933665	0.23072049778309	0.0189	0.0135	0.0225	0.0061	0.1399	0.0074	0.0071	0.0558	8e-04	0.1038	0.1411	0.0284	0.0028	0.1238	0.0254	0.0062	0.0065	0.001	6e-04	0.0388	0.0235	0.0357	0.0751	0.027	0.0824	6e-04
5	rs61734326	121356189	1.04	0.0824519171540817	0.94	0.110289943288055	0.0420494552763174	0.230391933645373	0.0189	0.0135	0.0225	0.0061	0.1399	0.0074	0.0071	0.0558	8e-04	0.1038	0.1411	0.0284	0.0028	0.1238	0.0254	0.0062	0.0065	0.001	6e-04	0.0388	0.0235	0.0357	0.0751	0.027	0.0824	6e-04
5	rs115467216	121359965	1.04	0.0824519171540817	0.93	0.128223312274834	0.0421808878358583	0.231707098476218	0.0189	0.0135	0.0225	0.0061	0.1399	0.0074	0.0071	0.0558	8e-04	0.1038	0.1411	0.0284	0.0028	0.1237	0.0254	0.0062	0.0065	0.001	6e-04	0.0388	0.0235	0.0357	0.0751	0.027	0.0824	6e-04
5	rs79492746	121360442	1.04	0.0824519171540817	0.94	0.110289943288055	0.0424005666927701	0.231049213389563	0.0189	0.0135	0.0225	0.0061	0.1399	0.0074	0.0071	0.0558	8e-04	0.1038	0.1412	0.0284	0.0028	0.1237	0.0253	0.0062	0.0065	0.001	6e-04	0.0389	0.0235	0.0356	0.0751	0.027	0.0824	6e-04
5	rs17351902	121360503	1.04	0.0824519171540817	0.94	0.110289943288055	0.0425915873212201	0.231378080331614	0.0189	0.0135	0.0225	0.0061	0.1399	0.0074	0.0071	0.0558	8e-04	0.1038	0.1412	0.0284	0.0028	0.1237	0.0253	0.0062	0.0065	0.001	6e-04	0.0389	0.0235	0.0356	0.0751	0.027	0.0824	6e-04
5	rs17352041	121363910	1.04	0.0824519171540817	0.94	0.110289943288055	0.0424739666385225	0.23072049778309	0.0189	0.0135	0.0225	0.0061	0.1399	0.0074	0.0071	0.0558	8e-04	0.1038	0.1412	0.0284	0.0028	0.1237	0.0253	0.0062	0.0065	0.001	6e-04	0.0389	0.0235	0.0356	0.0751	0.027	0.0823	6e-04
5	rs10053942	121402597	1.04	0.0824519171540817	0.94	0.110289943288055	0.0492943680470149	0.288674221462003	0.0189	0.0135	0.0226	0.0062	0.1398	0.0075	0.0072	0.0557	8e-04	0.1035	0.1409	0.0285	0.0028	0.1237	0.0254	0.0062	0.0066	0.001	6e-04	0.0388	0.0235	0.0356	0.0753	0.027	0.0822	6e-04
5	rs2979862	121411601	1.04	0.0824519171540817	0.93	0.128223312274834	0.0550139949253171	0.304791118788898	0.019	0.0136	0.0226	0.0062	0.1398	0.0076	0.0074	0.0557	8e-04	0.1034	0.1408	0.0284	0.0028	0.1235	0.0255	0.0064	0.0066	0.001	6e-04	0.0387	0.0236	0.0356	0.0753	0.027	0.0819	6e-04
5	rs1800449	121413208	1.04	0.0824519171540817	0.93	0.128223312274834	0.0542130837374059	0.277691313097827	0.019	0.0136	0.0226	0.0062	0.1398	0.0076	0.0074	0.0556	8e-04	0.1035	0.1407	0.0284	0.0028	0.1235	0.0255	0.0064	0.0065	0.001	6e-04	0.0387	0.0237	0.0356	0.0753	0.027	0.0818	6e-04
5	rs840464	121417463	1.04	0.0824519171540817	0.93	0.128223312274834	0.0695061637265376	0.261123639113878	0.019	0.0138	0.0229	0.0063	0.1388	0.0076	0.0078	0.0555	8e-04	0.1055	0.1399	0.0284	0.003	0.1225	0.0257	0.0066	0.0066	0.001	7e-04	0.0383	0.0239	0.0356	0.0749	0.0272	0.0813	6e-04
5	rs72786964	121420946	1.04	0.0824519171540817	0.93	0.128223312274834	0.0711727239929605	0.277342949892001	0.019	0.0139	0.023	0.0063	0.1382	0.0076	0.0079	0.0556	9e-04	0.1066	0.1393	0.0283	0.0031	0.1218	0.0259	0.0067	0.0066	0.0011	8e-04	0.0382	0.024	0.0356	0.0748	0.0272	0.0812	7e-04
5	rs6898823	121426691	1.04	0.0824519171540817	0.93	0.128223312274834	0.0750544367993184	0.301332348883514	0.0194	0.0142	0.023	0.0064	0.1382	0.0078	0.0082	0.0558	9e-04	0.1059	0.1378	0.0281	0.0032	0.1209	0.0262	0.007	0.0068	0.0011	9e-04	0.0384	0.0243	0.0358	0.0749	0.0272	0.0811	7e-04
5	rs79271931	121427979	1.04	0.0824519171540817	0.94	0.110289943288055	0.0781198408275469	0.291970733262023	0.0195	0.0143	0.0229	0.0064	0.1382	0.0078	0.0083	0.0559	0.001	0.1056	0.1372	0.028	0.0032	0.1208	0.0263	0.007	0.0068	0.0011	9e-04	0.0384	0.0244	0.0358	0.075	0.0273	0.0811	8e-04
5	rs2560302	121428395	1.04	0.0824519171540817	0.94	0.110289943288055	0.0746260284889796	0.288674221462003	0.0194	0.0143	0.0229	0.0064	0.1382	0.0079	0.0083	0.0559	0.001	0.1055	0.1372	0.028	0.0032	0.1207	0.0264	0.0071	0.0068	0.0011	9e-04	0.0384	0.0244	0.0358	0.075	0.0273	0.0811	8e-04
5	rs2731656	121430368	1.04	0.0824519171540817	0.94	0.110289943288055	0.0784726964992613	0.309581160254168	0.0194	0.0143	0.0229	0.0064	0.138	0.0079	0.0083	0.056	0.001	0.1055	0.1371	0.028	0.0032	0.1207	0.0264	0.0071	0.0068	0.0011	0.001	0.0384	0.0245	0.036	0.075	0.0273	0.0811	8e-04
5	rs73287671	121435169	1.04	0.0824519171540817	0.94	0.110289943288055	0.0810390180067436	0.331897422196651	0.0195	0.0142	0.0229	0.0064	0.138	0.0079	0.0084	0.056	0.001	0.1054	0.137	0.028	0.0032	0.1205	0.0263	0.0072	0.0069	0.0011	0.001	0.0385	0.0245	0.0362	0.075	0.0273	0.081	8e-04
5	rs11743619	121438821	1.04	0.0824519171540817	0.94	0.110289943288055	0.0817625703510846	0.328349957995155	0.0195	0.0142	0.0229	0.0064	0.138	0.0079	0.0084	0.056	0.001	0.1053	0.137	0.028	0.0032	0.1205	0.0263	0.0072	0.0069	0.0011	0.001	0.0385	0.0245	0.0362	0.075	0.0273	0.0809	8e-04
5	rs2560318	121444484	1.04	0.0824519171540817	0.94	0.110289943288055	0.0824218515698521	0.322259952932859	0.0195	0.0143	0.0229	0.0064	0.138	0.0079	0.0084	0.056	0.001	0.1052	0.1369	0.028	0.0032	0.1204	0.0263	0.0072	0.0069	0.0011	0.001	0.0385	0.0245	0.0362	0.075	0.0273	0.0809	8e-04
5	rs2731648	121450127	1.04	0.0824519171540817	0.94	0.110289943288055	0.0861906957564351	0.366959417921597	0.0195	0.0143	0.0229	0.0065	0.1381	0.008	0.0085	0.056	0.001	0.1051	0.1368	0.028	0.0032	0.1205	0.0264	0.0072	0.0069	0.0011	0.001	0.0385	0.0245	0.0363	0.075	0.0274	0.0809	8e-04
5	rs6595344	121480802	1.04	0.0824519171540817	0.94	0.110289943288055	0.114816201735596	0.383583052658114	0.0194	0.0143	0.0229	0.0065	0.1381	0.008	0.0085	0.056	0.001	0.1049	0.1366	0.0281	0.0032	0.1205	0.0264	0.0073	0.0069	0.0011	0.001	0.0384	0.0245	0.0363	0.0748	0.0275	0.0808	8e-04
5	rs78329401	121482840	1.04	0.0824519171540817	0.94	0.110289943288055	0.0964008400144904	0.381796655269612	0.0194	0.0144	0.023	0.0066	0.1384	0.0082	0.0087	0.056	0.001	0.1043	0.136	0.0283	0.0031	0.1205	0.0265	0.0074	0.0071	0.0012	0.001	0.0382	0.0245	0.0365	0.0746	0.0277	0.0803	9e-04
5	rs11956605	121487045	1.04	0.0824519171540817	0.94	0.110289943288055	0.10131021815133	0.510658638323259	0.0192	0.0146	0.0234	0.007	0.1384	0.0092	0.0097	0.0566	0.0011	0.1024	0.1342	0.0293	0.003	0.1192	0.0275	0.0081	0.0075	0.0014	0.0012	0.0371	0.0247	0.0372	0.0739	0.0285	0.0785	0.0012
5	rs72786994	121487969	1.04	0.0824519171540817	0.94	0.110289943288055	0.121527160349917	0.580536864442504	0.0191	0.0147	0.0234	0.007	0.139	0.0094	0.0101	0.0571	0.0011	0.1014	0.1334	0.0296	0.0029	0.1193	0.028	0.0086	0.0076	0.0015	0.0013	0.0364	0.0247	0.0372	0.0734	0.0288	0.0775	0.0014
5	rs2560306	121488203	1.04	0.0824519171540817	0.94	0.110289943288055	0.126855499061475	0.60569503500225	0.019	0.0147	0.0234	0.007	0.139	0.0095	0.0102	0.0572	0.0011	0.1012	0.1332	0.0297	0.0029	0.1194	0.028	0.0087	0.0077	0.0015	0.0013	0.0363	0.0247	0.0372	0.0733	0.0288	0.0774	0.0014
5	rs35262183	121488506	1.04	0.0824519171540817	0.94	0.110289943288055	0.125162506644569	0.628783921455685	0.019	0.0147	0.0233	0.007	0.1392	0.0095	0.0103	0.0574	0.0011	0.1009	0.1331	0.0298	0.0029	0.1194	0.0281	0.0088	0.0077	0.0016	0.0013	0.0361	0.0247	0.0374	0.0732	0.0288	0.0771	0.0015
5	rs12658464	121489122	1.04	0.0824519171540817	0.94	0.110289943288055	0.151151420832788	0.653827641450591	0.0188	0.0146	0.0233	0.0071	0.1384	0.0095	0.0106	0.058	0.0011	0.1006	0.1342	0.0299	0.0028	0.1191	0.028	0.0091	0.0077	0.0016	0.0013	0.0355	0.0246	0.0378	0.0733	0.0285	0.0771	0.0015
5	rs114176662	121496811	1.04	0.0824519171540817	0.94	0.110289943288055	0.155763751032563	0.64404525498558	0.0187	0.0147	0.0233	0.0071	0.1384	0.0094	0.0108	0.0585	0.0012	0.1001	0.1341	0.03	0.0028	0.1191	0.0279	0.0091	0.0077	0.0015	0.0013	0.0351	0.0246	0.0379	0.0734	0.0284	0.0772	0.0016
5	rs10037515	121500387	1.04	0.0824519171540817	0.94	0.110289943288055	0.181416935973276	0.653535137165175	0.0185	0.0149	0.0233	0.007	0.1386	0.0092	0.011	0.0595	0.0012	0.099	0.1344	0.0302	0.0028	0.119	0.0277	0.0091	0.0076	0.0015	0.0012	0.0346	0.0246	0.0383	0.0735	0.0283	0.0773	0.0017
5	rs17148904	121502942	1.03	0.0957762513390589	0.94	0.110289943288055	0.219688410664473	0.651488453204774	0.0183	0.0151	0.0233	0.007	0.1391	0.0091	0.0113	0.0602	0.0012	0.098	0.1347	0.0303	0.0027	0.1189	0.0274	0.0091	0.0076	0.0015	0.0012	0.0341	0.0248	0.0384	0.0736	0.0281	0.0774	0.0018
5	rs116596137	121507211	1.03	0.0957762513390589	0.94	0.110289943288055	0.235783145567469	0.628349141416889	0.0182	0.0153	0.0234	0.007	0.1393	0.009	0.0114	0.0606	0.0012	0.0975	0.135	0.0305	0.0026	0.1195	0.0272	0.0091	0.0075	0.0015	0.0011	0.034	0.0247	0.0381	0.0735	0.0279	0.0774	0.0018
5	rs60540064	121513338	1.03	0.0957762513390589	0.94	0.110289943288055	0.270832369872761	0.627045224114115	0.0181	0.0153	0.0234	0.007	0.1393	0.009	0.0115	0.0607	0.0012	0.0972	0.1351	0.0306	0.0026	0.1198	0.0271	0.0091	0.0076	0.0016	0.0011	0.034	0.0246	0.038	0.0735	0.0279	0.0775	0.0018
5	rs9112	121518309	1.03	0.0957762513390589	0.94	0.110289943288055	0.299156875436743	0.633425946368475	0.0181	0.0153	0.0234	0.007	0.1393	0.009	0.0115	0.0607	0.0012	0.0972	0.1351	0.0306	0.0026	0.1198	0.0271	0.0091	0.0076	0.0016	0.0011	0.034	0.0246	0.038	0.0735	0.0279	0.0775	0.0018
5	rs11241629	121522447	1.03	0.0957762513390589	0.94	0.110289943288055	0.288465733624951	0.633861544906245	0.0181	0.0154	0.0234	0.007	0.1394	0.0089	0.0115	0.0607	0.0012	0.0972	0.1351	0.0306	0.0026	0.1198	0.027	0.0091	0.0075	0.0015	0.0011	0.0339	0.0246	0.038	0.0735	0.0279	0.0776	0.0018
5	rs12521252	121522617	1.03	0.0957762513390589	0.94	0.110289943288055	0.284190602919988	0.63240982176943	0.0181	0.0154	0.0234	0.007	0.1394	0.0089	0.0115	0.0607	0.0012	0.0972	0.1351	0.0306	0.0026	0.1197	0.027	0.0091	0.0075	0.0016	0.0011	0.0339	0.0246	0.038	0.0735	0.0279	0.0776	0.0018
5	rs10065934	121531293	1.02	0.110678017971113	0.94	0.110289943288055	0.297700020967453	0.503644303702754	0.0176	0.0157	0.0236	0.0064	0.1398	0.0087	0.0111	0.0593	0.0012	0.0976	0.136	0.0273	0.0024	0.1244	0.0264	0.0089	0.0072	0.0015	0.001	0.0325	0.0244	0.0378	0.0743	0.0276	0.0802	0.0017
5	rs1862175	121532861	1.02	0.110678017971113	0.94	0.110289943288055	0.323840026770788	0.503918911358385	0.0176	0.0158	0.0236	0.0064	0.1398	0.0087	0.0111	0.0593	0.0011	0.0976	0.1361	0.0271	0.0024	0.1247	0.0263	0.0088	0.0072	0.0015	0.001	0.0324	0.0244	0.0378	0.0744	0.0276	0.0804	0.0017
5	rs76431548	121534176	1.02	0.110678017971113	0.94	0.110289943288055	0.304923794977083	0.495423849566471	0.0176	0.0158	0.0236	0.0064	0.1398	0.0087	0.0111	0.0597	0.0012	0.0975	0.1362	0.0271	0.0026	0.1245	0.0263	0.0088	0.0071	0.0016	0.001	0.0325	0.0244	0.0378	0.0744	0.0276	0.0801	0.0017
5	rs1421882	121535504	1.02	0.110678017971113	0.94	0.110289943288055	0.302815531507151	0.502957951097221	0.0176	0.0158	0.0236	0.0063	0.1398	0.0086	0.011	0.0601	0.0012	0.0974	0.1363	0.0272	0.0028	0.1242	0.0262	0.0088	0.0071	0.0016	0.001	0.0325	0.0244	0.0378	0.0744	0.0276	0.0798	0.0018
5	rs17433686	121539398	1.02	0.110678017971113	0.94	0.110289943288055	0.302521971094808	0.482886777417975	0.0175	0.0159	0.0236	0.0062	0.14	0.0086	0.011	0.0601	0.0012	0.0972	0.1364	0.0272	0.0028	0.1243	0.0261	0.0088	0.0071	0.0016	9e-04	0.0326	0.0244	0.0377	0.0743	0.0276	0.08	0.0018
5	rs116902896	121564997	1.01	0.127260826833158	0.94	0.110289943288055	0.310451414243781	0.527675634173482	0.0175	0.0159	0.0235	0.0061	0.1401	0.0085	0.0109	0.0602	0.0012	0.097	0.1367	0.0272	0.0028	0.1243	0.0261	0.0087	0.0071	0.0017	9e-04	0.0327	0.0243	0.0376	0.0742	0.0276	0.0803	0.0018
5	rs115406636	121585253	1.01	0.127260826833158	0.94	0.110289943288055	0.305366039444946	0.508868336742491	0.0174	0.016	0.0235	0.006	0.1404	0.0085	0.0109	0.0603	0.0012	0.0968	0.1369	0.0273	0.0028	0.1242	0.026	0.0087	0.007	0.0017	9e-04	0.0329	0.0243	0.0374	0.074	0.0275	0.0806	0.0017
5	rs75756963	121594697	1.01	0.127260826833158	0.94	0.110289943288055	0.307582347129712	0.494330402554799	0.0173	0.016	0.0235	0.0059	0.1404	0.0084	0.0109	0.0604	0.0012	0.0967	0.137	0.0273	0.0028	0.1241	0.026	0.0087	0.007	0.0017	9e-04	0.033	0.0243	0.0374	0.074	0.0275	0.0807	0.0017
5	rs115054975	121620784	1.01	0.127260826833158	0.94	0.110289943288055	0.304678250154086	0.472322804073539	0.0172	0.0161	0.0235	0.0059	0.1404	0.0084	0.0108	0.0606	0.0012	0.0964	0.1373	0.0273	0.0028	0.1241	0.0259	0.0087	0.007	0.0017	8e-04	0.0332	0.0243	0.0373	0.074	0.0275	0.0811	0.0017
5	rs717504	121623433	1.01	0.127260826833158	0.94	0.110289943288055	0.308817289558551	0.470433139609875	0.0172	0.0161	0.0235	0.0058	0.1404	0.0084	0.0108	0.0606	0.0012	0.0966	0.1373	0.0273	0.0028	0.1241	0.0259	0.0087	0.007	0.0017	8e-04	0.0332	0.0243	0.0373	0.0739	0.0274	0.0811	0.0017
5	rs58558411	121624283	1.01	0.127260826833158	0.94	0.110289943288055	0.302521971094808	0.467871754230935	0.0172	0.0161	0.0236	0.0058	0.1403	0.0083	0.0108	0.0607	0.0012	0.0966	0.1371	0.0272	0.0028	0.1242	0.0259	0.0087	0.007	0.0017	8e-04	0.0332	0.0244	0.0373	0.0739	0.0274	0.0811	0.0017
5	rs17434455	121635552	1.01	0.127260826833158	0.94	0.110289943288055	0.363350161087351	0.527814555836405	0.017	0.0162	0.0236	0.0058	0.1402	0.0083	0.0108	0.0605	0.0012	0.0964	0.1376	0.0271	0.0027	0.1243	0.0258	0.0087	0.007	0.0017	8e-04	0.0333	0.0245	0.0371	0.0739	0.0273	0.0818	0.0017
5	rs1421881	121636440	1.01	0.127260826833158	0.93	0.128223312274834	0.369403004889658	0.540913717717668	0.017	0.0162	0.0236	0.0058	0.1403	0.0083	0.0108	0.0605	0.0012	0.0964	0.1376	0.0271	0.0028	0.1243	0.0258	0.0086	0.007	0.0017	8e-04	0.0333	0.0245	0.037	0.0739	0.0273	0.0818	0.0017
5	rs10478552	121636557	1.01	0.127260826833158	0.93	0.128223312274834	0.370217535129089	0.532543317198004	0.017	0.0162	0.0236	0.0058	0.1403	0.0083	0.0108	0.0605	0.0011	0.0964	0.1376	0.0271	0.0028	0.1242	0.0258	0.0086	0.007	0.0017	8e-04	0.0333	0.0244	0.0371	0.0738	0.0273	0.0818	0.0017
5	rs7700751	121652295	1.01	0.127260826833158	0.93	0.128223312274834	0.436426356864612	0.539516402161444	0.0164	0.0163	0.0233	0.0053	0.1422	0.0078	0.0107	0.0612	9e-04	0.0942	0.1395	0.0264	0.0027	0.1256	0.0249	0.0082	0.0067	0.0016	6e-04	0.0331	0.024	0.0375	0.0738	0.0266	0.0842	0.0017
5	rs13168118	121657715	1.01	0.127260826833158	0.94	0.110289943288055	0.441338097298871	0.558455016926665	0.0164	0.0163	0.0233	0.0053	0.1422	0.0078	0.0107	0.0612	9e-04	0.0942	0.1396	0.0264	0.0027	0.1257	0.0249	0.0082	0.0067	0.0016	6e-04	0.0331	0.024	0.0375	0.0738	0.0266	0.0842	0.0017
5	rs115837707	121659639	1.01	0.127260826833158	0.94	0.110289943288055	0.437607426709616	0.550017990210212	0.0164	0.0163	0.0233	0.0053	0.1422	0.0078	0.0107	0.0612	9e-04	0.0942	0.1396	0.0264	0.0027	0.1257	0.0249	0.0082	0.0066	0.0016	6e-04	0.0331	0.024	0.0375	0.0738	0.0266	0.0842	0.0017
5	rs76840261	121662830	1.01	0.127260826833158	0.94	0.110289943288055	0.434186670872733	0.553107902883485	0.0164	0.0163	0.0233	0.0053	0.1422	0.0078	0.0107	0.0612	9e-04	0.0942	0.1396	0.0264	0.0027	0.1257	0.0249	0.0082	0.0066	0.0016	6e-04	0.0331	0.024	0.0375	0.0738	0.0266	0.0842	0.0017
5	rs10052236	121676688	1.01	0.127260826833158	0.94	0.110289943288055	0.421390302219718	0.547072509429064	0.0163	0.0163	0.0233	0.0053	0.1422	0.0078	0.0107	0.0611	9e-04	0.0943	0.1396	0.0263	0.0027	0.1257	0.0249	0.0082	0.0066	0.0016	6e-04	0.0329	0.0239	0.0374	0.0739	0.0266	0.0844	0.0017
5	rs80064778	121677927	1.01	0.127260826833158	0.94	0.110289943288055	0.409984953736584	0.514105988206345	0.0163	0.0164	0.0233	0.0053	0.1422	0.0078	0.0107	0.0611	9e-04	0.0943	0.1396	0.0264	0.0027	0.1257	0.0249	0.0082	0.0066	0.0016	6e-04	0.0329	0.024	0.0374	0.0738	0.0266	0.0844	0.0017
5	rs113278716	121683300	1.01	0.127260826833158	0.94	0.110289943288055	0.407300590653105	0.485333174157101	0.0163	0.0163	0.0233	0.0052	0.1421	0.0078	0.0106	0.0611	9e-04	0.0943	0.1397	0.0264	0.0027	0.1258	0.0248	0.0082	0.0066	0.0016	6e-04	0.0329	0.024	0.0375	0.0737	0.0266	0.0845	0.0017
5	rs17368917	121697432	1.01	0.127260826833158	0.94	0.110289943288055	0.451842941772036	0.492554870984337	0.016	0.0163	0.0235	0.0051	0.1413	0.0079	0.0106	0.0613	9e-04	0.0941	0.1406	0.0267	0.0027	0.126	0.0246	0.0081	0.0066	0.0016	7e-04	0.0324	0.0242	0.0375	0.0733	0.0264	0.0856	0.0017
5	rs7723137	121707453	1.01	0.127260826833158	0.94	0.110289943288055	0.511450788306547	0.646524120454731	0.0159	0.0163	0.0235	0.0051	0.1412	0.0079	0.0105	0.0613	9e-04	0.094	0.1408	0.0268	0.0026	0.1261	0.0245	0.0081	0.0066	0.0016	7e-04	0.0323	0.0243	0.0375	0.0732	0.0264	0.0857	0.0017
5	rs10065900	121707541	1.01	0.127260826833158	0.94	0.110289943288055	0.512216015734716	0.648859183065748	0.0159	0.0163	0.0235	0.0051	0.1412	0.0079	0.0105	0.0613	9e-04	0.094	0.1408	0.0268	0.0026	0.1261	0.0245	0.0081	0.0066	0.0016	7e-04	0.0323	0.0243	0.0375	0.0732	0.0264	0.0857	0.0017
5	rs967170	121709465	1.01	0.127260826833158	0.94	0.110289943288055	0.50928561595267	0.653973904910803	0.0159	0.0163	0.0234	0.0051	0.1412	0.0079	0.0105	0.0613	9e-04	0.094	0.1408	0.0266	0.0026	0.1262	0.0245	0.0081	0.0065	0.0016	7e-04	0.0326	0.0243	0.0375	0.0732	0.0264	0.0857	0.0017
5	rs78503918	121719885	1.01	0.127260826833158	0.94	0.110289943288055	0.502247600854163	0.633425946368475	0.0158	0.0163	0.0235	0.0051	0.1412	0.0079	0.0105	0.0613	9e-04	0.0939	0.1408	0.0266	0.0026	0.1262	0.0245	0.0081	0.0065	0.0016	7e-04	0.0327	0.0243	0.0375	0.0732	0.0264	0.0857	0.0017
5	rs12655587	121731583	1.01	0.127260826833158	0.94	0.110289943288055	0.527117665016773	0.704576990621602	0.0158	0.0163	0.0234	0.0051	0.1412	0.0079	0.0105	0.0614	9e-04	0.0939	0.1408	0.0266	0.0026	0.1262	0.0245	0.0081	0.0065	0.0016	7e-04	0.0329	0.0244	0.0376	0.0731	0.0264	0.0856	0.0017
5	rs11748334	121732448	1.01	0.127260826833158	0.94	0.110289943288055	0.530031614891764	0.722179863202484	0.0158	0.0163	0.0234	0.0051	0.1412	0.0079	0.0105	0.0614	9e-04	0.0939	0.1408	0.0266	0.0026	0.1262	0.0245	0.0081	0.0065	0.0016	7e-04	0.0329	0.0244	0.0376	0.0731	0.0264	0.0856	0.0017
5	rs17435150	121734205	1.01	0.127260826833158	0.94	0.110289943288055	0.487564983205256	0.656168761085753	0.0157	0.0163	0.0234	0.0051	0.1412	0.0079	0.0105	0.0614	8e-04	0.0939	0.1408	0.0266	0.0027	0.1262	0.0244	0.0081	0.0065	0.0016	7e-04	0.0329	0.0244	0.0376	0.0731	0.0264	0.0856	0.0017
5	rs79756897	121737189	1.01	0.127260826833158	0.94	0.110289943288055	0.469905645321296	0.700860059870864	0.0157	0.0163	0.0234	0.0051	0.1412	0.0079	0.0105	0.0614	8e-04	0.0939	0.1409	0.0266	0.0027	0.1263	0.0244	0.0081	0.0065	0.0016	7e-04	0.0328	0.0244	0.0376	0.0731	0.0264	0.0856	0.0017
5	rs34880730	121748004	1.01	0.127260826833158	0.94	0.110289943288055	0.493500573445412	0.774186355038103	0.0153	0.0163	0.0232	0.005	0.1413	0.0079	0.0104	0.0616	8e-04	0.0937	0.1417	0.0265	0.0027	0.1274	0.0242	0.008	0.0066	0.0016	7e-04	0.0322	0.0242	0.0378	0.0734	0.026	0.0855	0.0017
5	rs304385	121757061	1.02	0.110678017971113	0.94	0.110289943288055	0.348337110697016	0.449378671533836	0.014	0.0162	0.0218	0.0041	0.1423	0.0073	0.0094	0.0619	0.001	0.0934	0.1461	0.0256	0.0028	0.1311	0.0227	0.0074	0.0062	0.0015	7e-04	0.031	0.024	0.0389	0.0738	0.025	0.0858	0.0017
5	rs62381692	121763818	1.02	0.110678017971113	0.93	0.128223312274834	0.362274681765197	0.457796850870385	0.014	0.0162	0.0218	0.0041	0.1423	0.0073	0.0094	0.0619	0.001	0.0935	0.1462	0.0256	0.0028	0.1312	0.0227	0.0074	0.0062	0.0015	7e-04	0.0309	0.024	0.039	0.0738	0.025	0.0858	0.0017
5	rs304379	121768671	1.02	0.110678017971113	0.93	0.128223312274834	0.380724286485517	0.475837396802033	0.014	0.0162	0.0217	0.004	0.1423	0.0072	0.0094	0.0619	0.0011	0.0936	0.1463	0.0256	0.0028	0.1313	0.0226	0.0074	0.0061	0.0015	7e-04	0.0309	0.024	0.039	0.0737	0.025	0.0858	0.0017
5	rs6893395	121772708	1.02	0.110678017971113	0.93	0.128223312274834	0.36152281845132	0.448978836297276	0.0139	0.0162	0.0217	0.004	0.1423	0.0072	0.0094	0.0619	0.0011	0.0935	0.1463	0.0256	0.0028	0.1314	0.0225	0.0074	0.0061	0.0016	7e-04	0.0308	0.024	0.039	0.0737	0.0249	0.0859	0.0017
5	rs3811887	121773123	1.02	0.110678017971113	0.93	0.128223312274834	0.367235404166945	0.446049593859818	0.0139	0.0162	0.0217	0.004	0.1423	0.0072	0.0094	0.062	0.0011	0.0935	0.1464	0.0256	0.0028	0.1315	0.0225	0.0074	0.0061	0.0016	7e-04	0.0308	0.0241	0.039	0.074	0.0249	0.0855	0.0017
5	rs56369505	121781287	1.02	0.110678017971113	0.93	0.128223312274834	0.326329328751516	0.468410690243539	0.0136	0.0161	0.0213	0.004	0.1423	0.0073	0.0093	0.0623	0.0012	0.0929	0.147	0.0256	0.0028	0.132	0.0218	0.0074	0.0062	0.0015	7e-04	0.0306	0.0244	0.0386	0.0741	0.0247	0.0863	0.0017
5	rs55712196	121786667	1.02	0.110678017971113	0.93	0.128223312274834	0.324093580325034	0.46598675417781	0.0136	0.0161	0.0213	0.004	0.1423	0.0073	0.0093	0.0623	0.0012	0.0929	0.1471	0.0256	0.0028	0.132	0.0218	0.0074	0.0062	0.0015	7e-04	0.0306	0.0244	0.0386	0.0741	0.0247	0.0863	0.0017
5	rs140850272	121786959	1.02	0.110678017971113	0.93	0.128223312274834	0.323890729172386	0.467871754230935	0.0136	0.0161	0.0213	0.004	0.1423	0.0073	0.0093	0.0623	0.0012	0.0929	0.1471	0.0256	0.0028	0.132	0.0218	0.0074	0.0062	0.0015	7e-04	0.0306	0.0244	0.0386	0.0742	0.0247	0.0863	0.0017
5	rs74529418	121790168	1.02	0.110678017971113	0.93	0.128223312274834	0.325413732762248	0.473133263052596	0.0136	0.0161	0.0213	0.004	0.1423	0.0073	0.0092	0.0623	0.0012	0.0929	0.1471	0.0256	0.0028	0.132	0.0218	0.0074	0.0062	0.0015	6e-04	0.0306	0.0244	0.0386	0.0742	0.0247	0.0863	0.0017
5	rs3811873	121793477	1.02	0.110678017971113	0.93	0.128223312274834	0.323637258713304	0.459941336339199	0.0135	0.0161	0.0212	0.004	0.1424	0.0073	0.0092	0.0623	0.0013	0.093	0.1471	0.0255	0.0028	0.132	0.0218	0.0074	0.0061	0.0015	6e-04	0.0306	0.0244	0.0386	0.0742	0.0247	0.0864	0.0017
5	rs1841972	121796138	1.02	0.110678017971113	0.93	0.128223312274834	0.319545517493944	0.428450429452184	0.0135	0.0161	0.0212	0.004	0.1425	0.0073	0.0092	0.0624	0.0013	0.093	0.1471	0.0256	0.0028	0.132	0.0218	0.0074	0.0059	0.0015	6e-04	0.0305	0.0244	0.0386	0.0742	0.0247	0.0865	0.0017
5	rs11326	121799505	1.02	0.110678017971113	0.93	0.128223312274834	0.29639208309936	0.431348465334757	0.0135	0.0161	0.0212	0.004	0.1424	0.0073	0.0092	0.0626	0.0013	0.093	0.1472	0.0255	0.0027	0.1321	0.0218	0.0073	0.0058	0.0015	6e-04	0.0305	0.0244	0.0386	0.0742	0.0247	0.0866	0.0017
5	rs72789048	121802585	1.03	0.0957762513390589	0.93	0.128223312274834	0.260476681033783	0.39898945401888	0.0134	0.0161	0.0212	0.004	0.1424	0.0072	0.0091	0.0626	0.0013	0.0931	0.1473	0.0254	0.0027	0.1321	0.0217	0.0073	0.0058	0.0015	6e-04	0.0305	0.0244	0.0387	0.0742	0.0247	0.0867	0.0017
5	rs182505	121807528	1.03	0.0957762513390589	0.93	0.128223312274834	0.25984517498042	0.391008492078606	0.0133	0.0161	0.0212	0.004	0.1424	0.0072	0.009	0.0627	0.0013	0.0932	0.1476	0.0254	0.0027	0.1321	0.0216	0.0072	0.0057	0.0015	6e-04	0.0305	0.0244	0.0387	0.0741	0.0247	0.0869	0.0017
5	rs9327252	121824443	1.03	0.0957762513390589	0.93	0.128223312274834	0.244939645741471	0.39512213763821	0.0133	0.0161	0.0212	0.004	0.1424	0.0072	0.009	0.0628	0.0012	0.0934	0.1477	0.0254	0.0027	0.1321	0.0216	0.0072	0.0057	0.0015	6e-04	0.0304	0.0244	0.0387	0.074	0.0247	0.087	0.0016
5	rs62381705	121824840	1.03	0.0957762513390589	0.93	0.128223312274834	0.242285283781133	0.401314814892964	0.0133	0.0161	0.0212	0.004	0.1425	0.0072	0.009	0.0628	0.0012	0.0933	0.1477	0.0254	0.0027	0.132	0.0216	0.0072	0.0057	0.0015	6e-04	0.0304	0.0244	0.0387	0.074	0.0247	0.087	0.0016
5	rs72789051	121834412	1.03	0.0957762513390589	0.93	0.128223312274834	0.125725303005316	0.422539043765051	0.0132	0.016	0.0202	0.0039	0.1436	0.0071	0.0083	0.0636	0.0012	0.0945	0.1494	0.0251	0.0025	0.1309	0.0213	0.0071	0.0057	0.0014	7e-04	0.0303	0.0238	0.0397	0.073	0.0249	0.0869	0.0014
5	rs7726970	121838606	1.03	0.0957762513390589	0.93	0.128223312274834	0.0529410925041075	0.344090821582801	0.013	0.0158	0.0188	0.004	0.1447	0.007	0.0072	0.0645	0.0011	0.0957	0.1522	0.025	0.0024	0.1289	0.0207	0.007	0.0057	0.0013	9e-04	0.0301	0.024	0.0411	0.0722	0.0248	0.0865	0.0012
5	rs10519702	121838912	1.03	0.0957762513390589	0.93	0.128223312274834	0.0498654486147287	0.363307560459478	0.013	0.0159	0.0187	0.004	0.1448	0.007	0.0072	0.0646	0.0011	0.0957	0.1522	0.025	0.0024	0.1288	0.0205	0.0071	0.0057	0.0013	0.001	0.0301	0.024	0.0411	0.0719	0.0249	0.0865	0.0012
5	rs56774264	121842018	1.03	0.0957762513390589	0.93	0.128223312274834	0.0460380203226116	0.346197403457613	0.0129	0.0158	0.0184	0.0041	0.1451	0.007	0.0071	0.0648	0.001	0.0958	0.1528	0.0247	0.0023	0.1297	0.0203	0.0071	0.0058	0.0013	9e-04	0.0302	0.0241	0.0412	0.0717	0.0244	0.0862	0.0012
5	rs17371797	121842055	1.03	0.0957762513390589	0.93	0.128223312274834	0.0465676951720023	0.34805922380685	0.0129	0.0158	0.0184	0.0041	0.1451	0.007	0.0071	0.0648	0.001	0.0958	0.1528	0.0247	0.0023	0.1297	0.0203	0.0071	0.0058	0.0013	9e-04	0.0302	0.0241	0.0412	0.0717	0.0244	0.0862	0.0012
5	rs115376651	121851428	1.03	0.0957762513390589	0.93	0.128223312274834	0.0517900159181635	0.333123263135579	0.0129	0.0158	0.0184	0.0041	0.1452	0.007	0.0071	0.0649	9e-04	0.0957	0.1529	0.0246	0.0022	0.1299	0.0203	0.0071	0.0058	0.0013	9e-04	0.0302	0.0241	0.0412	0.0717	0.0243	0.0861	0.0012
5	rs36094391	121852428	1.03	0.0957762513390589	0.93	0.128223312274834	0.0589719716337999	0.400022488922671	0.0129	0.0158	0.0184	0.0041	0.1453	0.007	0.0071	0.0649	9e-04	0.0957	0.153	0.0245	0.0022	0.1299	0.0203	0.0071	0.0058	0.0013	9e-04	0.0302	0.0241	0.0412	0.0717	0.0243	0.0861	0.0011
5	rs4835803	121852531	1.03	0.0957762513390589	0.93	0.128223312274834	0.0565324656607668	0.378612462724672	0.0129	0.0158	0.0184	0.0041	0.1453	0.007	0.0071	0.0649	9e-04	0.0957	0.1533	0.0245	0.0022	0.1299	0.0203	0.0071	0.0058	0.0013	9e-04	0.0302	0.0241	0.0412	0.0717	0.024	0.0861	0.0011
5	rs11745432	121856232	1.03	0.0957762513390589	0.93	0.128223312274834	0.0536949739143497	0.401573417502312	0.013	0.0157	0.0183	0.0041	0.1453	0.0069	0.0071	0.0649	9e-04	0.0959	0.1534	0.0244	0.0022	0.1298	0.0201	0.0071	0.0058	0.0013	9e-04	0.0304	0.0241	0.0412	0.0717	0.0239	0.0861	0.0011
5	rs11241647	121856384	1.03	0.0957762513390589	0.93	0.128223312274834	0.0549090828717052	0.408442986638036	0.013	0.0157	0.0183	0.0041	0.1454	0.0069	0.0071	0.0648	9e-04	0.0959	0.1535	0.0244	0.0022	0.1299	0.0201	0.0071	0.0058	0.0013	9e-04	0.0304	0.0241	0.0412	0.0718	0.0239	0.0861	0.0011
5	rs6595375	121857402	1.03	0.0957762513390589	0.93	0.128223312274834	0.0521605654513475	0.402608285225537	0.013	0.0157	0.0184	0.0041	0.1454	0.0069	0.0071	0.0648	9e-04	0.0959	0.1535	0.0244	0.0022	0.1298	0.0201	0.0071	0.0058	0.0013	9e-04	0.0303	0.0241	0.0412	0.0718	0.0239	0.0861	0.0011
5	rs73293604	121863536	1.04	0.0824519171540817	0.93	0.128223312274834	0.0418746485675414	0.328349957995155	0.0128	0.0154	0.0182	0.004	0.1464	0.0065	0.0069	0.0651	8e-04	0.0968	0.1546	0.0241	0.002	0.1285	0.0198	0.0069	0.0056	0.0012	9e-04	0.0305	0.024	0.0414	0.0716	0.0234	0.0872	0.0011
5	rs1993874	121873312	1.04	0.0824519171540817	0.93	0.128223312274834	0.0408362574305024	0.301451419550361	0.0128	0.0154	0.0181	0.004	0.1465	0.0065	0.007	0.0654	8e-04	0.097	0.1548	0.024	0.002	0.1282	0.0197	0.0069	0.0055	0.0012	9e-04	0.0306	0.0239	0.0414	0.0713	0.0233	0.0875	0.0011
5	rs72789070	121877232	1.04	0.0824519171540817	0.93	0.128223312274834	0.0425621612851494	0.296344187027406	0.0128	0.0154	0.0181	0.004	0.1466	0.0064	0.007	0.0655	8e-04	0.0972	0.155	0.024	0.002	0.1282	0.0196	0.0068	0.0055	0.0012	9e-04	0.0307	0.0239	0.0413	0.0711	0.0232	0.0877	0.0011
5	rs72789071	121877725	1.04	0.0824519171540817	0.93	0.128223312274834	0.0428127263087599	0.300142419931061	0.0128	0.0154	0.0181	0.004	0.1466	0.0064	0.007	0.0655	8e-04	0.0972	0.155	0.024	0.002	0.1282	0.0196	0.0068	0.0055	0.0012	9e-04	0.0307	0.0239	0.0413	0.0711	0.0232	0.0877	0.0011
5	rs79747927	121878965	1.04	0.0824519171540817	0.93	0.128223312274834	0.0420202861781895	0.302881368181338	0.0128	0.0154	0.0181	0.004	0.1467	0.0064	0.0069	0.0655	8e-04	0.0972	0.155	0.024	0.0019	0.1282	0.0196	0.0068	0.0055	0.0012	9e-04	0.0307	0.0239	0.0412	0.0711	0.0232	0.0878	0.0011
5	rs1478367	121908577	1.04	0.0824519171540817	0.93	0.128223312274834	0.0436302839286051	0.285857716773013	0.0127	0.0155	0.018	0.0039	0.1469	0.0062	0.0069	0.066	7e-04	0.0976	0.155	0.0239	0.0016	0.1281	0.0195	0.0067	0.0055	0.0012	9e-04	0.0308	0.0239	0.0412	0.0708	0.0231	0.0883	0.0011
5	rs2407216	121909270	1.04	0.0824519171540817	0.93	0.128223312274834	0.0424005666927701	0.289144455305643	0.0128	0.0155	0.018	0.0039	0.1469	0.0062	0.0069	0.066	7e-04	0.0976	0.155	0.0239	0.0016	0.128	0.0197	0.0067	0.0054	0.0012	9e-04	0.0308	0.0237	0.0412	0.0708	0.0231	0.0883	0.0011
5	rs17380695	121910555	1.04	0.0824519171540817	0.93	0.128223312274834	0.0452818876563911	0.307542667944204	0.0124	0.0155	0.0179	0.0039	0.1472	0.006	0.0069	0.0662	7e-04	0.0981	0.155	0.0238	0.0016	0.1278	0.019	0.0067	0.0055	0.0012	9e-04	0.031	0.0237	0.0413	0.0704	0.0228	0.0895	0.0011
5	rs75502998	121911657	1.04	0.0824519171540817	0.93	0.128223312274834	0.0390341477505628	0.302762128271929	0.0124	0.0155	0.0178	0.0039	0.1472	0.0059	0.0068	0.0665	7e-04	0.0983	0.1545	0.0238	0.0015	0.1277	0.0189	0.0066	0.0054	0.0012	8e-04	0.031	0.0237	0.0412	0.0702	0.0226	0.0905	0.0011
5	rs17440059	121913473	1.04	0.0824519171540817	0.93	0.128223312274834	0.0336572736213995	0.277226858718505	0.0123	0.0155	0.0176	0.0039	0.1473	0.0056	0.0068	0.067	6e-04	0.0984	0.1538	0.0238	0.0015	0.1277	0.0189	0.0066	0.0054	0.0012	8e-04	0.0311	0.0236	0.0411	0.07	0.0223	0.0919	0.0011
5	rs10477635	121914456	1.04	0.0824519171540817	0.93	0.128223312274834	0.0303509558803208	0.275719035853756	0.0122	0.0155	0.0175	0.004	0.1476	0.0055	0.0067	0.0671	6e-04	0.0986	0.1533	0.0237	0.0014	0.1278	0.0187	0.0066	0.0053	0.0012	7e-04	0.0312	0.0236	0.041	0.0697	0.0219	0.0929	0.0011
5	rs11953981	121914715	1.04	0.0824519171540817	0.93	0.128223312274834	0.0261327409782738	0.245101988245849	0.0122	0.0155	0.0174	0.0039	0.1477	0.0055	0.0067	0.0672	6e-04	0.0986	0.1533	0.0237	0.0015	0.1278	0.0187	0.0066	0.0053	0.0012	7e-04	0.0312	0.0236	0.041	0.0697	0.0218	0.093	0.0011
5	rs899181	121917603	1.03	0.0957762513390589	0.93	0.128223312274834	0.020933363315582	0.25284716171274	0.0121	0.0155	0.0173	0.0039	0.1485	0.0055	0.0066	0.0673	7e-04	0.0985	0.1524	0.0236	0.0015	0.1278	0.0189	0.0065	0.0052	0.0011	7e-04	0.0314	0.0237	0.0411	0.0694	0.0212	0.0943	0.0011
5	rs75288567	121919241	1.03	0.0957762513390589	0.93	0.128223312274834	0.0205082440824786	0.242871364984667	0.0121	0.0155	0.0173	0.0039	0.1486	0.0055	0.0066	0.0673	7e-04	0.0985	0.1523	0.0236	0.0015	0.1277	0.0188	0.0065	0.0052	0.0011	7e-04	0.0315	0.0237	0.0412	0.0694	0.0211	0.0944	0.0011
5	rs7727904	121921114	1.03	0.0957762513390589	0.93	0.128223312274834	0.0211662798936934	0.253863009859626	0.0121	0.0154	0.0173	0.0039	0.1486	0.0054	0.0065	0.0672	7e-04	0.0985	0.1522	0.0236	0.0015	0.1277	0.0188	0.0065	0.0052	0.0011	7e-04	0.0315	0.0237	0.0413	0.0694	0.0211	0.0946	0.0011
5	rs4836067	121927602	1.04	0.0824519171540817	0.93	0.128223312274834	0.0177452747938917	0.246443475904627	0.012	0.0155	0.0174	0.0038	0.1495	0.0052	0.0062	0.067	6e-04	0.099	0.152	0.0236	0.0015	0.1274	0.0183	0.0064	0.0049	0.001	7e-04	0.0317	0.0237	0.0417	0.0695	0.0205	0.0953	0.0011
5	rs60847960	121927831	1.04	0.0824519171540817	0.93	0.128223312274834	0.0176347598176045	0.247227084769851	0.012	0.0155	0.0173	0.0037	0.1496	0.0052	0.0062	0.067	6e-04	0.099	0.152	0.0236	0.0015	0.1274	0.0182	0.0063	0.0049	0.001	7e-04	0.0318	0.0237	0.0417	0.0696	0.0205	0.0954	0.0011
5	rs35771008	121934425	1.04	0.0824519171540817	0.93	0.128223312274834	0.0177452747938917	0.215336944165473	0.0119	0.0155	0.0173	0.0035	0.1509	0.0046	0.0056	0.0655	6e-04	0.0997	0.1519	0.0238	0.0016	0.1272	0.0181	0.006	0.0043	0.001	6e-04	0.0322	0.0241	0.0429	0.0697	0.0189	0.0977	0.0011
5	rs116045070	121938691	1.04	0.0824519171540817	0.93	0.128223312274834	0.0179438817177246	0.187382265027498	0.0118	0.0157	0.0171	0.0033	0.152	0.0042	0.0051	0.0652	6e-04	0.0997	0.1521	0.0238	0.0016	0.1271	0.0181	0.0057	0.004	0.001	6e-04	0.0325	0.0241	0.0432	0.0693	0.0181	0.0988	0.0011
5	rs114672577	121942165	1.04	0.0824519171540817	0.93	0.128223312274834	0.0186477071237156	0.18513789203775	0.0118	0.0156	0.0171	0.0033	0.1523	0.0041	0.005	0.0651	6e-04	0.0997	0.1521	0.0237	0.0016	0.1271	0.0181	0.0056	0.0039	0.001	6e-04	0.0325	0.0242	0.0433	0.0693	0.0179	0.0991	0.0012
5	rs72790685	121950141	1.04	0.0824519171540817	0.94	0.110289943288055	0.0200720993257543	0.196139671571806	0.0118	0.0157	0.0171	0.0033	0.1524	0.0041	0.0049	0.0651	6e-04	0.0997	0.1521	0.0237	0.0015	0.1272	0.0182	0.0056	0.0039	0.001	6e-04	0.0325	0.0242	0.0434	0.0693	0.0179	0.0992	0.0012
5	rs114272226	121955719	1.04	0.0824519171540817	0.94	0.110289943288055	0.0207554627431018	0.199575892062304	0.0117	0.0157	0.0171	0.0033	0.1525	0.0041	0.0049	0.0651	6e-04	0.0997	0.1521	0.0237	0.0015	0.1271	0.0182	0.0056	0.0039	0.001	6e-04	0.0325	0.0242	0.0434	0.0693	0.0178	0.0993	0.0012
5	rs115899682	121955722	1.04	0.0824519171540817	0.94	0.110289943288055	0.0207465965399249	0.199575892062304	0.0117	0.0157	0.0171	0.0033	0.1525	0.0041	0.0049	0.0651	6e-04	0.0997	0.1521	0.0237	0.0015	0.1271	0.0182	0.0056	0.0039	0.001	6e-04	0.0325	0.0242	0.0434	0.0693	0.0178	0.0992	0.0012
5	rs4260667	121962938	1.04	0.0824519171540817	0.94	0.110289943288055	0.0205522330146751	0.199471469495925	0.0117	0.0157	0.0172	0.0033	0.1526	0.004	0.0049	0.0651	5e-04	0.0997	0.152	0.0236	0.0015	0.127	0.0181	0.0056	0.0039	0.001	5e-04	0.0325	0.0242	0.0434	0.0693	0.0178	0.0994	0.0011
5	rs112631421	121974040	1.04	0.0824519171540817	0.94	0.110289943288055	0.0208087175695412	0.192930093404864	0.0117	0.0156	0.0172	0.0033	0.1528	0.004	0.0049	0.0651	6e-04	0.0996	0.152	0.0236	0.0015	0.1269	0.0181	0.0056	0.0039	0.001	5e-04	0.0325	0.0243	0.0435	0.0694	0.0177	0.0995	0.0012
5	rs74424817	121977182	1.04	0.0824519171540817	0.94	0.110289943288055	0.0196938932641734	0.193860061239664	0.0117	0.0156	0.0173	0.0033	0.1528	0.004	0.0048	0.0649	6e-04	0.0996	0.152	0.0237	0.0016	0.1268	0.0181	0.0056	0.0039	0.001	6e-04	0.0325	0.0243	0.0435	0.0694	0.0177	0.0995	0.0012
5	rs11241653	121985038	1.04	0.0824519171540817	0.94	0.110289943288055	0.0192788320122241	0.195413364884309	0.0117	0.0156	0.0173	0.0032	0.153	0.004	0.0048	0.0649	6e-04	0.0995	0.152	0.0237	0.0016	0.1268	0.0181	0.0055	0.0039	0.001	6e-04	0.0325	0.0243	0.0436	0.0694	0.0176	0.0996	0.0012
5	rs80039069	121985503	1.04	0.0824519171540817	0.94	0.110289943288055	0.0191865366222787	0.193549903792206	0.0117	0.0156	0.0173	0.0032	0.153	0.004	0.0048	0.0649	6e-04	0.0995	0.152	0.0237	0.0016	0.1268	0.0181	0.0055	0.0039	0.001	6e-04	0.0325	0.0243	0.0436	0.0694	0.0176	0.0996	0.0012
5	rs7711187	121988585	1.04	0.0824519171540817	0.94	0.110289943288055	0.0192200612978143	0.190457601211917	0.0117	0.0157	0.0172	0.0032	0.1532	0.0039	0.0048	0.0649	6e-04	0.0995	0.1521	0.0237	0.0016	0.1267	0.0181	0.0055	0.0038	0.001	6e-04	0.0325	0.0243	0.0437	0.0695	0.0175	0.0997	0.0012
5	rs73279463	121999924	1.04	0.0824519171540817	0.94	0.110289943288055	0.0195831481681719	0.18922542205828	0.0117	0.0157	0.0172	0.0032	0.1535	0.0039	0.0047	0.0648	6e-04	0.0994	0.1522	0.0236	0.0016	0.1266	0.0181	0.0055	0.0038	0.001	6e-04	0.0325	0.0243	0.0438	0.0695	0.0172	0.0999	0.0012
5	rs10064430	122002653	1.04	0.0824519171540817	0.94	0.110289943288055	0.034400816349586	0.191692494967594	0.0118	0.0156	0.0166	0.003	0.1569	0.0035	0.0041	0.064	7e-04	0.0984	0.1533	0.0234	0.0017	0.125	0.0179	0.0053	0.0037	0.001	6e-04	0.0325	0.0244	0.0446	0.07	0.0148	0.1018	0.0012
5	rs17149460	122003928	1.03	0.0957762513390589	0.94	0.110289943288055	0.0632870305358414	0.174754481808434	0.0119	0.0156	0.0162	0.0028	0.1591	0.0033	0.0036	0.063	7e-04	0.0978	0.154	0.0235	0.0018	0.1241	0.018	0.0052	0.0036	0.001	6e-04	0.0326	0.0246	0.0452	0.0703	0.0133	0.1029	0.0012
5	rs4240383	122004636	1.03	0.0957762513390589	0.95	0.0943132253134139	0.0841657245432547	0.219742984921617	0.012	0.0151	0.016	0.0028	0.1608	0.0031	0.0033	0.0622	7e-04	0.0983	0.1536	0.0233	0.0018	0.1233	0.0181	0.0052	0.0035	0.001	6e-04	0.0326	0.0248	0.0455	0.0699	0.0132	0.1042	0.0012
5	rs7706930	122005153	1.03	0.0957762513390589	0.95	0.0943132253134139	0.0913027073915321	0.224938286978408	0.012	0.015	0.016	0.0029	0.1611	0.003	0.0033	0.0622	7e-04	0.0983	0.1535	0.0233	0.0018	0.1234	0.0181	0.0052	0.0035	0.0011	6e-04	0.0326	0.0248	0.0455	0.0698	0.0131	0.1042	0.0012
5	rs74726196	122019220	1.03	0.0957762513390589	0.95	0.0943132253134139	0.117301909539417	0.231268441210747	0.0121	0.0152	0.0158	0.0029	0.1627	0.003	0.003	0.0622	7e-04	0.0979	0.1532	0.023	0.0018	0.1237	0.0179	0.0052	0.0034	0.0011	6e-04	0.0325	0.0247	0.0458	0.0692	0.013	0.1044	0.0012
5	rs34219791	122019311	1.03	0.0957762513390589	0.95	0.0943132253134139	0.118385391317922	0.231268441210747	0.0121	0.0152	0.0158	0.0029	0.1627	0.003	0.003	0.0622	7e-04	0.0979	0.1533	0.023	0.0018	0.1236	0.018	0.0052	0.0034	0.0011	6e-04	0.0325	0.0247	0.0458	0.0692	0.013	0.1044	0.0012
5	rs7720595	122025741	1.03	0.0957762513390589	0.95	0.0943132253134139	0.124630745889635	0.236549984969912	0.0121	0.0152	0.0158	0.0029	0.1627	0.003	0.003	0.0622	7e-04	0.0979	0.1533	0.023	0.0018	0.1236	0.0179	0.0052	0.0034	0.0011	6e-04	0.0325	0.0246	0.0458	0.0692	0.013	0.1045	0.0012
5	rs9327268	122026090	1.03	0.0957762513390589	0.95	0.0943132253134139	0.124985100139164	0.238651173414679	0.0121	0.0152	0.0158	0.0029	0.1627	0.003	0.003	0.0622	7e-04	0.098	0.1533	0.023	0.0018	0.1236	0.0179	0.0052	0.0034	0.0011	6e-04	0.0325	0.0246	0.0458	0.0692	0.013	0.1045	0.0012
5	rs7707685	122026532	1.03	0.0957762513390589	0.95	0.0943132253134139	0.12486691409581	0.238097650956508	0.0121	0.0152	0.0158	0.0029	0.1627	0.003	0.003	0.0622	7e-04	0.098	0.1533	0.023	0.0018	0.1236	0.0179	0.0052	0.0034	0.0011	6e-04	0.0325	0.0246	0.0458	0.0692	0.013	0.1045	0.0012
5	rs13172078	122029776	1.03	0.0957762513390589	0.95	0.0943132253134139	0.158202717863132	0.27236458532069	0.0121	0.0151	0.0152	0.0031	0.164	0.0031	0.0029	0.0622	7e-04	0.0982	0.1526	0.0227	0.0021	0.1247	0.0176	0.0053	0.0035	0.0012	6e-04	0.032	0.0247	0.046	0.0682	0.0128	0.1045	0.0012
5	rs10042243	122036899	1.03	0.0957762513390589	0.95	0.0943132253134139	0.163251605693464	0.319348690478575	0.0122	0.0151	0.0152	0.0031	0.1641	0.0031	0.0029	0.0623	7e-04	0.0982	0.1526	0.0229	0.0021	0.1246	0.0176	0.0053	0.0035	0.0012	6e-04	0.0319	0.0247	0.0461	0.0681	0.0128	0.1043	0.0013
5	rs61437614	122037923	1.03	0.0957762513390589	0.95	0.0943132253134139	0.162351827096947	0.318985330996762	0.0122	0.0151	0.0152	0.0031	0.1643	0.0031	0.0029	0.0622	7e-04	0.0982	0.1525	0.0229	0.0021	0.1245	0.0176	0.0053	0.0035	0.0013	6e-04	0.0319	0.0247	0.0461	0.0681	0.0128	0.1043	0.0013
5	rs17382091	122038686	1.03	0.0957762513390589	0.95	0.0943132253134139	0.166038433187222	0.323961777495971	0.0122	0.0152	0.0152	0.0031	0.1644	0.0031	0.0029	0.0623	7e-04	0.0983	0.1525	0.0229	0.0021	0.1245	0.0175	0.0052	0.0034	0.0013	6e-04	0.0319	0.0247	0.0461	0.068	0.0128	0.1043	0.0013
5	rs13164910	122040733	1.03	0.0957762513390589	0.95	0.0943132253134139	0.186693822817562	0.302046984679206	0.0122	0.0152	0.0151	0.0032	0.165	0.0031	0.0028	0.0623	8e-04	0.0986	0.1525	0.023	0.002	0.1241	0.0173	0.0052	0.0034	0.0014	5e-04	0.0318	0.0248	0.0462	0.0676	0.0127	0.1043	0.0013
5	rs74867193	122041971	1.03	0.0957762513390589	0.95	0.0943132253134139	0.210833338688178	0.294687054769864	0.0122	0.0152	0.015	0.0032	0.1653	0.0031	0.0028	0.0623	8e-04	0.0989	0.1523	0.0228	0.0019	0.1243	0.0171	0.0051	0.0034	0.0014	5e-04	0.0317	0.0248	0.0466	0.0672	0.0127	0.1043	0.0014
5	rs898393	122064581	1.03	0.0957762513390589	0.95	0.0943132253134139	0.255894815495223	0.340876181357564	0.0123	0.0153	0.015	0.0032	0.1656	0.0031	0.0027	0.0622	8e-04	0.0994	0.1523	0.0226	0.0019	0.1243	0.0169	0.0051	0.0034	0.0015	5e-04	0.0314	0.0249	0.047	0.0667	0.0127	0.1044	0.0014
5	rs72794645	122066149	1.03	0.0957762513390589	0.96	0.0801626552665664	0.255090851232778	0.336685631407087	0.0123	0.0153	0.015	0.0032	0.1656	0.0031	0.0027	0.0622	8e-04	0.0994	0.1523	0.0226	0.0019	0.1243	0.0169	0.0051	0.0034	0.0015	5e-04	0.0314	0.0249	0.047	0.0667	0.0127	0.1044	0.0014
5	rs114748393	122067801	1.03	0.0957762513390589	0.96	0.0801626552665664	0.25741718122805	0.333982135029116	0.0123	0.0153	0.015	0.0032	0.1656	0.0031	0.0027	0.0622	8e-04	0.0995	0.1523	0.0226	0.0019	0.1242	0.0169	0.0051	0.0034	0.0015	5e-04	0.0314	0.0249	0.047	0.0667	0.0127	0.1044	0.0014
5	rs4836199	122068104	1.03	0.0957762513390589	0.96	0.0801626552665664	0.259034464348838	0.339888818630347	0.0123	0.0153	0.015	0.0032	0.1656	0.0031	0.0027	0.0622	8e-04	0.0995	0.1523	0.0226	0.0019	0.1242	0.0169	0.0051	0.0034	0.0015	5e-04	0.0314	0.0249	0.047	0.0667	0.0127	0.1044	0.0014
5	rs28541757	122070182	1.03	0.0957762513390589	0.97	0.0677063307338505	0.265421917363066	0.343100773282828	0.0123	0.0153	0.0149	0.0032	0.1656	0.0031	0.0027	0.0622	8e-04	0.0995	0.1523	0.0226	0.0019	0.1241	0.0169	0.0051	0.0034	0.0015	5e-04	0.0314	0.0249	0.0471	0.0667	0.0127	0.1045	0.0014
5	rs9327274	122076870	1.03	0.0957762513390589	0.97	0.0677063307338505	0.284900752079742	0.339765456616193	0.0123	0.0153	0.0148	0.0032	0.1656	0.0031	0.0027	0.0622	8e-04	0.0996	0.1522	0.0225	0.0018	0.1238	0.0169	0.0051	0.0034	0.0016	5e-04	0.0314	0.0249	0.0473	0.0667	0.0127	0.1046	0.0014
5	rs116444909	122082273	1.03	0.0957762513390589	0.97	0.0677063307338505	0.287798470119097	0.337670290038241	0.0123	0.0153	0.0148	0.0032	0.1657	0.0031	0.0027	0.0621	8e-04	0.0997	0.1523	0.0225	0.0019	0.1237	0.0169	0.0051	0.0034	0.0016	5e-04	0.0313	0.0249	0.0473	0.0667	0.0127	0.1046	0.0014
5	Affx-25521710	122095154	1.03	0.0957762513390589	0.97	0.0677063307338505	0.30477645552104	0.332755372513096	0.0123	0.0153	0.0146	0.0033	0.166	0.0031	0.0026	0.0619	8e-04	0.1	0.1526	0.0225	0.0019	0.1232	0.0168	0.005	0.0034	0.0017	6e-04	0.0312	0.0248	0.0474	0.0666	0.0127	0.1048	0.0014
5	rs28603112	122098688	1.03	0.0957762513390589	0.97	0.0677063307338505	0.304040323589676	0.338779027816849	0.0123	0.0153	0.0146	0.0033	0.166	0.0033	0.0026	0.0619	8e-04	0.1001	0.1526	0.0224	0.0019	0.1231	0.0168	0.005	0.0034	0.0017	6e-04	0.0312	0.0248	0.0474	0.0666	0.0127	0.1048	0.0014
5	rs67151443	122101042	1.03	0.0957762513390589	0.97	0.0677063307338505	0.303697117865715	0.343224484273364	0.0123	0.0153	0.0146	0.0033	0.166	0.0033	0.0026	0.0618	8e-04	0.1001	0.1526	0.0224	0.0019	0.1231	0.0168	0.005	0.0034	0.0018	6e-04	0.0312	0.0248	0.0474	0.0665	0.0127	0.1048	0.0014
5	rs80053611	122102746	1.03	0.0957762513390589	0.97	0.0677063307338505	0.303403104910153	0.339765456616193	0.0123	0.0153	0.0146	0.0032	0.166	0.0033	0.0026	0.0618	8e-04	0.1001	0.1526	0.0224	0.0019	0.1231	0.0168	0.005	0.0034	0.0017	6e-04	0.0312	0.0248	0.0474	0.0665	0.0127	0.1048	0.0014
5	rs6887101	122109207	1.03	0.0957762513390589	0.97	0.0677063307338505	0.307829126519907	0.33742404712262	0.0123	0.0154	0.0146	0.0032	0.1661	0.0032	0.0025	0.0617	8e-04	0.1002	0.1527	0.0224	0.0019	0.1234	0.0167	0.005	0.0034	0.0017	6e-04	0.0311	0.0248	0.0473	0.0666	0.0125	0.1048	0.0014
5	rs114270426	122136216	1.03	0.0957762513390589	0.97	0.0677063307338505	0.315131121253096	0.328594252649366	0.0123	0.0154	0.0146	0.0032	0.1663	0.0032	0.0025	0.0617	8e-04	0.1003	0.1526	0.0224	0.0019	0.1233	0.0167	0.005	0.0033	0.0018	6e-04	0.0312	0.0248	0.0473	0.0664	0.0125	0.1049	0.0014
5	rs77884322	122136312	1.03	0.0957762513390589	0.97	0.0677063307338505	0.311493680828601	0.326519445512793	0.0123	0.0154	0.0146	0.0032	0.1663	0.0032	0.0025	0.0617	8e-04	0.1003	0.1526	0.0224	0.0019	0.1234	0.0167	0.005	0.0034	0.0018	6e-04	0.0312	0.0248	0.0472	0.0665	0.0125	0.1049	0.0014
5	rs3776191	122138145	1.03	0.0957762513390589	0.97	0.0677063307338505	0.373048328186026	0.338039752138928	0.0123	0.0154	0.0146	0.0035	0.1663	0.0032	0.0025	0.0616	8e-04	0.1001	0.1525	0.0224	0.0019	0.1232	0.0167	0.0052	0.0036	0.0018	6e-04	0.0312	0.0248	0.0472	0.0664	0.0125	0.1049	0.0014
5	rs191110947	122141866	1.03	0.0957762513390589	0.98	0.0568119256469769	0.371250588087579	0.342358777954181	0.0123	0.0155	0.0146	0.0035	0.1663	0.0032	0.0025	0.0616	8e-04	0.1001	0.1525	0.0224	0.0019	0.1232	0.0167	0.0052	0.0036	0.0018	6e-04	0.0313	0.0248	0.0472	0.0664	0.0125	0.1049	0.0014
5	rs17450393	122153867	1.03	0.0957762513390589	0.98	0.0568119256469769	0.368535182450012	0.340876181357564	0.0123	0.0155	0.0146	0.0035	0.1664	0.0032	0.0025	0.0616	8e-04	0.1001	0.1525	0.0224	0.0019	0.1232	0.0167	0.0052	0.0036	0.0018	6e-04	0.0313	0.0248	0.0472	0.0664	0.0125	0.1049	0.0014
5	rs75298359	122174684	1.03	0.0957762513390589	0.98	0.0568119256469769	0.36007505847529	0.351417719787432	0.0122	0.0155	0.0145	0.0035	0.1665	0.0032	0.0025	0.0617	7e-04	0.1003	0.1524	0.0223	0.0019	0.1231	0.0166	0.0052	0.0036	0.0018	7e-04	0.0315	0.0246	0.0472	0.0663	0.0125	0.105	0.0014
5	rs67616210	122182265	1.03	0.0957762513390589	0.98	0.0568119256469769	0.359807281854677	0.352040677913651	0.0122	0.0155	0.0145	0.0035	0.1665	0.0033	0.0025	0.0617	7e-04	0.1003	0.1523	0.0223	0.0019	0.1231	0.0166	0.0052	0.0036	0.0017	7e-04	0.0315	0.0246	0.0472	0.0662	0.0125	0.1051	0.0014
5	rs2024527	122188337	1.03	0.0957762513390589	0.98	0.0568119256469769	0.359967935558708	0.310661985459398	0.0123	0.0154	0.0145	0.0035	0.1663	0.0032	0.0025	0.0616	7e-04	0.1002	0.1522	0.0223	0.0022	0.123	0.0166	0.0052	0.0036	0.0017	0.0012	0.0316	0.0246	0.0471	0.0661	0.0125	0.1051	0.0014
5	rs367768	122191126	1.03	0.0957762513390589	0.98	0.0568119256469769	0.379347748877969	0.30168960325458	0.0123	0.0154	0.0145	0.0035	0.1663	0.0032	0.0025	0.0616	7e-04	0.1002	0.1521	0.0223	0.0023	0.1229	0.0166	0.0052	0.0036	0.0017	0.0014	0.0316	0.0246	0.0471	0.066	0.0125	0.1051	0.0015
5	rs77041550	122193849	1.03	0.0957762513390589	0.98	0.0568119256469769	0.371250588087579	0.308861233876846	0.0123	0.0154	0.0144	0.0035	0.1663	0.0032	0.0026	0.0616	7e-04	0.1002	0.1522	0.0223	0.0023	0.123	0.0166	0.0052	0.0036	0.0017	0.0014	0.0316	0.0246	0.0471	0.066	0.0125	0.1051	0.0014
5	rs72796845	122196255	1.03	0.0957762513390589	0.98	0.0568119256469769	0.369565837656067	0.322259952932859	0.0123	0.0153	0.0144	0.0035	0.1663	0.0032	0.0026	0.0616	7e-04	0.1002	0.1522	0.0223	0.0023	0.123	0.0166	0.0052	0.0035	0.0016	0.0014	0.0316	0.0246	0.0471	0.066	0.0125	0.1052	0.0014
5	rs154507	122200907	1.03	0.0957762513390589	0.98	0.0568119256469769	0.387589299384477	0.329205221808356	0.0123	0.0153	0.0144	0.0036	0.1663	0.0032	0.0026	0.0616	7e-04	0.1002	0.1521	0.0223	0.0022	0.123	0.0166	0.0052	0.0035	0.0015	0.0014	0.0316	0.0246	0.0471	0.066	0.0125	0.1053	0.0014
5	rs71594310	122213680	1.03	0.0957762513390589	0.98	0.0568119256469769	0.388925188309581	0.342235157200244	0.0123	0.0153	0.0144	0.0035	0.1663	0.0032	0.0026	0.0614	7e-04	0.1004	0.1519	0.0222	0.0022	0.1233	0.0166	0.0052	0.0035	0.0015	0.0013	0.0318	0.0246	0.0472	0.066	0.0124	0.1053	0.0014
5	rs75301370	122229130	1.03	0.0957762513390589	0.96	0.0801626552665664	0.387867417846842	0.351791456721756	0.0123	0.0153	0.0144	0.0035	0.1664	0.0031	0.0026	0.0614	7e-04	0.1004	0.1519	0.0222	0.0022	0.1234	0.0166	0.0052	0.0035	0.0015	0.0013	0.0318	0.0247	0.0472	0.0659	0.0124	0.1053	0.0014
5	rs26370	122235192	1.03	0.0957762513390589	0.96	0.0801626552665664	0.386866663797122	0.350919581074007	0.0123	0.0153	0.0143	0.0035	0.1664	0.0031	0.0026	0.0614	7e-04	0.1004	0.1519	0.0222	0.0022	0.1234	0.0166	0.0052	0.0035	0.0015	0.0013	0.0318	0.0247	0.0472	0.0659	0.0124	0.1053	0.0014
5	rs437824	122255304	1.03	0.0957762513390589	0.95	0.0943132253134139	0.391715753118992	0.365321099287095	0.0124	0.0154	0.0143	0.0035	0.1666	0.0031	0.0026	0.0613	7e-04	0.1005	0.1517	0.0221	0.0022	0.1234	0.0166	0.0052	0.0035	0.0015	0.0012	0.0319	0.0248	0.0472	0.0658	0.0124	0.1053	0.0015
5	rs417569	122261900	1.03	0.0957762513390589	0.95	0.0943132253134139	0.39417978379421	0.366455098977251	0.0124	0.0154	0.0143	0.0035	0.1666	0.0031	0.0026	0.0613	7e-04	0.1005	0.1518	0.0221	0.0022	0.1234	0.0166	0.0052	0.0035	0.0015	0.0012	0.0319	0.0248	0.0472	0.0658	0.0124	0.1053	0.0015
5	rs17149748	122267367	1.03	0.0957762513390589	0.95	0.0943132253134139	0.39535854598677	0.36658116032061	0.0124	0.0154	0.0143	0.0035	0.1666	0.0031	0.0026	0.0613	7e-04	0.1005	0.1518	0.0221	0.0022	0.1234	0.0166	0.0052	0.0035	0.0015	0.0012	0.0319	0.0248	0.0472	0.0658	0.0124	0.1052	0.0015
5	rs246318	122309792	1.03	0.0957762513390589	0.95	0.0943132253134139	0.39255488759545	0.360042307009998	0.0124	0.0154	0.0143	0.0035	0.1666	0.0031	0.0026	0.0613	7e-04	0.1005	0.1517	0.0221	0.0022	0.1234	0.0166	0.0052	0.0035	0.0015	0.0012	0.0319	0.0248	0.0472	0.0657	0.0124	0.1052	0.0015
5	rs79078242	122350353	1.03	0.0957762513390589	0.95	0.0943132253134139	0.389203791081976	0.360042307009998	0.0124	0.0154	0.0143	0.0035	0.1667	0.0031	0.0026	0.0614	7e-04	0.1005	0.1517	0.0221	0.0021	0.1236	0.0166	0.0052	0.0035	0.0015	0.001	0.032	0.0249	0.0473	0.0656	0.0124	0.1051	0.0014
5	rs77503584	122350403	1.03	0.0957762513390589	0.95	0.0943132253134139	0.389203791081976	0.360167738665319	0.0124	0.0154	0.0143	0.0035	0.1667	0.0031	0.0026	0.0614	7e-04	0.1005	0.1517	0.0221	0.0021	0.1236	0.0166	0.0052	0.0035	0.0015	0.001	0.032	0.0249	0.0473	0.0656	0.0124	0.1051	0.0014
5	rs76601844	122350972	1.03	0.0957762513390589	0.95	0.0943132253134139	0.389817072188066	0.358788674654465	0.0124	0.0154	0.0143	0.0035	0.1667	0.0031	0.0026	0.0614	7e-04	0.1005	0.1517	0.0221	0.0021	0.1236	0.0166	0.0052	0.0035	0.0015	0.001	0.032	0.0249	0.0473	0.0656	0.0124	0.1051	0.0014
5	rs448442	122357713	1.03	0.0957762513390589	0.94	0.110289943288055	0.389649765300083	0.350421645068265	0.0124	0.0154	0.0142	0.0035	0.1668	0.0031	0.0026	0.0614	7e-04	0.1006	0.1517	0.0221	0.0021	0.1237	0.0166	0.0052	0.0035	0.0015	9e-04	0.0321	0.0249	0.0473	0.0656	0.0123	0.1051	0.0014
5	rs35413555	122359003	1.04	0.0824519171540817	0.94	0.110289943288055	0.385811731959435	0.344338462261665	0.0124	0.0154	0.0142	0.0034	0.1668	0.0031	0.0026	0.0614	7e-04	0.1006	0.1517	0.022	0.0022	0.1237	0.0166	0.0052	0.0035	0.0015	9e-04	0.0321	0.0249	0.0474	0.0655	0.0124	0.105	0.0014
5	rs451195	122359640	1.04	0.0824519171540817	0.94	0.110289943288055	0.386311254721104	0.345825384522591	0.0124	0.0154	0.0142	0.0034	0.1668	0.0031	0.0026	0.0614	7e-04	0.1006	0.1516	0.022	0.0022	0.1238	0.0166	0.0052	0.0035	0.0015	9e-04	0.0321	0.0249	0.0474	0.0655	0.0124	0.1051	0.0014
5	rs17388251	122360403	1.04	0.0824519171540817	0.94	0.110289943288055	0.38365091652659	0.331774910618468	0.0124	0.0154	0.0142	0.0034	0.1668	0.0031	0.0026	0.0614	7e-04	0.1006	0.1516	0.022	0.0022	0.1238	0.0166	0.0052	0.0035	0.0015	9e-04	0.0321	0.0249	0.0474	0.0655	0.0124	0.105	0.0014
5	rs41527147	122361903	1.03	0.0957762513390589	0.94	0.110289943288055	0.367019002663661	0.304791118788898	0.0125	0.0154	0.0143	0.0034	0.1668	0.0031	0.0026	0.0614	7e-04	0.1006	0.1515	0.022	0.0022	0.1237	0.0166	0.0052	0.0035	0.0015	9e-04	0.0321	0.0249	0.0474	0.0655	0.0124	0.1049	0.0014
5	rs146284501	122363229	1.03	0.0957762513390589	0.94	0.110289943288055	0.360932630587781	0.296581149140287	0.0125	0.0154	0.0143	0.0034	0.1668	0.0031	0.0026	0.0614	7e-04	0.1006	0.1515	0.022	0.0022	0.1237	0.0166	0.0052	0.0035	0.0015	9e-04	0.0321	0.0249	0.0474	0.0655	0.0124	0.1049	0.0014
5	rs76858414	122379842	1.04	0.0824519171540817	0.94	0.110289943288055	0.37984301068003	0.309101153825317	0.0125	0.0154	0.0141	0.0034	0.167	0.0031	0.0025	0.0614	7e-04	0.1011	0.1513	0.0219	0.0022	0.1237	0.0165	0.0053	0.0035	0.0015	8e-04	0.0322	0.025	0.0474	0.0653	0.0123	0.1049	0.0014
5	rs76354206	122380159	1.04	0.0824519171540817	0.94	0.110289943288055	0.380173367565769	0.308381560662893	0.0125	0.0154	0.0141	0.0034	0.167	0.0031	0.0025	0.0614	7e-04	0.1011	0.1513	0.0219	0.0022	0.1237	0.0165	0.0053	0.0035	0.0015	8e-04	0.0322	0.025	0.0474	0.0653	0.0123	0.1049	0.0014
5	rs114161721	122394409	1.04	0.0824519171540817	0.94	0.110289943288055	0.382158571038061	0.292206632606376	0.0126	0.0154	0.0141	0.0034	0.1671	0.0031	0.0025	0.0614	7e-04	0.1013	0.1512	0.0219	0.0022	0.1236	0.0165	0.0053	0.0035	0.0015	8e-04	0.0322	0.0251	0.0475	0.0652	0.0123	0.1048	0.0014
5	rs76754521	122396166	1.04	0.0824519171540817	0.94	0.110289943288055	0.382269013979669	0.291734891674382	0.0126	0.0154	0.0141	0.0034	0.1671	0.0031	0.0025	0.0614	7e-04	0.1013	0.1512	0.0219	0.0022	0.1236	0.0165	0.0053	0.0035	0.0015	8e-04	0.0322	0.0251	0.0475	0.0652	0.0123	0.1048	0.0014
5	rs4333309	122398510	1.04	0.0824519171540817	0.94	0.110289943288055	0.383761577965144	0.292560589846934	0.0126	0.0154	0.014	0.0034	0.1671	0.0031	0.0025	0.0615	7e-04	0.1015	0.1512	0.0219	0.0022	0.1236	0.0165	0.0053	0.0036	0.0015	8e-04	0.0322	0.0251	0.0475	0.0652	0.0123	0.1046	0.0014
5	rs72800803	122403263	1.04	0.0824519171540817	0.94	0.110289943288055	0.40088287618703	0.30634543409516	0.0127	0.0155	0.0138	0.0034	0.1675	0.0031	0.0025	0.0613	7e-04	0.1029	0.1499	0.0217	0.0023	0.1232	0.0163	0.0054	0.0036	0.0015	6e-04	0.0323	0.0254	0.0473	0.0647	0.0122	0.1051	0.0014
5	rs6860095	122405957	1.04	0.0824519171540817	0.94	0.110289943288055	0.453705802719272	0.264320271843822	0.0129	0.0157	0.0137	0.0033	0.1677	0.0031	0.0026	0.0611	8e-04	0.1047	0.1482	0.0214	0.0024	0.1227	0.0161	0.0056	0.0037	0.0015	5e-04	0.0324	0.0259	0.0472	0.064	0.0121	0.1057	0.0014
5	rs3924912	122406325	1.04	0.0824519171540817	0.94	0.110289943288055	0.462104782346419	0.257825700739154	0.0129	0.0157	0.0137	0.0033	0.1679	0.0031	0.0026	0.0611	8e-04	0.1048	0.1482	0.0214	0.0024	0.1226	0.0161	0.0056	0.0037	0.0015	5e-04	0.0324	0.0259	0.0472	0.064	0.0121	0.1056	0.0014
5	rs73796814	122410117	1.04	0.0824519171540817	0.91	0.170469891558667	0.465266201934974	0.257145012194247	0.013	0.0157	0.0137	0.0033	0.1679	0.0031	0.0025	0.0611	8e-04	0.1048	0.1481	0.0214	0.0024	0.1225	0.0161	0.0056	0.0037	0.0015	5e-04	0.0323	0.0259	0.0473	0.0638	0.0121	0.1056	0.0014
5	rs6894131	122411732	1.04	0.0824519171540817	0.91	0.170469891558667	0.461134155524032	0.244655343842672	0.013	0.0157	0.0137	0.0033	0.1678	0.0031	0.0025	0.0611	8e-04	0.1049	0.1481	0.0214	0.0024	0.1225	0.0161	0.0056	0.0037	0.0015	5e-04	0.0323	0.0259	0.0473	0.0638	0.0121	0.1056	0.0014
5	rs72800814	122416248	1.04	0.0824519171540817	0.91	0.170469891558667	0.464535709828256	0.254314910087115	0.013	0.0159	0.0137	0.0033	0.1681	0.0031	0.0025	0.061	8e-04	0.1053	0.1478	0.0214	0.0025	0.1224	0.0162	0.0057	0.0037	0.0015	5e-04	0.0323	0.0259	0.0474	0.0635	0.012	0.1053	0.0014
5	rs4288112	122418806	1.04	0.0824519171540817	0.91	0.170469891558667	0.456175357679392	0.239094288042462	0.0131	0.0161	0.0138	0.0033	0.1685	0.003	0.0025	0.0608	8e-04	0.1059	0.1474	0.0216	0.0026	0.122	0.0162	0.0056	0.0036	0.0015	6e-04	0.0323	0.026	0.0475	0.0633	0.0119	0.1049	0.0014
5	rs57149610	122420846	1.04	0.0824519171540817	0.91	0.170469891558667	0.437489248764421	0.18188991549038	0.0133	0.0165	0.0139	0.0032	0.1691	0.003	0.0025	0.0607	9e-04	0.1069	0.1464	0.0219	0.0028	0.1212	0.0161	0.0055	0.0036	0.0016	6e-04	0.0323	0.0261	0.0476	0.0635	0.0117	0.1041	0.0014
5	rs72800817	122420856	1.04	0.0824519171540817	0.91	0.170469891558667	0.436013355052223	0.182801415270337	0.0133	0.0165	0.0139	0.0032	0.1691	0.003	0.0025	0.0607	9e-04	0.1069	0.1465	0.0219	0.0028	0.1212	0.0161	0.0055	0.0036	0.0016	6e-04	0.0323	0.0261	0.0476	0.0636	0.0117	0.104	0.0014
5	rs7719453	122421104	1.04	0.0824519171540817	0.91	0.170469891558667	0.438553417759732	0.176453972397721	0.0133	0.0165	0.0139	0.0032	0.1691	0.003	0.0025	0.0607	9e-04	0.107	0.1463	0.0219	0.0028	0.121	0.0161	0.0055	0.0036	0.0016	6e-04	0.0324	0.0261	0.0477	0.0635	0.0117	0.1039	0.0014
5	rs730359	122423702	1.05	0.0706003084525404	0.91	0.170469891558667	0.440448425004588	0.155580873835835	0.0132	0.0168	0.0141	0.0032	0.1691	0.0031	0.0025	0.0604	8e-04	0.1075	0.1457	0.022	0.0029	0.1208	0.0163	0.0057	0.0034	0.0016	6e-04	0.0324	0.0263	0.0477	0.0635	0.0118	0.1034	0.0014
5	rs78607811	122424462	1.05	0.0706003084525404	0.91	0.170469891558667	0.443357964438549	0.156252030030194	0.0132	0.0168	0.0141	0.0032	0.1692	0.0031	0.0025	0.0603	8e-04	0.1075	0.1457	0.022	0.0029	0.1208	0.0163	0.0057	0.0034	0.0016	6e-04	0.0324	0.0264	0.0477	0.0635	0.0118	0.1033	0.0014
5	rs72800825	122424932	1.05	0.0706003084525404	0.91	0.170469891558667	0.445143973411856	0.154050674514486	0.0132	0.0168	0.0141	0.0032	0.1692	0.0031	0.0025	0.0603	8e-04	0.1075	0.1457	0.022	0.0029	0.1207	0.0163	0.0057	0.0034	0.0016	6e-04	0.0324	0.0264	0.0477	0.0635	0.0118	0.1033	0.0014
5	rs80146384	122425052	1.05	0.0706003084525404	0.91	0.170469891558667	0.442347462654478	0.14638762377519	0.0132	0.0168	0.0141	0.0032	0.1693	0.0031	0.0025	0.0603	8e-04	0.1075	0.1457	0.022	0.0029	0.1207	0.0163	0.0057	0.0034	0.0016	6e-04	0.0324	0.0264	0.0477	0.0635	0.0118	0.1033	0.0014
5	rs35834030	122428404	1.05	0.0706003084525404	0.91	0.170469891558667	0.436839551918486	0.132575227842173	0.0132	0.0168	0.0138	0.0031	0.1694	0.0031	0.0025	0.0607	8e-04	0.1082	0.1453	0.022	0.0029	0.1201	0.0165	0.0057	0.0034	0.0016	7e-04	0.0325	0.0265	0.0476	0.0636	0.0118	0.1029	0.0014
5	rs62375308	122433803	1.05	0.0706003084525404	0.9	0.195029827813683	0.434952237998284	0.113676676337854	0.0131	0.0168	0.0137	0.003	0.1696	0.0032	0.0026	0.0613	8e-04	0.109	0.1447	0.0219	0.003	0.1193	0.0168	0.0058	0.0033	0.0016	7e-04	0.0325	0.0268	0.0477	0.0636	0.0118	0.102	0.0014
5	rs67159510	122436974	1.06	0.0601162778244188	0.9	0.195029827813683	0.433421770963346	0.0967869462338897	0.0131	0.0169	0.0137	0.0029	0.1696	0.0032	0.0026	0.0619	8e-04	0.1093	0.144	0.0219	0.003	0.1187	0.017	0.0058	0.0034	0.0016	7e-04	0.0326	0.0271	0.0477	0.0637	0.0119	0.1014	0.0015
5	rs41335447	122442291	1.06	0.0601162778244188	0.9	0.195029827813683	0.435423687755317	0.077211288840029	0.013	0.0169	0.0137	0.0028	0.17	0.0033	0.0026	0.0628	8e-04	0.1097	0.1429	0.022	0.0031	0.1178	0.0172	0.006	0.0034	0.0016	8e-04	0.0328	0.0273	0.0478	0.0638	0.012	0.1004	0.0015
5	rs335147	122444837	1.06	0.0601162778244188	0.9	0.195029827813683	0.436367344773678	0.0738721523756238	0.013	0.0169	0.0137	0.0028	0.17	0.0033	0.0026	0.0629	8e-04	0.1098	0.1428	0.022	0.0031	0.1176	0.0173	0.006	0.0034	0.0016	8e-04	0.0329	0.0274	0.0478	0.0638	0.012	0.1002	0.0015
5	rs13182881	122450451	1.06	0.0601162778244188	0.9	0.195029827813683	0.474628983916089	0.0640212142394095	0.013	0.0169	0.0137	0.0028	0.1702	0.0034	0.0027	0.0634	8e-04	0.1097	0.1418	0.022	0.0031	0.1175	0.0174	0.0061	0.0034	0.0017	8e-04	0.0329	0.0276	0.0479	0.0637	0.012	0.0998	0.0016
5	rs10077410	122450771	1.06	0.0601162778244188	0.9	0.195029827813683	0.477708377737803	0.0636827564770912	0.013	0.0169	0.0137	0.0028	0.1702	0.0034	0.0027	0.0635	8e-04	0.1097	0.1417	0.022	0.0031	0.1175	0.0174	0.0061	0.0034	0.0017	8e-04	0.0329	0.0276	0.0479	0.0637	0.012	0.0997	0.0016
5	rs335162	122455147	1.06	0.0601162778244188	0.89	0.222038712392691	0.491372275867988	0.0592865141321168	0.013	0.0169	0.0137	0.0029	0.1702	0.0034	0.0027	0.0637	9e-04	0.1097	0.1414	0.022	0.0031	0.1175	0.0175	0.0061	0.0034	0.0017	9e-04	0.033	0.0278	0.048	0.0637	0.012	0.0995	0.0016
5	rs455510	122458025	1.06	0.0601162778244188	0.89	0.222038712392691	0.488749328267464	0.0594834419363635	0.013	0.0169	0.0137	0.0029	0.1703	0.0034	0.0027	0.0637	9e-04	0.1096	0.1414	0.022	0.0031	0.1176	0.0175	0.0061	0.0033	0.0017	9e-04	0.0329	0.0278	0.048	0.0636	0.0121	0.0994	0.0016
5	rs79480743	122471808	1.06	0.0601162778244188	0.89	0.222038712392691	0.503765354384667	0.0561737222140632	0.0129	0.0169	0.0135	0.0029	0.1705	0.0034	0.0027	0.064	9e-04	0.1096	0.1413	0.022	0.0032	0.1176	0.0176	0.0061	0.0033	0.0017	9e-04	0.0329	0.0278	0.0481	0.0635	0.0121	0.0991	0.0017
5	rs13359291	122476457	1.06	0.0601162778244188	0.89	0.222038712392691	0.506743984300701	0.0567518894301204	0.0129	0.0169	0.0135	0.0029	0.1705	0.0034	0.0027	0.064	9e-04	0.1096	0.1413	0.022	0.0032	0.1176	0.0176	0.0061	0.0033	0.0017	9e-04	0.0329	0.0278	0.0481	0.0635	0.0121	0.0991	0.0017
5	rs335172	122481271	1.06	0.0601162778244188	0.89	0.222038712392691	0.509222000955575	0.0579807906303322	0.0128	0.0169	0.0135	0.0029	0.1706	0.0034	0.0027	0.0641	9e-04	0.1097	0.1411	0.022	0.0032	0.1176	0.0176	0.0061	0.0033	0.0017	9e-04	0.0329	0.0279	0.0481	0.0634	0.0121	0.099	0.0017
5	rs116523666	122488002	1.07	0.0508949488002241	0.89	0.222038712392691	0.510240297294058	0.0577211380326175	0.0128	0.0169	0.0135	0.0029	0.1706	0.0034	0.0027	0.0641	9e-04	0.1097	0.1411	0.022	0.0032	0.1176	0.0176	0.006	0.0033	0.0017	9e-04	0.0329	0.0279	0.0481	0.0634	0.0121	0.099	0.0017
5	rs17150098	122491094	1.07	0.0508949488002241	0.89	0.222038712392691	0.5168829255315	0.056301984089823	0.0128	0.0169	0.0135	0.0028	0.1707	0.0034	0.0027	0.0641	9e-04	0.1098	0.1409	0.022	0.0032	0.1176	0.0176	0.006	0.0033	0.0017	0.001	0.0329	0.0279	0.0482	0.0633	0.0122	0.0989	0.0017
5	rs62377010	122508535	1.07	0.0508949488002241	0.89	0.222038712392691	0.505348683868474	0.0511472113061697	0.0128	0.0171	0.0136	0.0028	0.1708	0.0034	0.0027	0.0642	9e-04	0.1096	0.1406	0.022	0.0032	0.1176	0.0177	0.006	0.0033	0.0018	0.001	0.033	0.0279	0.0483	0.063	0.0123	0.0988	0.0017
5	rs73799837	122511063	1.07	0.0508949488002241	0.89	0.222038712392691	0.499785941506253	0.0501054942421736	0.0128	0.0171	0.0136	0.0028	0.1709	0.0034	0.0027	0.0642	9e-04	0.1096	0.1406	0.022	0.0032	0.1176	0.0177	0.006	0.0033	0.0018	0.001	0.033	0.0279	0.0483	0.063	0.0123	0.0987	0.0017
5	rs179805	122513814	1.07	0.0508949488002241	0.89	0.222038712392691	0.500416582324622	0.0504109108230299	0.0128	0.0171	0.0136	0.0028	0.1709	0.0034	0.0027	0.0642	9e-04	0.1096	0.1406	0.022	0.0032	0.1176	0.0177	0.006	0.0033	0.0018	0.001	0.033	0.0279	0.0483	0.063	0.0123	0.0987	0.0017
5	rs73799851	122528157	1.07	0.0508949488002241	0.89	0.222038712392691	0.536795225441593	0.0257836955249316	0.0131	0.0178	0.0133	0.0027	0.1709	0.0036	0.0028	0.0641	0.001	0.1113	0.1389	0.0212	0.0033	0.1169	0.0182	0.0061	0.0032	0.0019	0.0012	0.0337	0.0274	0.049	0.0631	0.0128	0.0964	0.0018
5	rs17470137	122531347	1.07	0.0508949488002241	0.89	0.222038712392691	0.540519428051959	0.0255588208873387	0.0131	0.0178	0.0133	0.0027	0.1709	0.0036	0.0028	0.0641	0.001	0.1114	0.1388	0.0212	0.0033	0.1169	0.0182	0.0061	0.0032	0.0019	0.0012	0.0337	0.0274	0.049	0.0631	0.0129	0.0964	0.0018
5	rs114273359	122535039	1.07	0.0508949488002241	0.89	0.222038712392691	0.539080573538157	0.0253795931378097	0.0131	0.0178	0.0133	0.0027	0.171	0.0036	0.0028	0.0641	0.001	0.1115	0.1389	0.0212	0.0033	0.1168	0.0182	0.0061	0.0032	0.0019	0.0012	0.0337	0.0274	0.049	0.0631	0.0129	0.0963	0.0018
5	rs74380912	122543510	1.07	0.0508949488002241	0.89	0.222038712392691	0.533473375828654	0.025648658810426	0.0131	0.0178	0.0133	0.0027	0.1711	0.0036	0.0028	0.064	0.001	0.1116	0.1391	0.0211	0.0033	0.1164	0.0182	0.0061	0.0032	0.0019	0.0013	0.0337	0.0273	0.049	0.0631	0.0129	0.0964	0.0018
5	rs102972	122550550	1.07	0.0508949488002241	0.89	0.222038712392691	0.528670822288332	0.0269220242228822	0.0131	0.0177	0.0132	0.0026	0.1713	0.0036	0.0028	0.0637	0.0011	0.1121	0.1397	0.0211	0.0033	0.1155	0.0183	0.006	0.0032	0.002	0.0013	0.0338	0.0272	0.049	0.0631	0.0129	0.0964	0.0018
5	rs12651869	122552547	1.07	0.0508949488002241	0.89	0.222038712392691	0.526471156954184	0.0272449100544205	0.0131	0.0177	0.0132	0.0026	0.1713	0.0036	0.0028	0.0637	0.0011	0.1122	0.1396	0.0211	0.0033	0.1156	0.0183	0.006	0.0032	0.002	0.0013	0.0338	0.0272	0.049	0.0631	0.0129	0.0963	0.0018
5	rs17392426	122552826	1.07	0.0508949488002241	0.89	0.222038712392691	0.525179272312574	0.0270140923458692	0.0131	0.0177	0.0132	0.0026	0.1713	0.0036	0.0028	0.0637	0.0011	0.1121	0.1396	0.0211	0.0033	0.1156	0.0183	0.006	0.0032	0.002	0.0013	0.0338	0.0272	0.049	0.0631	0.0129	0.0963	0.0018
5	rs62377044	122558244	1.07	0.0508949488002241	0.89	0.222038712392691	0.399469943208703	0.0140521706072025	0.0131	0.0181	0.0136	0.0026	0.1719	0.0039	0.003	0.063	0.0015	0.1125	0.1364	0.0215	0.0036	0.115	0.0199	0.006	0.0032	0.0023	0.0015	0.0331	0.0275	0.0486	0.0634	0.0143	0.0943	0.0021
5	rs72787582	122559297	1.07	0.0508949488002241	0.88	0.251609301083599	0.386200221381087	0.0140186605367931	0.0131	0.0182	0.0136	0.0026	0.1719	0.004	0.003	0.0629	0.0015	0.1126	0.136	0.0216	0.0036	0.1149	0.0201	0.006	0.0032	0.0024	0.0015	0.033	0.0275	0.0486	0.0634	0.0145	0.0941	0.0021
5	rs378377	122578507	1.06	0.0601162778244188	0.88	0.251609301083599	0.386588908767204	0.0154604531783686	0.0131	0.0182	0.0137	0.0026	0.172	0.004	0.0031	0.0627	0.0016	0.1127	0.1356	0.0218	0.0037	0.1148	0.0205	0.006	0.0032	0.0024	0.0016	0.033	0.0275	0.0486	0.0631	0.0146	0.0938	0.0021
5	rs255666	122580696	1.06	0.0601162778244188	0.88	0.251609301083599	0.388758075064223	0.0151107951997655	0.0131	0.0182	0.0137	0.0026	0.172	0.004	0.0031	0.0627	0.0016	0.1128	0.1356	0.0218	0.0037	0.1147	0.0205	0.006	0.0032	0.0024	0.0016	0.033	0.0275	0.0486	0.0631	0.0146	0.0938	0.0021
5	rs337118	122596276	1.06	0.0601162778244188	0.88	0.251609301083599	0.383429642189473	0.0154956374551599	0.0131	0.0182	0.0137	0.0026	0.172	0.0041	0.0031	0.0627	0.0016	0.113	0.1355	0.0217	0.0037	0.1147	0.0205	0.006	0.0032	0.0025	0.0016	0.033	0.0275	0.0485	0.0631	0.0147	0.0936	0.0021
5	rs28704756	122600671	1.06	0.0601162778244188	0.88	0.251609301083599	0.375944870213153	0.0175664930831447	0.013	0.0182	0.0137	0.0026	0.1721	0.0041	0.0031	0.0625	0.0016	0.1131	0.1355	0.0218	0.0036	0.1149	0.0204	0.006	0.0032	0.0025	0.0016	0.033	0.0275	0.0486	0.0629	0.0147	0.0935	0.0021
5	rs58973067	122602623	1.06	0.0601162778244188	0.88	0.251609301083599	0.371359415951491	0.0172681254875055	0.013	0.0182	0.0137	0.0026	0.1721	0.0041	0.0031	0.0625	0.0016	0.1131	0.1355	0.0218	0.0036	0.1149	0.0205	0.006	0.0033	0.0025	0.0016	0.033	0.0274	0.0486	0.0628	0.0148	0.0935	0.0021
5	rs61372352	122603713	1.06	0.0601162778244188	0.88	0.251609301083599	0.364265602683808	0.0187850094271995	0.013	0.0182	0.0137	0.0026	0.1721	0.0041	0.0031	0.0625	0.0016	0.1131	0.1354	0.0218	0.0036	0.1149	0.0204	0.0059	0.0033	0.0025	0.0016	0.033	0.0274	0.0486	0.0628	0.0148	0.0935	0.0021
5	rs35831	122604925	1.06	0.0601162778244188	0.88	0.251609301083599	0.324042861305113	0.0240544915605297	0.0126	0.0182	0.014	0.0026	0.1707	0.0043	0.0032	0.0623	0.0018	0.1149	0.135	0.0218	0.0036	0.1159	0.0204	0.0054	0.0032	0.0026	0.0016	0.0328	0.0272	0.0492	0.062	0.0159	0.0924	0.0022
5	rs6881525	122606476	1.05	0.0706003084525404	0.88	0.251609301083599	0.288704242191195	0.0505945494654554	0.0125	0.0182	0.0142	0.0025	0.1719	0.0041	0.0031	0.0616	0.0019	0.1167	0.134	0.0212	0.0034	0.1177	0.0208	0.005	0.0031	0.0026	0.0016	0.0328	0.0266	0.0484	0.0605	0.016	0.0933	0.0022
5	rs255628	122607023	1.05	0.0706003084525404	0.88	0.251609301083599	0.295811760377835	0.049012718364381	0.0125	0.0183	0.0142	0.0025	0.1719	0.0041	0.0031	0.0616	0.0019	0.1167	0.134	0.0212	0.0034	0.1177	0.0208	0.005	0.0031	0.0026	0.0016	0.0328	0.0266	0.0484	0.0605	0.016	0.0933	0.0022
5	rs77097530	122609853	1.05	0.0706003084525404	0.88	0.251609301083599	0.287322359111965	0.0512703801596862	0.0125	0.0183	0.0143	0.0025	0.1719	0.0041	0.0031	0.0616	0.0019	0.1167	0.134	0.0212	0.0034	0.1177	0.0208	0.005	0.0031	0.0026	0.0016	0.0328	0.0265	0.0484	0.0604	0.016	0.0933	0.0022
5	rs59170767	122614522	1.05	0.0706003084525404	0.88	0.251609301083599	0.285611850621548	0.05102417148622	0.0125	0.0183	0.0143	0.0026	0.1719	0.0041	0.0031	0.0616	0.0019	0.1168	0.134	0.0212	0.0034	0.1178	0.0208	0.005	0.0031	0.0026	0.0016	0.0328	0.0265	0.0484	0.0604	0.016	0.0932	0.0022
5	rs27533	122617244	1.05	0.0706003084525404	0.88	0.251609301083599	0.287417547590157	0.0554067937494629	0.0126	0.0182	0.0144	0.0026	0.1721	0.0041	0.0031	0.0616	0.0019	0.117	0.1338	0.0211	0.0034	0.118	0.0209	0.005	0.0031	0.0025	0.0015	0.0328	0.0263	0.0484	0.0603	0.016	0.0932	0.0021
5	rs77922790	122618401	1.05	0.0706003084525404	0.88	0.251609301083599	0.264829466026233	0.0638857404064713	0.0126	0.0182	0.0144	0.0026	0.1722	0.004	0.0031	0.0614	0.0019	0.1174	0.1337	0.0212	0.0033	0.1184	0.0211	0.0049	0.0031	0.0025	0.0015	0.0329	0.0261	0.0483	0.0603	0.0161	0.0931	0.0021
5	rs11954944	122623085	1.05	0.0706003084525404	0.88	0.251609301083599	0.266471859185222	0.0766992598697295	0.0125	0.018	0.0143	0.0026	0.173	0.0039	0.0031	0.0614	0.0018	0.1175	0.1339	0.0212	0.0032	0.1184	0.0216	0.0048	0.003	0.0024	0.0014	0.0332	0.0257	0.0483	0.0603	0.0157	0.0927	0.002
5	rs78398642	122626788	1.05	0.0706003084525404	0.88	0.251609301083599	0.259619839250879	0.0806105214512356	0.0125	0.018	0.0143	0.0026	0.173	0.0039	0.0031	0.0613	0.0018	0.1177	0.1339	0.0212	0.0031	0.1186	0.0216	0.0047	0.003	0.0024	0.0014	0.0333	0.0256	0.0483	0.0602	0.0158	0.0926	0.002
5	rs62378778	122632499	1.05	0.0706003084525404	0.87	0.283849475516541	0.254154638315265	0.102463688367744	0.0124	0.0182	0.0143	0.0026	0.173	0.0038	0.003	0.0607	0.0018	0.1186	0.1339	0.0214	0.003	0.1193	0.0217	0.0044	0.0029	0.0024	0.0013	0.0336	0.0251	0.0481	0.06	0.0161	0.0923	0.0021
5	rs6894334	122635365	1.05	0.0706003084525404	0.87	0.283849475516541	0.261425503792067	0.111720374833512	0.0124	0.0182	0.0143	0.0025	0.1731	0.0038	0.003	0.0606	0.0017	0.1189	0.1338	0.0214	0.0029	0.1196	0.0217	0.0043	0.0029	0.0024	0.0013	0.0337	0.0249	0.0481	0.0599	0.0162	0.0923	0.0021
5	rs34691968	122639162	1.05	0.0706003084525404	0.87	0.283849475516541	0.253753979735256	0.119448674213855	0.0124	0.0182	0.0143	0.0025	0.173	0.0038	0.003	0.0605	0.0017	0.119	0.1338	0.0214	0.0029	0.1198	0.0217	0.0043	0.0029	0.0024	0.0013	0.0337	0.0248	0.048	0.0598	0.0163	0.0924	0.0021
5	rs66761212	122641359	1.05	0.0706003084525404	0.87	0.283849475516541	0.239345086263869	0.141265183652703	0.0123	0.0185	0.0144	0.0026	0.173	0.0037	0.003	0.0601	0.0017	0.1195	0.1337	0.0214	0.0027	0.1198	0.0222	0.004	0.003	0.0023	0.0012	0.0335	0.0245	0.0476	0.0596	0.0166	0.0928	0.0022
5	rs540289	122644305	1.05	0.0706003084525404	0.87	0.283849475516541	0.254823170005992	0.154719472733472	0.0123	0.0186	0.0144	0.0026	0.1729	0.0036	0.003	0.0599	0.0017	0.1198	0.134	0.0214	0.0027	0.1198	0.0224	0.0038	0.003	0.0023	0.0012	0.0335	0.0243	0.0474	0.0594	0.0168	0.093	0.0023
5	rs6865819	122644620	1.05	0.0706003084525404	0.87	0.283849475516541	0.255090851232778	0.161852369110184	0.0123	0.0186	0.0144	0.0026	0.1729	0.0036	0.003	0.0599	0.0017	0.1198	0.1339	0.0214	0.0027	0.1199	0.0224	0.0038	0.003	0.0023	0.0012	0.0335	0.0243	0.0474	0.0593	0.0168	0.093	0.0023
5	rs1047440	122681834	1.03	0.0957762513390589	0.87	0.283849475516541	0.184974877308026	0.301808716284214	0.0119	0.019	0.0144	0.0026	0.1729	0.003	0.0027	0.0583	0.0013	0.1211	0.135	0.0216	0.0026	0.1225	0.0238	0.0025	0.0025	0.0019	0.0012	0.0336	0.0231	0.0448	0.0597	0.0169	0.0949	0.002
5	rs2303720	122682334	1.03	0.0957762513390589	0.87	0.283849475516541	0.184974877308026	0.296344187027406	0.0119	0.019	0.0144	0.0026	0.173	0.003	0.0027	0.0583	0.0013	0.1211	0.135	0.0216	0.0026	0.1225	0.0238	0.0025	0.0025	0.0019	0.0012	0.0336	0.0231	0.0448	0.0597	0.0168	0.0949	0.002
5	rs1047437	122685727	1.03	0.0957762513390589	0.87	0.283849475516541	0.185795842068776	0.294687054769864	0.0119	0.019	0.0144	0.0026	0.173	0.003	0.0027	0.0583	0.0013	0.1211	0.135	0.0216	0.0026	0.1225	0.0238	0.0025	0.0025	0.0019	0.0012	0.0336	0.0231	0.0448	0.0597	0.0168	0.0949	0.002
5	rs17473440	122697892	1.03	0.0957762513390589	0.87	0.283849475516541	0.190765504217054	0.293741383962787	0.0119	0.019	0.0144	0.0026	0.173	0.003	0.0028	0.0582	0.0013	0.1211	0.135	0.0216	0.0026	0.1225	0.0238	0.0025	0.0025	0.0019	0.0012	0.0336	0.0231	0.0449	0.0596	0.0169	0.0949	0.002
5	rs752200	122705110	1.03	0.0957762513390589	0.87	0.283849475516541	0.194542102637759	0.285857716773013	0.0119	0.019	0.0144	0.0026	0.1729	0.003	0.0028	0.0582	0.0013	0.1211	0.135	0.0216	0.0026	0.1225	0.0238	0.0025	0.0024	0.002	0.0012	0.0337	0.0231	0.0448	0.0596	0.0169	0.095	0.002
5	rs10519723	122711641	1.03	0.0957762513390589	0.87	0.283849475516541	0.198205874033917	0.28961492171579	0.0118	0.019	0.0144	0.0026	0.1729	0.003	0.0029	0.0581	0.0013	0.1211	0.1352	0.0216	0.0025	0.1226	0.0238	0.0025	0.0024	0.002	0.0012	0.0337	0.0231	0.0448	0.0596	0.0169	0.095	0.0021
5	rs75107956	122714730	1.03	0.0957762513390589	0.87	0.283849475516541	0.193737471645783	0.278504683205491	0.012	0.019	0.0145	0.0026	0.1729	0.003	0.0029	0.0579	0.0015	0.1208	0.1352	0.0216	0.0029	0.1226	0.0238	0.0025	0.0024	0.0021	0.0013	0.0333	0.0231	0.0448	0.0596	0.0169	0.095	0.0022
5	rs6595440	122718736	1.03	0.0957762513390589	0.87	0.283849475516541	0.193431446118313	0.278969794203787	0.012	0.019	0.0145	0.0026	0.1728	0.003	0.0029	0.0579	0.0015	0.1208	0.1352	0.0216	0.0029	0.1226	0.0238	0.0025	0.0024	0.0021	0.0013	0.0333	0.0231	0.0448	0.0596	0.0169	0.095	0.0022
5	rs72789870	122725578	1.03	0.0957762513390589	0.87	0.283849475516541	0.191372997960921	0.282115512348375	0.0119	0.019	0.0145	0.0026	0.1729	0.003	0.0029	0.0579	0.0015	0.1208	0.1353	0.0216	0.0029	0.1227	0.0238	0.0025	0.0024	0.0021	0.0013	0.0334	0.0231	0.0448	0.0596	0.0169	0.0949	0.0022
5	rs6876883	122727026	1.03	0.0957762513390589	0.88	0.251609301083599	0.194350351225221	0.28001716471745	0.0119	0.019	0.0145	0.0026	0.1729	0.003	0.0029	0.0579	0.0015	0.1208	0.1353	0.0216	0.0029	0.1227	0.0238	0.0025	0.0025	0.0021	0.0013	0.0334	0.0231	0.0448	0.0595	0.0169	0.0949	0.0022
5	rs7703457	122740686	1.03	0.0957762513390589	0.88	0.251609301083599	0.189251603846616	0.283517072647608	0.0119	0.019	0.0145	0.0026	0.173	0.003	0.0029	0.0579	0.0015	0.1208	0.1351	0.0217	0.0029	0.1228	0.0238	0.0024	0.0024	0.0021	0.0012	0.0334	0.0231	0.0447	0.0594	0.0169	0.0948	0.0022
5	rs79475916	122757242	1.03	0.0957762513390589	0.88	0.251609301083599	0.186581439248767	0.283867794437624	0.0119	0.0191	0.0146	0.0026	0.1731	0.0029	0.0029	0.058	0.0015	0.1207	0.1349	0.0217	0.0029	0.1228	0.0238	0.0024	0.0024	0.0021	0.0012	0.0335	0.0231	0.0447	0.0594	0.0169	0.0947	0.0022
5	rs11949455	122765335	1.03	0.0957762513390589	0.88	0.251609301083599	0.175647776035857	0.281182320771671	0.0118	0.0193	0.015	0.0026	0.1731	0.0026	0.0028	0.0591	0.0013	0.1204	0.1334	0.0223	0.0027	0.1231	0.0241	0.0021	0.0023	0.0022	0.0013	0.0339	0.0232	0.0442	0.0593	0.0171	0.0946	0.0022
5	rs12514366	122777373	1.03	0.0957762513390589	0.88	0.251609301083599	0.176589724543657	0.278737208904261	0.0117	0.0193	0.0151	0.0026	0.1732	0.0026	0.0028	0.0592	0.0013	0.1203	0.1333	0.0224	0.0027	0.1232	0.0241	0.0021	0.0023	0.0022	0.0013	0.034	0.0232	0.0441	0.0592	0.0171	0.0946	0.0021
5	rs77458261	122778254	1.03	0.0957762513390589	0.88	0.251609301083599	0.176480889271538	0.278737208904261	0.0117	0.0193	0.0151	0.0026	0.1732	0.0026	0.0028	0.0592	0.0013	0.1203	0.1333	0.0224	0.0027	0.1232	0.0241	0.0021	0.0023	0.0022	0.0013	0.034	0.0232	0.0441	0.0592	0.0171	0.0946	0.0021
5	rs80062202	122785740	1.03	0.0957762513390589	0.88	0.251609301083599	0.168782161392889	0.279435143471736	0.0117	0.0193	0.0151	0.0026	0.1731	0.0026	0.0028	0.0592	0.0013	0.1202	0.1334	0.0224	0.0027	0.1232	0.0241	0.0021	0.0023	0.0022	0.0013	0.0341	0.0232	0.044	0.0592	0.0171	0.0946	0.0021
5	rs71594344	122798317	1.03	0.0957762513390589	0.88	0.251609301083599	0.160115125881945	0.28025007722572	0.0117	0.0193	0.0152	0.0026	0.1729	0.0026	0.0028	0.0592	0.0013	0.12	0.1334	0.0225	0.0026	0.1234	0.0242	0.0021	0.0023	0.0022	0.0013	0.0342	0.0233	0.0438	0.0592	0.0172	0.0947	0.0021
5	rs75977691	122808963	1.02	0.110678017971113	0.89	0.222038712392691	0.150159577589154	0.27780746404759	0.0117	0.0193	0.0154	0.0026	0.1727	0.0026	0.0028	0.0592	0.0013	0.1199	0.1334	0.0226	0.0026	0.1234	0.0242	0.0021	0.0023	0.0022	0.0013	0.0344	0.0233	0.0437	0.0594	0.0172	0.0945	0.0021
5	rs13178545	122817253	1.02	0.110678017971113	0.9	0.195029827813683	0.14118414457362	0.274908181287383	0.0116	0.0194	0.0156	0.0026	0.1723	0.0026	0.0028	0.0591	0.0013	0.1197	0.1335	0.0227	0.0025	0.1233	0.0244	0.0021	0.0023	0.0023	0.0013	0.0345	0.0233	0.0435	0.0597	0.0174	0.0941	0.0021
5	rs2173683	122841745	1.02	0.110678017971113	0.9	0.195029827813683	0.131163682041697	0.269598107849824	0.0115	0.0195	0.0157	0.0026	0.1718	0.0027	0.0028	0.0592	0.0012	0.1196	0.1335	0.0229	0.0023	0.1234	0.0244	0.002	0.0024	0.0025	0.0013	0.0348	0.0234	0.0434	0.0599	0.0175	0.0939	0.002
5	rs76712494	122842673	1.02	0.110678017971113	0.9	0.195029827813683	0.130859577473527	0.269828313292017	0.0115	0.0195	0.0157	0.0026	0.1718	0.0027	0.0028	0.0592	0.0012	0.1196	0.1335	0.0229	0.0023	0.1234	0.0244	0.002	0.0024	0.0025	0.0013	0.0348	0.0234	0.0434	0.0599	0.0175	0.0939	0.002
5	rs4530754	122855416	1.02	0.110678017971113	0.9	0.195029827813683	0.128532246543876	0.263634257156955	0.0115	0.0195	0.0157	0.0025	0.1717	0.0027	0.0028	0.0593	0.0012	0.1194	0.1336	0.0229	0.0023	0.1235	0.0245	0.002	0.0024	0.0025	0.0013	0.0348	0.0234	0.0433	0.0599	0.0175	0.0938	0.002
5	rs61189261	122859555	1.02	0.110678017971113	0.9	0.195029827813683	0.12664684372045	0.264091538497001	0.0115	0.0195	0.0157	0.0025	0.1717	0.0027	0.0028	0.0594	0.0012	0.1194	0.1335	0.0229	0.0023	0.1235	0.0245	0.002	0.0024	0.0025	0.0013	0.0349	0.0234	0.0433	0.0599	0.0175	0.0939	0.002
5	rs114743130	122870342	1.02	0.110678017971113	0.9	0.195029827813683	0.122109094888131	0.26580854189286	0.0115	0.0195	0.0157	0.0025	0.1717	0.0027	0.0028	0.0596	0.0012	0.1193	0.1335	0.0229	0.0022	0.1235	0.0245	0.002	0.0024	0.0025	0.0012	0.0348	0.0234	0.0433	0.0599	0.0175	0.0941	0.002
5	rs6867855	122887148	1.02	0.110678017971113	0.91	0.170469891558667	0.113140119648758	0.263519975462864	0.0115	0.0195	0.0158	0.0026	0.1716	0.0027	0.0028	0.0596	0.0012	0.1193	0.1336	0.0229	0.0022	0.1235	0.0245	0.002	0.0024	0.0025	0.0012	0.0349	0.0234	0.0432	0.0599	0.0175	0.0939	0.0019
5	rs34883283	122890160	1.02	0.110678017971113	0.91	0.170469891558667	0.111810163907609	0.264549066928429	0.0115	0.0195	0.0158	0.0026	0.1716	0.0027	0.0028	0.0596	0.0012	0.1193	0.1336	0.0229	0.0022	0.1235	0.0245	0.002	0.0024	0.0025	0.0012	0.0349	0.0234	0.0432	0.0599	0.0175	0.0939	0.0019
5	rs11954761	122899027	1.02	0.110678017971113	0.91	0.170469891558667	0.110188693528692	0.263519975462864	0.0115	0.0195	0.0157	0.0026	0.1718	0.0027	0.0028	0.0595	0.0012	0.1193	0.1336	0.023	0.0022	0.1236	0.0244	0.002	0.0024	0.0025	0.0012	0.0349	0.0234	0.0431	0.0599	0.0176	0.0938	0.0019
5	rs10067260	122947877	1.02	0.110678017971113	0.91	0.170469891558667	0.0952972476917756	0.277923629930956	0.0114	0.0195	0.0159	0.0028	0.1718	0.0027	0.0029	0.0591	0.001	0.1193	0.1326	0.0233	0.0021	0.1235	0.0248	0.0021	0.0025	0.0025	0.0012	0.0351	0.0235	0.0428	0.0598	0.0179	0.0943	0.0017
5	rs17150513	122950589	1.02	0.110678017971113	0.91	0.170469891558667	0.0951973170523809	0.27908610919341	0.0114	0.0195	0.0159	0.0028	0.1718	0.0027	0.0029	0.0591	0.001	0.1193	0.1326	0.0233	0.0021	0.1236	0.0248	0.0021	0.0025	0.0025	0.0012	0.035	0.0235	0.0428	0.0598	0.0179	0.0943	0.0017
5	rs72793725	122960166	1.02	0.110678017971113	0.92	0.14824156235026	0.0946986528855392	0.281182320771671	0.0114	0.0195	0.0159	0.0028	0.1718	0.0028	0.0029	0.0591	0.001	0.1193	0.1326	0.0233	0.0021	0.1235	0.0248	0.0021	0.0025	0.0025	0.0012	0.035	0.0235	0.0428	0.0598	0.0179	0.0943	0.0016
5	rs11750246	122970815	1.02	0.110678017971113	0.92	0.14824156235026	0.0927204591176123	0.285974903063101	0.0114	0.0196	0.0159	0.0028	0.1717	0.0028	0.0029	0.0591	0.001	0.1194	0.1326	0.0234	0.002	0.1235	0.0248	0.0021	0.0026	0.0025	0.0012	0.035	0.0234	0.0428	0.0598	0.018	0.0942	0.0016
5	rs77356670	122970989	1.02	0.110678017971113	0.92	0.14824156235026	0.0925731550494767	0.285272005136179	0.0114	0.0196	0.0159	0.0028	0.1717	0.0028	0.0029	0.0591	0.001	0.1193	0.1326	0.0234	0.002	0.1235	0.0248	0.0021	0.0026	0.0025	0.0012	0.035	0.0234	0.0428	0.0597	0.018	0.0942	0.0016
5	rs1862264	122993656	1.02	0.110678017971113	0.92	0.14824156235026	0.097107287114931	0.287147570753528	0.0114	0.0198	0.0159	0.0029	0.1713	0.0029	0.003	0.0591	0.001	0.1191	0.1319	0.0236	0.002	0.1243	0.025	0.0022	0.0026	0.0025	0.0012	0.0351	0.0232	0.0427	0.0596	0.0184	0.0941	0.0015
5	rs113664060	122995774	1.02	0.110678017971113	0.92	0.14824156235026	0.0970314414263743	0.286561054103229	0.0114	0.0198	0.0159	0.0029	0.1713	0.0029	0.003	0.0591	0.001	0.119	0.1319	0.0236	0.002	0.1243	0.025	0.0022	0.0026	0.0025	0.0012	0.0351	0.0232	0.0427	0.0595	0.0184	0.0941	0.0015
5	rs1427856	122997675	1.02	0.110678017971113	0.92	0.14824156235026	0.098223965997167	0.282699237565896	0.0114	0.0198	0.0159	0.0029	0.1714	0.0029	0.003	0.0591	0.001	0.1189	0.1319	0.0236	0.002	0.1242	0.025	0.0022	0.0026	0.0025	0.0012	0.0352	0.0231	0.0427	0.0595	0.0185	0.094	0.0016
5	rs17477351	123000031	1.02	0.110678017971113	0.92	0.14824156235026	0.0988108729793148	0.281065738439562	0.0114	0.0198	0.0159	0.003	0.1714	0.0029	0.003	0.0591	0.001	0.1189	0.1318	0.0236	0.002	0.1242	0.025	0.0022	0.0026	0.0025	0.0012	0.0352	0.0231	0.0427	0.0595	0.0185	0.094	0.0016
5	rs79308324	123007533	1.02	0.110678017971113	0.92	0.14824156235026	0.12486691409581	0.271095530975335	0.0113	0.02	0.0157	0.0032	0.1715	0.0029	0.003	0.0591	0.001	0.1182	0.1314	0.0238	0.002	0.1242	0.0254	0.0022	0.0026	0.0026	0.0013	0.0356	0.0231	0.0427	0.059	0.0189	0.0937	0.0016
5	rs112950853	123016433	1.02	0.110678017971113	0.92	0.14824156235026	0.128923400481594	0.270288906856243	0.0113	0.02	0.0157	0.0032	0.1715	0.0029	0.0031	0.0591	0.001	0.1182	0.1313	0.0238	0.0021	0.1242	0.0254	0.0022	0.0026	0.0026	0.0013	0.0356	0.0231	0.0426	0.059	0.0189	0.0937	0.0016
5	rs1116818	123019910	1.02	0.110678017971113	0.92	0.14824156235026	0.131925809108804	0.274329450530851	0.0113	0.0199	0.0156	0.0032	0.1715	0.0029	0.0031	0.0591	0.001	0.1182	0.1313	0.0238	0.0021	0.1242	0.0255	0.0022	0.0026	0.0026	0.0013	0.0356	0.0231	0.0426	0.0589	0.0189	0.0937	0.0016
5	rs4835808	123042675	1.02	0.110678017971113	0.92	0.14824156235026	0.135559057205867	0.267069877555314	0.0115	0.02	0.0157	0.0033	0.1714	0.0029	0.0031	0.0589	0.0011	0.1183	0.1308	0.0239	0.0021	0.1241	0.0256	0.0022	0.0026	0.0025	0.0013	0.0358	0.0233	0.0426	0.0589	0.019	0.0938	0.0016
5	rs78235140	123045467	1.02	0.110678017971113	0.92	0.14824156235026	0.134722474403766	0.266381645968273	0.0115	0.02	0.0157	0.0033	0.1714	0.0029	0.0031	0.0589	0.0011	0.1183	0.1308	0.0239	0.0021	0.1241	0.0256	0.0022	0.0026	0.0025	0.0013	0.0358	0.0233	0.0426	0.0589	0.019	0.0938	0.0016
5	rs56137762	123047337	1.02	0.110678017971113	0.92	0.14824156235026	0.134722474403766	0.266610995120103	0.0115	0.02	0.0157	0.0033	0.1714	0.0029	0.0031	0.0589	0.0011	0.1183	0.1307	0.024	0.0021	0.1241	0.0256	0.0022	0.0026	0.0025	0.0013	0.0358	0.0233	0.0426	0.0589	0.019	0.0937	0.0016
5	rs116421930	123047375	1.02	0.110678017971113	0.92	0.14824156235026	0.134567893460232	0.266610995120103	0.0115	0.02	0.0157	0.0033	0.1714	0.0029	0.0031	0.0589	0.0011	0.1183	0.1307	0.024	0.0021	0.1241	0.0256	0.0022	0.0026	0.0025	0.0013	0.0358	0.0233	0.0426	0.0589	0.019	0.0937	0.0016
5	rs62377104	123074679	1.01	0.127260826833158	0.92	0.14824156235026	0.163112988568361	0.247451118130598	0.0115	0.0202	0.0156	0.0035	0.172	0.003	0.0031	0.0589	0.0011	0.1183	0.1301	0.0231	0.0021	0.1246	0.0257	0.0021	0.0028	0.0024	0.0013	0.0357	0.0234	0.0427	0.0589	0.0192	0.0931	0.0016
5	rs116023252	123078588	1.01	0.127260826833158	0.92	0.14824156235026	0.165304220013386	0.247899378095038	0.0115	0.0202	0.0156	0.0035	0.1719	0.003	0.0031	0.0589	0.0011	0.1183	0.1301	0.0231	0.0021	0.1247	0.0257	0.0021	0.0028	0.0023	0.0013	0.0357	0.0234	0.0427	0.0589	0.0192	0.0931	0.0016
5	rs59318624	123080738	1.01	0.127260826833158	0.92	0.14824156235026	0.166143476017426	0.248572250592162	0.0115	0.0202	0.0156	0.0035	0.1719	0.003	0.0031	0.0588	0.0011	0.1183	0.1301	0.0231	0.0021	0.1247	0.0257	0.0021	0.0028	0.0023	0.0013	0.0357	0.0234	0.0428	0.0589	0.0192	0.0931	0.0016
5	rs17150713	123082557	1.01	0.127260826833158	0.92	0.14824156235026	0.167336673948479	0.248460064998204	0.0115	0.0202	0.0156	0.0035	0.1719	0.003	0.0031	0.0588	0.0011	0.1183	0.1301	0.0231	0.0021	0.1247	0.0257	0.0021	0.0028	0.0023	0.0013	0.0357	0.0234	0.0428	0.0589	0.0192	0.093	0.0016
5	rs116204396	123082947	1.01	0.127260826833158	0.92	0.14824156235026	0.16716089099809	0.248235742009715	0.0115	0.0202	0.0156	0.0035	0.1719	0.003	0.0031	0.0589	0.0011	0.1183	0.1301	0.0231	0.0021	0.1247	0.0257	0.0021	0.0028	0.0023	0.0013	0.0357	0.0234	0.0428	0.0589	0.0192	0.0931	0.0016
5	rs29563	123107671	1.01	0.127260826833158	0.92	0.14824156235026	0.202693052469928	0.235777369120738	0.0114	0.0204	0.0151	0.0036	0.1715	0.003	0.0032	0.0589	0.0011	0.1185	0.1293	0.0228	0.0021	0.1256	0.0257	0.0021	0.0028	0.0023	0.0013	0.0356	0.0233	0.0429	0.059	0.0197	0.0929	0.0017
5	rs11241713	123119565	1.02	0.110678017971113	0.92	0.14824156235026	0.221294136061538	0.244655343842672	0.0114	0.0204	0.0148	0.0035	0.1713	0.003	0.0031	0.0589	0.0011	0.1187	0.1289	0.0226	0.0022	0.1266	0.0257	0.0021	0.0027	0.0023	0.0013	0.0355	0.0233	0.0428	0.0589	0.0198	0.0929	0.0017
5	rs25772	123120265	1.02	0.110678017971113	0.92	0.14824156235026	0.221417924268233	0.247115092261109	0.0114	0.0204	0.0148	0.0035	0.1713	0.0029	0.0031	0.0589	0.0011	0.1187	0.1289	0.0226	0.0022	0.1266	0.0257	0.0021	0.0027	0.0023	0.0013	0.0355	0.0233	0.0428	0.0589	0.0198	0.0929	0.0017
5	rs17480083	123122233	1.02	0.110678017971113	0.92	0.14824156235026	0.222285525003817	0.251719950842985	0.0114	0.0205	0.0147	0.0035	0.1712	0.0029	0.0031	0.0589	0.0011	0.1188	0.1287	0.0227	0.0022	0.1266	0.0257	0.0021	0.0027	0.0022	0.0013	0.0355	0.0233	0.0428	0.059	0.0198	0.093	0.0017
5	rs71594353	123138158	1.01	0.127260826833158	0.92	0.14824156235026	0.297215242527664	0.260326382971281	0.0111	0.021	0.0149	0.0037	0.1693	0.0028	0.0033	0.0597	0.0011	0.119	0.1253	0.0233	0.0023	0.1281	0.0263	0.002	0.0027	0.0022	0.0014	0.0355	0.0238	0.0432	0.059	0.0202	0.0926	0.0014
5	rs72797892	123138442	1.01	0.127260826833158	0.92	0.14824156235026	0.297894049922907	0.266496312868419	0.0111	0.021	0.0149	0.0037	0.1693	0.0028	0.0033	0.0597	0.0011	0.119	0.1253	0.0234	0.0023	0.1281	0.0263	0.002	0.0027	0.0022	0.0014	0.0355	0.0238	0.0432	0.059	0.0202	0.0926	0.0014
5	rs27735	123140147	1.01	0.127260826833158	0.92	0.14824156235026	0.294267191820306	0.272711009062895	0.0111	0.021	0.015	0.0037	0.1692	0.0028	0.0033	0.0597	0.0011	0.119	0.1252	0.0234	0.0023	0.1282	0.0263	0.0021	0.0027	0.0022	0.0014	0.0355	0.0238	0.0433	0.0591	0.0202	0.0926	0.0014
5	rs72797895	123141256	1.01	0.127260826833158	0.92	0.14824156235026	0.29639208309936	0.287617046972119	0.0111	0.021	0.015	0.0037	0.1691	0.0028	0.0033	0.0597	0.0011	0.1189	0.1252	0.0234	0.0023	0.1282	0.0263	0.0021	0.0027	0.0022	0.0014	0.0355	0.0238	0.0432	0.0591	0.0202	0.0926	0.0014
5	rs6895877	123144113	1.01	0.127260826833158	0.92	0.14824156235026	0.293207798357594	0.276994721239322	0.0111	0.021	0.015	0.0037	0.1691	0.0028	0.0033	0.0597	0.0011	0.1188	0.1251	0.0234	0.0023	0.1283	0.0263	0.0021	0.0027	0.0022	0.0014	0.0356	0.0238	0.0432	0.0591	0.0202	0.0926	0.0014
5	rs11241715	123151406	1.01	0.127260826833158	0.92	0.14824156235026	0.242025058671032	0.22831455349627	0.0112	0.0211	0.0151	0.0037	0.1686	0.0029	0.0034	0.0598	0.0011	0.1182	0.1252	0.0236	0.0024	0.128	0.0253	0.0021	0.0027	0.0023	0.0015	0.0357	0.024	0.0434	0.0594	0.0203	0.093	0.0015
5	rs4446451	123151664	1.01	0.127260826833158	0.92	0.14824156235026	0.240683016055812	0.22875138966079	0.0112	0.0211	0.0151	0.0037	0.1686	0.0029	0.0034	0.0598	0.0011	0.1182	0.1252	0.0236	0.0024	0.128	0.0253	0.0021	0.0027	0.0023	0.0015	0.0357	0.024	0.0434	0.0594	0.0203	0.093	0.0015
5	rs154292	123156479	1.01	0.127260826833158	0.92	0.14824156235026	0.238140169810605	0.216301608967598	0.0112	0.0211	0.015	0.0037	0.1684	0.0029	0.0034	0.0598	0.0011	0.1181	0.1251	0.0236	0.0024	0.128	0.0253	0.0021	0.0027	0.0023	0.0015	0.0358	0.024	0.0435	0.0595	0.0203	0.093	0.0015
5	rs257016	123157422	1.01	0.127260826833158	0.92	0.14824156235026	0.238011270740469	0.216838146748	0.0113	0.0211	0.015	0.0037	0.1684	0.0029	0.0034	0.0598	0.0011	0.1181	0.1251	0.0236	0.0024	0.128	0.0253	0.0021	0.0027	0.0023	0.0015	0.0358	0.024	0.0435	0.0596	0.0203	0.093	0.0015
5	rs74985361	123157800	1.01	0.127260826833158	0.92	0.14824156235026	0.237753588234785	0.222011047405546	0.0113	0.021	0.015	0.0037	0.1684	0.0029	0.0034	0.0598	0.0011	0.1181	0.1251	0.0236	0.0024	0.128	0.0253	0.0021	0.0027	0.0023	0.0015	0.0358	0.024	0.0435	0.0596	0.0203	0.0929	0.0015
5	rs72799712	123167570	1.01	0.127260826833158	0.92	0.14824156235026	0.178445867703185	0.203557499282664	0.0113	0.0211	0.0151	0.0034	0.1684	0.003	0.0035	0.0599	0.0011	0.1178	0.125	0.0238	0.0024	0.1279	0.0253	0.0022	0.0029	0.0023	0.0016	0.0359	0.024	0.0433	0.0597	0.0205	0.0924	0.0015
5	rs7708937	123169574	1.01	0.127260826833158	0.92	0.14824156235026	0.185907953686545	0.216194353903294	0.0113	0.0212	0.0151	0.0034	0.1683	0.003	0.0036	0.06	0.0011	0.1178	0.1245	0.0238	0.0024	0.1279	0.0254	0.0023	0.003	0.0023	0.0016	0.036	0.0239	0.0433	0.0595	0.0206	0.0924	0.0015
5	rs153881	123170084	1.01	0.127260826833158	0.92	0.14824156235026	0.186956202226996	0.218988660934331	0.0113	0.0212	0.0152	0.0034	0.1683	0.003	0.0036	0.0601	0.0011	0.1178	0.1244	0.0238	0.0024	0.1279	0.0254	0.0023	0.003	0.0023	0.0016	0.036	0.0239	0.0433	0.0595	0.0206	0.0924	0.0015
5	rs10477651	123170526	1.01	0.127260826833158	0.92	0.14824156235026	0.185721122573864	0.215979896308117	0.0113	0.0212	0.0151	0.0034	0.1683	0.003	0.0036	0.0601	0.0011	0.1178	0.1244	0.0238	0.0024	0.1279	0.0254	0.0023	0.003	0.0023	0.0016	0.036	0.0239	0.0433	0.0595	0.0206	0.0924	0.0015
5	rs153878	123171016	1.01	0.127260826833158	0.92	0.14824156235026	0.190310608995532	0.221470341512069	0.0113	0.0212	0.0151	0.0034	0.1683	0.003	0.0036	0.0601	0.0011	0.1179	0.1242	0.0238	0.0024	0.1279	0.0254	0.0023	0.003	0.0023	0.0016	0.0361	0.0239	0.0433	0.0594	0.0206	0.0924	0.0015
5	rs74317331	123188689	1.01	0.127260826833158	0.92	0.14824156235026	0.179030500733937	0.183207028072746	0.0114	0.0216	0.0154	0.0035	0.1678	0.0032	0.0037	0.0605	0.0012	0.1178	0.1221	0.0238	0.0025	0.1278	0.0255	0.0026	0.0031	0.0022	0.0016	0.0364	0.0238	0.0435	0.0591	0.0205	0.0928	0.0016
5	rs72799741	123189156	1.01	0.127260826833158	0.92	0.14824156235026	0.179067076989069	0.192310956719163	0.0114	0.0216	0.0154	0.0035	0.1677	0.0032	0.0037	0.0605	0.0012	0.1178	0.122	0.0238	0.0025	0.1278	0.0255	0.0026	0.0032	0.0022	0.0016	0.0364	0.0238	0.0435	0.0591	0.0205	0.0928	0.0016
5	rs62371170	123190309	1.01	0.127260826833158	0.92	0.14824156235026	0.17888423887914	0.191795525003368	0.0114	0.0216	0.0154	0.0035	0.1677	0.0033	0.0037	0.0605	0.0012	0.1178	0.1218	0.0238	0.0025	0.1277	0.0255	0.0026	0.0032	0.0022	0.0017	0.0364	0.0237	0.0435	0.0592	0.0205	0.0928	0.0016
5	rs1422414	123192097	1.01	0.127260826833158	0.92	0.14824156235026	0.189138339714155	0.178561187598278	0.0115	0.0217	0.0155	0.0035	0.1676	0.0033	0.0037	0.0603	0.0012	0.1178	0.1215	0.0238	0.0025	0.1277	0.0255	0.0027	0.0032	0.0022	0.0017	0.0365	0.0241	0.0435	0.0592	0.0206	0.0928	0.0016
5	rs78554827	123193642	1.01	0.127260826833158	0.92	0.14824156235026	0.189932004414111	0.135206467687963	0.0118	0.0223	0.0158	0.0036	0.1657	0.0035	0.0039	0.0602	0.0014	0.118	0.119	0.0241	0.0026	0.1276	0.0262	0.0031	0.0033	0.0023	0.0018	0.0367	0.0238	0.044	0.0595	0.0206	0.0924	0.0017
5	rs58601153	123194024	1	0.145626599290586	0.93	0.128223312274834	0.197392635518835	0.13032226683604	0.0121	0.0227	0.0163	0.0037	0.1639	0.0037	0.0041	0.0605	0.0015	0.118	0.1164	0.0244	0.0027	0.1274	0.0271	0.0034	0.0034	0.0022	0.0019	0.0368	0.0236	0.0443	0.0598	0.0207	0.0923	0.0018
5	rs7703161	123194193	1	0.145626599290586	0.93	0.128223312274834	0.199604423016933	0.122418878471943	0.0122	0.0229	0.0164	0.0037	0.1631	0.0038	0.0041	0.0606	0.0016	0.118	0.1153	0.0245	0.0027	0.1269	0.0275	0.0035	0.0035	0.0021	0.0019	0.0368	0.0237	0.0445	0.0604	0.0208	0.0923	0.0018
5	rs10065057	123194446	1.01	0.127260826833158	0.93	0.128223312274834	0.212442798273427	0.130501977774154	0.0123	0.0229	0.0165	0.0038	0.1622	0.0039	0.0043	0.0603	0.0017	0.1182	0.1157	0.0246	0.0027	0.1274	0.0278	0.0036	0.0036	0.0021	0.0019	0.0366	0.0235	0.0446	0.0602	0.0209	0.0917	0.0018
5	rs167931	123195043	1.01	0.127260826833158	0.93	0.128223312274834	0.227489024794648	0.16311716825127	0.0125	0.0229	0.0168	0.004	0.1599	0.0041	0.0045	0.0598	0.0017	0.1182	0.1164	0.0247	0.0027	0.1294	0.0285	0.0039	0.0039	0.0019	0.002	0.0362	0.0229	0.0449	0.0597	0.0211	0.0908	0.0018
5	rs10070987	123202786	1.01	0.127260826833158	0.93	0.128223312274834	0.317133665415858	0.124355335385714	0.0129	0.0228	0.0159	0.0044	0.1557	0.0045	0.0049	0.059	0.0015	0.119	0.1162	0.0239	0.0027	0.1305	0.0291	0.0045	0.0047	0.0016	0.0019	0.0359	0.0234	0.0461	0.0609	0.0204	0.0909	0.0017
5	rs75907042	123203390	1.01	0.127260826833158	0.93	0.128223312274834	0.317233967661505	0.121892733284845	0.0129	0.0228	0.0159	0.0044	0.1556	0.0045	0.005	0.059	0.0015	0.119	0.1162	0.0239	0.0027	0.1304	0.0291	0.0045	0.0047	0.0016	0.0019	0.0359	0.0234	0.0461	0.0609	0.0204	0.0909	0.0017
5	rs116223439	123203588	1.01	0.127260826833158	0.93	0.128223312274834	0.317284125033812	0.120930346404373	0.0129	0.0228	0.0159	0.0044	0.1556	0.0045	0.005	0.059	0.0015	0.119	0.1162	0.0239	0.0027	0.1304	0.0291	0.0045	0.0047	0.0016	0.0019	0.0359	0.0234	0.0461	0.0609	0.0204	0.0909	0.0017
5	rs116398936	123205928	1.01	0.127260826833158	0.93	0.128223312274834	0.323586577086606	0.147984245880633	0.013	0.0228	0.0159	0.0044	0.1553	0.0045	0.005	0.0591	0.0015	0.1192	0.1162	0.0239	0.0027	0.1304	0.0292	0.0045	0.0047	0.0016	0.0019	0.0358	0.0234	0.0462	0.061	0.0204	0.0909	0.0017
5	rs330680	123206135	1.01	0.127260826833158	0.93	0.128223312274834	0.331081318841397	0.142934327898062	0.0129	0.0228	0.0159	0.0044	0.1553	0.0045	0.005	0.059	0.0015	0.1193	0.1161	0.0238	0.0027	0.1304	0.0292	0.0045	0.0047	0.0016	0.0019	0.0359	0.0235	0.0462	0.0607	0.0204	0.0912	0.0016
5	rs918463	123210031	1.01	0.127260826833158	0.93	0.128223312274834	0.336437799523289	0.14958709986727	0.0129	0.0226	0.0159	0.0044	0.1549	0.0046	0.0051	0.0591	0.0015	0.1199	0.1162	0.0238	0.0027	0.1302	0.0292	0.0045	0.0048	0.0016	0.0019	0.0357	0.0235	0.0462	0.0609	0.0203	0.091	0.0017
5	rs73800055	123215059	1.01	0.127260826833158	0.93	0.128223312274834	0.338717464130603	0.171075384045467	0.0129	0.022	0.016	0.0044	0.154	0.0046	0.0051	0.059	0.0014	0.12	0.1163	0.0239	0.0027	0.1297	0.0293	0.0045	0.0047	0.0015	0.0019	0.0375	0.0236	0.0463	0.0612	0.0204	0.09	0.0016
5	rs966407	123218543	1.01	0.127260826833158	0.93	0.128223312274834	0.346864258554247	0.204925658155829	0.0129	0.0217	0.0161	0.0044	0.1536	0.0047	0.0051	0.0591	0.0014	0.1201	0.1164	0.024	0.0027	0.1295	0.0293	0.0046	0.0047	0.0015	0.0019	0.0383	0.0236	0.0463	0.0613	0.0205	0.0896	0.0016
5	rs1318774	123218720	1.01	0.127260826833158	0.93	0.128223312274834	0.346759178211347	0.218020067032075	0.0129	0.0217	0.0161	0.0044	0.1536	0.0047	0.0051	0.0591	0.0014	0.1201	0.1164	0.024	0.0027	0.1295	0.0293	0.0046	0.0047	0.0015	0.0019	0.0383	0.0236	0.0463	0.0613	0.0205	0.0896	0.0016
5	rs115861013	123224481	1.02	0.110678017971113	0.93	0.128223312274834	0.358309622577338	0.279667907373539	0.013	0.0217	0.0161	0.0044	0.1535	0.0047	0.0051	0.0591	0.0014	0.1201	0.1164	0.024	0.0027	0.1295	0.0292	0.0046	0.0047	0.0015	0.0019	0.0383	0.0236	0.0463	0.0614	0.0205	0.0896	0.0016
5	rs115854800	123235632	1.02	0.110678017971113	0.93	0.128223312274834	0.376054397054912	0.329938822764809	0.013	0.0216	0.0161	0.0044	0.1535	0.0047	0.0051	0.0591	0.0014	0.1202	0.1164	0.024	0.0027	0.1294	0.0292	0.0045	0.0048	0.0015	0.0019	0.0383	0.0237	0.0462	0.0614	0.0204	0.0895	0.0016
5	rs116030572	123242880	1.01	0.127260826833158	0.93	0.128223312274834	0.315781216552966	0.187689030717356	0.014	0.0213	0.0162	0.0043	0.1508	0.0062	0.0053	0.0602	9e-04	0.1239	0.1171	0.0256	0.0027	0.1251	0.0265	0.0047	0.0053	0.0011	0.0017	0.0379	0.0263	0.0458	0.0652	0.0184	0.0872	0.0011
5	rs1875500	123246522	1.01	0.127260826833158	0.93	0.128223312274834	0.291143044839065	0.145170903389879	0.014	0.0213	0.0163	0.0043	0.1508	0.0062	0.0053	0.0602	9e-04	0.1239	0.1172	0.0256	0.0027	0.1251	0.0265	0.0047	0.0053	0.0011	0.0017	0.0379	0.0264	0.0458	0.0652	0.0184	0.0872	0.0011
5	rs2255981	123247587	1.01	0.127260826833158	0.93	0.128223312274834	0.283812244978654	0.0919442287562431	0.014	0.0214	0.0163	0.0043	0.1508	0.0062	0.0053	0.0602	9e-04	0.124	0.1172	0.0256	0.0027	0.1251	0.0265	0.0047	0.0053	0.0011	0.0017	0.0379	0.0264	0.0458	0.0652	0.0184	0.0873	0.0011
5	rs2910242	123248853	1.01	0.127260826833158	0.93	0.128223312274834	0.280748104677179	0.0698895715461525	0.014	0.0214	0.0164	0.0043	0.1507	0.0062	0.0053	0.0602	9e-04	0.1239	0.1172	0.0256	0.0027	0.1249	0.0265	0.0047	0.0053	0.0011	0.0017	0.0379	0.0264	0.0458	0.0653	0.0184	0.0873	0.0011
5	rs2202111	123251334	1.01	0.127260826833158	0.93	0.128223312274834	0.280748104677179	0.0602739318831524	0.014	0.0214	0.0164	0.0043	0.1507	0.0062	0.0053	0.0601	9e-04	0.124	0.1172	0.0256	0.0027	0.1248	0.0265	0.0047	0.0053	0.0011	0.0017	0.0379	0.0265	0.0457	0.0653	0.0184	0.0873	0.0012
5	rs72802038	123252098	1.01	0.127260826833158	0.94	0.110289943288055	0.28154777187095	0.0588280991512616	0.014	0.0214	0.0163	0.0043	0.1507	0.0062	0.0053	0.0601	9e-04	0.124	0.1172	0.0257	0.0027	0.1248	0.0265	0.0048	0.0053	0.0011	0.0017	0.0379	0.0266	0.0457	0.0653	0.0184	0.0873	0.0012
5	rs35279761	123252456	1.01	0.127260826833158	0.94	0.110289943288055	0.284095988109743	0.0604061116483617	0.014	0.0214	0.0163	0.0043	0.1507	0.0062	0.0053	0.0601	9e-04	0.124	0.1172	0.0257	0.0027	0.1248	0.0266	0.0048	0.0053	0.0011	0.0018	0.0379	0.0266	0.0456	0.0653	0.0184	0.0873	0.0012
5	rs6895420	123274918	1.01	0.127260826833158	0.94	0.110289943288055	0.289994008456212	0.0543280933786808	0.014	0.0214	0.0164	0.0043	0.1506	0.0062	0.0053	0.06	9e-04	0.124	0.1171	0.0256	0.0027	0.1248	0.0265	0.0048	0.0053	0.0011	0.0018	0.0379	0.0265	0.0458	0.0654	0.0182	0.0873	0.0012
5	rs72802045	123275209	1.01	0.127260826833158	0.94	0.110289943288055	0.29008966884969	0.0523846925449201	0.014	0.0214	0.0164	0.0043	0.1506	0.0062	0.0054	0.06	9e-04	0.124	0.1171	0.0256	0.0027	0.1248	0.0265	0.0048	0.0053	0.0011	0.0018	0.0379	0.0265	0.0458	0.0654	0.0182	0.0873	0.0012
5	rs114165772	123275967	1.01	0.127260826833158	0.94	0.110289943288055	0.290520349073085	0.0555343001299485	0.014	0.0214	0.0164	0.0043	0.1506	0.0062	0.0054	0.06	9e-04	0.124	0.1171	0.0256	0.0027	0.1248	0.0265	0.0048	0.0053	0.0011	0.0018	0.0379	0.0265	0.0458	0.0654	0.0182	0.0873	0.0012
5	rs58538877	123281744	1.01	0.127260826833158	0.94	0.110289943288055	0.28789374290239	0.0538865848124966	0.0141	0.0214	0.0165	0.0043	0.1504	0.0063	0.0054	0.0599	9e-04	0.124	0.1171	0.0256	0.0027	0.1247	0.0267	0.0048	0.0053	0.0011	0.0018	0.0378	0.0265	0.0458	0.0654	0.0182	0.0873	0.0012
5	rs74652206	123287764	1.01	0.127260826833158	0.95	0.0943132253134139	0.282254374495049	0.0529457465454202	0.0142	0.0214	0.0165	0.0043	0.1504	0.0062	0.0054	0.0599	9e-04	0.1239	0.1172	0.0256	0.0027	0.1247	0.0267	0.0048	0.0053	0.0011	0.0017	0.0378	0.0265	0.0458	0.0654	0.0182	0.0873	0.0012
5	rs2546838	123313960	1.01	0.127260826833158	0.95	0.0943132253134139	0.227153990643061	0.0448059960137216	0.0157	0.0213	0.0164	0.0038	0.1503	0.0059	0.0051	0.0601	8e-04	0.1235	0.118	0.0259	0.0027	0.1245	0.0266	0.0046	0.005	0.001	0.0017	0.0373	0.0263	0.0458	0.0667	0.018	0.0873	0.001
5	rs35132982	123317000	1.01	0.127260826833158	0.94	0.110289943288055	0.223569733223246	0.0417189648434239	0.0158	0.0213	0.0164	0.0038	0.1503	0.0059	0.0051	0.0601	8e-04	0.1234	0.118	0.0259	0.0027	0.1245	0.0266	0.0045	0.005	0.001	0.0017	0.0373	0.0263	0.0458	0.0667	0.018	0.0873	0.001
5	rs116051224	123326079	1	0.145626599290586	0.94	0.110289943288055	0.216415087143386	0.0394960144567185	0.0159	0.0213	0.0164	0.0037	0.1503	0.0058	0.0051	0.0602	8e-04	0.1233	0.1182	0.0261	0.0027	0.1246	0.0265	0.0045	0.0049	0.001	0.0016	0.0372	0.0262	0.0458	0.0669	0.0179	0.0871	0.001
5	rs72802068	123331137	1	0.145626599290586	0.94	0.110289943288055	0.21095380913902	0.0366885226314839	0.0161	0.0213	0.0164	0.0037	0.1503	0.0058	0.005	0.0602	8e-04	0.1232	0.1183	0.0262	0.0027	0.1247	0.0265	0.0045	0.0049	9e-04	0.0016	0.0372	0.0262	0.0458	0.067	0.0179	0.087	0.001
5	rs80022062	123333040	1	0.145626599290586	0.94	0.110289943288055	0.198322206262488	0.0390580037421088	0.0165	0.0215	0.0165	0.0035	0.1499	0.0057	0.0049	0.0606	8e-04	0.1233	0.1187	0.0265	0.0026	0.125	0.0263	0.0044	0.0048	9e-04	0.0016	0.0372	0.0259	0.0458	0.0673	0.0178	0.0866	9e-04
5	rs17489713	123333556	1	0.145626599290586	0.94	0.110289943288055	0.194695581438275	0.0416627261370091	0.0167	0.0215	0.0165	0.0035	0.1497	0.0056	0.0049	0.0608	8e-04	0.1233	0.1188	0.0267	0.0026	0.1251	0.0262	0.0044	0.0047	9e-04	0.0016	0.0372	0.0258	0.0457	0.0674	0.0177	0.0864	9e-04
5	rs330439	123335648	1	0.145626599290586	0.94	0.110289943288055	0.199059878587827	0.0351116939589534	0.0167	0.0215	0.0164	0.0035	0.1497	0.0057	0.0049	0.0609	8e-04	0.1233	0.1189	0.0266	0.0026	0.1252	0.0261	0.0045	0.0047	8e-04	0.0016	0.0372	0.0257	0.0457	0.0675	0.0176	0.0863	9e-04
5	rs17151065	123337523	1	0.145626599290586	0.94	0.110289943288055	0.201243128399195	0.0359487385041832	0.0167	0.0215	0.0164	0.0035	0.1497	0.0057	0.0049	0.0609	8e-04	0.1235	0.1188	0.0266	0.0026	0.1251	0.0261	0.0045	0.0047	8e-04	0.0015	0.0372	0.0257	0.0457	0.0675	0.0176	0.0862	9e-04
5	rs725814	123340543	1	0.145626599290586	0.94	0.110289943288055	0.200813208332515	0.0355290906486029	0.0168	0.0215	0.0164	0.0034	0.1496	0.0057	0.0049	0.0609	7e-04	0.1235	0.1188	0.0266	0.0026	0.1251	0.0261	0.0045	0.0047	8e-04	0.0015	0.0373	0.0257	0.0457	0.0675	0.0176	0.0862	9e-04
5	rs17151123	123349075	1	0.145626599290586	0.94	0.110289943288055	0.199059878587827	0.0322033852047225	0.0169	0.0215	0.0164	0.0034	0.1496	0.0057	0.0049	0.061	7e-04	0.1236	0.1189	0.0266	0.0025	0.1251	0.0261	0.0045	0.0047	9e-04	0.0015	0.0373	0.0257	0.0456	0.0676	0.0176	0.0863	9e-04
5	rs75350559	123356922	1	0.145626599290586	0.94	0.110289943288055	0.197237948642929	0.0267841997551785	0.0169	0.0215	0.0164	0.0034	0.1496	0.0057	0.0049	0.061	7e-04	0.1237	0.1189	0.0266	0.0025	0.1251	0.0261	0.0045	0.0047	9e-04	0.0015	0.0374	0.0257	0.0456	0.0677	0.0175	0.0863	9e-04
5	rs4835819	123356958	1	0.145626599290586	0.94	0.110289943288055	0.197857110291727	0.0266925020420461	0.0169	0.0216	0.0164	0.0034	0.1495	0.0057	0.0049	0.061	7e-04	0.1237	0.1189	0.0266	0.0025	0.1251	0.0261	0.0045	0.0047	9e-04	0.0015	0.0374	0.0257	0.0456	0.0677	0.0175	0.0863	9e-04
5	rs12657962	123365265	1	0.145626599290586	0.94	0.110289943288055	0.192629443145956	0.0251563994761228	0.017	0.0215	0.0164	0.0034	0.1496	0.0056	0.0048	0.061	7e-04	0.1237	0.1189	0.0267	0.0025	0.1251	0.0261	0.0045	0.0046	9e-04	0.0015	0.0374	0.0257	0.0455	0.0678	0.0175	0.0862	9e-04
5	rs76833886	123365831	1	0.145626599290586	0.94	0.110289943288055	0.193049302590922	0.0243168076490955	0.017	0.0215	0.0164	0.0034	0.1496	0.0056	0.0048	0.061	7e-04	0.1237	0.1189	0.0267	0.0025	0.1251	0.0261	0.0045	0.0046	9e-04	0.0015	0.0374	0.0257	0.0455	0.0678	0.0175	0.0862	9e-04
5	rs7704781	123369091	1	0.145626599290586	0.94	0.110289943288055	0.191639123903327	0.0240544915605297	0.0171	0.0215	0.0164	0.0034	0.1496	0.0056	0.0048	0.061	7e-04	0.1237	0.119	0.0267	0.0025	0.1251	0.0261	0.0045	0.0046	9e-04	0.0015	0.0375	0.0256	0.0455	0.0678	0.0175	0.0862	8e-04
5	rs2408038	123390923	1	0.145626599290586	0.94	0.110289943288055	0.171480780578361	0.0180566899876586	0.0179	0.0215	0.0163	0.0034	0.1496	0.0055	0.0047	0.0611	6e-04	0.1236	0.1195	0.0267	0.0023	0.1256	0.0257	0.0045	0.0045	8e-04	0.0015	0.0377	0.0254	0.045	0.0682	0.0173	0.0859	7e-04
5	rs72804212	123391492	1	0.145626599290586	0.94	0.110289943288055	0.172767771984249	0.0190958769460637	0.0179	0.0215	0.0163	0.0034	0.1496	0.0055	0.0047	0.0611	6e-04	0.1236	0.1195	0.0267	0.0023	0.1256	0.0257	0.0045	0.0044	8e-04	0.0015	0.0377	0.0254	0.045	0.0682	0.0173	0.0859	7e-04
5	rs74853880	123399650	1	0.145626599290586	0.95	0.0943132253134139	0.187406487593384	0.019056882455571	0.0179	0.0215	0.0163	0.0033	0.1499	0.0053	0.0045	0.0607	6e-04	0.1243	0.1196	0.0265	0.0023	0.1263	0.0256	0.0044	0.0042	8e-04	0.0015	0.0378	0.0248	0.045	0.0684	0.0171	0.0861	7e-04
5	rs62373170	123404262	1	0.145626599290586	0.94	0.110289943288055	0.18676876677997	0.0179051556398911	0.018	0.0216	0.0163	0.0033	0.1498	0.0053	0.0045	0.0607	6e-04	0.1243	0.1197	0.0264	0.0022	0.1264	0.0255	0.0043	0.0042	8e-04	0.0015	0.0379	0.0248	0.045	0.0685	0.017	0.0862	7e-04
5	rs142427859	123411626	1	0.145626599290586	0.94	0.110289943288055	0.183339215757597	0.0166424460716305	0.018	0.0216	0.0163	0.0033	0.1497	0.0053	0.0045	0.0608	6e-04	0.1242	0.1198	0.0264	0.0022	0.1265	0.0254	0.0043	0.0042	8e-04	0.0015	0.038	0.0248	0.045	0.0686	0.0169	0.0863	7e-04
5	rs17151197	123414747	1	0.145626599290586	0.94	0.110289943288055	0.173700743777337	0.0157430382817303	0.018	0.0217	0.0163	0.0033	0.1496	0.0053	0.0044	0.061	6e-04	0.1238	0.12	0.0263	0.0022	0.1267	0.0252	0.0043	0.0042	9e-04	0.0015	0.0381	0.0248	0.0449	0.0689	0.0167	0.0865	7e-04
5	rs6871469	123416065	1	0.145626599290586	0.94	0.110289943288055	0.169560778049745	0.0154956374551599	0.018	0.0216	0.0162	0.0033	0.1494	0.0053	0.0043	0.0612	6e-04	0.124	0.12	0.0263	0.0022	0.1269	0.0251	0.0042	0.0042	9e-04	0.0015	0.0381	0.0248	0.0448	0.069	0.0166	0.0867	6e-04
5	rs4078113	123422276	1	0.145626599290586	0.94	0.110289943288055	0.14118414457362	0.0195668380103398	0.0183	0.0216	0.0161	0.0033	0.1488	0.0049	0.0037	0.0615	6e-04	0.1244	0.1218	0.0263	0.0022	0.1267	0.0244	0.0034	0.004	8e-04	0.0014	0.0381	0.0243	0.0443	0.0694	0.0166	0.0879	7e-04
5	rs7732928	123425663	1	0.145626599290586	0.94	0.110289943288055	0.136741748407572	0.0164968815994975	0.0183	0.0216	0.0161	0.0032	0.1488	0.0049	0.0037	0.0615	6e-04	0.1244	0.1219	0.0263	0.0022	0.1266	0.0244	0.0034	0.004	8e-04	0.0014	0.0381	0.0244	0.0443	0.0695	0.0166	0.088	7e-04
5	rs4296799	123438461	1	0.145626599290586	0.93	0.128223312274834	0.125903346897002	0.0124889663012906	0.0183	0.0216	0.0161	0.0032	0.1484	0.0048	0.0037	0.0615	7e-04	0.1248	0.122	0.0264	0.0022	0.1265	0.0243	0.0033	0.004	8e-04	0.0014	0.0381	0.0243	0.0442	0.07	0.0165	0.0881	7e-04
5	rs6897236	123438554	1	0.145626599290586	0.93	0.128223312274834	0.12587366228924	0.0123314675534143	0.0183	0.0215	0.0161	0.0032	0.1484	0.0048	0.0037	0.0616	7e-04	0.1248	0.122	0.0264	0.0022	0.1265	0.0243	0.0033	0.004	8e-04	0.0014	0.0381	0.0243	0.0442	0.07	0.0165	0.0881	7e-04
5	rs4836066	123466714	1	0.145626599290586	0.93	0.128223312274834	0.120628511472579	0.0137852112631742	0.0185	0.0217	0.0159	0.0032	0.1488	0.0047	0.0036	0.0618	6e-04	0.1246	0.1222	0.0268	0.0022	0.126	0.0241	0.0033	0.004	8e-04	0.0014	0.0382	0.024	0.0439	0.0709	0.0159	0.088	7e-04
5	rs116368416	123466886	1	0.145626599290586	0.93	0.128223312274834	0.120628511472579	0.0151455821209187	0.0185	0.0217	0.0159	0.0032	0.1488	0.0047	0.0036	0.0618	6e-04	0.1246	0.1222	0.0268	0.0022	0.126	0.0241	0.0033	0.004	8e-04	0.0014	0.0382	0.024	0.0439	0.0709	0.0159	0.088	7e-04
5	rs72785937	123467841	1	0.145626599290586	0.93	0.128223312274834	0.120252870057023	0.013389583117561	0.0185	0.0217	0.0159	0.0032	0.1488	0.0047	0.0036	0.0618	6e-04	0.1246	0.1222	0.0269	0.0022	0.126	0.0241	0.0033	0.004	8e-04	0.0014	0.0382	0.024	0.0439	0.071	0.0159	0.088	7e-04
5	rs7719325	123472576	1	0.145626599290586	0.93	0.128223312274834	0.11915894301367	0.0121126661705541	0.0185	0.0217	0.0158	0.0032	0.149	0.0047	0.0036	0.0618	7e-04	0.1246	0.1222	0.0269	0.0022	0.126	0.024	0.0033	0.004	8e-04	0.0014	0.0382	0.024	0.0439	0.071	0.0159	0.0878	7e-04
5	rs139352759	123490734	1.01	0.127260826833158	0.93	0.128223312274834	0.118585645751516	0.0125522483940766	0.0186	0.0216	0.0158	0.0032	0.1489	0.0047	0.0036	0.0619	7e-04	0.1246	0.1222	0.0268	0.0022	0.126	0.0239	0.0033	0.004	8e-04	0.0014	0.0381	0.024	0.0441	0.0712	0.016	0.0878	7e-04
5	rs12332198	123496844	1.01	0.127260826833158	0.93	0.128223312274834	0.118671532501939	0.0138850206157174	0.0187	0.0216	0.0157	0.0032	0.1487	0.0046	0.0036	0.0619	6e-04	0.1246	0.1222	0.0268	0.0022	0.126	0.0239	0.0032	0.0039	8e-04	0.0014	0.038	0.024	0.0443	0.0713	0.0161	0.0878	7e-04
5	rs12657859	123500674	1.01	0.127260826833158	0.93	0.128223312274834	0.0930647435809707	0.0208906907801202	0.0192	0.0218	0.0156	0.0032	0.1492	0.0043	0.0034	0.0617	6e-04	0.1243	0.1224	0.0266	0.0021	0.1264	0.0234	0.0032	0.0039	9e-04	0.0013	0.0377	0.024	0.0438	0.072	0.0167	0.0873	6e-04
5	rs62373190	123502550	1.01	0.127260826833158	0.93	0.128223312274834	0.102823343872308	0.0250229323162157	0.0193	0.0218	0.0155	0.0032	0.1488	0.0042	0.0033	0.0617	5e-04	0.1248	0.1225	0.0267	0.0021	0.1265	0.0233	0.0031	0.0038	9e-04	0.0013	0.0377	0.024	0.0438	0.0723	0.0167	0.0873	6e-04
5	rs78176594	123504631	1.01	0.127260826833158	0.93	0.128223312274834	0.102247752326598	0.0231042878946298	0.0193	0.0218	0.0155	0.0031	0.1487	0.0042	0.0033	0.0617	5e-04	0.1247	0.1225	0.0267	0.0021	0.1266	0.0233	0.0031	0.0038	9e-04	0.0013	0.0377	0.024	0.0438	0.0723	0.0167	0.0873	6e-04
5	rs17492760	123513536	1.01	0.127260826833158	0.93	0.128223312274834	0.102535296302787	0.0212590172651555	0.0193	0.0218	0.0155	0.0031	0.1487	0.0042	0.0033	0.0616	5e-04	0.1248	0.1225	0.0267	0.0021	0.1268	0.0233	0.0031	0.0038	9e-04	0.0013	0.0377	0.024	0.0438	0.0723	0.0167	0.0873	6e-04
5	rs4836064	123515729	1.01	0.127260826833158	0.93	0.128223312274834	0.101466099665728	0.0207686064913801	0.0193	0.0218	0.0155	0.0031	0.1487	0.0042	0.0033	0.0616	5e-04	0.1248	0.1225	0.0267	0.0021	0.1268	0.0233	0.0031	0.0038	9e-04	0.0013	0.0377	0.024	0.0438	0.0723	0.0167	0.0873	6e-04
5	rs56390218	123515916	1.01	0.127260826833158	0.93	0.128223312274834	0.103164413225656	0.0208092628186829	0.0193	0.0218	0.0154	0.0031	0.1486	0.0042	0.0033	0.0616	5e-04	0.1247	0.1223	0.0266	0.0021	0.1276	0.0233	0.0031	0.0038	9e-04	0.0013	0.0377	0.024	0.0437	0.0722	0.0167	0.0872	6e-04
5	rs113430627	123516000	1.01	0.127260826833158	0.92	0.14824156235026	0.103085642447912	0.0209314623950504	0.0193	0.0218	0.0154	0.0032	0.1486	0.0042	0.0033	0.0616	5e-04	0.1246	0.1223	0.0266	0.0021	0.1279	0.0233	0.0031	0.0038	9e-04	0.0013	0.0377	0.0239	0.0437	0.0722	0.0167	0.0872	6e-04
5	rs72785963	123525292	1.01	0.127260826833158	0.92	0.14824156235026	0.100610602284591	0.0264639067913455	0.0193	0.0218	0.0154	0.0032	0.1486	0.0042	0.0033	0.0616	5e-04	0.1246	0.1222	0.0266	0.002	0.1282	0.0232	0.0031	0.0038	8e-04	0.0012	0.0377	0.0239	0.0437	0.0723	0.0167	0.0872	6e-04
5	rs17151324	123531038	1.01	0.127260826833158	0.92	0.14824156235026	0.100584748731177	0.0267383323651783	0.0193	0.0218	0.0154	0.0032	0.1486	0.0042	0.0033	0.0616	5e-04	0.1246	0.1222	0.0266	0.002	0.1282	0.0232	0.0031	0.0038	8e-04	0.0012	0.0377	0.0239	0.0437	0.0723	0.0167	0.0872	6e-04
5	rs17151371	123542124	1.01	0.127260826833158	0.92	0.14824156235026	0.0980457768267441	0.0330080728018168	0.0193	0.0218	0.0154	0.0032	0.1484	0.0042	0.0033	0.0616	5e-04	0.1244	0.1222	0.0265	0.0018	0.1288	0.0232	0.0031	0.0038	8e-04	9e-04	0.0377	0.0239	0.0438	0.0724	0.0167	0.0873	6e-04
5	rs25871	123542328	1.01	0.127260826833158	0.92	0.14824156235026	0.0985809528470404	0.0326548949177395	0.0193	0.0218	0.0154	0.0032	0.1484	0.0042	0.0033	0.0616	5e-04	0.1244	0.1222	0.0265	0.0018	0.1288	0.0232	0.0031	0.0038	8e-04	9e-04	0.0377	0.0239	0.0438	0.0724	0.0167	0.0872	6e-04
5	rs62371660	123543912	1.01	0.127260826833158	0.92	0.14824156235026	0.101492094465126	0.0358961595989306	0.0193	0.0218	0.0154	0.0032	0.1484	0.0042	0.0033	0.0616	5e-04	0.1244	0.1222	0.0265	0.0018	0.129	0.0231	0.0031	0.0038	7e-04	8e-04	0.0376	0.0239	0.0438	0.0724	0.0167	0.0873	6e-04
5	rs7705579	123545512	1.01	0.127260826833158	0.91	0.170469891558667	0.100584748731177	0.0347483228224148	0.0193	0.0218	0.0154	0.0032	0.1483	0.0042	0.0033	0.0615	5e-04	0.1244	0.1221	0.0265	0.0018	0.129	0.0231	0.0032	0.0038	8e-04	8e-04	0.0377	0.024	0.0438	0.0724	0.0167	0.0873	6e-04
5	rs10041781	123555271	1.01	0.127260826833158	0.91	0.170469891558667	0.0990923421511943	0.0351637452472248	0.0194	0.0219	0.0154	0.0032	0.1484	0.0042	0.0033	0.0614	5e-04	0.1243	0.1221	0.0266	0.0018	0.1289	0.0231	0.0032	0.0038	8e-04	9e-04	0.0376	0.0239	0.0438	0.0724	0.0168	0.0872	6e-04
5	rs17151427	123558636	1.01	0.127260826833158	0.91	0.170469891558667	0.0935332749370343	0.0336686125553273	0.0194	0.0219	0.0154	0.0032	0.1482	0.0043	0.0033	0.0613	5e-04	0.1237	0.1221	0.0266	0.0018	0.1292	0.0232	0.0032	0.0038	8e-04	9e-04	0.0376	0.0239	0.0437	0.0725	0.017	0.0874	6e-04
5	rs78258004	123563409	1.01	0.127260826833158	0.91	0.170469891558667	0.0952972476917756	0.0338218990839475	0.0194	0.0219	0.0154	0.0032	0.1481	0.0043	0.0033	0.0613	5e-04	0.1236	0.1221	0.0266	0.0018	0.1292	0.0232	0.0032	0.0038	8e-04	9e-04	0.0376	0.0239	0.0437	0.0725	0.017	0.0875	6e-04
5	rs72787833	123568433	1.01	0.127260826833158	0.91	0.170469891558667	0.0829013789618039	0.0323034698908389	0.0193	0.022	0.0154	0.0032	0.148	0.0042	0.0033	0.0612	6e-04	0.1232	0.1222	0.0267	0.0018	0.1295	0.0233	0.0032	0.0037	8e-04	9e-04	0.0375	0.0238	0.0436	0.0726	0.0172	0.0877	6e-04
5	rs17151451	123568579	1.01	0.127260826833158	0.91	0.170469891558667	0.0820349653370204	0.032504069343365	0.0193	0.022	0.0154	0.0032	0.1479	0.0042	0.0033	0.0611	6e-04	0.1232	0.1222	0.0267	0.0018	0.1295	0.0233	0.0032	0.0037	8e-04	9e-04	0.0375	0.0238	0.0436	0.0726	0.0173	0.0877	6e-04
5	rs17501712	123571160	1.01	0.127260826833158	0.91	0.170469891558667	0.0663290550821351	0.05559810062116	0.019	0.0222	0.0153	0.003	0.1477	0.0039	0.0032	0.0611	6e-04	0.1228	0.1221	0.0271	0.002	0.1293	0.0234	0.0031	0.0036	9e-04	0.001	0.0373	0.0237	0.0434	0.073	0.0177	0.0878	7e-04
5	rs17151458	123574405	1.01	0.127260826833158	0.9	0.195029827813683	0.0420932349211709	0.0748819943490468	0.019	0.0224	0.0153	0.0028	0.1483	0.0035	0.0032	0.0611	6e-04	0.1212	0.1226	0.0276	0.0023	0.1291	0.0232	0.0031	0.0035	0.001	0.0012	0.0371	0.0233	0.0432	0.0735	0.0186	0.0877	8e-04
5	rs59153872	123574935	1.01	0.127260826833158	0.9	0.195029827813683	0.0421516563241146	0.077798168634899	0.019	0.0224	0.0153	0.0028	0.1484	0.0035	0.0032	0.0611	6e-04	0.1212	0.1226	0.0276	0.0023	0.1291	0.0232	0.0031	0.0035	0.001	0.0012	0.0371	0.0233	0.0432	0.0735	0.0186	0.0877	8e-04
5	rs7707714	123586162	1.01	0.127260826833158	0.9	0.195029827813683	0.0418601038540876	0.104191205313512	0.019	0.0225	0.0154	0.0028	0.1484	0.0035	0.0032	0.061	6e-04	0.121	0.1226	0.0277	0.0023	0.129	0.0232	0.0031	0.0035	0.001	0.0012	0.037	0.0232	0.0432	0.0736	0.0188	0.0877	8e-04
5	rs160852	123588206	1.01	0.127260826833158	0.9	0.195029827813683	0.0433466600557118	0.121980365065198	0.019	0.0225	0.0154	0.0028	0.1484	0.0035	0.0032	0.061	6e-04	0.121	0.1225	0.0277	0.0023	0.1289	0.0232	0.0031	0.0035	0.001	0.0012	0.037	0.0232	0.0432	0.0736	0.0188	0.0877	8e-04
5	rs72787855	123589362	1.01	0.127260826833158	0.9	0.195029827813683	0.0450521182360717	0.141172662653769	0.0189	0.0225	0.0154	0.0028	0.1484	0.0035	0.0032	0.061	6e-04	0.1209	0.1225	0.0278	0.0023	0.1289	0.0233	0.0031	0.0035	0.001	0.0012	0.037	0.0232	0.0432	0.0736	0.0189	0.0877	8e-04
5	rs113767890	123591352	1.01	0.127260826833158	0.89	0.222038712392691	0.042871829039458	0.125859462120879	0.0189	0.0225	0.0154	0.0028	0.1484	0.0035	0.0032	0.0611	7e-04	0.1208	0.1225	0.0278	0.0024	0.1288	0.0233	0.0031	0.0035	0.001	0.0012	0.0369	0.0231	0.0431	0.0736	0.0189	0.0877	8e-04
5	rs318006	123598212	1.02	0.110678017971113	0.89	0.222038712392691	0.0289325803077188	0.158464482425801	0.0177	0.0221	0.0153	0.0028	0.1502	0.0031	0.0038	0.0628	8e-04	0.1198	0.1213	0.0289	0.0041	0.1249	0.024	0.003	0.0033	0.0012	0.0015	0.0355	0.022	0.042	0.0761	0.02	0.0878	0.0011
5	rs318005	123598240	1.02	0.110678017971113	0.89	0.222038712392691	0.0297847448085531	0.158850383573588	0.0177	0.0221	0.0153	0.0028	0.1502	0.0031	0.0038	0.0629	8e-04	0.1198	0.1213	0.0289	0.0041	0.1249	0.024	0.003	0.0033	0.0012	0.0015	0.0355	0.022	0.042	0.0761	0.0201	0.0878	0.0011
5	rs974836	123598900	1.02	0.110678017971113	0.89	0.222038712392691	0.0354920314234081	0.205136415540656	0.0177	0.0224	0.0152	0.0028	0.1504	0.003	0.0039	0.0631	9e-04	0.1192	0.1213	0.0292	0.0044	0.1241	0.0242	0.003	0.0032	0.0012	0.0015	0.0354	0.0219	0.0417	0.0763	0.0203	0.0878	0.0012
5	rs7711913	123599714	1.01	0.127260826833158	0.89	0.222038712392691	0.0428866134338849	0.262378009830485	0.0176	0.0226	0.015	0.0027	0.1497	0.0029	0.004	0.0635	0.001	0.119	0.121	0.0293	0.0047	0.1235	0.0243	0.0029	0.0031	0.0013	0.0016	0.0353	0.0216	0.0418	0.0764	0.0205	0.0884	0.0014
5	rs73298209	123600935	1.01	0.127260826833158	0.89	0.222038712392691	0.0426799489285411	0.258052722464064	0.0176	0.0226	0.015	0.0027	0.1496	0.0029	0.0039	0.0636	0.001	0.1189	0.1211	0.0294	0.0048	0.1236	0.0243	0.0029	0.0031	0.0013	0.0016	0.0353	0.0216	0.0417	0.0766	0.0205	0.0883	0.0014
5	rs13358192	123601243	1.01	0.127260826833158	0.89	0.222038712392691	0.0424592796987117	0.261009698670476	0.0176	0.0226	0.015	0.0027	0.1496	0.0029	0.0039	0.0636	0.001	0.1189	0.1211	0.0294	0.0048	0.1236	0.0243	0.0029	0.0031	0.0013	0.0016	0.0353	0.0216	0.0417	0.0766	0.0205	0.0883	0.0014
5	rs76348770	123603559	1.01	0.127260826833158	0.89	0.222038712392691	0.0462400573598028	0.289026875031552	0.0175	0.0226	0.0149	0.0027	0.1493	0.0029	0.0039	0.0638	9e-04	0.1188	0.1213	0.0295	0.0048	0.1235	0.0243	0.0028	0.0031	0.0013	0.0015	0.0353	0.0215	0.0415	0.0769	0.0206	0.0882	0.0013
5	rs72787870	123604228	1.01	0.127260826833158	0.88	0.251609301083599	0.0466302804873109	0.290085620434842	0.0175	0.0226	0.0149	0.0027	0.1493	0.0029	0.0039	0.0638	9e-04	0.1188	0.1212	0.0295	0.0048	0.1235	0.0243	0.0028	0.0031	0.0013	0.0015	0.0353	0.0215	0.0415	0.0769	0.0206	0.0882	0.0013
5	rs116126241	123610452	1.01	0.127260826833158	0.88	0.251609301083599	0.0471014900628397	0.291027713771247	0.0174	0.0227	0.0149	0.0027	0.1492	0.0029	0.0039	0.0638	9e-04	0.1188	0.1213	0.0296	0.0049	0.1235	0.0243	0.0028	0.003	0.0013	0.0015	0.0353	0.0215	0.0415	0.0771	0.0207	0.0882	0.0013
5	rs34852382	123613014	1.01	0.127260826833158	0.87	0.283849475516541	0.0468026843043946	0.306584769247575	0.0174	0.0227	0.0149	0.0027	0.1491	0.0029	0.0039	0.0638	9e-04	0.1188	0.1213	0.0297	0.0049	0.1235	0.0243	0.0028	0.003	0.0013	0.0015	0.0353	0.0215	0.0414	0.0772	0.0207	0.0881	0.0013
5	rs78145129	123615560	1.01	0.127260826833158	0.87	0.283849475516541	0.0454816649449801	0.317775015679637	0.0174	0.0227	0.0149	0.0027	0.1491	0.0029	0.0038	0.0638	9e-04	0.1188	0.1213	0.0297	0.0049	0.1235	0.0243	0.0028	0.003	0.0013	0.0015	0.0353	0.0215	0.0414	0.0772	0.0208	0.0882	0.0013
5	rs189781	123617847	1.01	0.127260826833158	0.87	0.283849475516541	0.0434510061226159	0.329938822764809	0.0173	0.0227	0.015	0.0027	0.149	0.0029	0.0038	0.0637	9e-04	0.1187	0.1214	0.0298	0.0049	0.1235	0.0243	0.0028	0.003	0.0013	0.0015	0.0353	0.0215	0.0414	0.0773	0.0208	0.0882	0.0013
5	rs11241732	123620086	1.01	0.127260826833158	0.87	0.283849475516541	0.0398156869187269	0.273173119035646	0.0173	0.0227	0.015	0.0027	0.149	0.0029	0.0038	0.0636	9e-04	0.1187	0.1214	0.0298	0.005	0.1234	0.0243	0.0028	0.003	0.0013	0.0015	0.0353	0.0215	0.0414	0.0774	0.0208	0.0883	0.0013
5	rs166279	123620415	1.01	0.127260826833158	0.87	0.283849475516541	0.0409364280100101	0.294450550902146	0.0173	0.0227	0.015	0.0027	0.149	0.0029	0.0038	0.0636	9e-04	0.1187	0.1214	0.0298	0.005	0.1234	0.0243	0.0028	0.003	0.0013	0.0016	0.0353	0.0215	0.0414	0.0774	0.0208	0.0883	0.0013
5	rs187678	123621707	1.01	0.127260826833158	0.87	0.283849475516541	0.0457592679401495	0.353661846823201	0.0173	0.0227	0.0151	0.0027	0.149	0.0029	0.0038	0.0636	9e-04	0.1187	0.1215	0.0298	0.005	0.1233	0.0243	0.0028	0.0031	0.0012	0.0016	0.0352	0.0214	0.0415	0.0774	0.0208	0.0882	0.0013
5	rs149509	123623533	1.01	0.127260826833158	0.87	0.283849475516541	0.0766751151760979	0.181991115950317	0.0167	0.0234	0.0152	0.0031	0.1493	0.003	0.0041	0.0638	9e-04	0.1185	0.1222	0.0303	0.0059	0.121	0.024	0.0029	0.0033	0.0012	0.0016	0.0353	0.0199	0.0407	0.0774	0.0212	0.089	0.0013
5	rs75636543	123623588	1.01	0.127260826833158	0.87	0.283849475516541	0.0985043873489168	0.208200494923219	0.0167	0.0234	0.0149	0.0031	0.1493	0.003	0.0041	0.0639	9e-04	0.1184	0.1222	0.0303	0.0059	0.121	0.024	0.0029	0.0033	0.0012	0.0016	0.0352	0.0198	0.0407	0.0778	0.0212	0.089	0.0013
5	rs172766	123623800	1.01	0.127260826833158	0.87	0.283849475516541	0.102770934121738	0.219742984921617	0.0166	0.0235	0.0148	0.0031	0.1493	0.003	0.0041	0.0639	9e-04	0.1181	0.1225	0.0303	0.0059	0.1209	0.0239	0.0029	0.0033	0.0012	0.0016	0.0352	0.0197	0.0405	0.078	0.0213	0.0891	0.0013
5	rs74365131	123625368	1.02	0.110678017971113	0.87	0.283849475516541	0.0780758058117323	0.154719472733472	0.0166	0.0245	0.0147	0.0032	0.1487	0.0032	0.0042	0.0646	0.0011	0.1166	0.1243	0.0309	0.0061	0.1206	0.0236	0.0027	0.0032	0.0013	0.0015	0.0352	0.0188	0.0392	0.0792	0.0215	0.0885	0.0013
5	rs1609917	123630568	1.01	0.127260826833158	0.87	0.283849475516541	0.143196567390143	0.273519860103725	0.0166	0.0263	0.0144	0.0035	0.1476	0.0034	0.0042	0.0658	0.0012	0.1139	0.1274	0.0321	0.0062	0.1194	0.023	0.0027	0.0032	0.0014	0.0015	0.0352	0.017	0.0363	0.0819	0.022	0.0872	0.0013
5	rs167606	123632618	1.01	0.127260826833158	0.87	0.283849475516541	0.141311411738789	0.262606279024679	0.0166	0.0263	0.0144	0.0035	0.1476	0.0034	0.0042	0.0658	0.0012	0.1139	0.1274	0.0321	0.0062	0.1194	0.023	0.0027	0.0031	0.0014	0.0015	0.0352	0.017	0.0363	0.0819	0.0221	0.0872	0.0013
5	rs166293	123633938	1.01	0.127260826833158	0.87	0.283849475516541	0.0973857062360813	0.230172975102048	0.0166	0.0264	0.0144	0.0035	0.1475	0.0034	0.0042	0.0659	0.0012	0.1139	0.1275	0.0323	0.0062	0.1194	0.0231	0.0027	0.0032	0.0014	0.0014	0.0352	0.0169	0.0361	0.0821	0.0221	0.0872	0.0013
5	rs72787889	123634102	1	0.145626599290586	0.87	0.283849475516541	0.0942016362221736	0.215444059008505	0.0166	0.0264	0.0145	0.0035	0.1475	0.0034	0.0042	0.0659	0.0012	0.1139	0.1275	0.0323	0.0062	0.1193	0.0231	0.0027	0.0032	0.0014	0.0014	0.0353	0.0169	0.036	0.0822	0.0221	0.0872	0.0013
5	rs2561483	123637299	1	0.145626599290586	0.87	0.283849475516541	0.0845126691760089	0.181586430193499	0.0166	0.0265	0.0145	0.0035	0.1474	0.0034	0.0042	0.0659	0.0012	0.114	0.1276	0.0322	0.0062	0.1193	0.0231	0.0027	0.0032	0.0014	0.0014	0.0354	0.0169	0.0359	0.0823	0.0221	0.0871	0.0013
5	rs73298267	123637349	1	0.145626599290586	0.87	0.283849475516541	0.0849766793108499	0.186258923627492	0.0166	0.0265	0.0145	0.0035	0.1474	0.0034	0.0042	0.0659	0.0012	0.114	0.1276	0.0322	0.0062	0.1193	0.0231	0.0027	0.0032	0.0014	0.0014	0.0354	0.0169	0.0359	0.0823	0.0221	0.0871	0.0013
5	rs2619951	123645164	1	0.145626599290586	0.87	0.283849475516541	0.0766098584776325	0.174854293958942	0.0162	0.0264	0.0145	0.0036	0.1474	0.0034	0.0043	0.0655	0.0012	0.114	0.1273	0.0323	0.0063	0.1194	0.0233	0.0027	0.0033	0.0015	0.0014	0.0354	0.0172	0.0359	0.0825	0.0222	0.0869	0.0013
5	rs72787899	123661311	1	0.145626599290586	0.87	0.283849475516541	0.0770455803580835	0.17127355698756	0.0162	0.0266	0.0144	0.0035	0.1475	0.0034	0.0043	0.0655	0.0012	0.114	0.127	0.0322	0.0062	0.1196	0.0233	0.0027	0.0032	0.0015	0.0014	0.0355	0.0172	0.0358	0.0826	0.0222	0.0868	0.0013
5	rs72789903	123667877	1	0.145626599290586	0.87	0.283849475516541	0.0763925949566187	0.164287752496347	0.0163	0.0266	0.0144	0.0035	0.1476	0.0034	0.0043	0.0655	0.0012	0.114	0.127	0.0321	0.0062	0.1197	0.0233	0.0027	0.0032	0.0015	0.0014	0.0355	0.0172	0.0357	0.0826	0.0222	0.0868	0.0013
5	rs78926338	123679133	1	0.145626599290586	0.87	0.283849475516541	0.0746687979547041	0.148078359229789	0.0163	0.0267	0.0144	0.0035	0.1477	0.0035	0.0043	0.0655	0.0012	0.1139	0.1268	0.0321	0.0062	0.1197	0.0233	0.0026	0.0032	0.0015	0.0014	0.0356	0.0172	0.0356	0.0826	0.0222	0.0868	0.0013
5	rs73802636	123679280	1	0.145626599290586	0.88	0.251609301083599	0.0741566102857013	0.146950423744649	0.0163	0.0267	0.0144	0.0035	0.1477	0.0035	0.0043	0.0655	0.0012	0.1139	0.1269	0.0321	0.0062	0.1197	0.0233	0.0026	0.0032	0.0015	0.0014	0.0356	0.0172	0.0356	0.0826	0.0222	0.0868	0.0013
5	rs161008	123680152	1	0.145626599290586	0.89	0.222038712392691	0.0724657693892172	0.141080163726806	0.0163	0.0267	0.0144	0.0035	0.1478	0.0035	0.0043	0.0655	0.0012	0.1139	0.1269	0.0321	0.0062	0.1197	0.0233	0.0026	0.0032	0.0015	0.0014	0.0356	0.0172	0.0356	0.0827	0.0221	0.0868	0.0013
5	rs75096325	123684104	1	0.145626599290586	0.89	0.222038712392691	0.0709035182343164	0.140156389972366	0.0163	0.0267	0.0143	0.0035	0.1476	0.0035	0.0043	0.0664	0.0012	0.1139	0.1269	0.0319	0.0062	0.119	0.0232	0.0026	0.0032	0.0016	0.0014	0.0356	0.0171	0.0355	0.0825	0.0221	0.0875	0.0013
5	rs2591384	123687170	1	0.145626599290586	0.89	0.222038712392691	0.0704494501924438	0.141172662653769	0.0163	0.0267	0.0142	0.0035	0.1475	0.0035	0.0043	0.0671	0.0012	0.114	0.1269	0.0318	0.0062	0.1184	0.0232	0.0026	0.0032	0.0016	0.0013	0.0356	0.0171	0.0354	0.0825	0.022	0.088	0.0013
5	rs79662200	123689492	1	0.145626599290586	0.89	0.222038712392691	0.0708621608534568	0.14648136960889	0.0163	0.0267	0.0142	0.0035	0.1475	0.0035	0.0042	0.0671	0.0012	0.1139	0.1269	0.0318	0.0062	0.1184	0.0232	0.0026	0.0032	0.0016	0.0013	0.0356	0.0171	0.0354	0.0825	0.022	0.088	0.0013
5	rs178603	123692233	1	0.145626599290586	0.86	0.318862054747229	0.07028480509991	0.141728119479698	0.0164	0.0267	0.0142	0.0035	0.1475	0.0035	0.0042	0.0671	0.0012	0.114	0.1269	0.0318	0.0062	0.1184	0.0232	0.0026	0.0032	0.0016	0.0013	0.0356	0.0171	0.0354	0.0825	0.022	0.088	0.0013
5	rs320486	123692744	1	0.145626599290586	0.85	0.356744695657816	0.0700383076459116	0.144237467462872	0.0164	0.0267	0.0142	0.0035	0.1476	0.0035	0.0042	0.0671	0.0012	0.1139	0.1269	0.0318	0.0062	0.1184	0.0232	0.0026	0.0032	0.0016	0.0013	0.0356	0.0171	0.0354	0.0825	0.022	0.0879	0.0013
5	rs76912309	123701870	1	0.145626599290586	0.85	0.356744695657816	0.0695061637265376	0.141080163726806	0.0164	0.0267	0.0141	0.0035	0.1476	0.0035	0.0042	0.0672	0.0012	0.1139	0.1269	0.0318	0.0062	0.1184	0.0231	0.0026	0.0032	0.0016	0.0013	0.0356	0.0172	0.0354	0.0825	0.0221	0.0879	0.0013
5	rs79049944	123704891	1	0.145626599290586	0.85	0.356744695657816	0.0690376244228447	0.148266650591268	0.0164	0.0267	0.0141	0.0035	0.1475	0.0035	0.0042	0.0673	0.0012	0.1139	0.1269	0.0318	0.0062	0.1185	0.023	0.0026	0.0032	0.0016	0.0013	0.0356	0.0172	0.0353	0.0825	0.0221	0.0879	0.0013
5	rs17504301	123705763	1	0.145626599290586	0.85	0.356744695657816	0.0683487840003545	0.146762737124502	0.0164	0.0267	0.0141	0.0035	0.1475	0.0035	0.0042	0.0673	0.0012	0.1139	0.1269	0.0318	0.0062	0.1185	0.023	0.0027	0.0032	0.0016	0.0013	0.0356	0.0172	0.0353	0.0825	0.0221	0.0879	0.0013
5	rs7701324	123713744	1	0.145626599290586	0.84	0.397589870063919	0.0693429590759949	0.160494171036998	0.0164	0.0268	0.014	0.0035	0.1475	0.0035	0.0041	0.0675	0.0012	0.1138	0.1269	0.0318	0.0062	0.1185	0.0229	0.0027	0.0032	0.0017	0.0013	0.0355	0.0172	0.0352	0.0825	0.0221	0.0878	0.0013
5	rs460109	123714917	1	0.145626599290586	0.84	0.397589870063919	0.0679859281349822	0.16068795149121	0.0164	0.0269	0.014	0.0035	0.1475	0.0035	0.0041	0.0675	0.0012	0.1138	0.1269	0.0318	0.0062	0.1185	0.0229	0.0027	0.0032	0.0017	0.0013	0.0355	0.0172	0.0351	0.0826	0.0222	0.0878	0.0013
5	rs77288069	123730927	1	0.145626599290586	0.84	0.397589870063919	0.0669646814555478	0.169098063038906	0.0164	0.027	0.0142	0.0034	0.1477	0.0034	0.004	0.0675	0.0012	0.1136	0.127	0.0318	0.0063	0.1185	0.0229	0.0026	0.0032	0.0017	0.0013	0.0355	0.0173	0.0351	0.0825	0.0222	0.0876	0.0014
5	rs185401	123731118	1	0.145626599290586	0.84	0.397589870063919	0.0664082913096658	0.16311716825127	0.0164	0.027	0.0142	0.0034	0.1477	0.0034	0.004	0.0675	0.0012	0.1136	0.127	0.0318	0.0063	0.1185	0.0229	0.0026	0.0032	0.0017	0.0013	0.0355	0.0173	0.0351	0.0825	0.0222	0.0876	0.0014
5	rs1544752	123734726	1	0.145626599290586	0.84	0.397589870063919	0.0720470050087512	0.175453581735992	0.0164	0.0271	0.0142	0.0034	0.1476	0.0034	0.0042	0.0675	0.0012	0.1134	0.127	0.0317	0.0063	0.1186	0.0229	0.0027	0.0031	0.0017	0.0013	0.0356	0.0173	0.0351	0.0825	0.0222	0.0875	0.0014
5	rs257701	123737922	0.99	0.165875049708709	0.83	0.441484906400802	0.0791148573530652	0.188815300640284	0.0165	0.0278	0.0143	0.0036	0.1475	0.0034	0.0042	0.0678	0.0012	0.1115	0.1269	0.032	0.0064	0.1191	0.0228	0.0027	0.0032	0.0018	0.0014	0.0355	0.0175	0.0346	0.0829	0.0223	0.0868	0.0015
5	rs257706	123740639	0.99	0.165875049708709	0.83	0.441484906400802	0.0816265903481155	0.222443922311406	0.0168	0.0277	0.0149	0.0041	0.1478	0.0037	0.0043	0.0688	0.0012	0.108	0.1277	0.0313	0.0067	0.1185	0.0224	0.0029	0.0034	0.0021	0.0016	0.0354	0.018	0.0349	0.0832	0.0224	0.086	0.0016
5	Affx-25541891	123740915	0.99	0.165875049708709	0.83	0.441484906400802	0.0809263350722467	0.219850814886909	0.0167	0.0276	0.0149	0.0041	0.1478	0.0037	0.0043	0.0689	0.0012	0.1078	0.1276	0.0313	0.0067	0.1185	0.0224	0.0029	0.0034	0.0021	0.0016	0.0354	0.018	0.0349	0.0832	0.0225	0.0859	0.0016
5	rs7705687	123746171	0.99	0.165875049708709	0.83	0.441484906400802	0.0754628945791099	0.207353721949946	0.0168	0.0276	0.015	0.0042	0.1477	0.0038	0.0043	0.0691	0.0012	0.1077	0.1277	0.0312	0.0068	0.1184	0.0224	0.003	0.0035	0.0021	0.0016	0.0354	0.018	0.0347	0.0833	0.0225	0.0858	0.0016
5	rs27399	123746753	0.99	0.165875049708709	0.83	0.441484906400802	0.0760241602936287	0.208518330387041	0.0168	0.0276	0.015	0.0042	0.1478	0.0038	0.0043	0.0691	0.0012	0.1077	0.1277	0.0312	0.0068	0.1184	0.0224	0.003	0.0035	0.0021	0.0016	0.0354	0.018	0.0348	0.0833	0.0225	0.0858	0.0016
5	rs11241741	123747948	0.99	0.165875049708709	0.83	0.441484906400802	0.0760674458792313	0.208730310155306	0.0168	0.0276	0.015	0.0042	0.1477	0.0039	0.0043	0.0691	0.0012	0.1077	0.1276	0.0312	0.0068	0.1184	0.0224	0.003	0.0035	0.0021	0.0016	0.0354	0.0181	0.0347	0.0832	0.0225	0.0858	0.0016
5	rs17151774	123748356	0.99	0.165875049708709	0.83	0.441484906400802	0.0844200615517871	0.221254179915476	0.0169	0.0275	0.015	0.0042	0.1477	0.0039	0.0044	0.069	0.0012	0.1077	0.1276	0.0311	0.0069	0.1183	0.0223	0.003	0.0036	0.0022	0.0016	0.0354	0.0181	0.0345	0.0833	0.0224	0.0856	0.0016
5	rs26659	123749440	0.99	0.165875049708709	0.83	0.441484906400802	0.0842812715636974	0.231268441210747	0.0173	0.0274	0.015	0.0044	0.1476	0.0041	0.0044	0.0689	0.0012	0.1077	0.1274	0.0308	0.007	0.1178	0.0222	0.0032	0.0038	0.0023	0.0017	0.0355	0.0181	0.0339	0.0834	0.0225	0.0855	0.0016
5	rs116982538	123752206	0.98	0.188103243221556	0.82	0.488512084344485	0.084906974482429	0.263634257156955	0.0178	0.0273	0.0151	0.0047	0.1477	0.0043	0.0045	0.0687	0.0013	0.1077	0.1272	0.0306	0.0072	0.1172	0.0221	0.0033	0.004	0.0024	0.0018	0.0355	0.0182	0.0331	0.0836	0.0226	0.0854	0.0017
5	rs149327	123755919	0.98	0.188103243221556	0.82	0.488512084344485	0.0811066760205563	0.249470313126324	0.0179	0.0273	0.0151	0.0047	0.1477	0.0044	0.0045	0.0686	0.0013	0.1077	0.1271	0.0305	0.0072	0.1171	0.0221	0.0033	0.0041	0.0024	0.0019	0.0355	0.0182	0.0329	0.0837	0.0226	0.0854	0.0017
5	rs458078	123765669	0.98	0.188103243221556	0.82	0.488512084344485	0.0855589717657419	0.267758661016164	0.018	0.0273	0.0152	0.0048	0.1475	0.0045	0.0046	0.0685	0.0013	0.1076	0.1271	0.0305	0.0072	0.1168	0.0221	0.0034	0.0042	0.0024	0.0019	0.0355	0.0182	0.0329	0.0836	0.0226	0.0855	0.0017
5	rs35137	123772792	0.98	0.188103243221556	0.82	0.488512084344485	0.0849766793108499	0.269137879817265	0.0181	0.0273	0.0152	0.0048	0.1475	0.0045	0.0046	0.0684	0.0014	0.1077	0.127	0.0304	0.0073	0.1167	0.0221	0.0034	0.0042	0.0025	0.0019	0.0355	0.0182	0.0329	0.0836	0.0226	0.0856	0.0017
5	rs80201570	123785744	0.98	0.188103243221556	0.82	0.488512084344485	0.0909625577119784	0.364691529659476	0.0186	0.0271	0.0157	0.0053	0.1448	0.005	0.0046	0.0681	0.0015	0.1069	0.1261	0.0304	0.0075	0.1178	0.0219	0.0039	0.0049	0.0026	0.002	0.0358	0.0188	0.0328	0.0832	0.0224	0.0851	0.0018
5	rs55694703	123786215	0.98	0.188103243221556	0.82	0.488512084344485	0.0906716397038753	0.361925085211173	0.0187	0.0271	0.0158	0.0053	0.1445	0.005	0.0046	0.0681	0.0015	0.1068	0.1259	0.0304	0.0076	0.1179	0.0219	0.004	0.005	0.0026	0.0021	0.0358	0.0188	0.0328	0.0831	0.0224	0.085	0.0018
5	rs112832598	123787623	0.98	0.188103243221556	0.82	0.488512084344485	0.102456825282567	0.363810649356654	0.0188	0.027	0.0159	0.0055	0.1437	0.0052	0.0046	0.068	0.0015	0.1066	0.1256	0.0304	0.0076	0.1183	0.0219	0.0042	0.0052	0.0026	0.0022	0.036	0.019	0.0328	0.0831	0.0223	0.0849	0.0018
5	rs4538607	123790231	0.98	0.188103243221556	0.82	0.488512084344485	0.105411842327983	0.375562674584918	0.0189	0.027	0.016	0.0055	0.1433	0.0053	0.0046	0.068	0.0015	0.1064	0.1255	0.0303	0.0077	0.1184	0.0219	0.0043	0.0053	0.0027	0.0022	0.0361	0.0191	0.0328	0.083	0.0222	0.0848	0.0017
5	rs78896225	123791653	0.98	0.188103243221556	0.82	0.488512084344485	0.104880324045195	0.402349499747689	0.019	0.027	0.0161	0.0056	0.143	0.0053	0.0046	0.0679	0.0015	0.1063	0.1254	0.0304	0.0077	0.1185	0.0219	0.0043	0.0053	0.0027	0.0022	0.0361	0.0192	0.0328	0.083	0.0222	0.0847	0.0017
5	rs13154831	123795152	0.98	0.188103243221556	0.82	0.488512084344485	0.102404532076985	0.394092610574007	0.0191	0.0269	0.0162	0.0057	0.1425	0.0055	0.0047	0.0678	0.0016	0.1059	0.1252	0.0304	0.0078	0.1187	0.0218	0.0045	0.0055	0.0027	0.0023	0.0363	0.0193	0.0329	0.0829	0.0221	0.0846	0.0018
5	rs62371734	123796325	0.98	0.188103243221556	0.82	0.488512084344485	0.108338000712112	0.428713670318754	0.0192	0.0269	0.0162	0.0057	0.1424	0.0055	0.0048	0.0678	0.0016	0.1059	0.1251	0.0304	0.0078	0.1186	0.0218	0.0045	0.0055	0.0027	0.0023	0.0364	0.0193	0.0329	0.0829	0.0221	0.0845	0.0018
5	rs6891277	123796615	0.98	0.188103243221556	0.82	0.488512084344485	0.11027078844304	0.440471568273894	0.0192	0.0269	0.0162	0.0057	0.1424	0.0055	0.0048	0.0678	0.0016	0.1058	0.1251	0.0304	0.0078	0.1186	0.0218	0.0045	0.0055	0.0027	0.0023	0.0364	0.0193	0.0329	0.0829	0.0221	0.0845	0.0018
5	rs7730227	123796711	0.98	0.188103243221556	0.82	0.488512084344485	0.111121315039576	0.442196105200238	0.0192	0.0268	0.0162	0.0058	0.1423	0.0056	0.0049	0.0677	0.0016	0.1058	0.1251	0.0304	0.0078	0.1186	0.0218	0.0046	0.0056	0.0026	0.0023	0.0366	0.0193	0.0329	0.0828	0.022	0.0844	0.0019
5	rs4836084	123798436	0.97	0.212405230483542	0.82	0.488512084344485	0.527182336559961	0.982370930638485	0.0218	0.0263	0.017	0.008	0.1423	0.0076	0.006	0.0667	0.0024	0.1001	0.1216	0.0298	0.0089	0.1145	0.0214	0.0062	0.0076	0.0029	0.0028	0.0395	0.0192	0.032	0.0829	0.0217	0.0826	0.0026
5	rs73781686	123799069	0.97	0.212405230483542	0.82	0.488512084344485	0.764292924072529	1.1969496575165	0.022	0.026	0.0172	0.0086	0.1427	0.0081	0.0063	0.0673	0.0025	0.0974	0.1214	0.0306	0.0091	0.1131	0.0209	0.0066	0.0082	0.0029	0.0029	0.0399	0.0193	0.0316	0.0829	0.0215	0.0827	0.0027
5	rs10478620	123800439	0.96	0.238871757466757	0.82	0.488512084344485	1.21353720681064	1.38701815607299	0.0216	0.0256	0.0172	0.0093	0.143	0.0087	0.0067	0.0677	0.0027	0.0954	0.1211	0.0314	0.0095	0.1113	0.0202	0.007	0.0089	0.0029	0.003	0.0405	0.0193	0.0311	0.0825	0.0215	0.0833	0.0028
5	rs11241745	123801827	0.96	0.238871757466757	0.82	0.488512084344485	1.21047960869314	1.3936376438254	0.0216	0.0256	0.0172	0.0093	0.143	0.0087	0.0067	0.0677	0.0027	0.0952	0.1211	0.0315	0.0095	0.1112	0.0204	0.007	0.0089	0.0029	0.003	0.0405	0.0193	0.031	0.0825	0.0215	0.0834	0.0029
5	rs57265498	123815034	0.96	0.238871757466757	0.82	0.488512084344485	1.30044557292024	1.47483859983539	0.0215	0.0254	0.0173	0.0094	0.1428	0.009	0.0069	0.0679	0.0028	0.0947	0.1204	0.032	0.0095	0.111	0.0205	0.0073	0.0092	0.0029	0.0031	0.0405	0.0193	0.0307	0.0822	0.0213	0.0839	0.0029
5	rs4397127	123819489	0.96	0.238871757466757	0.82	0.488512084344485	1.32049492265672	1.48735678340668	0.0215	0.0253	0.0172	0.0096	0.1428	0.0091	0.0069	0.0678	0.0028	0.0945	0.1202	0.0321	0.0095	0.1111	0.0206	0.0077	0.0093	0.0029	0.0031	0.0406	0.0192	0.0306	0.082	0.0212	0.084	0.0029
5	rs80093410	123831090	0.96	0.238871757466757	0.82	0.488512084344485	1.42876931369459	1.52294445861133	0.0215	0.025	0.0172	0.0098	0.1428	0.0091	0.007	0.0678	0.0028	0.0943	0.12	0.0323	0.0095	0.1109	0.0207	0.0082	0.0094	0.0029	0.003	0.0407	0.0192	0.0306	0.0816	0.0211	0.0839	0.0029
5	rs59880871	123831302	0.96	0.238871757466757	0.82	0.488512084344485	1.43498726853443	1.52466702888169	0.0215	0.025	0.0172	0.0098	0.1428	0.0091	0.007	0.0678	0.0028	0.0943	0.12	0.0323	0.0095	0.1109	0.0207	0.0082	0.0094	0.0029	0.003	0.0407	0.0192	0.0306	0.0816	0.0211	0.084	0.0029
5	rs10059047	123841540	0.96	0.238871757466757	0.82	0.488512084344485	1.47140700584563	1.58722716231191	0.0216	0.0249	0.0173	0.0098	0.1427	0.0092	0.0071	0.0677	0.0028	0.0942	0.12	0.0324	0.0096	0.111	0.0208	0.0083	0.0095	0.0029	0.0029	0.0408	0.0192	0.0305	0.0814	0.021	0.0839	0.0029
5	rs78530619	123842846	0.96	0.238871757466757	0.81	0.53874877155386	1.45102207263007	1.57925592689764	0.0216	0.0249	0.0173	0.0098	0.1427	0.0092	0.0071	0.0677	0.0028	0.0942	0.12	0.0324	0.0096	0.111	0.0208	0.0083	0.0095	0.0029	0.0029	0.0408	0.0192	0.0305	0.0814	0.021	0.0839	0.0029
5	rs11241747	123846318	0.97	0.212405230483542	0.81	0.53874877155386	1.54778211390839	1.85796930657536	0.0222	0.024	0.0178	0.0101	0.1431	0.0095	0.0076	0.0691	0.0027	0.0927	0.1184	0.0332	0.0097	0.1107	0.0212	0.009	0.0104	0.0028	0.0028	0.041	0.0196	0.0296	0.0804	0.0202	0.0836	0.0029
5	rs4452552	123856109	0.97	0.212405230483542	0.81	0.53874877155386	1.60759805636534	1.96897080655789	0.0225	0.0234	0.0179	0.0103	0.1428	0.0097	0.0079	0.0695	0.0026	0.0917	0.1178	0.0337	0.0096	0.1101	0.0214	0.0095	0.0108	0.0029	0.0027	0.0414	0.0199	0.0294	0.0793	0.02	0.0847	0.0029
5	rs56114960	123860751	0.97	0.212405230483542	0.81	0.53874877155386	1.62120722212149	1.982393465725	0.0225	0.0233	0.0179	0.0103	0.143	0.0097	0.0079	0.0694	0.0027	0.0916	0.1177	0.034	0.0096	0.1099	0.0213	0.0095	0.0108	0.0029	0.0027	0.0414	0.02	0.0293	0.0793	0.02	0.0848	0.0029
5	rs10046065	123867087	0.97	0.212405230483542	0.81	0.53874877155386	1.62513260117597	1.97129650402694	0.0225	0.0233	0.018	0.0103	0.1431	0.0097	0.0079	0.0694	0.0027	0.0915	0.1176	0.0339	0.0096	0.11	0.0211	0.0096	0.0108	0.0027	0.0027	0.0415	0.02	0.0289	0.0792	0.0201	0.0857	0.0028
5	rs115406185	123869863	0.97	0.212405230483542	0.81	0.53874877155386	1.58255005317541	1.96145959657081	0.0225	0.0233	0.0181	0.0102	0.1431	0.0097	0.0079	0.0692	0.0027	0.0916	0.1176	0.0339	0.0096	0.11	0.0211	0.0096	0.0108	0.0027	0.0026	0.0414	0.0201	0.0289	0.0791	0.0202	0.0859	0.0028
5	rs6880412	123870271	0.97	0.212405230483542	0.81	0.53874877155386	1.56069831131382	1.9589567385112	0.0225	0.0233	0.0181	0.0102	0.1431	0.0097	0.0079	0.0692	0.0026	0.0916	0.1176	0.0339	0.0095	0.11	0.0211	0.0096	0.0109	0.0027	0.0026	0.0414	0.0201	0.0289	0.0791	0.0202	0.0859	0.0028
5	rs28492978	123872090	0.97	0.212405230483542	0.81	0.53874877155386	1.54930562777761	1.94055644299199	0.0225	0.0233	0.0181	0.0102	0.1431	0.0097	0.0079	0.0692	0.0026	0.0915	0.1176	0.0339	0.0095	0.11	0.0211	0.0096	0.0108	0.0027	0.0026	0.0414	0.0201	0.0289	0.0791	0.0202	0.0859	0.0028
5	rs7713269	123881434	0.97	0.212405230483542	0.81	0.53874877155386	1.53105932497537	1.90934929204211	0.0225	0.0233	0.0181	0.0102	0.1432	0.0097	0.0079	0.0692	0.0026	0.0914	0.1176	0.0339	0.0095	0.1101	0.0211	0.0096	0.0109	0.0027	0.0026	0.0414	0.0201	0.0288	0.079	0.0202	0.0859	0.0028
5	rs78681800	123886927	0.97	0.212405230483542	0.81	0.53874877155386	1.4735011179562	1.86009878487764	0.0225	0.0233	0.018	0.0102	0.1432	0.0097	0.008	0.0692	0.0026	0.0914	0.1178	0.0338	0.0095	0.1101	0.0211	0.0096	0.0109	0.0027	0.0026	0.0414	0.0201	0.0288	0.079	0.0203	0.0859	0.0028
5	rs80238876	123895618	0.97	0.212405230483542	0.81	0.53874877155386	1.42709316609394	1.8640037256076	0.0225	0.0232	0.0181	0.0102	0.1432	0.0097	0.008	0.0692	0.0026	0.0914	0.1179	0.0339	0.0095	0.1101	0.021	0.0096	0.0109	0.0027	0.0026	0.0414	0.0202	0.0288	0.0788	0.0202	0.0861	0.0027
5	rs6887913	123896030	0.97	0.212405230483542	0.81	0.53874877155386	1.42650175861866	1.86631173530078	0.0225	0.0232	0.0181	0.0102	0.1431	0.0097	0.008	0.0692	0.0026	0.0914	0.118	0.0338	0.0095	0.1101	0.021	0.0096	0.0109	0.0027	0.0026	0.0414	0.0202	0.0287	0.0788	0.0202	0.0861	0.0027
5	rs4576139	123899738	0.97	0.212405230483542	0.81	0.53874877155386	1.24905417291283	1.75282708397524	0.0224	0.0231	0.0182	0.0101	0.1435	0.0096	0.0079	0.0691	0.0026	0.0912	0.1183	0.0336	0.0094	0.1103	0.0209	0.0095	0.0108	0.0027	0.0025	0.0414	0.0203	0.0287	0.0787	0.0202	0.0864	0.0027
5	rs75881612	123904568	0.97	0.212405230483542	0.81	0.53874877155386	0.882097217768021	1.43380359881637	0.0221	0.0231	0.0183	0.0093	0.1468	0.0091	0.0077	0.069	0.0023	0.0904	0.1192	0.032	0.0093	0.1118	0.0195	0.0088	0.0105	0.0024	0.0024	0.0419	0.0208	0.028	0.0779	0.0196	0.0894	0.0026
5	rs35808630	123907353	0.98	0.188103243221556	0.81	0.53874877155386	0.819839868987151	1.26862083481431	0.0219	0.0227	0.0186	0.0089	0.1461	0.0087	0.0075	0.0685	0.0021	0.0899	0.1193	0.0336	0.0092	0.1125	0.0188	0.0085	0.0105	0.0023	0.0023	0.0422	0.0212	0.0276	0.0776	0.0194	0.0915	0.0025
5	rs6873640	123909500	0.97	0.212405230483542	0.81	0.53874877155386	0.760466620771176	1.25092680857377	0.0216	0.0226	0.0188	0.0086	0.1469	0.0085	0.0073	0.0682	0.002	0.0895	0.1198	0.0336	0.0092	0.1128	0.0184	0.0082	0.0105	0.0023	0.0022	0.0425	0.0214	0.0276	0.0772	0.0193	0.0923	0.0025
5	rs78085391	123909776	0.97	0.212405230483542	0.81	0.53874877155386	0.789056834502516	1.26193879240527	0.0216	0.0226	0.0187	0.0086	0.147	0.0085	0.0073	0.0681	0.002	0.0894	0.1199	0.0335	0.0091	0.1129	0.0183	0.0082	0.0105	0.0023	0.0022	0.0425	0.0214	0.0275	0.0772	0.0193	0.0925	0.0025
5	rs77800494	123909853	0.97	0.212405230483542	0.81	0.53874877155386	0.80669696779203	1.2651120023593	0.0215	0.0226	0.0187	0.0086	0.147	0.0085	0.0073	0.068	0.002	0.0894	0.1199	0.0335	0.0091	0.1129	0.0182	0.0082	0.0105	0.0023	0.0022	0.0425	0.0215	0.0275	0.0772	0.0193	0.0926	0.0025
5	rs7719941	123914126	0.96	0.238871757466757	0.81	0.53874877155386	0.624369349678761	0.828035503882191	0.0201	0.0216	0.0186	0.0069	0.1498	0.0068	0.0067	0.0665	0.0015	0.0906	0.125	0.032	0.0084	0.1157	0.0157	0.0066	0.01	0.0019	0.002	0.0415	0.0226	0.0264	0.0779	0.0179	0.0985	0.0025
5	rs79356120	123917294	0.95	0.267590046340022	0.81	0.53874877155386	1.18061915144914	1.00923223736715	0.0194	0.0213	0.0184	0.005	0.1533	0.0051	0.0057	0.065	0.001	0.0904	0.1266	0.0303	0.0072	0.1195	0.0135	0.0053	0.009	0.0016	0.0016	0.0397	0.0235	0.0255	0.0772	0.0164	0.11	0.0021
5	rs11743981	123919931	0.95	0.267590046340022	0.82	0.488512084344485	0.922479930685738	0.907206363029585	0.0194	0.0213	0.0184	0.0049	0.1535	0.005	0.0056	0.0649	0.001	0.0905	0.1266	0.0303	0.0072	0.1197	0.0134	0.0052	0.0089	0.0016	0.0016	0.0397	0.0237	0.0255	0.0772	0.0163	0.1104	0.0021
5	rs10070430	123922399	0.95	0.267590046340022	0.82	0.488512084344485	0.84647845733112	0.759484785321722	0.0193	0.0213	0.0184	0.0049	0.1536	0.005	0.0056	0.0648	0.001	0.0905	0.1266	0.0303	0.0072	0.1198	0.0133	0.0052	0.0089	0.0016	0.0016	0.0396	0.0237	0.0255	0.0772	0.0164	0.1107	0.0021
5	rs7707575	123924246	0.95	0.267590046340022	0.82	0.488512084344485	0.842079997719586	0.644628318821894	0.0193	0.0213	0.0184	0.0049	0.1538	0.005	0.0056	0.0649	0.001	0.0907	0.1258	0.0303	0.0072	0.1201	0.0133	0.0051	0.0089	0.0017	0.0016	0.0396	0.0236	0.0254	0.0773	0.0164	0.1109	0.0021
5	rs117390732	123929071	0.95	0.267590046340022	0.82	0.488512084344485	0.888625094943781	0.597948947067944	0.0192	0.0212	0.0182	0.0048	0.1535	0.0048	0.0055	0.0646	0.001	0.0907	0.1263	0.0301	0.0072	0.1205	0.0136	0.0048	0.0088	0.0016	0.0016	0.0393	0.0236	0.0252	0.0774	0.0163	0.1123	0.0021
5	rs10038317	123929729	0.95	0.267590046340022	0.82	0.488512084344485	0.883319649774489	0.541752536685539	0.0192	0.0212	0.0181	0.0048	0.1534	0.0048	0.0054	0.0646	0.001	0.0907	0.1264	0.0301	0.0072	0.1206	0.0137	0.0048	0.0088	0.0016	0.0016	0.0392	0.0236	0.0252	0.0774	0.0163	0.1126	0.0021
5	rs10463782	123930829	0.95	0.267590046340022	0.82	0.488512084344485	0.922895045943389	0.463834905424279	0.0192	0.0211	0.018	0.0046	0.1535	0.0047	0.0054	0.0645	9e-04	0.0907	0.1268	0.0301	0.0072	0.1207	0.0136	0.0047	0.0088	0.0016	0.0015	0.0391	0.0236	0.0251	0.0774	0.0162	0.1132	0.0021
5	rs72779318	123933561	0.94	0.298643641979994	0.82	0.488512084344485	1.30568533202888	0.459673131778485	0.019	0.0211	0.018	0.0042	0.1549	0.0041	0.0051	0.0636	8e-04	0.091	0.1276	0.0298	0.007	0.121	0.013	0.0039	0.0085	0.0016	0.0014	0.0381	0.0235	0.025	0.077	0.0161	0.1169	0.002
5	rs10075237	123935176	0.94	0.298643641979994	0.82	0.488512084344485	1.32854718596564	0.379375988548969	0.019	0.0212	0.018	0.0042	0.1551	0.004	0.005	0.0634	8e-04	0.091	0.1278	0.0298	0.007	0.1211	0.013	0.0038	0.0085	0.0016	0.0014	0.0379	0.0235	0.025	0.0769	0.0161	0.1174	0.002
5	rs12188992	123942422	0.94	0.298643641979994	0.82	0.488512084344485	1.35378112486355	0.355160200078183	0.019	0.0213	0.018	0.004	0.1555	0.0038	0.005	0.063	8e-04	0.0912	0.128	0.0297	0.007	0.1215	0.0128	0.0036	0.0085	0.0017	0.0014	0.0375	0.0236	0.025	0.0767	0.0161	0.1183	0.002
5	rs11958762	123942559	0.94	0.298643641979994	0.82	0.488512084344485	1.34885515519604	0.332019946970045	0.019	0.0213	0.018	0.004	0.1555	0.0038	0.005	0.063	8e-04	0.0912	0.128	0.0297	0.007	0.1215	0.0128	0.0036	0.0085	0.0017	0.0014	0.0375	0.0236	0.025	0.0767	0.0161	0.1183	0.002
5	rs62371847	123944553	0.94	0.298643641979994	0.82	0.488512084344485	1.31379887475786	0.273288684295087	0.0191	0.0213	0.018	0.004	0.1556	0.0038	0.005	0.0629	8e-04	0.0911	0.1281	0.0297	0.007	0.1215	0.0128	0.0035	0.0084	0.0017	0.0014	0.0375	0.0236	0.025	0.0767	0.0161	0.1185	0.002
5	rs4240375	123948093	0.94	0.298643641979994	0.82	0.488512084344485	1.32059067391955	0.286326549785513	0.0191	0.0213	0.018	0.004	0.1556	0.0038	0.005	0.0628	8e-04	0.0913	0.1281	0.0297	0.0069	0.1216	0.0128	0.0035	0.0084	0.0017	0.0014	0.0374	0.0236	0.025	0.0767	0.0161	0.1185	0.002
5	rs9327333	123954112	0.94	0.298643641979994	0.82	0.488512084344485	1.29930341778426	0.200098280091816	0.0192	0.0213	0.018	0.0039	0.1563	0.0036	0.0049	0.0618	7e-04	0.0919	0.1279	0.0295	0.0068	0.1218	0.0124	0.0033	0.0084	0.0017	0.0015	0.0371	0.0236	0.0251	0.077	0.0161	0.1191	0.0019
5	rs75380740	123956924	0.94	0.298643641979994	0.82	0.488512084344485	1.30168333839739	0.213198340012011	0.0193	0.0214	0.018	0.0039	0.1564	0.0036	0.0049	0.0617	7e-04	0.092	0.1279	0.0295	0.0068	0.1218	0.0124	0.0033	0.0084	0.0017	0.0015	0.0371	0.0236	0.0251	0.077	0.0161	0.1192	0.0019
5	rs11241756	123961257	0.94	0.298643641979994	0.82	0.488512084344485	1.26559395909936	0.190560405479322	0.0193	0.0214	0.0179	0.0039	0.1564	0.0036	0.0049	0.0615	7e-04	0.0921	0.128	0.0295	0.0068	0.1218	0.0124	0.0033	0.0084	0.0017	0.0016	0.0371	0.0237	0.0252	0.077	0.0161	0.1192	0.0019
5	rs10052511	123963652	0.94	0.298643641979994	0.82	0.488512084344485	1.24072218243272	0.212131683724632	0.0189	0.0214	0.018	0.0039	0.1569	0.0036	0.0049	0.061	7e-04	0.0922	0.1278	0.0295	0.0067	0.1218	0.0124	0.0033	0.0083	0.0016	0.0016	0.037	0.0242	0.0251	0.0772	0.0161	0.1194	0.0018
5	rs114805784	123974914	0.94	0.298643641979994	0.82	0.488512084344485	1.05140473883911	0.169295433701399	0.019	0.0215	0.0179	0.0037	0.1575	0.0035	0.0048	0.0603	7e-04	0.0924	0.1274	0.0294	0.0066	0.1219	0.0124	0.0032	0.0078	0.0016	0.0016	0.0365	0.0243	0.0252	0.0779	0.0162	0.12	0.0018
5	rs6867052	123977334	0.94	0.298643641979994	0.82	0.488512084344485	0.981517371741767	0.163312060790751	0.019	0.0215	0.0179	0.0037	0.1578	0.0034	0.0047	0.06	7e-04	0.0925	0.1273	0.0294	0.0066	0.1219	0.0124	0.0031	0.0077	0.0016	0.0016	0.0363	0.0243	0.0253	0.0782	0.0163	0.1202	0.0017
5	rs6862252	123983915	0.94	0.298643641979994	0.82	0.488512084344485	0.792789300194986	0.0789773617711192	0.0191	0.0216	0.0179	0.0036	0.1583	0.0033	0.0046	0.0594	6e-04	0.0927	0.127	0.0295	0.0065	0.1221	0.0123	0.0031	0.0073	0.0016	0.0016	0.036	0.0244	0.0254	0.0786	0.0164	0.1207	0.0017
5	rs7708070	123984763	0.94	0.298643641979994	0.82	0.488512084344485	0.780454778070661	0.0779451720202022	0.0191	0.0216	0.0179	0.0036	0.1584	0.0033	0.0046	0.0593	6e-04	0.0927	0.127	0.0295	0.0065	0.1221	0.0123	0.0031	0.0072	0.0016	0.0016	0.036	0.0244	0.0254	0.0787	0.0164	0.1207	0.0017
5	rs75922295	123985443	0.94	0.298643641979994	0.83	0.441484906400802	0.780609407830763	0.0743763684707325	0.0191	0.0216	0.0179	0.0036	0.1583	0.0033	0.0046	0.0593	6e-04	0.0926	0.127	0.0295	0.0065	0.1222	0.0123	0.0031	0.0072	0.0016	0.0016	0.0359	0.0244	0.0254	0.0787	0.0164	0.1209	0.0016
5	rs6871146	123988063	0.94	0.298643641979994	0.83	0.441484906400802	0.769817526848991	0.0703118997827638	0.0191	0.0216	0.0179	0.0036	0.1584	0.0033	0.0046	0.0593	6e-04	0.0926	0.127	0.0296	0.0065	0.1223	0.0124	0.0031	0.0072	0.0016	0.0016	0.0357	0.0243	0.0255	0.0788	0.0164	0.121	0.0016
5	rs10042766	123989154	0.94	0.298643641979994	0.83	0.441484906400802	0.755352546549244	0.0669630070671955	0.0191	0.0216	0.018	0.0036	0.1584	0.0033	0.0046	0.0593	7e-04	0.0925	0.1267	0.0296	0.0065	0.1221	0.0124	0.0032	0.0072	0.0016	0.0016	0.0357	0.0244	0.0255	0.079	0.0164	0.1211	0.0016
5	rs9327336	123990270	0.94	0.298643641979994	0.83	0.441484906400802	0.740705599192573	0.0733693493488562	0.0191	0.0216	0.018	0.0036	0.1584	0.0033	0.0046	0.0593	6e-04	0.0925	0.1267	0.0296	0.0065	0.1221	0.0124	0.0032	0.0071	0.0015	0.0016	0.0357	0.0243	0.0255	0.079	0.0164	0.1212	0.0016
5	rs115929986	123993439	0.94	0.298643641979994	0.83	0.441484906400802	0.701209742785135	0.0737283500334822	0.0191	0.0216	0.0179	0.0036	0.1584	0.0033	0.0046	0.0594	7e-04	0.0926	0.1267	0.0296	0.0065	0.1221	0.0124	0.0032	0.0071	0.0015	0.0016	0.0357	0.0243	0.0254	0.0791	0.0164	0.1212	0.0016
5	rs4836103	123994762	0.94	0.298643641979994	0.83	0.441484906400802	0.690039369592484	0.0730826690391564	0.0191	0.0215	0.0179	0.0036	0.1584	0.0033	0.0046	0.0594	7e-04	0.0926	0.1268	0.0296	0.0065	0.1221	0.0124	0.0032	0.0071	0.0015	0.0016	0.0357	0.0243	0.0254	0.0792	0.0164	0.1212	0.0016
5	rs7703232	123995286	0.94	0.298643641979994	0.83	0.441484906400802	0.688721873110989	0.075026717366591	0.0191	0.0215	0.0179	0.0036	0.1584	0.0033	0.0046	0.0594	7e-04	0.0926	0.1268	0.0296	0.0065	0.1221	0.0124	0.0032	0.0071	0.0015	0.0016	0.0357	0.0243	0.0254	0.0792	0.0164	0.1212	0.0016
5	rs13184530	124001764	0.94	0.298643641979994	0.83	0.441484906400802	0.577076434704666	0.0467405359611238	0.0191	0.0214	0.0178	0.0036	0.1583	0.0033	0.0043	0.0592	7e-04	0.0925	0.1269	0.0298	0.0064	0.1226	0.0123	0.0033	0.0069	0.0014	0.0015	0.0353	0.0246	0.0254	0.0796	0.0165	0.1211	0.0015
5	rs6895878	124006906	0.94	0.298643641979994	0.83	0.441484906400802	0.547675008493861	0.0402678246936832	0.0192	0.0214	0.0178	0.0036	0.1582	0.0032	0.0042	0.0592	8e-04	0.0925	0.127	0.03	0.0064	0.1226	0.0121	0.0033	0.0068	0.0014	0.0015	0.0351	0.0248	0.0253	0.0797	0.0166	0.1212	0.0015
5	rs28611427	124008857	0.94	0.298643641979994	0.83	0.441484906400802	0.519898337198803	0.0354767928393721	0.0192	0.0213	0.0178	0.0037	0.1582	0.0032	0.0041	0.0592	8e-04	0.0924	0.1272	0.03	0.0063	0.1225	0.0121	0.0033	0.0068	0.0014	0.0015	0.035	0.0248	0.0254	0.0798	0.0167	0.1213	0.0015
5	rs4835843	124015672	0.94	0.298643641979994	0.83	0.441484906400802	0.429958694573265	0.0338730656623439	0.0193	0.0212	0.0177	0.0037	0.1584	0.0032	0.004	0.0592	8e-04	0.0923	0.1277	0.0301	0.0061	0.1223	0.0119	0.0034	0.0066	0.0014	0.0013	0.0349	0.0248	0.0253	0.0802	0.0168	0.1215	0.0015
5	rs7716963	124019288	0.93	0.332112317682009	0.83	0.441484906400802	0.399413478070603	0.0311611744756348	0.0193	0.0212	0.0177	0.0037	0.1584	0.0032	0.004	0.0592	8e-04	0.0922	0.1278	0.0301	0.006	0.1223	0.0119	0.0034	0.0066	0.0014	0.0013	0.0348	0.0248	0.0252	0.0804	0.0169	0.1215	0.0015
5	rs76324136	124026164	0.93	0.332112317682009	0.84	0.397589870063919	0.371087376804494	0.0308663190889383	0.0191	0.0212	0.0176	0.0036	0.1583	0.0032	0.004	0.0595	8e-04	0.0922	0.128	0.0302	0.006	0.1221	0.0118	0.0035	0.0064	0.0014	0.0012	0.0346	0.0248	0.0252	0.0807	0.0169	0.1217	0.0015
5	rs12515071	124031011	0.93	0.332112317682009	0.84	0.397589870063919	0.355377134988411	0.0297963357880914	0.019	0.0212	0.0176	0.0036	0.1582	0.0032	0.004	0.0595	8e-04	0.0922	0.128	0.0303	0.0059	0.1222	0.0119	0.0035	0.0064	0.0014	0.0012	0.0345	0.0247	0.0252	0.0808	0.017	0.1218	0.0014
5	rs73298919	124041231	0.93	0.332112317682009	0.84	0.397589870063919	0.33380547235707	0.0264639067913455	0.0192	0.0212	0.0177	0.0036	0.1579	0.0033	0.004	0.0595	9e-04	0.0917	0.1278	0.0305	0.0059	0.1218	0.012	0.0034	0.0063	0.0016	0.0012	0.0342	0.0245	0.0253	0.0813	0.017	0.1222	0.0015
5	rs62370808	124042018	0.93	0.332112317682009	0.84	0.397589870063919	0.322422046700094	0.0232327833270784	0.0193	0.0213	0.0177	0.0037	0.1578	0.0033	0.0039	0.0594	9e-04	0.0914	0.1277	0.0308	0.0059	0.1216	0.0121	0.0034	0.0063	0.0017	0.0012	0.034	0.0243	0.0254	0.0817	0.017	0.1225	0.0014
5	rs4836111	124042644	0.93	0.332112317682009	0.84	0.397589870063919	0.312886234296139	0.0218797911468812	0.0194	0.0213	0.0177	0.0037	0.1577	0.0034	0.0039	0.0593	0.001	0.0911	0.1276	0.0309	0.0059	0.1214	0.0121	0.0033	0.0062	0.0017	0.0012	0.0339	0.0242	0.0254	0.0819	0.017	0.1226	0.0014
5	rs4593264	124047014	0.93	0.332112317682009	0.84	0.397589870063919	0.260792746817068	0.0249341414783909	0.0196	0.0215	0.0177	0.0038	0.1584	0.0034	0.0038	0.0591	0.0011	0.0906	0.1276	0.0313	0.0059	0.1217	0.012	0.0032	0.006	0.0019	0.0013	0.0335	0.0239	0.0254	0.0827	0.0171	0.1215	0.0014
5	rs6865162	124047247	0.93	0.332112317682009	0.85	0.356744695657816	0.242632490155366	0.0266467087961266	0.0198	0.0216	0.0177	0.0039	0.1586	0.0035	0.0037	0.0591	0.0011	0.0904	0.1275	0.0314	0.0058	0.1219	0.012	0.0032	0.006	0.0019	0.0013	0.0334	0.0237	0.0254	0.083	0.0171	0.1212	0.0014
5	rs4835844	124047919	0.93	0.332112317682009	0.85	0.356744695657816	0.246207134853371	0.0253348796135984	0.0198	0.0216	0.0179	0.0038	0.1585	0.0034	0.0036	0.059	0.0011	0.0909	0.1277	0.0315	0.0058	0.1221	0.0119	0.003	0.0059	0.002	0.0012	0.0333	0.0237	0.0255	0.0832	0.0166	0.1211	0.0014
5	rs61183948	124048043	0.93	0.332112317682009	0.85	0.356744695657816	0.246688846778303	0.0252455647325569	0.0198	0.0216	0.0179	0.0038	0.1585	0.0034	0.0036	0.059	0.0011	0.0909	0.1277	0.0315	0.0058	0.1222	0.0119	0.003	0.0058	0.0019	0.0012	0.0333	0.0237	0.0255	0.0832	0.0166	0.1211	0.0014
5	rs4836113	124049104	0.92	0.368072033098782	0.85	0.356744695657816	0.248752893292725	0.0244484736939065	0.0198	0.0216	0.0179	0.0039	0.1585	0.0034	0.0036	0.059	0.0011	0.0908	0.1276	0.0316	0.0058	0.1222	0.0119	0.003	0.0058	0.0019	0.0012	0.0334	0.0238	0.0256	0.0831	0.0166	0.1211	0.0014
5	rs72781239	124049126	0.92	0.368072033098782	0.85	0.356744695657816	0.249061111678645	0.0242729941931404	0.0198	0.0216	0.0179	0.0039	0.1585	0.0034	0.0036	0.059	0.0011	0.0908	0.1277	0.0316	0.0058	0.1219	0.0119	0.003	0.0058	0.0019	0.0012	0.0334	0.0238	0.0256	0.0831	0.0166	0.1212	0.0014
5	rs4432878	124056045	0.92	0.368072033098782	0.85	0.356744695657816	0.256073661722315	0.0259190677890828	0.0198	0.0216	0.0179	0.0039	0.1585	0.0034	0.0036	0.0589	0.0011	0.0908	0.1276	0.0316	0.0059	0.1224	0.012	0.0029	0.0058	0.002	0.0012	0.0332	0.024	0.0255	0.0831	0.0166	0.121	0.0014
5	rs73298936	124057158	0.92	0.368072033098782	0.85	0.356744695657816	0.262648175124953	0.0271524720398265	0.0198	0.0216	0.0179	0.0039	0.1584	0.0034	0.0036	0.0589	0.0011	0.0907	0.1275	0.0316	0.0059	0.1224	0.012	0.0029	0.0058	0.002	0.0012	0.0332	0.024	0.0255	0.0831	0.0166	0.1211	0.0014
5	rs75499839	124060686	0.92	0.368072033098782	0.85	0.356744695657816	0.263692154964209	0.0267383323651783	0.0198	0.0216	0.0178	0.0038	0.158	0.0034	0.0036	0.0587	0.0012	0.0906	0.1275	0.0316	0.0059	0.1228	0.012	0.003	0.0057	0.002	0.0012	0.033	0.0241	0.0255	0.0833	0.0167	0.1212	0.0014
5	rs6868060	124063861	0.92	0.368072033098782	0.85	0.356744695657816	0.262194972397661	0.0285545245579515	0.0198	0.0216	0.0178	0.0038	0.1576	0.0033	0.0036	0.0587	0.0012	0.0905	0.1277	0.0316	0.006	0.123	0.012	0.003	0.0056	0.002	0.0012	0.0328	0.0241	0.0256	0.0835	0.0167	0.1213	0.0014
5	rs12519678	124064149	0.92	0.368072033098782	0.85	0.356744695657816	0.261470732624074	0.0283185502207691	0.0198	0.0216	0.0178	0.0038	0.1576	0.0033	0.0036	0.0587	0.0012	0.0905	0.1277	0.0316	0.006	0.123	0.012	0.003	0.0056	0.002	0.0012	0.0328	0.0241	0.0256	0.0836	0.0167	0.1213	0.0014
5	rs80170246	124068513	0.92	0.368072033098782	0.85	0.356744695657816	0.262648175124953	0.0404895755339638	0.0199	0.0216	0.0177	0.0038	0.1573	0.0033	0.0036	0.0585	0.0012	0.0905	0.1278	0.0317	0.006	0.1232	0.012	0.003	0.0056	0.002	0.0013	0.0326	0.0242	0.0256	0.0835	0.0167	0.1213	0.0015
5	rs4476718	124075470	0.92	0.368072033098782	0.85	0.356744695657816	0.251224497521562	0.0312104434218983	0.02	0.0216	0.0177	0.0038	0.1567	0.0033	0.0036	0.0583	0.0013	0.0903	0.1282	0.032	0.0061	0.1236	0.012	0.0029	0.0054	0.002	0.0013	0.0322	0.0245	0.0256	0.0835	0.0167	0.1214	0.0015
5	rs75051846	124076656	0.92	0.368072033098782	0.85	0.356744695657816	0.250384417135588	0.0354767928393721	0.02	0.0216	0.0177	0.0038	0.1567	0.0033	0.0036	0.0583	0.0013	0.0903	0.1282	0.032	0.0061	0.1236	0.012	0.0029	0.0053	0.002	0.0013	0.0321	0.0246	0.0256	0.0835	0.0167	0.1214	0.0015
5	rs76729647	124083436	0.92	0.368072033098782	0.85	0.356744695657816	0.215641719194118	0.0311119416207956	0.02	0.0215	0.0176	0.0038	0.1563	0.0033	0.0036	0.0582	0.0014	0.0905	0.1281	0.0326	0.0061	0.1238	0.0119	0.0029	0.005	0.0019	0.0014	0.0319	0.0254	0.0256	0.0834	0.0167	0.1212	0.0016
5	rs7705693	124084365	0.92	0.368072033098782	0.87	0.283849475516541	0.208591672894238	0.0308663190889383	0.0201	0.0215	0.0176	0.0038	0.1562	0.0033	0.0035	0.0583	0.0014	0.0906	0.1281	0.0326	0.0061	0.1238	0.0119	0.0029	0.005	0.0019	0.0014	0.0319	0.0254	0.0256	0.0834	0.0167	0.1211	0.0016
5	rs6870431	124088879	0.92	0.368072033098782	0.87	0.283849475516541	0.200227794664097	0.0342322255786851	0.0202	0.0215	0.0175	0.0038	0.1561	0.0032	0.0036	0.0582	0.0014	0.0907	0.1284	0.0324	0.0061	0.1237	0.0119	0.0029	0.0048	0.0018	0.0015	0.0319	0.0257	0.0256	0.0834	0.0168	0.1207	0.0016
5	rs62370817	124090704	0.92	0.368072033098782	0.87	0.283849475516541	0.195771866107389	0.0372745871565711	0.0203	0.0216	0.0175	0.0038	0.156	0.0032	0.0036	0.0581	0.0014	0.0908	0.1285	0.0322	0.0062	0.1236	0.0119	0.0029	0.0047	0.0018	0.0015	0.032	0.0258	0.0257	0.0835	0.0168	0.1206	0.0016
5	rs7712983	124101039	0.93	0.332112317682009	0.87	0.283849475516541	0.196928781969258	0.0367416267445653	0.0204	0.0217	0.0174	0.0038	0.1549	0.0032	0.0036	0.0576	0.0014	0.0911	0.1289	0.0319	0.0063	0.1232	0.0118	0.0029	0.0046	0.0019	0.0016	0.0321	0.0257	0.0263	0.0838	0.0167	0.121	0.0016
5	rs74955990	124104421	0.93	0.332112317682009	0.87	0.283849475516541	0.196774302173312	0.0374351547775901	0.0205	0.0217	0.0174	0.0038	0.1545	0.0032	0.0037	0.0575	0.0014	0.0911	0.1292	0.0318	0.0063	0.1232	0.0118	0.0029	0.0046	0.0019	0.0016	0.0321	0.0257	0.0266	0.0838	0.0167	0.1209	0.0016
5	rs4391154	124106607	0.93	0.332112317682009	0.87	0.283849475516541	0.201556125285096	0.0393863052735187	0.0206	0.0218	0.0174	0.0038	0.1532	0.0032	0.0037	0.0571	0.0012	0.0913	0.1306	0.0309	0.0064	0.1233	0.0116	0.0029	0.0045	0.0019	0.0017	0.0325	0.0257	0.0273	0.0839	0.0167	0.1209	0.0016
5	rs62370820	124108382	0.93	0.332112317682009	0.87	0.283849475516541	0.239603719368894	0.0507784792821353	0.0201	0.0217	0.0171	0.0039	0.1507	0.0034	0.0038	0.0566	0.0013	0.0916	0.1322	0.0299	0.0066	0.1233	0.0114	0.0031	0.0045	0.0019	0.0017	0.0332	0.0262	0.0272	0.084	0.0166	0.1221	0.0017
5	rs114881854	124110061	0.93	0.332112317682009	0.87	0.283849475516541	0.291478637246863	0.109692882487051	0.0199	0.0217	0.0163	0.004	0.1474	0.0034	0.0039	0.0589	0.0014	0.0929	0.1346	0.027	0.0067	0.123	0.0109	0.0032	0.0044	0.0017	0.0016	0.0337	0.0267	0.0271	0.0842	0.0163	0.123	0.0017
5	rs10069971	124110646	0.93	0.332112317682009	0.88	0.251609301083599	0.304334663283618	0.121017717592685	0.0198	0.0217	0.0161	0.004	0.1464	0.0034	0.004	0.0587	0.0015	0.0933	0.1353	0.0265	0.0067	0.123	0.0108	0.0033	0.0043	0.0016	0.0016	0.0339	0.027	0.0271	0.0843	0.0163	0.1233	0.0018
5	rs35820409	124110787	0.93	0.332112317682009	0.88	0.251609301083599	0.312090088657585	0.123385683898008	0.0198	0.0217	0.0161	0.004	0.1464	0.0034	0.004	0.0588	0.0015	0.0933	0.1353	0.0265	0.0067	0.1229	0.0107	0.0033	0.0043	0.0016	0.0016	0.0339	0.0271	0.0271	0.0843	0.0163	0.1234	0.0018
5	rs73300912	124111400	0.93	0.332112317682009	0.88	0.251609301083599	0.319746938178483	0.123914232541766	0.0197	0.0217	0.0161	0.004	0.1462	0.0034	0.004	0.0588	0.0015	0.0938	0.1352	0.0265	0.0067	0.1224	0.0107	0.0033	0.0043	0.0016	0.0016	0.0339	0.0273	0.0271	0.0844	0.0162	0.1234	0.0018
5	rs6864090	124117552	0.93	0.332112317682009	0.88	0.251609301083599	0.356282217380061	0.133752393892403	0.0194	0.0217	0.0158	0.0039	0.1445	0.0034	0.0039	0.0587	0.0016	0.0946	0.1347	0.0266	0.0067	0.122	0.0111	0.0032	0.0043	0.0015	0.0016	0.0343	0.0289	0.0275	0.0853	0.0159	0.1233	0.0018
5	rs181106603	124117608	0.93	0.332112317682009	0.88	0.251609301083599	0.350816642532741	0.133752393892403	0.0194	0.0217	0.0158	0.0039	0.1445	0.0034	0.0039	0.0587	0.0016	0.0946	0.1347	0.0266	0.0067	0.122	0.0111	0.0032	0.0043	0.0015	0.0016	0.0343	0.0289	0.0275	0.0853	0.0159	0.1233	0.0018
5	rs61569807	124117835	0.93	0.332112317682009	0.88	0.251609301083599	0.354473236894061	0.133389780436249	0.0194	0.0217	0.0158	0.0039	0.1445	0.0034	0.0039	0.0587	0.0016	0.0946	0.1347	0.0266	0.0066	0.122	0.0111	0.0032	0.0043	0.0015	0.0015	0.0343	0.0289	0.0275	0.0853	0.0159	0.1233	0.0018
5	rs13159974	124118029	0.93	0.332112317682009	0.89	0.222038712392691	0.354792124489454	0.133933836573593	0.0194	0.0217	0.0158	0.0039	0.1445	0.0034	0.0039	0.0587	0.0016	0.0946	0.1347	0.0266	0.0067	0.122	0.0111	0.0032	0.0043	0.0015	0.0016	0.0343	0.0289	0.0275	0.0853	0.0159	0.1233	0.0018
5	rs79461198	124119522	0.93	0.332112317682009	0.89	0.222038712392691	0.355323931724239	0.136026921577268	0.0194	0.0217	0.0158	0.0039	0.1445	0.0034	0.0039	0.0587	0.0016	0.0945	0.1347	0.0266	0.0067	0.1219	0.0111	0.0032	0.0043	0.0015	0.0016	0.0343	0.0289	0.0275	0.0853	0.0159	0.1233	0.0018
5	rs72783219	124131323	0.92	0.368072033098782	0.89	0.222038712392691	0.395639465160956	0.173458725360656	0.0195	0.022	0.0154	0.0039	0.1446	0.0035	0.0039	0.0585	0.0021	0.0941	0.1347	0.0265	0.0068	0.1215	0.0112	0.0032	0.0045	0.0017	0.0017	0.0342	0.029	0.0274	0.0855	0.016	0.1228	0.0021
5	rs9687888	124135707	0.92	0.368072033098782	0.9	0.195029827813683	0.382434708748434	0.179164834360475	0.0194	0.022	0.0151	0.0037	0.1448	0.0035	0.0038	0.0583	0.0022	0.0938	0.135	0.0264	0.0068	0.1216	0.0112	0.0033	0.0044	0.0017	0.0017	0.034	0.029	0.0274	0.0856	0.0161	0.1227	0.0022
5	rs4240380	124137203	0.92	0.368072033098782	0.9	0.195029827813683	0.383263728912434	0.178661746574528	0.0194	0.022	0.0151	0.0036	0.1449	0.0036	0.0038	0.0582	0.0022	0.0938	0.1351	0.0264	0.0068	0.1216	0.0112	0.0034	0.0044	0.0017	0.0017	0.0341	0.029	0.0274	0.0857	0.0161	0.1227	0.0022
5	rs6595551	124139895	0.92	0.368072033098782	0.9	0.195029827813683	0.360182197748725	0.179466921138837	0.0195	0.022	0.015	0.0037	0.1452	0.0038	0.0039	0.0583	0.0022	0.0942	0.1348	0.0259	0.0068	0.1209	0.0113	0.0036	0.0045	0.0017	0.0016	0.0342	0.0288	0.0274	0.0855	0.0166	0.1223	0.0022
5	rs34598974	124142068	0.93	0.332112317682009	0.9	0.195029827813683	0.344399222231661	0.176153648403941	0.0197	0.022	0.015	0.0037	0.1453	0.0038	0.0039	0.0584	0.0021	0.0943	0.1349	0.0258	0.0068	0.1207	0.0114	0.0036	0.0045	0.0017	0.0015	0.0341	0.0287	0.0274	0.0855	0.0168	0.1221	0.0021
5	rs62370835	124142547	0.93	0.332112317682009	0.9	0.195029827813683	0.342621674443599	0.175353651080667	0.0197	0.022	0.015	0.0037	0.1454	0.0038	0.0039	0.0584	0.0021	0.0942	0.1349	0.0258	0.0068	0.1207	0.0114	0.0036	0.0045	0.0017	0.0015	0.0341	0.0286	0.0274	0.0855	0.0169	0.1221	0.0021
5	rs71594388	124143238	0.93	0.332112317682009	0.9	0.195029827813683	0.339808303954197	0.173657854471256	0.0198	0.022	0.015	0.0037	0.1454	0.0038	0.004	0.0584	0.0021	0.0942	0.1349	0.0258	0.0068	0.1207	0.0114	0.0036	0.0045	0.0017	0.0014	0.0341	0.0286	0.0274	0.0854	0.017	0.1221	0.0021
5	rs4357032	124147560	0.93	0.332112317682009	0.9	0.195029827813683	0.321865874730653	0.167522000082148	0.0199	0.022	0.015	0.0037	0.1455	0.0039	0.004	0.0586	0.0021	0.0944	0.1348	0.0255	0.0068	0.1205	0.0115	0.0037	0.0045	0.0018	0.0013	0.034	0.0283	0.0274	0.0852	0.0175	0.1219	0.0021
5	rs17447145	124155078	0.93	0.332112317682009	0.9	0.195029827813683	0.323333231283591	0.163897230217901	0.0199	0.022	0.015	0.0037	0.1455	0.0039	0.004	0.0586	0.002	0.0944	0.1348	0.0255	0.0068	0.1203	0.0116	0.0038	0.0045	0.0018	0.0013	0.034	0.0283	0.0275	0.0851	0.0176	0.1219	0.0021
5	rs10042671	124158954	0.93	0.332112317682009	0.9	0.195029827813683	0.328215609655562	0.162046727378136	0.0199	0.022	0.015	0.0037	0.1456	0.0039	0.004	0.0586	0.002	0.0944	0.1348	0.0255	0.0068	0.1202	0.0116	0.0038	0.0045	0.0018	0.0013	0.034	0.0283	0.0275	0.085	0.0176	0.1219	0.0021
5	rs115306106	124164410	0.93	0.332112317682009	0.9	0.195029827813683	0.339496449708549	0.161949537948731	0.0199	0.022	0.015	0.0037	0.1456	0.0039	0.004	0.0585	0.002	0.0944	0.1348	0.0255	0.0069	0.1201	0.0116	0.0038	0.0045	0.0018	0.0013	0.034	0.0283	0.0275	0.0849	0.0177	0.122	0.0021
5	rs35028292	124167106	0.93	0.332112317682009	0.9	0.195029827813683	0.339340578298048	0.160300473335357	0.0199	0.0221	0.015	0.0037	0.1456	0.0039	0.004	0.0585	0.002	0.0944	0.1348	0.0255	0.0069	0.1201	0.0116	0.0038	0.0045	0.0018	0.0013	0.034	0.0283	0.0275	0.0848	0.0177	0.122	0.0021
5	rs78930473	124168741	0.93	0.332112317682009	0.9	0.195029827813683	0.339756317930118	0.16068795149121	0.0199	0.0221	0.015	0.0037	0.1456	0.0039	0.004	0.0585	0.002	0.0943	0.1348	0.0255	0.0069	0.1201	0.0116	0.0038	0.0045	0.0018	0.0013	0.034	0.0283	0.0275	0.0848	0.0177	0.122	0.0021
5	rs78072634	124182594	0.93	0.332112317682009	0.9	0.195029827813683	0.342726104233806	0.1634095378146	0.0198	0.0222	0.0151	0.0037	0.1456	0.004	0.004	0.0584	0.002	0.0942	0.1346	0.0255	0.007	0.1198	0.0116	0.0038	0.0046	0.0018	0.0013	0.0339	0.0283	0.0276	0.085	0.018	0.1218	0.0021
5	rs116417935	124184817	0.93	0.332112317682009	0.9	0.195029827813683	0.339340578298048	0.155868386197189	0.0197	0.0223	0.0151	0.0036	0.1455	0.0041	0.0041	0.0584	0.0019	0.0941	0.1344	0.0255	0.007	0.1195	0.0116	0.0039	0.0047	0.0017	0.0013	0.0341	0.0284	0.0277	0.0853	0.0182	0.1216	0.0021
5	rs34487763	124185055	0.93	0.332112317682009	0.9	0.195029827813683	0.338509891506951	0.155676690275074	0.0196	0.0223	0.0151	0.0036	0.1455	0.0041	0.0041	0.0584	0.0019	0.0941	0.1344	0.0255	0.007	0.1196	0.0116	0.0039	0.0047	0.0017	0.0013	0.0341	0.0284	0.0277	0.0853	0.0182	0.1215	0.0021
5	rs34439518	124185889	0.93	0.332112317682009	0.9	0.195029827813683	0.338146798374584	0.155772527731071	0.0196	0.0224	0.0152	0.0036	0.1456	0.0041	0.0041	0.0583	0.0019	0.0941	0.1344	0.0254	0.007	0.1195	0.0116	0.0039	0.0047	0.0017	0.0013	0.0342	0.0284	0.0277	0.0853	0.0182	0.1214	0.0021
5	rs17152110	124186965	0.93	0.332112317682009	0.89	0.222038712392691	0.334320767205999	0.154528282011522	0.0196	0.0224	0.0152	0.0036	0.1456	0.0042	0.0041	0.0584	0.0019	0.0941	0.1344	0.0253	0.007	0.1195	0.0117	0.0039	0.0048	0.0017	0.0013	0.0342	0.0284	0.0278	0.0853	0.0182	0.1214	0.0021
5	rs17513593	124190641	0.93	0.332112317682009	0.89	0.222038712392691	0.3280624563973	0.151575649842152	0.0195	0.0223	0.0152	0.0036	0.1457	0.0042	0.0041	0.0584	0.0019	0.0942	0.1343	0.0253	0.007	0.1194	0.0117	0.0039	0.0048	0.0017	0.0013	0.0342	0.0284	0.0278	0.0852	0.0182	0.1213	0.0021
5	rs77880756	124192458	0.93	0.332112317682009	0.89	0.222038712392691	0.323434557138348	0.150532852689932	0.0195	0.0223	0.0152	0.0036	0.1457	0.0042	0.0041	0.0584	0.0019	0.0942	0.1343	0.0253	0.007	0.1194	0.0117	0.0039	0.0048	0.0017	0.0013	0.0342	0.0284	0.0278	0.0852	0.0182	0.1213	0.0021
5	rs13154049	124194851	0.93	0.332112317682009	0.9	0.195029827813683	0.315431077680907	0.150248902051646	0.0195	0.0223	0.0152	0.0036	0.1457	0.0042	0.0042	0.0584	0.0019	0.0943	0.1343	0.0252	0.007	0.1195	0.0117	0.0039	0.0048	0.0017	0.0013	0.0342	0.0284	0.0278	0.0851	0.0182	0.1211	0.0021
5	rs76217663	124198504	0.93	0.332112317682009	0.9	0.195029827813683	0.269957204238535	0.139418965422026	0.0194	0.022	0.0153	0.0036	0.1462	0.0043	0.0044	0.0587	0.0019	0.0944	0.1342	0.0251	0.0069	0.1194	0.0118	0.004	0.005	0.0017	0.0013	0.0343	0.0284	0.0277	0.0847	0.0184	0.1206	0.002
5	rs72783238	124205733	0.93	0.332112317682009	0.89	0.222038712392691	0.15344734563029	0.128172907879279	0.0189	0.0208	0.0158	0.0039	0.1492	0.0049	0.0053	0.0606	0.0016	0.0956	0.133	0.0241	0.0064	0.1194	0.0123	0.0048	0.0056	0.0017	0.0011	0.0345	0.0283	0.0273	0.0823	0.0191	0.1177	0.0016
5	rs77784115	124205970	0.93	0.332112317682009	0.9	0.195029827813683	0.15111829706033	0.125948150301075	0.0189	0.0208	0.0158	0.0039	0.1493	0.0049	0.0053	0.0606	0.0016	0.0956	0.133	0.0241	0.0064	0.1194	0.0123	0.0048	0.0056	0.0017	0.0011	0.0344	0.0283	0.0273	0.0823	0.0191	0.1176	0.0016
5	rs11741307	124208920	0.94	0.298643641979994	0.9	0.195029827813683	0.147566225241478	0.128977362941477	0.0188	0.0207	0.0159	0.0039	0.1497	0.005	0.0054	0.0609	0.0016	0.0957	0.1328	0.024	0.0064	0.1193	0.0124	0.0049	0.0057	0.0017	0.0011	0.0344	0.0282	0.0273	0.082	0.0192	0.1173	0.0015
5	rs76046133	124211131	0.94	0.298643641979994	0.9	0.195029827813683	0.146036061964239	0.126747391541924	0.0188	0.0207	0.0159	0.0039	0.1497	0.005	0.0054	0.061	0.0016	0.0957	0.1327	0.024	0.0064	0.1193	0.0124	0.0049	0.0057	0.0017	0.0011	0.0344	0.0282	0.0273	0.082	0.0192	0.1173	0.0015
5	rs72783246	124214809	0.94	0.298643641979994	0.88	0.251609301083599	0.14249188341654	0.120581099093761	0.0188	0.0207	0.0159	0.0039	0.1498	0.0049	0.0054	0.0612	0.0016	0.0957	0.1326	0.0241	0.0064	0.1193	0.0125	0.0049	0.0057	0.0017	0.0011	0.0343	0.0282	0.0272	0.082	0.0193	0.1172	0.0015
5	rs75603134	124227159	0.94	0.298643641979994	0.88	0.251609301083599	0.123395321098736	0.103696486231095	0.0187	0.0206	0.016	0.0038	0.1502	0.0049	0.0053	0.0616	0.0016	0.0961	0.1323	0.0241	0.0064	0.1193	0.0126	0.0049	0.0055	0.0017	0.0011	0.0342	0.0281	0.0272	0.0817	0.0194	0.1169	0.0015
5	rs116084351	124232036	0.94	0.298643641979994	0.88	0.251609301083599	0.121701562694319	0.100828886621474	0.0187	0.0206	0.016	0.0038	0.1503	0.0048	0.0053	0.0617	0.0016	0.0962	0.1322	0.0242	0.0064	0.1194	0.0126	0.0049	0.0055	0.0018	0.0011	0.0342	0.0281	0.0272	0.0817	0.0194	0.1168	0.0015
5	rs10059926	124239493	0.94	0.298643641979994	0.88	0.251609301083599	0.11915894301367	0.0951087221176865	0.0187	0.0206	0.0161	0.0037	0.1506	0.0048	0.0053	0.0619	0.0015	0.0962	0.1321	0.0242	0.0064	0.1195	0.0127	0.0049	0.0054	0.0018	0.0011	0.0341	0.0281	0.0271	0.0816	0.0194	0.1166	0.0014
5	rs12656225	124242856	0.94	0.298643641979994	0.88	0.251609301083599	0.118499797055289	0.0940756232891506	0.0187	0.0206	0.0161	0.0037	0.1506	0.0048	0.0053	0.0619	0.0015	0.0962	0.1321	0.0242	0.0063	0.1195	0.0127	0.0049	0.0054	0.0018	0.0011	0.0341	0.0281	0.0271	0.0815	0.0195	0.1165	0.0014
5	rs77162701	124265062	0.94	0.298643641979994	0.88	0.251609301083599	0.110051952607217	0.0915516510170901	0.0188	0.0206	0.0162	0.0037	0.1509	0.0047	0.0052	0.0621	0.0015	0.0962	0.1322	0.0242	0.0063	0.1194	0.0128	0.0049	0.0054	0.0017	0.0011	0.0342	0.0282	0.0271	0.0813	0.0195	0.1162	0.0014
5	rs76012165	124266531	0.94	0.298643641979994	0.88	0.251609301083599	0.110161336951123	0.0918656599200028	0.0188	0.0206	0.0162	0.0037	0.1509	0.0047	0.0052	0.0621	0.0015	0.0962	0.1322	0.0242	0.0063	0.1194	0.0128	0.0049	0.0054	0.0017	0.0011	0.0342	0.0282	0.0271	0.0813	0.0195	0.1161	0.0014
5	rs73302776	124266790	0.94	0.298643641979994	0.88	0.251609301083599	0.110024617012265	0.0920228242190102	0.0188	0.0206	0.0162	0.0037	0.1509	0.0047	0.0052	0.0621	0.0015	0.0962	0.1322	0.0242	0.0063	0.1194	0.0128	0.0049	0.0054	0.0017	0.0011	0.0342	0.0282	0.0271	0.0813	0.0195	0.1161	0.0014
5	rs6595560	124273318	0.94	0.298643641979994	0.88	0.251609301083599	0.106399555304488	0.0910814379622124	0.0188	0.0205	0.0162	0.0037	0.151	0.0047	0.0052	0.0622	0.0015	0.0963	0.1322	0.0242	0.0063	0.1193	0.0129	0.0049	0.0054	0.0017	0.0011	0.0342	0.0282	0.0271	0.0812	0.0195	0.116	0.0013
5	rs4836129	124278536	0.94	0.298643641979994	0.88	0.251609301083599	0.102012863524838	0.0886673725206129	0.0188	0.0205	0.0162	0.0038	0.1511	0.0047	0.0052	0.0622	0.0015	0.0963	0.1323	0.0242	0.0063	0.1193	0.0129	0.0049	0.0054	0.0017	0.0011	0.0342	0.0283	0.0271	0.0812	0.0196	0.1159	0.0013
5	rs2028854	124285447	0.94	0.298643641979994	0.88	0.251609301083599	0.100145873457955	0.0946313543247389	0.0189	0.0205	0.0161	0.0038	0.1512	0.0047	0.0052	0.0624	0.0015	0.0963	0.1326	0.0241	0.0062	0.1189	0.0129	0.005	0.0055	0.0017	0.0011	0.0342	0.0283	0.027	0.0811	0.0195	0.1158	0.0013
5	rs9968605	124299676	0.94	0.298643641979994	0.88	0.251609301083599	0.0893697987487781	0.0969473785145671	0.0191	0.0203	0.0161	0.004	0.1525	0.0046	0.0051	0.0629	0.0013	0.0962	0.1328	0.0238	0.0062	0.118	0.0129	0.005	0.0055	0.0019	0.0011	0.0343	0.0284	0.0268	0.0809	0.02	0.1151	0.0012
5	rs13361786	124302131	0.94	0.298643641979994	0.89	0.222038712392691	0.0902846658599796	0.0993663407628129	0.0191	0.0202	0.0161	0.004	0.1524	0.0046	0.0051	0.0629	0.0013	0.0962	0.1329	0.0238	0.0062	0.1178	0.013	0.0051	0.0055	0.0019	0.0011	0.0343	0.0284	0.0268	0.0809	0.02	0.115	0.0012
5	rs10060023	124304677	0.94	0.298643641979994	0.89	0.222038712392691	0.0875103815403553	0.0999341173109123	0.0191	0.0202	0.0161	0.004	0.1524	0.0047	0.0051	0.0629	0.0013	0.0963	0.133	0.0238	0.0062	0.1178	0.013	0.0051	0.0055	0.0019	0.0011	0.0343	0.0284	0.0268	0.0809	0.02	0.1149	0.0012
5	rs80272899	124307366	0.94	0.298643641979994	0.89	0.222038712392691	0.0877711048960365	0.100665969971369	0.0191	0.0201	0.0161	0.004	0.1525	0.0047	0.0051	0.0629	0.0014	0.0963	0.1332	0.0237	0.0062	0.1178	0.013	0.0051	0.0055	0.0019	0.0011	0.0342	0.0284	0.0267	0.0808	0.0199	0.1148	0.0012
5	rs6890814	124310278	0.94	0.298643641979994	0.9	0.195029827813683	0.101544096533979	0.125239297911218	0.0191	0.0198	0.0161	0.004	0.1523	0.0047	0.0051	0.0631	0.0014	0.0967	0.1335	0.0237	0.0062	0.1175	0.0132	0.0051	0.0055	0.0019	0.0011	0.0342	0.0296	0.0255	0.0808	0.0199	0.1145	0.0012
5	rs73304795	124324096	0.94	0.298643641979994	0.9	0.195029827813683	0.0661114749659698	0.151955488423524	0.0182	0.0197	0.0159	0.0043	0.1545	0.0044	0.0044	0.0648	9e-04	0.0962	0.137	0.0226	0.0055	0.1175	0.0134	0.0052	0.0053	0.0016	8e-04	0.0342	0.0284	0.0244	0.082	0.0197	0.1141	8e-04
5	rs78715428	124325007	0.94	0.298643641979994	0.9	0.195029827813683	0.0648548340377546	0.153382911667187	0.0182	0.0197	0.0158	0.0042	0.1546	0.0044	0.0044	0.0648	9e-04	0.0963	0.137	0.0226	0.0055	0.1175	0.0134	0.0052	0.0053	0.0015	8e-04	0.0342	0.0284	0.0244	0.082	0.0197	0.1141	8e-04
5	rs10223161	124325176	0.94	0.298643641979994	0.9	0.195029827813683	0.0645625954882653	0.153287601628678	0.0182	0.0197	0.0158	0.0042	0.1546	0.0044	0.0044	0.0648	9e-04	0.0963	0.137	0.0226	0.0055	0.1175	0.0134	0.0052	0.0053	0.0015	8e-04	0.0342	0.0284	0.0244	0.082	0.0197	0.1141	8e-04
5	rs10070961	124325743	0.94	0.298643641979994	0.9	0.195029827813683	0.0647573248429754	0.158078914483586	0.0182	0.0197	0.0158	0.0042	0.1546	0.0044	0.0044	0.0648	9e-04	0.0963	0.1371	0.0226	0.0055	0.1175	0.0134	0.0052	0.0053	0.0015	8e-04	0.0342	0.0284	0.0244	0.082	0.0197	0.1141	8e-04
5	rs72785249	124327186	0.94	0.298643641979994	0.9	0.195029827813683	0.0654811765790176	0.157020324167368	0.0182	0.0197	0.0158	0.0042	0.1547	0.0043	0.0043	0.0648	9e-04	0.0963	0.1372	0.0226	0.0055	0.1174	0.0134	0.0052	0.0052	0.0015	8e-04	0.0342	0.0284	0.0244	0.082	0.0196	0.114	8e-04
5	rs12515525	124329888	0.95	0.267590046340022	0.9	0.195029827813683	0.0458675349632749	0.152811369324304	0.018	0.0197	0.0158	0.0043	0.1555	0.0043	0.0043	0.0652	9e-04	0.097	0.1376	0.0226	0.0054	0.1162	0.0136	0.0052	0.0052	0.0016	8e-04	0.0344	0.0282	0.0244	0.0818	0.0196	0.1133	9e-04
5	rs13154834	124330125	0.95	0.267590046340022	0.9	0.195029827813683	0.0396613275683493	0.142841410809335	0.0179	0.0196	0.0158	0.0043	0.1552	0.0043	0.0043	0.0653	9e-04	0.0972	0.1377	0.0227	0.0054	0.115	0.0144	0.0052	0.0052	0.0016	8e-04	0.0349	0.0282	0.0244	0.0817	0.0196	0.1131	9e-04
5	rs6863898	124330369	0.95	0.267590046340022	0.9	0.195029827813683	0.0394375410789093	0.148549249188577	0.0179	0.0196	0.0157	0.0044	0.1552	0.0043	0.0043	0.0654	9e-04	0.0975	0.1379	0.0226	0.0054	0.1149	0.0144	0.0052	0.0052	0.0016	8e-04	0.0349	0.0282	0.0244	0.0816	0.0195	0.1129	9e-04
5	rs75129528	124331198	0.95	0.267590046340022	0.9	0.195029827813683	0.0366734113378578	0.146856569611535	0.0178	0.0196	0.0157	0.0044	0.1551	0.0043	0.0043	0.0655	9e-04	0.0977	0.1379	0.0226	0.0054	0.1149	0.0145	0.0052	0.0051	0.0016	8e-04	0.0349	0.0282	0.0244	0.0815	0.0195	0.1128	9e-04
5	rs79389992	124339029	0.95	0.267590046340022	0.9	0.195029827813683	0.029876674751341	0.157597423766489	0.0177	0.0196	0.0156	0.0044	0.155	0.0043	0.0042	0.0659	9e-04	0.0984	0.138	0.0226	0.0054	0.1148	0.0147	0.0051	0.0051	0.0017	8e-04	0.0349	0.0282	0.0245	0.0814	0.0193	0.1122	9e-04
5	rs72785268	124339524	0.95	0.267590046340022	0.9	0.195029827813683	0.0295329659729849	0.1553893040342	0.0177	0.0196	0.0156	0.0044	0.155	0.0043	0.0042	0.0659	9e-04	0.0984	0.138	0.0226	0.0054	0.1148	0.0147	0.0051	0.0051	0.0017	8e-04	0.0349	0.0282	0.0245	0.0814	0.0193	0.1122	9e-04
5	rs13185366	124341117	0.95	0.267590046340022	0.9	0.195029827813683	0.0282633652115392	0.150154294629113	0.0177	0.0196	0.0156	0.0044	0.155	0.0043	0.0042	0.0659	9e-04	0.0984	0.138	0.0226	0.0054	0.1148	0.0148	0.0051	0.0051	0.0017	8e-04	0.0349	0.0281	0.0245	0.0814	0.0193	0.1121	0.001
5	rs28697281	124341984	0.95	0.267590046340022	0.91	0.170469891558667	0.0278780896314895	0.147890154095013	0.0177	0.0196	0.0156	0.0044	0.155	0.0043	0.0042	0.0659	9e-04	0.0984	0.138	0.0226	0.0054	0.1149	0.0148	0.0051	0.0051	0.0017	8e-04	0.035	0.0281	0.0245	0.0814	0.0193	0.1121	0.001
5	rs4075524	124348767	0.95	0.267590046340022	0.91	0.170469891558667	0.0247271580774046	0.154432718292155	0.0176	0.0196	0.0156	0.0044	0.155	0.0043	0.0042	0.066	9e-04	0.0986	0.1379	0.0226	0.0054	0.1148	0.0148	0.0051	0.0051	0.0017	8e-04	0.0352	0.0282	0.0245	0.0814	0.0192	0.112	0.001
5	rs6862844	124365967	0.96	0.238871757466757	0.91	0.170469891558667	0.0203766865646459	0.121629979884351	0.0174	0.0196	0.0155	0.0045	0.1555	0.004	0.0041	0.0662	8e-04	0.0984	0.138	0.0233	0.0052	0.1148	0.0151	0.0048	0.0047	0.0018	8e-04	0.0351	0.0279	0.0245	0.0808	0.0197	0.1121	0.001
5	rs73308734	124369730	0.96	0.238871757466757	0.91	0.170469891558667	0.0199684339487149	0.122945873456319	0.0174	0.0196	0.0155	0.0045	0.1555	0.004	0.004	0.0662	8e-04	0.0984	0.138	0.0233	0.0052	0.1148	0.0151	0.0048	0.0047	0.0018	8e-04	0.0351	0.0279	0.0245	0.0808	0.0197	0.1122	0.001
5	rs78958923	124373149	0.96	0.238871757466757	0.91	0.170469891558667	0.0193967654806096	0.120581099093761	0.0174	0.0196	0.0155	0.0045	0.1556	0.004	0.004	0.0663	8e-04	0.0984	0.138	0.0233	0.0052	0.1148	0.0151	0.0047	0.0047	0.0018	8e-04	0.0351	0.0279	0.0246	0.0807	0.0197	0.1121	0.001
5	rs11745457	124382640	0.96	0.238871757466757	0.91	0.170469891558667	0.0239220145614038	0.150816995741665	0.0171	0.0196	0.0152	0.0046	0.157	0.0035	0.0037	0.0671	8e-04	0.0984	0.1388	0.0234	0.005	0.1152	0.0154	0.0042	0.0043	0.0018	8e-04	0.0351	0.0275	0.0244	0.0799	0.0197	0.1121	9e-04
5	rs72787441	124384611	0.96	0.238871757466757	0.91	0.170469891558667	0.0287866431666321	0.165559206008324	0.0171	0.0196	0.0151	0.0046	0.1572	0.0033	0.0036	0.0674	8e-04	0.0984	0.139	0.0234	0.0049	0.1153	0.0155	0.004	0.0041	0.0018	8e-04	0.0352	0.0273	0.0245	0.0797	0.0197	0.112	9e-04
5	rs79159360	124388462	0.96	0.238871757466757	0.91	0.170469891558667	0.0296014834802633	0.176754473406879	0.0171	0.0196	0.0151	0.0046	0.1572	0.0033	0.0036	0.0674	8e-04	0.0983	0.1391	0.0234	0.0049	0.1154	0.0156	0.0039	0.0041	0.0019	8e-04	0.0352	0.0273	0.0246	0.0796	0.0197	0.112	9e-04
5	rs59795298	124391431	0.96	0.238871757466757	0.91	0.170469891558667	0.0285297225992778	0.181283119146183	0.0171	0.0196	0.0151	0.0046	0.1573	0.0032	0.0036	0.0674	8e-04	0.0983	0.1391	0.0234	0.0049	0.1154	0.0156	0.0039	0.0041	0.0019	8e-04	0.0352	0.0273	0.0246	0.0796	0.0197	0.1119	9e-04
5	rs35728314	124392573	0.96	0.238871757466757	0.91	0.170469891558667	0.02708651740772	0.159043458968422	0.0171	0.0196	0.0151	0.0046	0.1573	0.0032	0.0036	0.0675	8e-04	0.0983	0.1391	0.0235	0.0049	0.1154	0.0156	0.0039	0.0041	0.0019	8e-04	0.0352	0.0273	0.0246	0.0796	0.0197	0.1119	9e-04
5	rs6866873	124397677	0.96	0.238871757466757	0.91	0.170469891558667	0.0246267238377614	0.154910747788584	0.0171	0.0196	0.0151	0.0047	0.1574	0.0032	0.0036	0.0675	8e-04	0.0984	0.1391	0.0235	0.0049	0.1153	0.0156	0.0039	0.0041	0.0019	8e-04	0.0352	0.0273	0.0246	0.0795	0.0197	0.1118	9e-04
5	rs71576804	124402549	0.96	0.238871757466757	0.91	0.170469891558667	0.0251725493806606	0.149965144010172	0.017	0.0196	0.0151	0.0047	0.1576	0.0032	0.0036	0.0676	8e-04	0.0983	0.139	0.0235	0.0049	0.1152	0.0156	0.0039	0.0042	0.0019	8e-04	0.0353	0.0272	0.0246	0.0793	0.0198	0.1118	0.001
5	rs11241784	124403137	0.96	0.238871757466757	0.9	0.195029827813683	0.0247271580774046	0.149398206452259	0.017	0.0196	0.0151	0.0047	0.1576	0.0032	0.0036	0.0676	8e-04	0.0983	0.139	0.0235	0.0048	0.1152	0.0156	0.0039	0.0042	0.0019	8e-04	0.0353	0.0272	0.0246	0.0793	0.0198	0.1118	0.001
5	rs116434848	124417295	0.96	0.238871757466757	0.9	0.195029827813683	0.0289550784809716	0.17997078875918	0.017	0.0196	0.0151	0.0047	0.1576	0.0032	0.0036	0.0676	8e-04	0.0981	0.139	0.0235	0.0049	0.1153	0.0156	0.0039	0.0042	0.0019	7e-04	0.0354	0.0272	0.0248	0.0793	0.0198	0.1118	0.001
5	rs6595574	124419531	0.96	0.238871757466757	0.9	0.195029827813683	0.0289663322013604	0.191074709385667	0.0169	0.0196	0.0151	0.0047	0.1578	0.0032	0.0035	0.0677	8e-04	0.098	0.139	0.0234	0.0049	0.1151	0.0157	0.0038	0.0041	0.0019	7e-04	0.0354	0.0272	0.0248	0.0792	0.0198	0.1119	0.001
5	rs111259744	124426269	0.97	0.212405230483542	0.9	0.195029827813683	0.0329127092943	0.199053962880584	0.0169	0.0195	0.0151	0.0047	0.158	0.0032	0.0035	0.0677	8e-04	0.0979	0.1391	0.0235	0.0049	0.1151	0.0157	0.0038	0.0041	0.0019	7e-04	0.0354	0.0272	0.0249	0.0792	0.0199	0.1119	0.001
5	rs7724511	124434498	0.97	0.212405230483542	0.9	0.195029827813683	0.0349884117822584	0.206930766070822	0.0169	0.0195	0.0151	0.0047	0.1583	0.0032	0.0034	0.0676	8e-04	0.0977	0.1391	0.0235	0.0049	0.1151	0.0157	0.0037	0.0041	0.0019	7e-04	0.0353	0.0272	0.0249	0.0792	0.0199	0.1119	9e-04
5	rs12520910	124435607	0.97	0.212405230483542	0.89	0.222038712392691	0.0355050106124001	0.202507155376648	0.0167	0.0195	0.0151	0.0047	0.1583	0.0032	0.0034	0.0676	8e-04	0.0978	0.139	0.0235	0.0049	0.1152	0.0158	0.0038	0.0041	0.0016	7e-04	0.0353	0.0272	0.0249	0.0792	0.02	0.1119	9e-04
5	rs75330213	124442967	0.97	0.212405230483542	0.89	0.222038712392691	0.0138303058514946	0.188200686942018	0.0166	0.0196	0.0152	0.0045	0.1592	0.0032	0.0034	0.0674	0.001	0.0971	0.139	0.0241	0.0049	0.1157	0.0162	0.0035	0.004	0.0017	9e-04	0.035	0.0269	0.0251	0.0793	0.0203	0.1102	0.0011
5	rs116327769	124450901	0.97	0.212405230483542	0.89	0.222038712392691	0.0121001754085141	0.204820306571179	0.0166	0.0196	0.0153	0.0045	0.1592	0.0031	0.0034	0.0674	0.001	0.097	0.1389	0.0242	0.0049	0.1156	0.0163	0.0035	0.004	0.0018	9e-04	0.035	0.0269	0.0252	0.0792	0.0204	0.1101	0.0011
5	rs4590178	124455180	0.97	0.212405230483542	0.89	0.222038712392691	0.00967386923562179	0.230830052828632	0.0166	0.0197	0.0153	0.0045	0.1591	0.0031	0.0034	0.0673	0.0011	0.0969	0.1388	0.0243	0.0049	0.1158	0.0165	0.0035	0.004	0.0018	9e-04	0.0349	0.0268	0.0253	0.0791	0.0206	0.11	0.0012
5	rs79614193	124463166	0.97	0.212405230483542	0.89	0.222038712392691	0.00824164587803201	0.242648660608635	0.0165	0.0197	0.0154	0.0044	0.1593	0.0031	0.0034	0.0672	0.0011	0.0967	0.1389	0.0243	0.0049	0.1158	0.0166	0.0035	0.004	0.0018	9e-04	0.0349	0.0267	0.0254	0.079	0.0206	0.1099	0.0012
5	rs72787490	124473456	0.97	0.212405230483542	0.89	0.222038712392691	0.00747284774772727	0.233464410079361	0.0165	0.0197	0.0154	0.0043	0.1593	0.0031	0.0034	0.0672	0.0011	0.0966	0.1389	0.0243	0.0049	0.1159	0.0166	0.0035	0.004	0.0018	9e-04	0.0349	0.0267	0.0254	0.079	0.0207	0.1098	0.0012
5	rs73784282	124475161	0.97	0.212405230483542	0.89	0.222038712392691	0.00686429626859262	0.215872693787667	0.0165	0.0197	0.0154	0.0043	0.1594	0.0031	0.0034	0.0672	0.0011	0.0966	0.139	0.0243	0.0049	0.1159	0.0167	0.0035	0.004	0.0018	9e-04	0.0349	0.0267	0.0254	0.079	0.0207	0.1098	0.0012
5	rs2218125	124476950	0.97	0.212405230483542	0.89	0.222038712392691	0.00755590485791778	0.241536117976837	0.0165	0.0197	0.0154	0.0043	0.1594	0.0031	0.0034	0.0672	0.001	0.0966	0.139	0.0243	0.0049	0.1159	0.0167	0.0035	0.004	0.0018	9e-04	0.0348	0.0268	0.0255	0.0791	0.0207	0.1098	0.001
5	rs116384519	124478401	0.97	0.212405230483542	0.89	0.222038712392691	0.0105696635183891	0.290556551205595	0.0165	0.0197	0.0154	0.0043	0.1593	0.0031	0.0034	0.0672	0.001	0.0966	0.139	0.0244	0.0049	0.1159	0.0167	0.0035	0.004	0.0018	9e-04	0.0348	0.0268	0.0255	0.079	0.0207	0.1098	0.001
5	rs35967749	124481090	0.97	0.212405230483542	0.89	0.222038712392691	0.0111296307137582	0.324935430844425	0.0165	0.0197	0.0154	0.0043	0.1593	0.0031	0.0034	0.0672	0.001	0.0965	0.1389	0.0244	0.0049	0.116	0.0167	0.0034	0.004	0.0018	9e-04	0.0349	0.0267	0.0255	0.079	0.0208	0.1098	0.001
5	rs74897286	124487525	0.97	0.212405230483542	0.89	0.222038712392691	0.0122498470796142	0.349053368000104	0.0165	0.0197	0.0154	0.0043	0.1592	0.0031	0.0034	0.0671	0.001	0.0966	0.1389	0.0244	0.0049	0.116	0.0167	0.0034	0.004	0.0018	9e-04	0.0349	0.0267	0.0255	0.0789	0.0208	0.1097	0.001
5	rs1030955	124490443	0.97	0.212405230483542	0.89	0.222038712392691	0.00278870809678769	0.155102107123548	0.0151	0.0195	0.0155	0.0042	0.1587	0.0029	0.0033	0.0671	0.0011	0.0964	0.139	0.0256	0.0047	0.1164	0.0175	0.0032	0.0039	0.0019	0.0011	0.0352	0.0262	0.0268	0.0791	0.0214	0.1083	0.0012
5	rs1866543	124490816	0.97	0.212405230483542	0.9	0.195029827813683	0.00270007249567707	0.106845058101914	0.0145	0.0195	0.0156	0.0042	0.1584	0.0029	0.0033	0.0673	0.0011	0.096	0.1396	0.0264	0.0046	0.1164	0.018	0.0033	0.0039	0.0019	0.0011	0.0353	0.0259	0.0269	0.0789	0.0217	0.1072	0.0012
5	rs11241793	124493644	0.96	0.238871757466757	0.9	0.195029827813683	0.00159415962808545	0.163507035332616	0.0143	0.0193	0.0165	0.004	0.1569	0.003	0.0031	0.0686	0.001	0.0959	0.142	0.0293	0.0043	0.1181	0.0197	0.0035	0.0038	0.0017	0.0012	0.036	0.0254	0.0263	0.0758	0.0225	0.1013	0.0011
5	rs34176354	124495720	0.96	0.238871757466757	0.9	0.195029827813683	0.00100579695313154	0.142191606047138	0.0143	0.0193	0.0165	0.004	0.1569	0.003	0.0031	0.0686	0.001	0.0959	0.1421	0.0294	0.0043	0.1182	0.0197	0.0035	0.0038	0.0017	0.0012	0.0361	0.0254	0.0263	0.0758	0.0225	0.1013	0.0011
5	rs2218126	124506313	0.96	0.238871757466757	0.9	0.195029827813683	0.000369002078255528	0.108432939731538	0.0143	0.0193	0.0166	0.004	0.1567	0.0031	0.0031	0.0687	9e-04	0.0956	0.1422	0.0295	0.0043	0.1183	0.0198	0.0036	0.0039	0.0017	0.0011	0.0362	0.0254	0.0262	0.0756	0.0225	0.1012	0.0011
5	rs72790738	124509027	0.96	0.238871757466757	0.9	0.195029827813683	0.000272063848262467	0.0738721523756238	0.0144	0.0193	0.0166	0.004	0.1568	0.0031	0.003	0.0688	9e-04	0.0955	0.1423	0.0295	0.0044	0.1183	0.0198	0.0036	0.0038	0.0017	0.0012	0.0362	0.0254	0.0262	0.0756	0.0226	0.1011	0.0011
5	rs72790739	124509217	0.96	0.238871757466757	0.9	0.195029827813683	0.000276025928320219	0.0736564921435649	0.0144	0.0193	0.0166	0.004	0.1568	0.0031	0.003	0.0688	9e-04	0.0955	0.1423	0.0295	0.0044	0.1183	0.0198	0.0036	0.0038	0.0017	0.0012	0.0362	0.0254	0.0262	0.0756	0.0226	0.1012	0.0011
5	rs4836157	124510131	0.96	0.238871757466757	0.9	0.195029827813683	0.000259651795046656	0.0711597208539479	0.0144	0.0193	0.0166	0.004	0.1568	0.0031	0.003	0.0687	0.001	0.0955	0.1423	0.0296	0.0044	0.1183	0.0198	0.0036	0.0038	0.0017	0.0012	0.0362	0.0254	0.0262	0.0756	0.0226	0.1011	0.0012
5	rs76896267	124510425	0.96	0.238871757466757	0.9	0.195029827813683	0.000261006868387023	0.0736564921435649	0.0144	0.0193	0.0166	0.004	0.1567	0.003	0.003	0.0687	0.001	0.0955	0.1423	0.0296	0.0044	0.1183	0.0198	0.0036	0.0038	0.0018	0.0012	0.0362	0.0254	0.0262	0.0757	0.0226	0.1011	0.0012
5	rs56393364	124515748	0.96	0.238871757466757	0.9	0.195029827813683	0.000502730198560856	0.0772845495125372	0.0142	0.0193	0.0166	0.004	0.1566	0.003	0.0029	0.0686	0.001	0.0954	0.1423	0.0297	0.0045	0.1184	0.0198	0.0037	0.0038	0.0018	0.0011	0.0363	0.0254	0.0262	0.0757	0.0226	0.1012	0.0012
5	rs76169745	124517716	0.96	0.238871757466757	0.9	0.195029827813683	0.000575496798837417	0.0732976358894361	0.0142	0.0193	0.0166	0.004	0.1565	0.003	0.0029	0.0686	0.001	0.0954	0.1422	0.0297	0.0045	0.1184	0.0198	0.0037	0.0038	0.0018	0.0011	0.0364	0.0254	0.0262	0.0757	0.0226	0.1012	0.0012
5	rs1439594	124519188	0.96	0.238871757466757	0.9	0.195029827813683	0.000705900574349766	0.0727249699591535	0.0142	0.0193	0.0166	0.004	0.1565	0.003	0.0028	0.0686	0.001	0.0953	0.1422	0.0297	0.0045	0.1184	0.0198	0.0037	0.0038	0.0018	0.0011	0.0364	0.0254	0.0262	0.0757	0.0226	0.1012	0.0012
5	rs115190207	124519261	0.96	0.238871757466757	0.9	0.195029827813683	0.000719109721201573	0.0705234598699202	0.0142	0.0193	0.0166	0.004	0.1565	0.003	0.0028	0.0686	0.001	0.0953	0.1423	0.0297	0.0045	0.1184	0.0198	0.0037	0.0038	0.0018	0.0011	0.0364	0.0254	0.0262	0.0757	0.0226	0.1011	0.0012
5	rs6873604	124520411	0.96	0.238871757466757	0.91	0.170469891558667	0.000802732757972523	0.0811330067505299	0.0143	0.0192	0.0166	0.004	0.1563	0.0031	0.0028	0.0685	0.001	0.0953	0.142	0.0298	0.0045	0.1183	0.0198	0.0037	0.0038	0.0018	0.0011	0.0364	0.0254	0.0262	0.0765	0.0226	0.101	0.0012
5	rs10519803	124524482	0.96	0.238871757466757	0.91	0.170469891558667	0.00146129813563476	0.104026197581515	0.0143	0.0193	0.0166	0.004	0.1564	0.003	0.0027	0.0685	0.001	0.0952	0.142	0.0298	0.0045	0.1184	0.0198	0.0035	0.0038	0.0018	0.0011	0.0366	0.0254	0.0261	0.0766	0.0226	0.1009	0.0012
5	rs17517844	124526150	0.97	0.212405230483542	0.91	0.170469891558667	0.00195448013694561	0.092731380121171	0.0144	0.0193	0.0167	0.004	0.1561	0.003	0.0026	0.0685	0.001	0.0951	0.1422	0.0297	0.0045	0.1185	0.02	0.0035	0.0038	0.0018	0.0011	0.0366	0.0251	0.026	0.0766	0.0227	0.1009	0.0012
5	rs17517907	124526865	0.97	0.212405230483542	0.91	0.170469891558667	0.000852557300512031	0.0708059500299208	0.0145	0.0195	0.0168	0.0039	0.1552	0.0031	0.0026	0.0686	0.0011	0.0951	0.1427	0.0295	0.0044	0.1186	0.0204	0.0035	0.0038	0.0018	0.0012	0.0365	0.0246	0.0256	0.0765	0.0228	0.1014	0.0014
5	rs6895024	124529484	0.98	0.188103243221556	0.91	0.170469891558667	0.000215129083395579	0.0622695120060859	0.0145	0.0207	0.0169	0.0038	0.1513	0.0032	0.0027	0.0681	0.0013	0.0961	0.1449	0.0307	0.0038	0.115	0.0208	0.0037	0.0035	0.0016	0.0013	0.0365	0.0244	0.0283	0.0767	0.0231	0.1008	0.0015
5	rs73313556	124533489	0.98	0.188103243221556	0.91	0.170469891558667	0.000295667437799869	0.0679327253358512	0.0145	0.0208	0.0169	0.0038	0.1511	0.0032	0.0027	0.0682	0.0013	0.0962	0.1452	0.0307	0.0037	0.1148	0.0208	0.0037	0.0035	0.0015	0.0013	0.0365	0.0243	0.0284	0.0766	0.0231	0.1007	0.0016
5	rs72790763	124533861	0.98	0.188103243221556	0.91	0.170469891558667	0.000286144476261771	0.0808342760944891	0.0145	0.0208	0.0169	0.0038	0.1511	0.0032	0.0027	0.0682	0.0013	0.0962	0.1452	0.0307	0.0037	0.1148	0.0208	0.0036	0.0035	0.0015	0.0013	0.0365	0.0243	0.0284	0.0766	0.0231	0.1007	0.0016
5	rs72792627	124535818	0.98	0.188103243221556	0.91	0.170469891558667	0.000190363253014446	0.0632101872033475	0.0146	0.0208	0.0169	0.0038	0.1512	0.0032	0.0027	0.0683	0.0013	0.0962	0.1455	0.0306	0.0037	0.1148	0.0208	0.0037	0.0035	0.0015	0.0012	0.0365	0.0244	0.0284	0.0765	0.0231	0.1007	0.0016
5	rs13174340	124536877	0.98	0.188103243221556	0.91	0.170469891558667	0.000155737749642096	0.0608697093311226	0.0146	0.0209	0.0169	0.0038	0.1512	0.0032	0.0027	0.0683	0.0013	0.0962	0.1456	0.0306	0.0037	0.1148	0.0207	0.0037	0.0035	0.0015	0.0012	0.0365	0.0244	0.0283	0.0765	0.0231	0.1007	0.0016
5	rs56295112	124540483	0.98	0.188103243221556	0.91	0.170469891558667	0.000153992370271458	0.0585668296669022	0.0146	0.0209	0.0169	0.0038	0.1512	0.0032	0.0027	0.0684	0.0013	0.0961	0.1458	0.0306	0.0037	0.1148	0.0207	0.0037	0.0034	0.0015	0.0012	0.0365	0.0244	0.0282	0.0765	0.0231	0.1006	0.0016
5	rs62672461	124544112	0.98	0.188103243221556	0.91	0.170469891558667	0.000135086305363471	0.0446319254039357	0.0146	0.021	0.017	0.0038	0.1512	0.0032	0.0027	0.0682	0.0013	0.096	0.146	0.0307	0.0037	0.1146	0.0207	0.0037	0.0034	0.0016	0.0012	0.0365	0.0244	0.0282	0.0766	0.0232	0.1004	0.0016
5	rs4835866	124547240	0.98	0.188103243221556	0.91	0.170469891558667	0.000155913209106208	0.0479305133119256	0.0146	0.0211	0.017	0.0038	0.151	0.0032	0.0026	0.0683	0.0014	0.0959	0.1461	0.0307	0.0036	0.1146	0.0207	0.0036	0.0034	0.0016	0.0012	0.0365	0.0244	0.028	0.0767	0.0231	0.1006	0.0017
5	rs35042359	124558000	0.98	0.188103243221556	0.91	0.170469891558667	9.98541718689257e-05	0.0597464449684687	0.0147	0.0213	0.0171	0.0036	0.151	0.0032	0.0025	0.0683	0.0014	0.096	0.1464	0.0307	0.0035	0.115	0.0207	0.0034	0.0033	0.0016	0.0012	0.0365	0.0247	0.0277	0.0767	0.0228	0.1006	0.0017
5	rs35609637	124560951	0.98	0.188103243221556	0.91	0.170469891558667	0.000100335321806651	0.0691880425746781	0.0147	0.0213	0.0171	0.0036	0.1511	0.0032	0.0025	0.0683	0.0014	0.0959	0.1465	0.0307	0.0035	0.1152	0.0206	0.0034	0.0033	0.0016	0.0012	0.0365	0.0247	0.0277	0.0766	0.0226	0.1005	0.0017
5	rs7715419	124568116	0.99	0.165875049708709	0.91	0.170469891558667	7.33499972268641e-05	0.057526725948247	0.0149	0.0215	0.0171	0.0035	0.1516	0.0031	0.0024	0.0684	0.0014	0.0958	0.1468	0.0305	0.0035	0.1155	0.0202	0.0033	0.0033	0.0016	0.0012	0.0368	0.0249	0.0272	0.0761	0.0224	0.1005	0.0018
5	rs7715337	124568300	0.99	0.165875049708709	0.91	0.170469891558667	7.6541255620064e-05	0.0651093497770427	0.0149	0.0215	0.0171	0.0035	0.1515	0.0031	0.0025	0.0684	0.0014	0.0958	0.1469	0.0305	0.0035	0.1155	0.0202	0.0034	0.0033	0.0016	0.0012	0.0368	0.0249	0.0272	0.0761	0.0224	0.1005	0.0018
5	rs72778778	124568702	0.99	0.165875049708709	0.91	0.170469891558667	0.00013064399598706	0.103531782746475	0.0149	0.0215	0.0171	0.0035	0.1515	0.0032	0.0024	0.0684	0.0014	0.0958	0.1469	0.0305	0.0035	0.1155	0.0202	0.0034	0.0033	0.0016	0.0012	0.0368	0.0249	0.0271	0.0761	0.0224	0.1004	0.0018
5	rs13190088	124569876	0.99	0.165875049708709	0.91	0.170469891558667	1.81681292134687e-05	0.0505333042179691	0.0152	0.022	0.0168	0.0031	0.1529	0.003	0.0023	0.0685	0.0016	0.0952	0.1478	0.0294	0.0036	0.1147	0.0187	0.0033	0.0031	0.002	0.0014	0.0377	0.0253	0.0264	0.0783	0.0204	0.1008	0.0019
5	rs36050183	124572900	0.99	0.165875049708709	0.91	0.170469891558667	8.83422105546707e-05	0.105349091599781	0.0156	0.0229	0.0163	0.0028	0.1532	0.003	0.0023	0.0683	0.0018	0.0951	0.1507	0.0275	0.0038	0.1123	0.0177	0.0033	0.0028	0.0023	0.0015	0.0385	0.026	0.0258	0.0795	0.0184	0.1019	0.0021
5	rs115380718	124574217	0.99	0.165875049708709	0.91	0.170469891558667	0.000168996138952697	0.121980365065198	0.0157	0.0231	0.0162	0.0028	0.1532	0.003	0.0023	0.0682	0.0018	0.0951	0.151	0.0273	0.0038	0.1122	0.0175	0.0033	0.0028	0.0024	0.0016	0.0386	0.0261	0.0258	0.0796	0.0181	0.102	0.0022
5	rs34145024	124590011	0.99	0.165875049708709	0.91	0.170469891558667	0.000132161544139097	0.142191606047138	0.0158	0.0232	0.0162	0.0028	0.1532	0.003	0.0022	0.0682	0.0018	0.0951	0.1512	0.0271	0.0039	0.1121	0.0175	0.0033	0.0028	0.0024	0.0016	0.0387	0.0262	0.0257	0.0796	0.0178	0.1021	0.0022
5	rs113582495	124591929	0.98	0.188103243221556	0.91	0.170469891558667	0.000103759234187372	0.117973900030531	0.0157	0.0232	0.0162	0.0028	0.1538	0.003	0.0022	0.0681	0.0018	0.095	0.1509	0.0271	0.0039	0.1121	0.0175	0.0034	0.0028	0.0024	0.0016	0.0386	0.0263	0.0257	0.0794	0.0177	0.102	0.0022
5	rs1347924	124593173	0.98	0.188103243221556	0.91	0.170469891558667	8.29748406941427e-05	0.0943136355729378	0.0157	0.0232	0.0162	0.0028	0.1538	0.003	0.0022	0.0682	0.0018	0.095	0.1509	0.0271	0.0039	0.1121	0.0175	0.0034	0.0028	0.0024	0.0016	0.0386	0.0263	0.0257	0.0795	0.0177	0.102	0.0022
5	rs17520081	124593564	0.98	0.188103243221556	0.92	0.14824156235026	8.98666188432826e-05	0.0996906297800724	0.0157	0.0232	0.0162	0.0028	0.1536	0.003	0.0022	0.0684	0.0018	0.095	0.151	0.0271	0.0039	0.1121	0.0175	0.0034	0.0028	0.0024	0.0016	0.0386	0.0263	0.0258	0.0795	0.0177	0.1019	0.0022
5	rs6880511	124597571	0.98	0.188103243221556	0.92	0.14824156235026	7.16169239130784e-05	0.104108688783079	0.0158	0.0232	0.0162	0.0028	0.1535	0.0031	0.0022	0.0683	0.0017	0.0951	0.1511	0.027	0.0037	0.1122	0.0174	0.0034	0.0028	0.0023	0.0016	0.0386	0.0264	0.0258	0.0797	0.0176	0.1021	0.0022
5	rs12186945	124600310	0.98	0.188103243221556	0.92	0.14824156235026	7.67326301390913e-05	0.104191205313512	0.0158	0.0232	0.0162	0.0028	0.1536	0.0031	0.0022	0.0683	0.0017	0.0951	0.1512	0.0269	0.0037	0.1122	0.0174	0.0034	0.0028	0.0023	0.0016	0.0386	0.0264	0.0258	0.0797	0.0176	0.102	0.0022
5	rs1439582	124612211	0.98	0.188103243221556	0.92	0.14824156235026	8.50453828924786e-05	0.101645008448666	0.0158	0.0232	0.0161	0.0028	0.1535	0.0031	0.0022	0.0682	0.0017	0.0953	0.1515	0.0268	0.0037	0.1122	0.0174	0.0033	0.0027	0.0023	0.0016	0.0386	0.0266	0.0258	0.0798	0.0175	0.1019	0.0022
5	rs732776	124615134	0.98	0.188103243221556	0.92	0.14824156235026	0.000102770931065576	0.105266221340643	0.0159	0.0231	0.0161	0.0028	0.1533	0.0031	0.0021	0.0683	0.0018	0.0953	0.1516	0.0267	0.0037	0.1122	0.0173	0.0033	0.0027	0.0023	0.0016	0.0387	0.0267	0.0257	0.0798	0.0175	0.102	0.0022
5	rs13162906	124617261	0.98	0.188103243221556	0.92	0.14824156235026	0.000235259529437687	0.139418965422026	0.016	0.0229	0.016	0.0027	0.1527	0.003	0.0022	0.0687	0.0018	0.0946	0.1528	0.026	0.0037	0.1123	0.0169	0.0035	0.0025	0.0025	0.0016	0.0392	0.0272	0.0253	0.0801	0.0173	0.102	0.0022
5	rs35734424	124618353	0.98	0.188103243221556	0.92	0.14824156235026	0.000330463652100529	0.152335667449292	0.0162	0.0227	0.016	0.0027	0.1524	0.003	0.0022	0.0688	0.0019	0.0945	0.1536	0.0255	0.0038	0.1122	0.0167	0.0035	0.0024	0.0027	0.0016	0.0394	0.027	0.0252	0.0802	0.0172	0.1021	0.0022
5	rs75756577	124620415	0.98	0.188103243221556	0.91	0.170469891558667	0.000329470967619826	0.148078359229789	0.0163	0.0225	0.016	0.0027	0.1526	0.003	0.0022	0.0688	0.0019	0.0944	0.1538	0.0253	0.0037	0.1122	0.0165	0.0036	0.0024	0.0027	0.0016	0.0395	0.0268	0.0254	0.0802	0.0172	0.1022	0.0022
5	rs767177	124621156	0.98	0.188103243221556	0.91	0.170469891558667	0.000325525254230814	0.149776079071407	0.0163	0.0224	0.016	0.0027	0.1526	0.003	0.0022	0.0688	0.0019	0.0944	0.1538	0.0253	0.0037	0.1122	0.0165	0.0036	0.0024	0.0027	0.0016	0.0395	0.0268	0.0255	0.0802	0.0172	0.1023	0.0022
5	rs62373325	124623260	0.98	0.188103243221556	0.91	0.170469891558667	0.000337145998694063	0.150532852689932	0.0163	0.0224	0.016	0.0027	0.1525	0.003	0.0022	0.0688	0.0019	0.0944	0.1538	0.0253	0.0037	0.1121	0.0165	0.0037	0.0025	0.0027	0.0016	0.0395	0.0269	0.0255	0.0802	0.0172	0.1023	0.0021
5	rs7710220	124625976	0.98	0.188103243221556	0.91	0.170469891558667	0.000312658536833913	0.137398387147485	0.0163	0.0222	0.016	0.0027	0.1525	0.0031	0.0022	0.0687	0.0019	0.0944	0.1539	0.0252	0.0037	0.1121	0.0165	0.0037	0.0025	0.0027	0.0015	0.0395	0.027	0.0257	0.0801	0.0171	0.1023	0.0021
5	rs78930989	124627510	0.98	0.188103243221556	0.91	0.170469891558667	0.000178423335633441	0.115731792986195	0.0167	0.0221	0.0159	0.0028	0.154	0.0034	0.0026	0.0682	0.0019	0.0939	0.1543	0.0245	0.0034	0.1118	0.0166	0.0039	0.0028	0.003	0.0014	0.039	0.0275	0.026	0.0788	0.0168	0.1023	0.002
5	rs11954600	124640204	0.98	0.188103243221556	0.91	0.170469891558667	0.000196689760155172	0.109777077185642	0.0168	0.0221	0.0159	0.0028	0.1542	0.0035	0.0027	0.0682	0.0019	0.0939	0.1544	0.0245	0.0033	0.1118	0.0166	0.004	0.0029	0.003	0.0014	0.039	0.0276	0.026	0.0786	0.0168	0.1024	0.002
5	rs1530448	124640591	0.98	0.188103243221556	0.91	0.170469891558667	0.00018583423251447	0.108936246111632	0.0168	0.022	0.0159	0.0028	0.1542	0.0035	0.0027	0.0681	0.0019	0.0939	0.1544	0.0245	0.0034	0.1118	0.0166	0.004	0.0029	0.003	0.0014	0.039	0.0276	0.026	0.0785	0.0168	0.1024	0.002
5	rs62373357	124650592	0.98	0.188103243221556	0.91	0.170469891558667	0.000229108520151059	0.113079909501204	0.0169	0.022	0.0158	0.0028	0.1543	0.0035	0.0027	0.0682	0.002	0.0939	0.1545	0.0245	0.0034	0.1117	0.0165	0.004	0.0029	0.003	0.0014	0.0389	0.0277	0.026	0.0786	0.0168	0.1024	0.002
5	rs17152634	124652315	0.98	0.188103243221556	0.91	0.170469891558667	0.000262095218765146	0.115559999216445	0.0169	0.022	0.0158	0.0028	0.1543	0.0035	0.0028	0.0682	0.002	0.0938	0.1545	0.0245	0.0033	0.1117	0.0165	0.004	0.0029	0.003	0.0014	0.0389	0.0277	0.026	0.0786	0.0167	0.1024	0.002
5	rs17463085	124652884	0.98	0.188103243221556	0.91	0.170469891558667	0.000270380553949191	0.115903683580575	0.0169	0.022	0.0158	0.0028	0.1543	0.0035	0.0028	0.0682	0.002	0.0939	0.1545	0.0245	0.0033	0.1117	0.0165	0.004	0.0029	0.003	0.0014	0.0389	0.0277	0.0259	0.0786	0.0167	0.1024	0.002
5	rs78557662	124655560	0.98	0.188103243221556	0.91	0.170469891558667	0.000339850537748873	0.116764586706999	0.0169	0.0219	0.0158	0.0028	0.1543	0.0035	0.0027	0.0682	0.002	0.0939	0.1545	0.0245	0.0034	0.1117	0.0165	0.004	0.0029	0.003	0.0014	0.0389	0.0277	0.0259	0.0786	0.0167	0.1024	0.002
5	rs17523117	124663527	0.98	0.188103243221556	0.91	0.170469891558667	0.00173535959391438	0.127637644228946	0.017	0.0218	0.0158	0.0028	0.1539	0.0034	0.0028	0.0681	0.0022	0.0944	0.1546	0.0246	0.0035	0.1116	0.0165	0.004	0.0027	0.0033	0.0013	0.0388	0.0279	0.0257	0.0786	0.0164	0.1025	0.002
5	rs17523152	124664446	0.98	0.188103243221556	0.91	0.170469891558667	0.00230149717173024	0.1279051719469	0.017	0.0218	0.0158	0.0028	0.1538	0.0034	0.0028	0.0681	0.0022	0.0946	0.1546	0.0245	0.0035	0.1115	0.0165	0.004	0.0027	0.0033	0.0013	0.0387	0.0279	0.0258	0.0786	0.0164	0.1024	0.002
5	rs10036862	124665264	0.98	0.188103243221556	0.91	0.170469891558667	0.00229985959211803	0.127281264844169	0.017	0.0218	0.0157	0.0028	0.1537	0.0034	0.0028	0.068	0.0022	0.0946	0.1546	0.0245	0.0035	0.1115	0.0165	0.004	0.0027	0.0033	0.0013	0.0388	0.0279	0.0258	0.0786	0.0164	0.1025	0.002
5	rs41377244	124669572	0.98	0.188103243221556	0.91	0.170469891558667	0.00250316230933077	0.127014223747842	0.0169	0.0218	0.0157	0.0028	0.1537	0.0035	0.0028	0.0679	0.0023	0.0947	0.1546	0.0245	0.0035	0.1113	0.0165	0.0039	0.0027	0.0034	0.0013	0.0389	0.0279	0.0258	0.0787	0.0165	0.1026	0.002
5	rs2589382	124677147	0.98	0.188103243221556	0.91	0.170469891558667	0.0031456595613697	0.128351514075649	0.0169	0.0218	0.0157	0.0028	0.1535	0.0034	0.0029	0.0678	0.0023	0.0948	0.1546	0.0245	0.0035	0.1111	0.0166	0.004	0.0027	0.0034	0.0013	0.0389	0.028	0.0258	0.0787	0.0163	0.1027	0.002
5	rs2678201	124683175	0.98	0.188103243221556	0.91	0.170469891558667	0.0414253706868944	0.160010082057872	0.017	0.0225	0.0155	0.0031	0.1524	0.0036	0.0033	0.0674	0.0025	0.0949	0.1547	0.0242	0.0036	0.1104	0.0171	0.0045	0.0031	0.004	0.0012	0.0382	0.0282	0.0258	0.0795	0.0154	0.1022	0.0019
5	rs10060296	124683815	0.98	0.188103243221556	0.91	0.170469891558667	0.0438100660168002	0.162532983161867	0.017	0.0225	0.0155	0.0031	0.1523	0.0036	0.0033	0.0674	0.0025	0.095	0.1547	0.0243	0.0036	0.1105	0.0171	0.0045	0.0031	0.004	0.0012	0.0382	0.0281	0.0258	0.0796	0.0152	0.1022	0.0019
5	rs72781197	124685904	0.98	0.188103243221556	0.91	0.170469891558667	0.0422833074268742	0.163897230217901	0.0169	0.0225	0.0155	0.0031	0.1519	0.0037	0.0033	0.0675	0.0025	0.0951	0.1549	0.0243	0.0036	0.1105	0.0171	0.0044	0.0031	0.0039	0.0012	0.0383	0.028	0.0259	0.0797	0.0152	0.1021	0.0019
5	rs79121223	124686701	0.98	0.188103243221556	0.91	0.170469891558667	0.0421224386867843	0.16448313627982	0.0169	0.0225	0.0155	0.0031	0.1518	0.0037	0.0033	0.0675	0.0025	0.0951	0.1549	0.0243	0.0036	0.1105	0.0171	0.0044	0.0031	0.0039	0.0012	0.0383	0.028	0.0259	0.0798	0.0152	0.102	0.0019
5	rs2589384	124688336	0.98	0.188103243221556	0.91	0.170469891558667	0.0401256449136697	0.164190091256066	0.0169	0.0226	0.0155	0.0031	0.1518	0.0037	0.0033	0.0675	0.0025	0.0951	0.1549	0.0243	0.0036	0.1105	0.0171	0.0044	0.0031	0.0039	0.0012	0.0383	0.028	0.0259	0.0798	0.0152	0.102	0.0019
5	rs80313501	124703888	0.98	0.188103243221556	0.91	0.170469891558667	0.0327897448994505	0.152906573377713	0.0169	0.0226	0.0155	0.0032	0.1515	0.0037	0.0033	0.0674	0.0025	0.0955	0.1549	0.0244	0.0035	0.1106	0.0172	0.0045	0.0032	0.0039	0.0012	0.0381	0.0281	0.0263	0.0798	0.0152	0.1014	0.0019
5	rs9885423	124718329	0.98	0.188103243221556	0.91	0.170469891558667	0.0272694127388082	0.141357726716542	0.017	0.0226	0.0154	0.0033	0.1508	0.0038	0.0034	0.0673	0.0025	0.0961	0.1551	0.0245	0.0034	0.1107	0.0173	0.0045	0.0033	0.0038	0.0012	0.0377	0.0281	0.0263	0.0798	0.0151	0.1014	0.0018
5	rs62374723	124727428	0.98	0.188103243221556	0.91	0.170469891558667	0.0260700182541446	0.140802799448455	0.017	0.0226	0.0153	0.0033	0.1506	0.0038	0.0034	0.0673	0.0024	0.0962	0.1552	0.0245	0.0034	0.1107	0.0173	0.0045	0.0033	0.0038	0.0012	0.0377	0.0282	0.0263	0.0798	0.0151	0.1014	0.0018
5	rs7733455	124735802	0.98	0.188103243221556	0.91	0.170469891558667	0.0211752754724473	0.133752393892403	0.0169	0.0227	0.0154	0.0033	0.1504	0.0038	0.0034	0.0672	0.0024	0.0965	0.1552	0.0246	0.0034	0.1106	0.0173	0.0045	0.0033	0.0037	0.0011	0.0376	0.0283	0.0264	0.0797	0.0151	0.1013	0.0018
5	rs114310554	124742807	0.98	0.188103243221556	0.91	0.170469891558667	0.014555039324482	0.126836312387972	0.0169	0.0227	0.0153	0.0034	0.1504	0.0038	0.0035	0.0671	0.0023	0.0966	0.1553	0.0247	0.0033	0.1106	0.0174	0.0045	0.0033	0.0036	0.0011	0.0374	0.0284	0.0264	0.0796	0.0151	0.1013	0.0018
5	rs2637496	124743267	0.98	0.188103243221556	0.91	0.170469891558667	0.0142093823363096	0.12648076842974	0.0169	0.0227	0.0153	0.0034	0.1504	0.0038	0.0035	0.0671	0.0023	0.0967	0.1553	0.0247	0.0033	0.1106	0.0174	0.0045	0.0033	0.0036	0.0011	0.0374	0.0284	0.0264	0.0796	0.0151	0.1013	0.0018
5	rs1491068	124746481	0.98	0.188103243221556	0.91	0.170469891558667	0.0108689014814374	0.120232232063049	0.0169	0.0229	0.0153	0.0034	0.1502	0.0038	0.0035	0.0671	0.0022	0.0968	0.1553	0.0249	0.0032	0.1105	0.0175	0.0045	0.0033	0.0034	0.0011	0.0374	0.0285	0.0264	0.0795	0.0151	0.1014	0.0017
5	rs34506912	124749381	0.99	0.165875049708709	0.91	0.170469891558667	0.00278870809678769	0.097027633773626	0.0168	0.0237	0.0151	0.0034	0.15	0.0036	0.0037	0.0668	0.0017	0.0969	0.1557	0.0253	0.0029	0.1098	0.0188	0.0046	0.0033	0.0028	9e-04	0.0372	0.0294	0.0264	0.0791	0.0145	0.1021	0.0015
5	rs6868820	124750389	0.99	0.165875049708709	0.92	0.14824156235026	0.0023444039945894	0.0982345859495385	0.0168	0.0244	0.0149	0.0035	0.1499	0.0034	0.0039	0.0665	0.0013	0.097	0.1561	0.0257	0.0026	0.109	0.0201	0.0046	0.0034	0.0022	8e-04	0.0369	0.0302	0.0264	0.0785	0.0139	0.1027	0.0012
5	rs76387417	124750682	0.99	0.165875049708709	0.92	0.14824156235026	0.00241847634469259	0.0969473785145671	0.0168	0.0244	0.0149	0.0035	0.1499	0.0034	0.0039	0.0665	0.0013	0.097	0.1561	0.0257	0.0026	0.109	0.0201	0.0046	0.0034	0.0022	8e-04	0.0369	0.0302	0.0264	0.0786	0.0139	0.1027	0.0012
5	rs62374736	124754504	0.99	0.165875049708709	0.92	0.14824156235026	0.002304775140151	0.0909249139739374	0.0168	0.0244	0.0148	0.0035	0.1496	0.0034	0.0039	0.0665	0.0013	0.097	0.1562	0.0258	0.0026	0.1091	0.0201	0.0045	0.0034	0.0021	8e-04	0.0369	0.0302	0.0264	0.0785	0.0139	0.1028	0.0012
5	rs10065912	124758578	0.99	0.165875049708709	0.92	0.14824156235026	0.00228353520667784	0.0876627292794626	0.0168	0.0244	0.0148	0.0035	0.1497	0.0034	0.0039	0.0665	0.0013	0.0969	0.1562	0.0258	0.0026	0.1091	0.0201	0.0045	0.0034	0.0021	8e-04	0.0369	0.0302	0.0264	0.0786	0.0139	0.1028	0.0012
5	rs35658248	124760356	0.99	0.165875049708709	0.92	0.14824156235026	0.00227054282518135	0.089598786029296	0.0168	0.0244	0.0147	0.0035	0.1497	0.0034	0.0039	0.0665	0.0013	0.0969	0.1562	0.0258	0.0026	0.1091	0.0201	0.0045	0.0034	0.0021	8e-04	0.0369	0.0302	0.0264	0.0785	0.0139	0.1028	0.0012
5	rs2408335	124762550	0.99	0.165875049708709	0.92	0.14824156235026	0.00229331862872011	0.0892102255528843	0.0168	0.0244	0.0147	0.0035	0.1497	0.0034	0.0039	0.0665	0.0013	0.0969	0.1562	0.0259	0.0026	0.1091	0.0201	0.0045	0.0034	0.0021	8e-04	0.0369	0.0303	0.0264	0.0785	0.0139	0.1028	0.0012
5	rs80035061	124762648	0.99	0.165875049708709	0.92	0.14824156235026	0.00229985959211803	0.0892102255528843	0.0168	0.0244	0.0147	0.0035	0.1497	0.0034	0.0039	0.0665	0.0013	0.0969	0.1562	0.0259	0.0026	0.1091	0.0201	0.0045	0.0034	0.0021	8e-04	0.0369	0.0303	0.0264	0.0785	0.0139	0.1028	0.0012
5	rs17525372	124765867	0.99	0.165875049708709	0.92	0.14824156235026	0.00235940504845282	0.0920228242190102	0.0168	0.0244	0.0147	0.0035	0.1497	0.0034	0.0039	0.0664	0.0013	0.0969	0.1561	0.0259	0.0026	0.1092	0.0201	0.0045	0.0034	0.0021	8e-04	0.0369	0.0302	0.0264	0.0786	0.0139	0.1029	0.0012
5	rs2678186	124774701	0.99	0.165875049708709	0.93	0.128223312274834	0.00268521233698441	0.0872005922721465	0.0168	0.0244	0.0146	0.0035	0.1496	0.0034	0.004	0.0662	0.0013	0.0968	0.1563	0.0259	0.0026	0.1091	0.0201	0.0045	0.0034	0.0021	8e-04	0.037	0.0302	0.0264	0.0785	0.0138	0.1033	0.0012
5	rs10079405	124782491	0.99	0.165875049708709	0.93	0.128223312274834	0.00287769140604826	0.0840689375782161	0.0168	0.0244	0.0146	0.0035	0.1495	0.0034	0.004	0.0661	0.0013	0.0967	0.1564	0.0259	0.0026	0.1091	0.0201	0.0046	0.0034	0.0021	8e-04	0.037	0.0302	0.0264	0.0785	0.0138	0.1035	0.0012
5	rs2637513	124783400	0.99	0.165875049708709	0.93	0.128223312274834	0.00289930176990843	0.084220632096698	0.0168	0.0244	0.0146	0.0035	0.1495	0.0034	0.004	0.0661	0.0013	0.0967	0.1564	0.0259	0.0026	0.1091	0.0201	0.0046	0.0034	0.0021	8e-04	0.037	0.0302	0.0264	0.0785	0.0138	0.1035	0.0012
5	rs115117707	124784212	0.99	0.165875049708709	0.93	0.128223312274834	0.00289733186253931	0.0833121191099893	0.0168	0.0244	0.0146	0.0036	0.1495	0.0034	0.004	0.0661	0.0013	0.0966	0.1564	0.0259	0.0026	0.109	0.0201	0.0046	0.0034	0.0021	8e-04	0.037	0.0302	0.0264	0.0785	0.0138	0.1036	0.0012
5	rs79670053	124803437	0.99	0.165875049708709	0.93	0.128223312274834	0.00367865207906392	0.0904559840929823	0.0167	0.0244	0.0145	0.0036	0.1497	0.0033	0.004	0.0657	0.0013	0.0964	0.1568	0.0258	0.0025	0.1089	0.0201	0.0045	0.0034	0.0021	8e-04	0.0371	0.0302	0.0264	0.0783	0.0137	0.1043	0.0012
5	rs72784812	124803999	0.99	0.165875049708709	0.93	0.128223312274834	0.00394794763405632	0.0928891291361596	0.0167	0.0244	0.0145	0.0036	0.1497	0.0033	0.004	0.0657	0.0013	0.0964	0.1568	0.0258	0.0025	0.1088	0.0201	0.0045	0.0034	0.0021	8e-04	0.0371	0.0302	0.0264	0.0783	0.0137	0.1045	0.0012
5	rs115814783	124806403	0.99	0.165875049708709	0.93	0.128223312274834	0.00721579121092689	0.107512540683026	0.0168	0.0243	0.0143	0.0037	0.1496	0.0033	0.004	0.0652	0.0013	0.0959	0.1577	0.0255	0.0025	0.1078	0.02	0.0044	0.0035	0.0021	8e-04	0.0373	0.0301	0.0264	0.0782	0.0136	0.1059	0.0012
5	rs1517805	124807122	0.99	0.165875049708709	0.93	0.128223312274834	0.00738639367909906	0.0979121601905018	0.0168	0.0243	0.0143	0.0038	0.1497	0.0033	0.004	0.0652	0.0013	0.0958	0.1578	0.0255	0.0025	0.1077	0.0201	0.0044	0.0035	0.0021	8e-04	0.0374	0.0301	0.0264	0.0782	0.0136	0.106	0.0012
5	rs6875072	124809717	0.99	0.165875049708709	0.93	0.128223312274834	0.00844863259639535	0.112994754844534	0.017	0.0244	0.0142	0.0038	0.1495	0.0033	0.004	0.0651	0.0013	0.0958	0.1578	0.0254	0.0025	0.1076	0.02	0.0044	0.0035	0.0021	8e-04	0.0374	0.0301	0.0263	0.0782	0.0135	0.1064	0.0012
5	rs13187198	124815619	0.99	0.165875049708709	0.93	0.128223312274834	0.00854901694139685	0.121542442756729	0.0173	0.0244	0.0142	0.0038	0.1496	0.0032	0.004	0.0651	0.0013	0.0958	0.1578	0.0254	0.0025	0.1074	0.0199	0.0043	0.0035	0.0021	8e-04	0.0374	0.0301	0.0263	0.0781	0.0135	0.1064	0.0012
5	rs331696	124828696	0.99	0.165875049708709	0.95	0.0943132253134139	0.0107593588886272	0.137948383680462	0.0178	0.0245	0.0141	0.0038	0.1495	0.0032	0.0041	0.0653	0.0013	0.0957	0.1575	0.0255	0.0025	0.1069	0.0198	0.0043	0.0035	0.0021	8e-04	0.0374	0.03	0.0263	0.0786	0.0135	0.106	0.0012
5	rs71586063	124840625	0.99	0.165875049708709	0.96	0.0801626552665664	0.0127939357420597	0.150154294629113	0.018	0.0245	0.0141	0.0038	0.1495	0.0031	0.0041	0.0653	0.0013	0.0957	0.1573	0.0257	0.0026	0.1066	0.0198	0.0043	0.0035	0.0021	9e-04	0.0374	0.03	0.0263	0.0787	0.0134	0.106	0.0012
5	rs6880987	124840910	0.99	0.165875049708709	0.95	0.0943132253134139	0.012070406088828	0.151006531248728	0.018	0.0245	0.0141	0.0038	0.1495	0.0031	0.0041	0.0653	0.0014	0.0957	0.1573	0.0256	0.0026	0.1066	0.0198	0.0044	0.0035	0.0021	9e-04	0.0375	0.03	0.0263	0.0787	0.0134	0.106	0.0012
5	rs968920	124849261	0.99	0.165875049708709	0.95	0.0943132253134139	0.0152295943331578	0.167915531392717	0.0181	0.0245	0.0141	0.0038	0.1494	0.0031	0.0041	0.0652	0.0014	0.0954	0.1571	0.0258	0.0027	0.1067	0.0199	0.0044	0.0036	0.0021	9e-04	0.0375	0.03	0.0262	0.0787	0.0134	0.1059	0.0013
5	rs76050443	124854240	0.99	0.165875049708709	0.95	0.0943132253134139	0.0143780527527638	0.117800852466429	0.0187	0.0245	0.0138	0.004	0.1488	0.003	0.0044	0.0641	0.0014	0.0933	0.1578	0.0279	0.0033	0.1065	0.0211	0.0044	0.0038	0.0023	0.0014	0.0364	0.0303	0.0259	0.0773	0.0127	0.1064	0.0019
5	rs10041548	124854425	0.99	0.165875049708709	0.95	0.0943132253134139	0.0189364566252301	0.106179179038165	0.0188	0.0252	0.0139	0.004	0.1486	0.0029	0.0044	0.0631	0.0015	0.0932	0.1569	0.0282	0.0035	0.1062	0.0215	0.0045	0.0038	0.0023	0.0014	0.0363	0.0304	0.0261	0.077	0.0127	0.1072	0.0019
5	rs331772	124855841	0.99	0.165875049708709	0.95	0.0943132253134139	0.0329127092943	0.142562791242442	0.0189	0.025	0.0139	0.0039	0.1473	0.0028	0.0044	0.0627	0.0014	0.0947	0.1585	0.0282	0.0037	0.1053	0.022	0.0044	0.0038	0.0025	0.0015	0.036	0.0305	0.026	0.0755	0.0129	0.1074	0.002
5	rs7712191	124856792	0.99	0.165875049708709	0.95	0.0943132253134139	0.0326181351864926	0.130681780387496	0.019	0.025	0.0139	0.0039	0.1472	0.0027	0.0044	0.0627	0.0014	0.0947	0.1587	0.0282	0.0037	0.1052	0.0221	0.0044	0.0038	0.0025	0.0015	0.0359	0.0306	0.0261	0.0754	0.0129	0.1074	0.0021
5	rs11956789	124864236	0.99	0.165875049708709	0.95	0.0943132253134139	0.0284518523760488	0.121367439556563	0.0191	0.0249	0.0139	0.0039	0.1472	0.0027	0.0044	0.0625	0.0015	0.0946	0.159	0.0281	0.0037	0.1053	0.022	0.0044	0.0038	0.0025	0.0015	0.0359	0.0307	0.0261	0.0754	0.0131	0.1075	0.0021
5	rs331743	124866783	0.99	0.165875049708709	0.95	0.0943132253134139	0.0272047616576711	0.0960662935999257	0.0191	0.0249	0.0139	0.0038	0.1472	0.0027	0.0043	0.0625	0.0015	0.0946	0.159	0.028	0.0037	0.1053	0.022	0.0044	0.0038	0.0025	0.0015	0.0359	0.0307	0.0261	0.0754	0.013	0.1076	0.0021
5	rs111526469	124875853	0.99	0.165875049708709	0.95	0.0943132253134139	0.0276814038458109	0.0983959544946458	0.0191	0.025	0.014	0.0038	0.147	0.0027	0.0044	0.0624	0.0015	0.0946	0.159	0.028	0.0038	0.1052	0.022	0.0044	0.0038	0.0025	0.0015	0.0359	0.0308	0.0262	0.0752	0.0131	0.1077	0.0021
5	rs331718	124898302	0.99	0.165875049708709	0.95	0.0943132253134139	0.0285074586003157	0.094551885122987	0.0192	0.0251	0.014	0.0038	0.1462	0.0028	0.0044	0.0623	0.0017	0.0946	0.1588	0.0279	0.0039	0.1051	0.0218	0.0045	0.0038	0.0026	0.0015	0.0358	0.0311	0.0266	0.0745	0.0133	0.1082	0.0021
5	rs80007165	124899559	0.99	0.165875049708709	0.95	0.0943132253134139	0.0298651725866008	0.100340444929132	0.0193	0.0251	0.014	0.0038	0.1461	0.0028	0.0045	0.0622	0.0017	0.0946	0.1587	0.0279	0.0039	0.105	0.0218	0.0045	0.0038	0.0027	0.0016	0.0359	0.0311	0.0266	0.0744	0.0134	0.1082	0.0022
5	rs13157101	124899940	0.99	0.165875049708709	0.95	0.0943132253134139	0.0301073741392359	0.100747415459412	0.0193	0.0251	0.014	0.0038	0.1461	0.0028	0.0045	0.0622	0.0017	0.0946	0.1587	0.0279	0.0039	0.105	0.0218	0.0045	0.0038	0.0027	0.0016	0.0359	0.0311	0.0266	0.0744	0.0134	0.1082	0.0022
5	rs76359377	124900867	0.99	0.165875049708709	0.95	0.0943132253134139	0.0302463944673456	0.101073454066967	0.0193	0.0251	0.014	0.0038	0.1461	0.0028	0.0045	0.0622	0.0017	0.0946	0.1587	0.0279	0.0039	0.105	0.0218	0.0045	0.0038	0.0027	0.0016	0.0359	0.0311	0.0266	0.0744	0.0134	0.1082	0.0022
5	rs77569574	124909028	0.99	0.165875049708709	0.95	0.0943132253134139	0.0300380330207854	0.100828886621474	0.0193	0.0251	0.014	0.0038	0.1461	0.0028	0.0045	0.0622	0.0017	0.0945	0.1587	0.0279	0.0039	0.105	0.0219	0.0045	0.0038	0.0027	0.0016	0.0359	0.0311	0.0266	0.0744	0.0134	0.1082	0.0022
5	rs7732819	124909173	0.99	0.165875049708709	0.95	0.0943132253134139	0.0304674333505138	0.100747415459412	0.0193	0.0251	0.014	0.0038	0.1461	0.0028	0.0045	0.0622	0.0017	0.0946	0.1587	0.0279	0.0039	0.105	0.0219	0.0045	0.0038	0.0027	0.0016	0.0359	0.0311	0.0266	0.0744	0.0134	0.1082	0.0022
5	rs10054918	124913190	0.99	0.165875049708709	0.95	0.0943132253134139	0.0338577931190363	0.0936794640491989	0.0193	0.0251	0.0141	0.0038	0.1458	0.0028	0.0047	0.0618	0.0017	0.0943	0.1586	0.0278	0.004	0.1051	0.0221	0.0045	0.0038	0.0027	0.0016	0.036	0.0312	0.0267	0.0742	0.0134	0.1084	0.0023
5	rs79847529	124930199	0.99	0.165875049708709	0.95	0.0943132253134139	0.0396052991876509	0.0936794640491989	0.0193	0.0251	0.0141	0.0038	0.1456	0.0029	0.0046	0.0615	0.0017	0.0936	0.1593	0.0278	0.0039	0.1051	0.0224	0.0045	0.0039	0.0028	0.0016	0.0359	0.0313	0.0269	0.0741	0.0135	0.1084	0.0022
5	rs330352	124933163	0.99	0.165875049708709	0.95	0.0943132253134139	0.0397875908810484	0.089598786029296	0.0193	0.0251	0.0141	0.0038	0.1455	0.0029	0.0046	0.0615	0.0017	0.0936	0.1593	0.0278	0.0039	0.1051	0.0224	0.0045	0.0039	0.0028	0.0016	0.0359	0.0313	0.0269	0.0741	0.0135	0.1085	0.0022
5	rs13159907	124935474	0.99	0.165875049708709	0.95	0.0943132253134139	0.0398859867422977	0.0928102413638975	0.0193	0.0251	0.0141	0.0038	0.1455	0.0029	0.0046	0.0615	0.0017	0.0936	0.1592	0.0278	0.0039	0.1051	0.0224	0.0045	0.0039	0.0028	0.0016	0.0359	0.0313	0.0269	0.0741	0.0135	0.1085	0.0022
5	rs58515314	124940197	0.99	0.165875049708709	0.95	0.0943132253134139	0.0396893622108543	0.0959863518267054	0.0193	0.0251	0.0141	0.0039	0.1454	0.0029	0.0046	0.0615	0.0016	0.0935	0.1593	0.0278	0.0039	0.1051	0.0224	0.0045	0.0039	0.0028	0.0016	0.0359	0.0313	0.0269	0.074	0.0135	0.1085	0.0022
5	rs78976631	124941554	0.99	0.165875049708709	0.95	0.0943132253134139	0.0399282076076442	0.0875085750450613	0.0192	0.0251	0.0141	0.0039	0.1454	0.003	0.0046	0.0615	0.0016	0.0935	0.1593	0.0278	0.0039	0.105	0.0224	0.0046	0.0039	0.0028	0.0015	0.0358	0.0313	0.0269	0.074	0.0135	0.1085	0.0022
5	rs74933051	124943054	0.99	0.165875049708709	0.95	0.0943132253134139	0.0400973985616151	0.0904559840929823	0.0192	0.0251	0.0141	0.0039	0.1454	0.003	0.0046	0.0615	0.0016	0.0935	0.1593	0.0278	0.0039	0.105	0.0224	0.0046	0.0039	0.0028	0.0015	0.0358	0.0313	0.0269	0.074	0.0135	0.1085	0.0022
5	rs1907420	124946753	0.99	0.165875049708709	0.95	0.0943132253134139	0.0400268425203075	0.086585931532156	0.0192	0.0251	0.0141	0.0039	0.1453	0.0031	0.0046	0.0615	0.0016	0.0935	0.1592	0.0278	0.0039	0.1049	0.0224	0.0046	0.004	0.0028	0.0015	0.0358	0.0314	0.0269	0.074	0.0136	0.1086	0.0022
5	rs114114963	124956846	0.99	0.165875049708709	0.95	0.0943132253134139	0.0406791868018438	0.0830856120545748	0.0192	0.0251	0.0141	0.0039	0.1453	0.0031	0.0046	0.0615	0.0016	0.0933	0.1593	0.0278	0.0039	0.105	0.0224	0.0046	0.004	0.0028	0.0015	0.0358	0.0314	0.0269	0.074	0.0136	0.1086	0.0022
5	rs115296745	124958445	0.99	0.165875049708709	0.95	0.0943132253134139	0.0406791868018438	0.0809835855775281	0.0192	0.0251	0.0141	0.0039	0.1452	0.0031	0.0046	0.0615	0.0016	0.0933	0.1593	0.0278	0.0039	0.105	0.0224	0.0046	0.004	0.0028	0.0015	0.0358	0.0315	0.0269	0.074	0.0136	0.1086	0.0022
5	rs7712285	124965813	0.99	0.165875049708709	0.95	0.0943132253134139	0.0424739666385225	0.0936003114649581	0.0192	0.0257	0.0141	0.0039	0.1452	0.0031	0.0046	0.0612	0.0016	0.0932	0.1594	0.0278	0.0039	0.105	0.0223	0.0046	0.004	0.0028	0.0015	0.0358	0.0315	0.0269	0.074	0.0136	0.1086	0.0021
5	rs72786834	124974930	0.99	0.165875049708709	0.95	0.0943132253134139	0.0435256439607496	0.101645008448666	0.0192	0.0257	0.0141	0.0039	0.145	0.0031	0.0046	0.0612	0.0015	0.0928	0.1598	0.0278	0.0039	0.105	0.0221	0.0046	0.004	0.0028	0.0015	0.0359	0.0317	0.027	0.074	0.0136	0.1085	0.0021
5	rs116536191	124978810	0.99	0.165875049708709	0.95	0.0943132253134139	0.0468340768350236	0.110535943064983	0.0192	0.0258	0.0141	0.0039	0.1449	0.0031	0.0046	0.0612	0.0017	0.0926	0.1599	0.0278	0.004	0.105	0.022	0.0046	0.004	0.0028	0.0015	0.0359	0.0317	0.027	0.0739	0.0136	0.1085	0.0022
5	rs55986452	124984241	0.99	0.165875049708709	0.95	0.0943132253134139	0.0553646683613924	0.127192227947889	0.0193	0.0259	0.0141	0.0039	0.1447	0.0031	0.0046	0.0612	0.0019	0.0923	0.16	0.0278	0.004	0.105	0.022	0.0046	0.004	0.0028	0.0015	0.0359	0.0318	0.027	0.0739	0.0136	0.1086	0.0022
5	rs7736175	124989000	0.99	0.165875049708709	0.95	0.0943132253134139	0.0654615435370256	0.129604341022581	0.0193	0.026	0.0141	0.0039	0.1445	0.0031	0.0046	0.0612	0.002	0.092	0.1601	0.0277	0.0041	0.1051	0.0219	0.0046	0.004	0.0028	0.0015	0.0358	0.0318	0.027	0.0738	0.0136	0.1087	0.0023
5	rs72786850	124997011	1	0.145626599290586	0.96	0.0801626552665664	0.0943257360004696	0.147796083879791	0.0196	0.0261	0.0141	0.004	0.1442	0.0033	0.0046	0.0607	0.0019	0.0895	0.1616	0.0285	0.0046	0.1037	0.0218	0.0053	0.0043	0.0029	0.0016	0.0358	0.032	0.0276	0.0733	0.0139	0.1085	0.0021
5	rs2018288	125000240	1	0.145626599290586	0.96	0.0801626552665664	0.0951973170523809	0.13951106584179	0.0196	0.0261	0.0141	0.004	0.1442	0.0033	0.0046	0.0607	0.0019	0.0894	0.1617	0.0285	0.0046	0.1036	0.0218	0.0053	0.0044	0.003	0.0016	0.0358	0.032	0.0276	0.0733	0.0139	0.1085	0.0021
5	rs17549366	125006891	1	0.145626599290586	0.96	0.0801626552665664	0.116479145639489	0.140987686878883	0.0195	0.0261	0.014	0.0041	0.144	0.0034	0.0046	0.0606	0.0019	0.0885	0.1613	0.0285	0.0047	0.1035	0.0218	0.0058	0.0044	0.0031	0.0016	0.0357	0.032	0.0278	0.0737	0.0142	0.1087	0.0021
5	rs4836201	125007275	1	0.145626599290586	0.96	0.0801626552665664	0.11878610736905	0.138866829495454	0.0195	0.0261	0.014	0.0041	0.144	0.0033	0.0046	0.0606	0.0019	0.0885	0.1614	0.0285	0.0047	0.1035	0.0217	0.0058	0.0043	0.0031	0.0016	0.0357	0.0319	0.0278	0.0737	0.0143	0.1087	0.0021
5	rs1994665	125011212	1	0.145626599290586	0.97	0.0677063307338505	0.122605072544055	0.150154294629113	0.0195	0.026	0.014	0.0041	0.144	0.0034	0.0047	0.0605	0.0019	0.0886	0.1613	0.0285	0.0047	0.1033	0.0217	0.0059	0.0043	0.0031	0.0016	0.0357	0.032	0.0278	0.0737	0.0143	0.1087	0.0021
5	rs11948555	125017505	1	0.145626599290586	0.97	0.0677063307338505	0.127243554761743	0.160881814645972	0.0195	0.0259	0.014	0.0041	0.1439	0.0035	0.0048	0.0604	0.002	0.0886	0.1609	0.0285	0.0047	0.1031	0.0216	0.0061	0.0044	0.0032	0.0016	0.0358	0.032	0.0278	0.0737	0.0144	0.1088	0.0021
5	rs7726280	125017612	1	0.145626599290586	0.97	0.0677063307338505	0.127183807093634	0.159526511096453	0.0195	0.0259	0.014	0.0041	0.1439	0.0035	0.0048	0.0604	0.002	0.0886	0.1609	0.0285	0.0047	0.1031	0.0216	0.0061	0.0044	0.0032	0.0016	0.0358	0.032	0.0278	0.0737	0.0144	0.1088	0.0021
5	rs2087640	125022190	1	0.145626599290586	0.97	0.0677063307338505	0.133150758362611	0.16722706395609	0.0195	0.0257	0.014	0.0042	0.1438	0.0036	0.005	0.0602	0.0019	0.0887	0.1604	0.0285	0.0048	0.103	0.0215	0.0063	0.0044	0.0032	0.0016	0.0357	0.032	0.0279	0.0737	0.0144	0.1088	0.0021
5	rs28547260	125028892	1	0.145626599290586	0.97	0.0677063307338505	0.0939537453270856	0.125948150301075	0.0194	0.0248	0.0143	0.0042	0.1435	0.0038	0.0053	0.0605	0.0019	0.0887	0.1601	0.0286	0.0047	0.1026	0.0212	0.0066	0.0046	0.0032	0.0017	0.036	0.0317	0.0287	0.0736	0.0147	0.1087	0.0022
5	rs77769014	125039396	1	0.145626599290586	0.97	0.0677063307338505	0.0789152058490533	0.126214354614854	0.0194	0.0243	0.0145	0.0042	0.1433	0.0039	0.0053	0.0606	0.0018	0.0889	0.1598	0.0287	0.0046	0.1023	0.0211	0.0067	0.0046	0.0032	0.0018	0.0361	0.0316	0.0291	0.0736	0.015	0.1086	0.0022
5	rs116489229	125042668	1	0.145626599290586	0.97	0.0677063307338505	0.0775048044002531	0.122945873456319	0.0194	0.0242	0.0145	0.0042	0.1432	0.0039	0.0053	0.0607	0.0018	0.0889	0.1598	0.0287	0.0046	0.1023	0.0211	0.0067	0.0046	0.0032	0.0018	0.0361	0.0316	0.0292	0.0736	0.015	0.1086	0.0022
5	rs9327365	125050446	1	0.145626599290586	0.97	0.0677063307338505	0.0744337620480462	0.102709789909883	0.0195	0.0242	0.0145	0.0042	0.1431	0.0039	0.0053	0.0607	0.0018	0.0889	0.1597	0.0287	0.0046	0.1023	0.0211	0.0067	0.0046	0.0032	0.0018	0.0361	0.0316	0.0292	0.0736	0.015	0.1086	0.0022
5	rs13177299	125051062	1	0.145626599290586	0.97	0.0677063307338505	0.0762407473196052	0.102381705502279	0.0195	0.0242	0.0145	0.0042	0.1432	0.0039	0.0053	0.0607	0.0018	0.0889	0.1597	0.0287	0.0046	0.1022	0.0211	0.0067	0.0046	0.0032	0.0018	0.0361	0.0316	0.0292	0.0736	0.015	0.1086	0.0022
5	rs1532181	125052640	1	0.145626599290586	0.97	0.0677063307338505	0.0752047545395278	0.112314398867816	0.0195	0.0241	0.0146	0.0042	0.1431	0.0039	0.0053	0.0607	0.0018	0.0889	0.1597	0.0287	0.0046	0.1023	0.0211	0.0067	0.0046	0.0032	0.0018	0.0361	0.0316	0.0292	0.0736	0.0151	0.1087	0.0022
5	rs76945221	125054477	1.01	0.127260826833158	0.98	0.0568119256469769	0.0751617867727492	0.125859462120879	0.0195	0.0241	0.0146	0.0042	0.1431	0.0039	0.0053	0.0607	0.0017	0.0889	0.1596	0.0287	0.0045	0.1023	0.0211	0.0067	0.0046	0.0032	0.0018	0.0361	0.0316	0.0292	0.0735	0.0152	0.1087	0.0022
5	rs7707067	125056069	1.01	0.127260826833158	0.98	0.0568119256469769	0.0760890946374921	0.121192531147954	0.0195	0.0241	0.0146	0.0042	0.1431	0.0039	0.0053	0.0607	0.0017	0.0888	0.1596	0.0287	0.0045	0.1022	0.0211	0.0067	0.0046	0.0032	0.0018	0.0361	0.0316	0.0292	0.0735	0.0152	0.1088	0.0022
5	rs162309	125080061	1.01	0.127260826833158	0.98	0.0568119256469769	0.0701204107916711	0.059089864750233	0.0194	0.022	0.0163	0.004	0.1449	0.0041	0.0055	0.0605	0.0012	0.0863	0.1598	0.03	0.0038	0.1001	0.0203	0.0068	0.0047	0.0034	0.002	0.0363	0.0296	0.0323	0.073	0.0168	0.1099	0.0021
5	rs11241826	125087205	1.01	0.127260826833158	0.98	0.0568119256469769	0.0666662372426128	0.0690480901970368	0.0193	0.022	0.0164	0.004	0.145	0.0041	0.0055	0.0605	0.0012	0.0863	0.1598	0.03	0.0038	0.1	0.0203	0.0068	0.0047	0.0034	0.002	0.0363	0.0295	0.0323	0.073	0.0168	0.1098	0.0021
5	rs17486151	125090347	1.01	0.127260826833158	0.98	0.0568119256469769	0.0674039794020038	0.0812077591975506	0.0193	0.0219	0.0164	0.004	0.145	0.0041	0.0055	0.0605	0.0012	0.0862	0.1599	0.03	0.0038	0.1	0.0203	0.0068	0.0046	0.0034	0.002	0.0363	0.0295	0.0323	0.073	0.0168	0.1098	0.0021
5	rs74339660	125095073	1.01	0.127260826833158	0.98	0.0568119256469769	0.0700383076459116	0.084828510477898	0.0193	0.0219	0.0165	0.004	0.145	0.0041	0.0055	0.0605	0.0011	0.0862	0.16	0.0301	0.0038	0.1	0.0203	0.0068	0.0046	0.0034	0.002	0.0363	0.0295	0.0323	0.073	0.0168	0.1098	0.0021
5	rs76116115	125097604	1.01	0.127260826833158	0.97	0.0677063307338505	0.0708621608534568	0.0936003114649581	0.0193	0.0219	0.0165	0.004	0.145	0.0041	0.0055	0.0604	0.0011	0.0862	0.1601	0.0301	0.0038	0.1	0.0203	0.0068	0.0046	0.0034	0.002	0.0363	0.0295	0.0324	0.073	0.0168	0.1097	0.0021
5	rs445665	125099477	1.01	0.127260826833158	0.97	0.0677063307338505	0.0710276845880508	0.0882804301880611	0.0193	0.0219	0.0165	0.004	0.1451	0.0041	0.0055	0.0604	0.0011	0.0861	0.1602	0.0301	0.0038	0.1	0.0203	0.0068	0.0046	0.0034	0.002	0.0363	0.0295	0.0324	0.073	0.0168	0.1097	0.0021
5	rs35559997	125100687	1.01	0.127260826833158	0.97	0.0677063307338505	0.0785168754250214	0.157597423766489	0.0193	0.0219	0.0165	0.004	0.1451	0.0041	0.0055	0.0604	0.0011	0.0861	0.1602	0.0301	0.0038	0.1	0.0203	0.0068	0.0046	0.0034	0.002	0.0363	0.0295	0.0324	0.073	0.0168	0.1096	0.0021
5	rs6595634	125113616	1.01	0.127260826833158	0.97	0.0677063307338505	0.116252801097961	0.244432118962801	0.0192	0.0219	0.0165	0.004	0.1452	0.0041	0.0055	0.0604	0.0011	0.086	0.1601	0.0302	0.0037	0.1001	0.0202	0.0068	0.0046	0.0034	0.002	0.0362	0.0294	0.0324	0.073	0.0168	0.1095	0.0022
5	rs17558865	125114495	1.01	0.127260826833158	0.97	0.0677063307338505	0.12643839675397	0.240869377161002	0.0192	0.0219	0.0165	0.004	0.1453	0.0041	0.0055	0.0604	0.0011	0.086	0.1602	0.0302	0.0037	0.1001	0.0202	0.0068	0.0046	0.0034	0.002	0.0362	0.0294	0.0324	0.073	0.0168	0.1093	0.0022
5	rs17559249	125124205	1.02	0.110678017971113	0.97	0.0677063307338505	0.154787693563844	0.109777077185642	0.019	0.0218	0.0166	0.004	0.1456	0.004	0.0054	0.0603	0.0011	0.0858	0.1603	0.0303	0.0037	0.1002	0.0201	0.0067	0.0045	0.0033	0.002	0.0361	0.0292	0.0324	0.073	0.017	0.1094	0.0022
5	rs2434572	125127240	1.03	0.0957762513390589	0.97	0.0677063307338505	0.0637103589430507	0.0303777869732821	0.0167	0.0207	0.0171	0.0033	0.1507	0.0035	0.0051	0.06	0.0011	0.0837	0.1624	0.0316	0.004	0.1013	0.0195	0.006	0.0038	0.0032	0.0021	0.0342	0.0279	0.0325	0.0742	0.0178	0.1102	0.0021
5	rs114526317	125128834	1.03	0.0957762513390589	0.97	0.0677063307338505	0.0853723624312012	0.153955216378419	0.0147	0.0192	0.0182	0.0027	0.1575	0.0026	0.0046	0.0605	0.0011	0.0866	0.163	0.0329	0.0041	0.1023	0.0192	0.0039	0.0027	0.0027	0.002	0.032	0.0267	0.03	0.0751	0.018	0.1101	0.0019
5	rs12656996	125131181	1.03	0.0957762513390589	0.97	0.0677063307338505	0.0631910785284134	0.145357852045729	0.0145	0.0191	0.0183	0.0026	0.1581	0.0026	0.0045	0.0606	0.0011	0.0868	0.1631	0.033	0.0041	0.1023	0.0192	0.0037	0.0027	0.0027	0.002	0.0318	0.0266	0.0297	0.0752	0.018	0.1101	0.0019
5	rs12652941	125131596	1.03	0.0957762513390589	0.97	0.0677063307338505	0.0553470993496971	0.132575227842173	0.0145	0.0191	0.0183	0.0026	0.1581	0.0026	0.0045	0.0606	0.0011	0.0869	0.1631	0.033	0.0041	0.1023	0.0193	0.0037	0.0026	0.0027	0.002	0.0318	0.0266	0.0297	0.0752	0.018	0.1101	0.0019
5	rs17153338	125131805	1.03	0.0957762513390589	0.97	0.0677063307338505	0.0521436837917787	0.118580322134213	0.0145	0.0191	0.0183	0.0026	0.1582	0.0026	0.0045	0.0606	0.0011	0.0869	0.1632	0.033	0.0041	0.1023	0.0192	0.0037	0.0026	0.0027	0.002	0.0318	0.0266	0.0297	0.0752	0.018	0.1101	0.0019
5	rs75228384	125133310	1.03	0.0957762513390589	0.97	0.0677063307338505	0.0521436837917787	0.119187917616413	0.0145	0.0191	0.0184	0.0026	0.1581	0.0026	0.0045	0.0606	0.0011	0.0869	0.1632	0.033	0.0041	0.1023	0.0193	0.0037	0.0026	0.0027	0.002	0.0317	0.0266	0.0297	0.0752	0.0179	0.1102	0.0019
5	rs1422631	125140622	1.03	0.0957762513390589	0.97	0.0677063307338505	0.0330606918056549	0.0682804632597533	0.0144	0.019	0.0184	0.0026	0.1579	0.0025	0.0045	0.0604	0.0011	0.0869	0.1634	0.0332	0.0041	0.1025	0.0196	0.0036	0.0026	0.0027	0.002	0.0316	0.0264	0.03	0.075	0.0178	0.1109	0.0019
5	rs17494314	125141765	1.03	0.0957762513390589	0.97	0.0677063307338505	0.0342613297512771	0.0734410917135857	0.0143	0.019	0.0185	0.0026	0.158	0.0025	0.0045	0.0605	0.0011	0.087	0.1634	0.0331	0.004	0.1026	0.0196	0.0036	0.0026	0.0027	0.002	0.0315	0.0263	0.03	0.0749	0.0178	0.1109	0.0019
5	rs149098128	125151187	1.03	0.0957762513390589	0.97	0.0677063307338505	0.0296815621817447	0.0662739246303819	0.0143	0.0189	0.0185	0.0026	0.1581	0.0025	0.0045	0.0606	0.0011	0.087	0.1636	0.0332	0.004	0.1027	0.0196	0.0035	0.0026	0.0027	0.002	0.0315	0.0263	0.0301	0.0747	0.0178	0.1109	0.0018
5	rs35102177	125156409	1.03	0.0957762513390589	0.97	0.0677063307338505	0.022830421719692	0.044458155480837	0.0143	0.0189	0.0185	0.0026	0.1582	0.0025	0.0045	0.0606	0.0011	0.0871	0.1636	0.0332	0.004	0.1027	0.0195	0.0035	0.0027	0.0027	0.002	0.0315	0.0262	0.0301	0.0747	0.0177	0.1108	0.0019
5	rs327842	125157230	1.03	0.0957762513390589	0.97	0.0677063307338505	0.0228684389947096	0.0434218664604836	0.0142	0.0189	0.0185	0.0026	0.1582	0.0025	0.0045	0.0606	0.0011	0.0871	0.1636	0.0332	0.004	0.1027	0.0195	0.0035	0.0027	0.0027	0.002	0.0315	0.0262	0.0301	0.0746	0.0177	0.1108	0.0019
5	rs13161034	125166018	1.03	0.0957762513390589	0.97	0.0677063307338505	0.0144731538698082	0.0321034439921945	0.0139	0.0189	0.019	0.0026	0.159	0.0024	0.0044	0.0614	0.0011	0.0872	0.163	0.0335	0.004	0.1036	0.0195	0.0034	0.0028	0.0026	0.0019	0.0315	0.0263	0.0297	0.0742	0.0174	0.1106	0.0017
5	rs75768823	125169075	1.03	0.0957762513390589	0.97	0.0677063307338505	0.0145208787972233	0.0342836759910563	0.0139	0.0189	0.019	0.0026	0.159	0.0024	0.0044	0.0614	0.0011	0.0872	0.163	0.0335	0.004	0.1036	0.0195	0.0034	0.0028	0.0026	0.0019	0.0315	0.0263	0.0297	0.0742	0.0174	0.1106	0.0017
5	rs79136459	125175874	1.03	0.0957762513390589	0.97	0.0677063307338505	0.0147819932612403	0.0311119416207956	0.0139	0.0188	0.019	0.0025	0.1591	0.0024	0.0044	0.0615	0.0011	0.0872	0.1628	0.0335	0.004	0.1036	0.0194	0.0034	0.0028	0.0025	0.0019	0.0315	0.0263	0.0297	0.0741	0.0174	0.1107	0.0017
5	rs411361	125189406	1.03	0.0957762513390589	0.97	0.0677063307338505	0.0133943893406534	0.0219214819316985	0.0137	0.0188	0.0192	0.0025	0.1594	0.0024	0.0044	0.062	0.001	0.0875	0.1624	0.0336	0.004	0.1038	0.0194	0.0034	0.0028	0.0025	0.0019	0.0314	0.0261	0.0297	0.0738	0.0174	0.1109	0.0016
5	rs418028	125200421	1.03	0.0957762513390589	0.97	0.0677063307338505	0.0120288212022681	0.0266925020420461	0.0137	0.0188	0.0191	0.0025	0.1596	0.0023	0.0043	0.0623	0.001	0.0876	0.1621	0.0337	0.0039	0.1039	0.0194	0.0033	0.0028	0.0024	0.0019	0.0314	0.0261	0.0298	0.0739	0.0174	0.1109	0.0015
5	rs420280	125203666	1.03	0.0957762513390589	0.98	0.0568119256469769	0.0120288212022681	0.0267841997551785	0.0137	0.0188	0.0191	0.0025	0.1596	0.0023	0.0043	0.0623	0.001	0.0876	0.1621	0.0337	0.0039	0.1039	0.0194	0.0033	0.0028	0.0024	0.0019	0.0314	0.0261	0.0298	0.0739	0.0174	0.1109	0.0015
5	rs77712823	125206748	1.03	0.0957762513390589	0.98	0.0568119256469769	0.0118459479806977	0.0237935319566994	0.0137	0.0188	0.0191	0.0025	0.1597	0.0023	0.0043	0.0623	0.001	0.0876	0.162	0.0336	0.0039	0.1039	0.0194	0.0033	0.0028	0.0024	0.0019	0.0314	0.0261	0.0298	0.0739	0.0174	0.1109	0.0015
5	rs10061571	125210040	1.03	0.0957762513390589	0.97	0.0677063307338505	0.0118753018174809	0.0233616195959469	0.0137	0.0188	0.0191	0.0025	0.1597	0.0023	0.0043	0.0624	0.001	0.0876	0.162	0.0337	0.0039	0.104	0.0194	0.0033	0.0028	0.0024	0.0018	0.0314	0.0261	0.0298	0.0739	0.0174	0.1109	0.0015
5	rs78180715	125215337	1.03	0.0957762513390589	0.97	0.0677063307338505	0.0115266338428996	0.0240544915605297	0.0137	0.0187	0.0191	0.0025	0.1598	0.0023	0.0043	0.0624	0.001	0.0876	0.1619	0.0337	0.0039	0.104	0.0194	0.0033	0.0028	0.0024	0.0018	0.0314	0.0261	0.0298	0.0739	0.0174	0.1109	0.0015
5	rs115838751	125219813	1.03	0.0957762513390589	0.97	0.0677063307338505	0.0109295067276816	0.0199237199002915	0.0137	0.0187	0.019	0.0024	0.16	0.0023	0.0043	0.0626	0.001	0.0877	0.1616	0.0337	0.0039	0.1041	0.0195	0.0033	0.0027	0.0024	0.0018	0.0314	0.026	0.0299	0.074	0.0174	0.1109	0.0014
5	rs2116565	125220878	1.03	0.0957762513390589	0.97	0.0677063307338505	0.0110570484374833	0.0211358964270646	0.0137	0.0187	0.019	0.0024	0.1601	0.0022	0.0043	0.0626	0.001	0.0877	0.1616	0.0337	0.0039	0.1041	0.0195	0.0033	0.0027	0.0024	0.0018	0.0314	0.026	0.0299	0.074	0.0174	0.111	0.0014
5	rs326031	125253712	1.03	0.0957762513390589	0.98	0.0568119256469769	0.0105105691172478	0.0237935319566994	0.0136	0.0184	0.0191	0.0023	0.1601	0.0022	0.0043	0.0627	0.001	0.0877	0.1604	0.0337	0.0038	0.1045	0.0209	0.0032	0.0027	0.0023	0.0018	0.0314	0.0259	0.0297	0.0741	0.0175	0.111	0.0013
5	rs78761710	125271163	1.03	0.0957762513390589	0.98	0.0568119256469769	0.010596607286802	0.0224247463605548	0.0136	0.0184	0.0191	0.0023	0.1602	0.0022	0.0043	0.0627	0.001	0.0877	0.1604	0.0337	0.0038	0.1045	0.0209	0.0032	0.0027	0.0023	0.0018	0.0313	0.0259	0.0297	0.0741	0.0175	0.1111	0.0013
5	rs72795014	125273138	1.03	0.0957762513390589	0.98	0.0568119256469769	0.0105696635183891	0.0225514194646448	0.0136	0.0184	0.0192	0.0023	0.1602	0.0022	0.0043	0.0627	0.001	0.0877	0.1604	0.0337	0.0038	0.1045	0.0209	0.0032	0.0027	0.0023	0.0018	0.0313	0.0259	0.0297	0.0742	0.0175	0.111	0.0013
5	rs463569	125273935	1.03	0.0957762513390589	0.98	0.0568119256469769	0.0105696635183891	0.0225514194646448	0.0136	0.0184	0.0192	0.0023	0.1602	0.0022	0.0043	0.0627	0.001	0.0877	0.1604	0.0337	0.0038	0.1045	0.0209	0.0032	0.0027	0.0023	0.0018	0.0313	0.0259	0.0297	0.0742	0.0175	0.111	0.0013
5	rs189016	125280433	1.03	0.0957762513390589	0.98	0.0568119256469769	0.0103347808205337	0.0231899136322475	0.0136	0.0184	0.0192	0.0024	0.1602	0.0022	0.0043	0.0627	0.001	0.0877	0.1604	0.0338	0.0038	0.1045	0.021	0.0032	0.0027	0.0023	0.0018	0.0313	0.0259	0.0298	0.074	0.0175	0.111	0.0013
5	rs112219675	125284607	1.03	0.0957762513390589	0.98	0.0568119256469769	0.0104250589766889	0.0231470818181085	0.0136	0.0184	0.0192	0.0024	0.1602	0.0022	0.0043	0.0627	0.001	0.0877	0.1604	0.0338	0.0038	0.1045	0.0209	0.0032	0.0027	0.0023	0.0018	0.0313	0.0259	0.0298	0.074	0.0175	0.1111	0.0013
5	rs115395026	125293921	1.03	0.0957762513390589	0.98	0.0568119256469769	0.0102661438347525	0.0241854801803662	0.0136	0.0184	0.0192	0.0024	0.1603	0.0021	0.0043	0.0627	0.001	0.0877	0.1604	0.0338	0.0038	0.1047	0.0209	0.0032	0.0028	0.0022	0.0018	0.0313	0.0258	0.0298	0.074	0.0175	0.111	0.0013
5	rs72795056	125302223	1.03	0.0957762513390589	0.98	0.0568119256469769	0.0103400749028813	0.0285545245579515	0.0136	0.0183	0.0192	0.0023	0.1605	0.0021	0.0043	0.0629	9e-04	0.0876	0.1603	0.0339	0.0038	0.105	0.021	0.0032	0.0028	0.0021	0.0017	0.0312	0.0256	0.0298	0.0741	0.0176	0.1108	0.0012
5	rs72795067	125306533	1.03	0.0957762513390589	0.98	0.0568119256469769	0.0105105691172478	0.0292679414373405	0.0136	0.0182	0.0192	0.0023	0.1605	0.0021	0.0043	0.0629	9e-04	0.0876	0.1603	0.0339	0.0038	0.105	0.021	0.0031	0.0028	0.0021	0.0017	0.0311	0.0256	0.0298	0.0741	0.0176	0.1109	0.0012
5	rs12374456	125308528	1.03	0.0957762513390589	0.98	0.0568119256469769	0.0105105691172478	0.0310135842277934	0.0136	0.0182	0.0192	0.0023	0.1605	0.0021	0.0043	0.063	9e-04	0.0876	0.1603	0.034	0.0038	0.105	0.021	0.0031	0.0028	0.0021	0.0017	0.0313	0.0256	0.0299	0.0739	0.0176	0.1108	0.0012
5	rs10042047	125310611	1.03	0.0957762513390589	0.98	0.0568119256469769	0.010863404488515	0.0444002990420635	0.0135	0.018	0.0194	0.0023	0.1608	0.002	0.0043	0.0631	9e-04	0.0877	0.1602	0.0343	0.0037	0.1051	0.0212	0.003	0.0028	0.002	0.0016	0.0321	0.0253	0.0302	0.073	0.0175	0.1107	0.0011
5	rs426136	125315488	1.03	0.0957762513390589	0.98	0.0568119256469769	0.0127566987805679	0.0618681926941815	0.0134	0.0178	0.0197	0.0023	0.1609	0.002	0.0043	0.0633	9e-04	0.0877	0.1602	0.0347	0.0036	0.1052	0.0213	0.0027	0.0028	0.0019	0.0015	0.0332	0.025	0.0305	0.0718	0.0176	0.1106	0.001
5	rs1073203	125319456	1.03	0.0957762513390589	0.98	0.0568119256469769	0.0133366219066871	0.0640212142394095	0.0134	0.0178	0.0197	0.0023	0.1609	0.002	0.0043	0.0633	9e-04	0.0878	0.1603	0.0347	0.0036	0.1051	0.0214	0.0027	0.0028	0.0019	0.0015	0.0333	0.025	0.0306	0.0716	0.0175	0.1106	0.001
5	rs12658594	125327924	1.03	0.0957762513390589	0.99	0.0473477484867341	0.0137514670703762	0.0643604274852691	0.0134	0.0177	0.0197	0.0023	0.1609	0.002	0.0043	0.0634	9e-04	0.0879	0.1603	0.0346	0.0036	0.1051	0.0213	0.0027	0.0028	0.0019	0.0015	0.0334	0.0249	0.0306	0.0716	0.0176	0.1106	0.001
5	rs13169113	125338475	1.03	0.0957762513390589	0.98	0.0568119256469769	0.0145072312269362	0.0853618454965453	0.0131	0.0172	0.0198	0.0022	0.1611	0.0018	0.0042	0.065	7e-04	0.0877	0.1585	0.0347	0.0037	0.106	0.0212	0.0024	0.0028	0.0019	0.0012	0.0345	0.025	0.0308	0.0725	0.0173	0.1098	8e-04
5	rs17153805	125343268	1.04	0.0824519171540817	0.98	0.0568119256469769	0.016624931263084	0.0906903285761184	0.0129	0.0171	0.0198	0.0022	0.1613	0.0018	0.0041	0.0652	7e-04	0.0876	0.1583	0.0346	0.0038	0.1061	0.021	0.0024	0.0028	0.0019	0.0011	0.0347	0.025	0.0309	0.0726	0.0172	0.1099	8e-04
5	rs78217659	125357822	1.04	0.0824519171540817	0.98	0.0568119256469769	0.0232992748068105	0.114788127157992	0.0126	0.0167	0.02	0.0021	0.1619	0.0018	0.0038	0.0659	6e-04	0.0873	0.1577	0.0347	0.0039	0.1066	0.0207	0.0023	0.0029	0.0019	9e-04	0.0352	0.0249	0.031	0.0727	0.017	0.1101	7e-04
5	rs76118782	125360756	1.04	0.0824519171540817	0.98	0.0568119256469769	0.0241091644958905	0.119535640826982	0.0126	0.0167	0.02	0.0021	0.162	0.0018	0.0038	0.066	6e-04	0.0872	0.1577	0.0347	0.0039	0.1067	0.0207	0.0023	0.0029	0.0019	9e-04	0.0352	0.0249	0.031	0.0728	0.017	0.1101	7e-04
5	rs6859953	125368536	1.04	0.0824519171540817	0.98	0.0568119256469769	0.0241289253091196	0.122594449126753	0.0126	0.0166	0.02	0.0021	0.162	0.0017	0.0038	0.0661	6e-04	0.0872	0.1577	0.0347	0.0039	0.1067	0.0206	0.0022	0.0029	0.0019	9e-04	0.0352	0.0249	0.031	0.0728	0.0171	0.1101	6e-04
5	rs3909300	125371267	1.04	0.0824519171540817	0.98	0.0568119256469769	0.0255514925663151	0.137948383680462	0.0125	0.0165	0.0201	0.0021	0.1621	0.0018	0.0038	0.0662	6e-04	0.0871	0.1576	0.0348	0.0039	0.1069	0.0206	0.0022	0.0029	0.0019	9e-04	0.0353	0.0249	0.0311	0.0726	0.0171	0.1101	6e-04
5	rs17567095	125371963	1.04	0.0824519171540817	0.98	0.0568119256469769	0.0258513330116013	0.141080163726806	0.0125	0.0164	0.0201	0.002	0.1621	0.0018	0.0037	0.0663	6e-04	0.0871	0.1576	0.0348	0.0039	0.1069	0.0205	0.0022	0.0029	0.0019	9e-04	0.0353	0.0249	0.0311	0.0726	0.017	0.1101	6e-04
5	rs11744406	125372340	1.04	0.0824519171540817	0.98	0.0568119256469769	0.0255103308046789	0.146200197156492	0.0125	0.0164	0.0201	0.002	0.1621	0.0018	0.0037	0.0663	6e-04	0.0871	0.1577	0.0348	0.0039	0.107	0.0205	0.0022	0.0029	0.0019	9e-04	0.0353	0.0249	0.0311	0.0726	0.017	0.1101	6e-04
5	rs115409264	125374330	1.04	0.0824519171540817	0.98	0.0568119256469769	0.0258617168497897	0.145919219953909	0.0124	0.0164	0.0201	0.002	0.1621	0.0018	0.0037	0.0663	6e-04	0.0872	0.1577	0.0348	0.0039	0.107	0.0204	0.0022	0.0029	0.0019	8e-04	0.0354	0.0249	0.0311	0.0726	0.017	0.1101	6e-04
5	rs72796931	125376909	1.04	0.0824519171540817	0.98	0.0568119256469769	0.0253871293383151	0.151385858353115	0.0124	0.0164	0.0201	0.002	0.1621	0.0018	0.0037	0.0664	6e-04	0.0872	0.1577	0.0348	0.0039	0.107	0.0204	0.0022	0.0029	0.0019	8e-04	0.0354	0.0249	0.0312	0.0727	0.017	0.11	6e-04
5	rs1421872	125405386	1.04	0.0824519171540817	0.98	0.0568119256469769	0.022735577393577	0.1634095378146	0.0121	0.016	0.0199	0.002	0.1621	0.0018	0.0035	0.0668	6e-04	0.0876	0.1582	0.0348	0.004	0.1078	0.0197	0.0022	0.0027	0.0019	8e-04	0.0358	0.0248	0.0315	0.073	0.0167	0.1094	6e-04
5	rs78815091	125410419	1.04	0.0824519171540817	0.99	0.0473477484867341	0.0224903089646363	0.162824983309083	0.0121	0.016	0.0199	0.002	0.1621	0.0019	0.0035	0.0668	6e-04	0.0876	0.1582	0.0348	0.0039	0.1078	0.0197	0.0022	0.0027	0.002	7e-04	0.0358	0.0248	0.0314	0.073	0.0167	0.1094	6e-04
5	rs17153974	125410591	1.04	0.0824519171540817	0.99	0.0473477484867341	0.0224621318413796	0.163019752748501	0.0121	0.016	0.0199	0.002	0.1621	0.0019	0.0035	0.0668	6e-04	0.0876	0.1582	0.0348	0.0039	0.1078	0.0197	0.0022	0.0027	0.002	7e-04	0.0358	0.0248	0.0314	0.073	0.0167	0.1094	6e-04
5	rs6867479	125415227	1.04	0.0824519171540817	0.99	0.0473477484867341	0.0227734810508613	0.163507035332616	0.0121	0.016	0.0199	0.002	0.1621	0.0019	0.0035	0.0668	6e-04	0.0876	0.1582	0.0347	0.0039	0.1078	0.0197	0.0022	0.0027	0.002	7e-04	0.0358	0.0248	0.0315	0.073	0.0167	0.1094	6e-04
5	rs75504134	125418053	1.04	0.0824519171540817	0.99	0.0473477484867341	0.0227071794448648	0.163604553338375	0.0121	0.016	0.02	0.002	0.1621	0.0019	0.0035	0.0668	6e-04	0.0876	0.1582	0.0347	0.0039	0.1078	0.0197	0.0022	0.0027	0.002	7e-04	0.0358	0.0248	0.0314	0.073	0.0167	0.1094	6e-04
5	rs11745851	125419878	1.04	0.0824519171540817	0.99	0.0473477484867341	0.0229827639050571	0.162532983161867	0.0121	0.016	0.02	0.002	0.162	0.0019	0.0035	0.0667	6e-04	0.0876	0.1582	0.0348	0.004	0.1078	0.0197	0.0022	0.0028	0.002	7e-04	0.0358	0.0248	0.0314	0.0729	0.0168	0.1094	6e-04
5	rs74513251	125436052	1.04	0.0824519171540817	0.99	0.0473477484867341	0.0229923094870414	0.158560926491128	0.012	0.016	0.02	0.002	0.1621	0.0019	0.0035	0.0668	6e-04	0.0876	0.1581	0.0347	0.004	0.1078	0.0197	0.0022	0.0028	0.002	8e-04	0.0358	0.0247	0.0314	0.0729	0.0167	0.1094	6e-04
5	rs61146102	125436846	1.04	0.0824519171540817	0.99	0.0473477484867341	0.0229350787167424	0.157020324167368	0.012	0.016	0.02	0.002	0.1621	0.0019	0.0035	0.0668	6e-04	0.0876	0.1581	0.0347	0.004	0.1079	0.0197	0.0022	0.0028	0.002	8e-04	0.0358	0.0247	0.0314	0.0729	0.0167	0.1094	6e-04
5	rs17510056	125447413	1.04	0.0824519171540817	0.99	0.0473477484867341	0.0230592083605058	0.166049143259399	0.012	0.016	0.02	0.0019	0.1621	0.0018	0.0035	0.0668	6e-04	0.0878	0.1581	0.0347	0.004	0.108	0.0196	0.0021	0.0028	0.002	8e-04	0.0359	0.0246	0.0314	0.0728	0.0167	0.1093	6e-04
5	rs17510161	125451892	1.04	0.0824519171540817	1	0.0391838568150044	0.0230496428255962	0.166441458887485	0.012	0.016	0.02	0.0019	0.1621	0.0018	0.0035	0.0668	6e-04	0.0878	0.1581	0.0347	0.004	0.108	0.0196	0.0021	0.0028	0.002	8e-04	0.0359	0.0246	0.0314	0.0728	0.0167	0.1093	6e-04
5	rs10463817	125471402	1.04	0.0824519171540817	1	0.0391838568150044	0.0223216273350448	0.162824983309083	0.0118	0.016	0.02	0.0019	0.1618	0.0017	0.0034	0.067	6e-04	0.0882	0.1583	0.0343	0.004	0.1086	0.0196	0.0019	0.0028	0.0021	8e-04	0.0362	0.0243	0.0315	0.0726	0.0167	0.1092	6e-04
5	rs3842965	125473558	1.04	0.0824519171540817	0.99	0.0473477484867341	0.0216468637463493	0.161560986204375	0.0118	0.016	0.02	0.0019	0.1619	0.0017	0.0034	0.067	7e-04	0.0882	0.1583	0.0342	0.004	0.1087	0.0196	0.0019	0.0028	0.0021	8e-04	0.0363	0.0243	0.0315	0.0726	0.0167	0.1092	6e-04
5	rs114194040	125476172	1.04	0.0824519171540817	0.99	0.0473477484867341	0.0213648216300036	0.16068795149121	0.0118	0.016	0.02	0.002	0.1619	0.0016	0.0034	0.067	7e-04	0.0882	0.1583	0.0342	0.004	0.1087	0.0196	0.0019	0.0027	0.0021	8e-04	0.0363	0.0243	0.0315	0.0726	0.0167	0.1092	6e-04
5	rs56304723	125495616	1.04	0.0824519171540817	0.98	0.0568119256469769	0.0206051099020477	0.164776365116325	0.0118	0.016	0.02	0.002	0.1619	0.0016	0.0034	0.067	7e-04	0.0883	0.1583	0.0341	0.004	0.1088	0.0196	0.0019	0.0027	0.0021	8e-04	0.0363	0.0242	0.0315	0.0726	0.0167	0.1092	7e-04
5	rs9327393	125495838	1.04	0.0824519171540817	0.97	0.0677063307338505	0.0206669240490678	0.164678601757844	0.0118	0.016	0.02	0.002	0.1619	0.0016	0.0034	0.067	7e-04	0.0883	0.1583	0.0341	0.004	0.1088	0.0196	0.0019	0.0027	0.0021	8e-04	0.0363	0.0242	0.0315	0.0726	0.0167	0.1092	7e-04
5	rs116701803	125496653	1.04	0.0824519171540817	0.96	0.0801626552665664	0.0206846098694636	0.164092450458626	0.0118	0.016	0.02	0.002	0.1619	0.0016	0.0034	0.067	7e-04	0.0883	0.1583	0.0341	0.004	0.1088	0.0196	0.0019	0.0027	0.0021	8e-04	0.0363	0.0242	0.0315	0.0726	0.0167	0.1092	7e-04
5	rs17583760	125518676	1.04	0.0824519171540817	0.96	0.0801626552665664	0.0197366084356758	0.165951115140525	0.0118	0.016	0.02	0.0019	0.1617	0.0016	0.0033	0.067	7e-04	0.0883	0.1582	0.034	0.004	0.1091	0.0197	0.0019	0.0027	0.0021	8e-04	0.0365	0.0241	0.0315	0.0725	0.0167	0.1093	7e-04
5	rs79729674	125522991	1.04	0.0824519171540817	0.96	0.0801626552665664	0.0180077777113966	0.156347993447435	0.0118	0.016	0.0199	0.0019	0.1615	0.0015	0.0033	0.0669	7e-04	0.0883	0.1581	0.0339	0.0041	0.1093	0.0198	0.0021	0.0027	0.0021	8e-04	0.0366	0.0242	0.0314	0.0723	0.0167	0.1093	7e-04
5	rs74335614	125524364	1.04	0.0824519171540817	0.96	0.0801626552665664	0.0176899541651292	0.153478242882587	0.0118	0.016	0.0199	0.0019	0.1615	0.0015	0.0033	0.067	7e-04	0.0883	0.1581	0.0339	0.0041	0.1094	0.0198	0.0021	0.0027	0.0021	9e-04	0.0366	0.0242	0.0314	0.0722	0.0167	0.1092	7e-04
5	rs7704934	125534820	1.04	0.0824519171540817	0.96	0.0801626552665664	0.015926962678152	0.144984041816676	0.0117	0.016	0.0199	0.0019	0.1615	0.0015	0.0033	0.067	7e-04	0.0882	0.158	0.0337	0.0041	0.1098	0.0201	0.0023	0.0027	0.0021	9e-04	0.0367	0.0244	0.0313	0.0718	0.0167	0.1091	8e-04
5	rs1427887	125535501	1.04	0.0824519171540817	0.95	0.0943132253134139	0.015421397614152	0.145170903389879	0.0117	0.016	0.0199	0.0019	0.1615	0.0015	0.0033	0.067	7e-04	0.0883	0.158	0.0337	0.0041	0.1098	0.0201	0.0023	0.0027	0.0021	9e-04	0.0367	0.0244	0.0313	0.0718	0.0167	0.109	8e-04
5	rs437364	125537213	1.04	0.0824519171540817	0.94	0.110289943288055	0.0146235388713202	0.144890643703438	0.0117	0.016	0.0199	0.0019	0.1616	0.0015	0.0033	0.0671	7e-04	0.0883	0.1579	0.0337	0.0041	0.1098	0.0201	0.0023	0.0027	0.0021	9e-04	0.0367	0.0244	0.0313	0.0718	0.0167	0.1089	8e-04
5	rs1156001	125549272	1.04	0.0824519171540817	0.94	0.110289943288055	0.0121299996535365	0.138040127935072	0.0114	0.0161	0.0198	0.0019	0.162	0.0015	0.0032	0.0673	8e-04	0.0882	0.1577	0.0336	0.0042	0.1102	0.0202	0.0023	0.0027	0.0022	9e-04	0.0367	0.0242	0.0311	0.0717	0.0167	0.1086	9e-04
5	rs80088661	125568341	1.04	0.0824519171540817	0.94	0.110289943288055	0.0122799468457245	0.134478707728928	0.0114	0.0161	0.0198	0.0019	0.1619	0.0016	0.0032	0.0673	8e-04	0.0881	0.1576	0.0336	0.0042	0.1102	0.0202	0.0023	0.0027	0.0022	9e-04	0.0367	0.0242	0.0311	0.0717	0.0167	0.1086	9e-04
5	rs10478709	125575589	1.04	0.0824519171540817	0.93	0.128223312274834	0.0121419447439984	0.132213795627726	0.0114	0.0161	0.0198	0.0019	0.1618	0.0016	0.0032	0.0674	9e-04	0.0881	0.1576	0.0336	0.0042	0.1102	0.0202	0.0023	0.0028	0.0022	9e-04	0.0367	0.0242	0.0311	0.0717	0.0167	0.1086	0.001
5	rs180943760	125585240	1.04	0.0824519171540817	0.93	0.128223312274834	0.0125533396273599	0.129783684666307	0.0114	0.0161	0.0199	0.0019	0.1617	0.0016	0.0032	0.0674	8e-04	0.0881	0.1576	0.0336	0.0042	0.1102	0.0202	0.0023	0.0028	0.0022	9e-04	0.0367	0.0242	0.0311	0.0717	0.0166	0.1086	0.001
5	rs9327401	125585574	1.04	0.0824519171540817	0.93	0.128223312274834	0.0123282214850326	0.130591867625126	0.0114	0.0161	0.0199	0.0019	0.1617	0.0016	0.0032	0.0674	8e-04	0.0881	0.1576	0.0336	0.0042	0.1102	0.0202	0.0023	0.0028	0.0022	9e-04	0.0367	0.0242	0.0311	0.0717	0.0166	0.1087	0.001
5	rs17154260	125589461	1.04	0.0824519171540817	0.93	0.128223312274834	0.0118929402622297	0.13077171605386	0.0114	0.0161	0.0199	0.0019	0.1616	0.0016	0.0032	0.0675	8e-04	0.0881	0.1576	0.0336	0.0042	0.1103	0.0202	0.0023	0.0028	0.0022	9e-04	0.0367	0.0242	0.031	0.0717	0.0166	0.1087	0.001
5	rs266645	125601876	1.04	0.0824519171540817	0.93	0.128223312274834	0.0119105983297456	0.130142647632455	0.0114	0.0161	0.0199	0.0019	0.1616	0.0017	0.0032	0.0676	8e-04	0.0881	0.1576	0.0336	0.0042	0.1103	0.0202	0.0023	0.0028	0.0022	9e-04	0.0367	0.0242	0.0309	0.0716	0.0166	0.1088	9e-04
5	rs7711291	125602674	1.04	0.0824519171540817	0.93	0.128223312274834	0.0127628993168652	0.128887886765328	0.0114	0.0161	0.0199	0.0019	0.1616	0.0017	0.0033	0.0676	8e-04	0.0881	0.1576	0.0336	0.0042	0.1103	0.0202	0.0023	0.0028	0.0022	9e-04	0.0367	0.0242	0.0309	0.0716	0.0166	0.1087	9e-04
5	rs2112479	125607260	1.04	0.0824519171540817	0.93	0.128223312274834	0.0121538986358723	0.142469961976645	0.0112	0.0161	0.0199	0.0019	0.1617	0.0017	0.0033	0.0676	8e-04	0.0881	0.1576	0.0336	0.004	0.1104	0.0203	0.0023	0.0027	0.0022	9e-04	0.0367	0.0241	0.0309	0.0715	0.0166	0.109	9e-04
5	rs17526444	125607726	1.04	0.0824519171540817	0.93	0.128223312274834	0.0122799468457245	0.142841410809335	0.0112	0.016	0.0199	0.0019	0.1617	0.0017	0.0033	0.0676	8e-04	0.0881	0.1576	0.0336	0.004	0.1104	0.0203	0.0023	0.0027	0.0022	9e-04	0.0367	0.0241	0.0309	0.0715	0.0166	0.109	9e-04
5	rs10900786	125608220	1.04	0.0824519171540817	0.93	0.128223312274834	0.0124251963137271	0.142469961976645	0.0112	0.016	0.0199	0.0019	0.1617	0.0017	0.0033	0.0676	8e-04	0.0881	0.1576	0.0336	0.004	0.1104	0.0203	0.0023	0.0027	0.0022	9e-04	0.0367	0.0241	0.0309	0.0715	0.0166	0.109	9e-04
5	rs74928035	125610205	1.04	0.0824519171540817	0.93	0.128223312274834	0.012473896991124	0.143492290886994	0.0112	0.016	0.0199	0.0019	0.1617	0.0017	0.0033	0.0676	8e-04	0.0881	0.1576	0.0336	0.004	0.1104	0.0203	0.0023	0.0027	0.0022	9e-04	0.0367	0.0241	0.0309	0.0715	0.0166	0.109	9e-04
5	rs17527123	125617931	1.04	0.0824519171540817	0.93	0.128223312274834	0.012370578080708	0.129783684666307	0.0112	0.016	0.0197	0.0019	0.1615	0.0019	0.0033	0.0677	9e-04	0.0877	0.1575	0.0335	0.0041	0.1104	0.0202	0.0026	0.0028	0.0022	0.001	0.0366	0.024	0.0309	0.0715	0.0165	0.1093	9e-04
5	rs113509748	125620570	1.04	0.0824519171540817	0.93	0.128223312274834	0.0124069702483598	0.125948150301075	0.0112	0.016	0.0197	0.0019	0.1615	0.0019	0.0033	0.0678	9e-04	0.0877	0.1575	0.0335	0.0041	0.1104	0.0202	0.0026	0.0028	0.0022	0.001	0.0366	0.024	0.0309	0.0715	0.0165	0.1093	9e-04
5	rs115359469	125620866	1.04	0.0824519171540817	0.92	0.14824156235026	0.012400899336536	0.125593537459367	0.0113	0.016	0.0197	0.0019	0.1615	0.0019	0.0033	0.0678	9e-04	0.0877	0.1575	0.0335	0.0041	0.1104	0.0202	0.0026	0.0028	0.0022	0.001	0.0366	0.024	0.0309	0.0715	0.0165	0.1093	9e-04
5	rs720346	125622805	1.04	0.0824519171540817	0.92	0.14824156235026	0.0123826999242868	0.120406618012422	0.0113	0.016	0.0197	0.0019	0.1615	0.0019	0.0033	0.0678	9e-04	0.0876	0.1574	0.0335	0.0041	0.1104	0.0202	0.0027	0.0028	0.0022	0.001	0.0366	0.024	0.0309	0.0715	0.0164	0.1094	0.001
5	rs60620064	125633094	1.04	0.0824519171540817	0.92	0.14824156235026	0.0118576829826066	0.108600609017041	0.0113	0.016	0.0197	0.0019	0.1614	0.002	0.0034	0.0679	9e-04	0.0876	0.1573	0.0334	0.0042	0.1104	0.0202	0.0028	0.0029	0.0023	0.001	0.0365	0.024	0.0309	0.0713	0.0164	0.1095	0.001
5	rs989374	125650234	1.04	0.0824519171540817	0.92	0.14824156235026	0.0117640465199314	0.10818162256468	0.0113	0.016	0.0197	0.0019	0.1614	0.002	0.0034	0.0679	9e-04	0.0876	0.1573	0.0334	0.0042	0.1104	0.0202	0.0028	0.0029	0.0023	0.001	0.0365	0.024	0.0309	0.0713	0.0164	0.1095	0.001
5	rs10900787	125664939	1.04	0.0824519171540817	0.92	0.14824156235026	0.0129939041811636	0.107345519938824	0.0112	0.0159	0.0197	0.002	0.1613	0.0021	0.0034	0.068	9e-04	0.0875	0.157	0.0335	0.0042	0.1104	0.0202	0.0029	0.003	0.0022	0.001	0.0365	0.0239	0.031	0.0712	0.0164	0.1094	0.001
5	rs114705599	125671050	1.04	0.0824519171540817	0.92	0.14824156235026	0.0143509662689106	0.114788127157992	0.0112	0.0159	0.0197	0.002	0.1613	0.0021	0.0035	0.068	9e-04	0.0875	0.157	0.0334	0.0042	0.1105	0.0202	0.0029	0.003	0.0022	0.001	0.0365	0.0239	0.031	0.0711	0.0164	0.1093	0.001
5	rs266638	125676868	1.04	0.0824519171540817	0.89	0.222038712392691	0.0140222185918988	0.110535943064983	0.0112	0.0159	0.0198	0.002	0.1612	0.0021	0.0035	0.0681	9e-04	0.0875	0.1569	0.0335	0.0042	0.1105	0.0202	0.003	0.0031	0.0022	0.001	0.0365	0.0239	0.031	0.071	0.0164	0.1092	0.001
5	rs10478724	125685909	1.04	0.0824519171540817	0.89	0.222038712392691	0.0108854050274613	0.0886673725206129	0.0109	0.0159	0.02	0.0027	0.1602	0.0029	0.0042	0.0687	9e-04	0.0873	0.1555	0.0331	0.0044	0.1114	0.0206	0.0035	0.0038	0.0021	0.001	0.0363	0.0233	0.0314	0.07	0.0167	0.1079	9e-04
5	rs1560025	125687743	1.04	0.0824519171540817	0.89	0.222038712392691	0.011241994641106	0.0924162006216931	0.0108	0.0159	0.02	0.0028	0.1602	0.003	0.0043	0.0687	9e-04	0.0872	0.1554	0.0331	0.0044	0.1114	0.0206	0.0036	0.0039	0.0021	0.001	0.0362	0.0233	0.0314	0.0699	0.0167	0.1078	9e-04
5	rs60894948	125688034	1.04	0.0824519171540817	0.89	0.222038712392691	0.0112815227544142	0.0928891291361596	0.0108	0.0159	0.02	0.0028	0.1602	0.003	0.0043	0.0687	9e-04	0.0872	0.1554	0.0331	0.0044	0.1114	0.0206	0.0036	0.0039	0.0021	0.001	0.0362	0.0232	0.0314	0.0699	0.0167	0.1078	9e-04
5	rs79184498	125690656	1.04	0.0824519171540817	0.89	0.222038712392691	0.0113950357839829	0.0928891291361596	0.0108	0.0159	0.02	0.0028	0.1603	0.003	0.0043	0.0687	9e-04	0.0872	0.1554	0.033	0.0044	0.1114	0.0207	0.0037	0.004	0.0021	0.001	0.0362	0.0232	0.0314	0.0699	0.0167	0.1076	9e-04
5	rs10519908	125694196	1.04	0.0824519171540817	0.89	0.222038712392691	0.0106290081333313	0.0675164185192702	0.0109	0.0158	0.0197	0.0029	0.1611	0.0033	0.0043	0.0687	9e-04	0.0868	0.1551	0.0329	0.0045	0.1112	0.0206	0.0045	0.0043	0.0022	0.001	0.0361	0.0231	0.0317	0.0696	0.0167	0.1067	0.001
5	rs184032034	125696506	1.04	0.0824519171540817	0.89	0.222038712392691	0.0410511150822138	0.0536978436431144	0.0111	0.0157	0.0191	0.0034	0.1632	0.004	0.0042	0.0685	9e-04	0.0859	0.1542	0.0325	0.0047	0.1103	0.0205	0.0065	0.005	0.0023	0.001	0.0358	0.023	0.0323	0.069	0.0168	0.1043	0.001
5	rs12188618	125697957	1.04	0.0824519171540817	0.89	0.222038712392691	0.0462711933242538	0.0634125350556216	0.0111	0.0157	0.019	0.0034	0.1633	0.0041	0.0042	0.0685	0.001	0.0858	0.1541	0.0326	0.0047	0.1102	0.0204	0.0067	0.0051	0.0024	0.001	0.0358	0.023	0.0324	0.0689	0.0169	0.104	0.001
5	rs7710466	125699081	1.04	0.0824519171540817	0.88	0.251609301083599	0.0457592679401495	0.063142798584871	0.0111	0.0157	0.019	0.0034	0.1633	0.0041	0.0043	0.0685	0.001	0.0857	0.154	0.0326	0.0047	0.1102	0.0204	0.0067	0.0051	0.0023	0.001	0.0359	0.0232	0.0324	0.0689	0.0169	0.104	0.001
5	rs72782461	125699985	1.04	0.0824519171540817	0.86	0.318862054747229	0.0459139883556555	0.0635475851875955	0.0111	0.0157	0.019	0.0034	0.1633	0.0041	0.0043	0.0685	0.001	0.0858	0.154	0.0326	0.0047	0.1101	0.0204	0.0067	0.0051	0.0023	0.001	0.0359	0.0232	0.0324	0.0689	0.0169	0.1039	0.001
5	rs7702112	125706284	1.04	0.0824519171540817	0.85	0.356744695657816	0.0499309976894623	0.0717983474156534	0.0111	0.0157	0.019	0.0035	0.1632	0.0042	0.0043	0.0685	0.001	0.0861	0.154	0.0326	0.0047	0.1098	0.021	0.0069	0.0052	0.0024	9e-04	0.0358	0.0233	0.0322	0.0687	0.0169	0.1032	0.0011
5	rs10053843	125708858	1.04	0.0824519171540817	0.84	0.397589870063919	0.0600968037979335	0.0943930257383542	0.0113	0.0156	0.0192	0.0037	0.1631	0.0044	0.0044	0.0677	0.001	0.0864	0.154	0.0326	0.0049	0.1089	0.0222	0.0072	0.0052	0.0024	9e-04	0.0359	0.0234	0.0326	0.0686	0.0169	0.1016	0.0011
5	rs10078818	125718807	1.04	0.0824519171540817	0.84	0.397589870063919	0.0674039794020038	0.0884351260480472	0.0113	0.0156	0.0192	0.0038	0.163	0.0045	0.0044	0.0677	0.001	0.0865	0.1538	0.0326	0.005	0.1087	0.0224	0.0072	0.0052	0.0024	9e-04	0.0358	0.0234	0.0326	0.0686	0.0169	0.1015	0.0011
5	rs76597886	125721567	1.04	0.0824519171540817	0.84	0.397589870063919	0.0688751385608955	0.102299748141799	0.0113	0.0156	0.0192	0.0038	0.163	0.0045	0.0044	0.0678	0.001	0.0865	0.1537	0.0326	0.005	0.1086	0.0224	0.0072	0.0052	0.0024	9e-04	0.0358	0.0234	0.0327	0.0686	0.0168	0.1015	0.0011
5	rs1469044	125722130	1.04	0.0824519171540817	0.84	0.397589870063919	0.0691189610607002	0.0846003499373668	0.0113	0.0156	0.0192	0.0038	0.163	0.0045	0.0044	0.0678	0.001	0.0865	0.1537	0.0327	0.005	0.1086	0.0224	0.0072	0.0052	0.0024	9e-04	0.0358	0.0234	0.0327	0.0686	0.0168	0.1015	0.0011
5	rs76779731	125739465	1.04	0.0824519171540817	0.84	0.397589870063919	0.0837736212208489	0.113506049421752	0.0113	0.0155	0.0191	0.0039	0.1632	0.0046	0.0045	0.0677	0.001	0.0863	0.1534	0.0327	0.0051	0.1081	0.0226	0.0074	0.0053	0.0024	0.001	0.0357	0.0235	0.0325	0.0686	0.0169	0.1015	0.0011
5	rs77487002	125742769	1.04	0.0824519171540817	0.84	0.397589870063919	0.0861203580406458	0.109356351537263	0.0113	0.0155	0.0191	0.0039	0.1633	0.0046	0.0045	0.0677	0.001	0.0863	0.1534	0.0326	0.0051	0.1081	0.0226	0.0074	0.0052	0.0024	0.001	0.0357	0.0235	0.0325	0.0687	0.0169	0.1015	0.0011
5	rs6893439	125756398	1.04	0.0824519171540817	0.84	0.397589870063919	0.0922545032301783	0.125239297911218	0.0114	0.0156	0.0191	0.0039	0.1632	0.0047	0.0046	0.068	0.001	0.0862	0.1532	0.0324	0.0052	0.1078	0.0228	0.0075	0.0053	0.0024	0.001	0.0356	0.0235	0.0323	0.0687	0.0169	0.1015	0.0012
5	rs4388209	125758373	1.04	0.0824519171540817	0.84	0.397589870063919	0.111451634735819	0.118580322134213	0.0114	0.0156	0.0189	0.004	0.1631	0.0048	0.0046	0.0682	0.0013	0.0862	0.1527	0.0318	0.0054	0.1078	0.0232	0.0076	0.0054	0.0025	0.0011	0.0355	0.0234	0.0325	0.0687	0.0166	0.1013	0.0012
5	rs11746014	125759937	1.04	0.0824519171540817	0.83	0.441484906400802	0.13877908914073	0.144610580140629	0.0115	0.0155	0.0186	0.0041	0.163	0.005	0.0049	0.0682	0.0015	0.0862	0.1514	0.0311	0.0057	0.1079	0.0236	0.0078	0.0055	0.0026	0.0011	0.0356	0.0234	0.0328	0.0686	0.0168	0.1008	0.0013
5	rs11743193	125760022	1.04	0.0824519171540817	0.83	0.441484906400802	0.134970026060255	0.142934327898062	0.0115	0.0155	0.0186	0.0041	0.1629	0.005	0.0049	0.0682	0.0015	0.0862	0.1513	0.031	0.0057	0.108	0.0237	0.0078	0.0055	0.0026	0.0011	0.0356	0.0234	0.0328	0.0686	0.0169	0.1008	0.0013
5	rs12519258	125762737	1.04	0.0824519171540817	0.83	0.441484906400802	0.180203081943181	0.226352149273201	0.0114	0.0155	0.0185	0.0042	0.1629	0.0054	0.0052	0.068	0.0015	0.0865	0.1497	0.0304	0.0057	0.1081	0.0244	0.0084	0.0058	0.0027	0.0012	0.0355	0.0238	0.0333	0.0684	0.017	0.0996	0.0014
5	rs12186425	125774155	1.04	0.0824519171540817	0.83	0.441484906400802	0.164049992598996	0.325544399730845	0.0113	0.0154	0.0181	0.0045	0.162	0.0057	0.0055	0.0667	0.0016	0.0873	0.1492	0.0305	0.0059	0.1076	0.0247	0.0087	0.0062	0.0029	0.0013	0.0353	0.0244	0.0336	0.0682	0.0172	0.0988	0.0015
5	rs6866739	125776486	1.04	0.0824519171540817	0.83	0.441484906400802	0.163876236244343	0.345205609135488	0.0113	0.0154	0.0181	0.0045	0.162	0.0058	0.0056	0.0667	0.0016	0.0873	0.1492	0.0305	0.0059	0.1076	0.0247	0.0087	0.0062	0.0029	0.0014	0.0353	0.0244	0.0336	0.0682	0.0172	0.0987	0.0015
5	rs4426911	125778935	1.04	0.0824519171540817	0.83	0.441484906400802	0.181748802941018	0.460612027286464	0.0113	0.0154	0.0181	0.0045	0.1619	0.0058	0.0056	0.0667	0.0017	0.0873	0.1491	0.0305	0.0059	0.1076	0.0247	0.0087	0.0062	0.0029	0.0014	0.0353	0.0244	0.0336	0.0681	0.0172	0.0987	0.0015
5	rs4836259	125782286	1.03	0.0957762513390589	0.83	0.441484906400802	0.215763726641611	0.308381560662893	0.0114	0.0159	0.0182	0.0049	0.1608	0.0061	0.0059	0.066	0.0018	0.0874	0.148	0.0303	0.0061	0.1069	0.0248	0.009	0.0065	0.0031	0.0014	0.0353	0.0252	0.034	0.068	0.0174	0.0978	0.0016
5	rs111731499	125783395	1.03	0.0957762513390589	0.83	0.441484906400802	0.244939645741471	0.284569635300239	0.0114	0.0161	0.0183	0.0051	0.1605	0.0064	0.0061	0.0655	0.0018	0.0875	0.1475	0.03	0.0063	0.1063	0.025	0.0092	0.0067	0.0031	0.0014	0.0353	0.0256	0.0344	0.068	0.0175	0.0973	0.0016
5	rs75108770	125784359	1.03	0.0957762513390589	0.83	0.441484906400802	0.264055805506604	0.249582643096599	0.0114	0.0163	0.0183	0.0053	0.1602	0.0066	0.0063	0.065	0.0019	0.0878	0.1469	0.0296	0.0064	0.1058	0.0251	0.0094	0.0068	0.0031	0.0013	0.0353	0.026	0.0348	0.0679	0.0177	0.097	0.0016
5	rs10071667	125785238	1.02	0.110678017971113	0.83	0.441484906400802	0.289086074996944	0.223744197961251	0.0116	0.0165	0.0186	0.0056	0.1602	0.0068	0.0065	0.0645	0.0019	0.088	0.1464	0.029	0.0064	0.1051	0.0251	0.0097	0.007	0.0032	0.0013	0.0354	0.0264	0.035	0.068	0.0178	0.0964	0.0016
5	rs114316363	125786604	1.01	0.127260826833158	0.82	0.488512084344485	0.395695661062557	0.201668190340781	0.0118	0.0166	0.0191	0.0061	0.1599	0.0073	0.0069	0.0635	0.0019	0.0881	0.1455	0.028	0.0066	0.1045	0.0254	0.0101	0.0073	0.0032	0.0014	0.0361	0.0273	0.0358	0.0674	0.0178	0.0949	0.0015
5	rs12655068	125791290	1	0.145626599290586	0.82	0.488512084344485	0.551764945387915	0.31042170516544	0.0119	0.0168	0.0194	0.0066	0.1587	0.0079	0.0074	0.0628	0.002	0.0884	0.1437	0.0281	0.0068	0.1042	0.0257	0.0107	0.0077	0.0031	0.0015	0.0361	0.0285	0.0366	0.0669	0.0177	0.0932	0.0014
5	rs4240395	125793848	0.99	0.165875049708709	0.82	0.488512084344485	0.537121422481684	0.306943876665039	0.012	0.0169	0.0194	0.0067	0.1583	0.0079	0.0074	0.0627	0.002	0.0885	0.1436	0.0281	0.0068	0.1042	0.0258	0.0107	0.0077	0.0031	0.0015	0.0361	0.0286	0.0368	0.0668	0.0177	0.0928	0.0015
5	rs6595708	125795225	0.99	0.165875049708709	0.81	0.53874877155386	0.575255689377137	0.314393386162258	0.012	0.0169	0.0194	0.0067	0.1582	0.008	0.0074	0.0627	0.002	0.0886	0.1435	0.0281	0.0068	0.1041	0.0259	0.0107	0.0078	0.0032	0.0015	0.0362	0.0286	0.0368	0.0667	0.0178	0.0928	0.0014
5	rs4836264	125795751	0.99	0.165875049708709	0.81	0.53874877155386	0.642615531844591	0.314031705047368	0.012	0.0169	0.0193	0.0067	0.1581	0.0079	0.0074	0.0627	0.002	0.0885	0.1434	0.0281	0.007	0.1041	0.0259	0.0107	0.0078	0.0032	0.0014	0.0363	0.0286	0.0369	0.0665	0.018	0.0927	0.0014
5	rs112276265	125798571	0.99	0.165875049708709	0.81	0.53874877155386	0.65916236485005	0.33557888955873	0.0121	0.0169	0.0193	0.0068	0.1579	0.008	0.0075	0.0627	0.002	0.0887	0.1432	0.0281	0.007	0.1043	0.0259	0.0108	0.0078	0.0032	0.0014	0.0364	0.0288	0.0371	0.0662	0.018	0.0924	0.0014
5	rs9687567	125800646	0.99	0.165875049708709	0.81	0.53874877155386	0.618851758034571	0.282582462987247	0.0124	0.017	0.0191	0.0069	0.1572	0.0081	0.0075	0.0628	0.002	0.0889	0.1428	0.0282	0.0072	0.1041	0.026	0.0107	0.0078	0.0032	0.0015	0.0364	0.0292	0.0376	0.066	0.018	0.0916	0.0016
5	rs62394179	125802027	0.98	0.188103243221556	0.81	0.53874877155386	0.396089144983882	0.260098735734669	0.013	0.017	0.0195	0.0069	0.1557	0.0082	0.0075	0.0634	0.002	0.0896	0.1412	0.0282	0.0072	0.1051	0.0261	0.0103	0.0077	0.0033	0.0016	0.036	0.0301	0.0378	0.0662	0.0181	0.0902	0.0018
5	rs61486463	125807911	0.98	0.188103243221556	0.81	0.53874877155386	0.185534399379347	0.244097403400763	0.0138	0.0173	0.0198	0.0069	0.1537	0.0082	0.0077	0.0635	0.002	0.0912	0.1406	0.0279	0.0069	0.1064	0.0244	0.0102	0.0078	0.0034	0.0021	0.0356	0.0314	0.0381	0.0668	0.0182	0.0881	0.0019
5	rs11746622	125809483	0.97	0.212405230483542	0.81	0.53874877155386	0.169560778049745	0.262606279024679	0.0139	0.0174	0.0199	0.007	0.1534	0.0083	0.0077	0.0635	0.0019	0.0915	0.1404	0.0279	0.0068	0.1064	0.0241	0.0102	0.0078	0.0034	0.0021	0.0356	0.0316	0.0381	0.067	0.0182	0.0878	0.0019
5	rs11740694	125815602	0.97	0.212405230483542	0.81	0.53874877155386	0.154250728303413	0.268218156124282	0.0141	0.0176	0.0199	0.007	0.1524	0.0083	0.0077	0.0635	0.0019	0.0915	0.1412	0.028	0.0068	0.1068	0.0242	0.0102	0.008	0.0034	0.0021	0.0354	0.0321	0.0383	0.0672	0.0183	0.0861	0.002
5	rs56343611	125821287	0.97	0.212405230483542	0.81	0.53874877155386	0.150027624103646	0.263977194986213	0.0141	0.0176	0.0199	0.007	0.1522	0.0083	0.0076	0.0634	0.0019	0.0916	0.1413	0.0279	0.0068	0.1071	0.0241	0.0101	0.0079	0.0034	0.0021	0.0353	0.0322	0.0385	0.0672	0.0183	0.0859	0.002
5	rs77976901	125824878	0.97	0.212405230483542	0.81	0.53874877155386	0.14115233849366	0.252508831443636	0.0142	0.0176	0.0199	0.007	0.1521	0.0083	0.0076	0.0634	0.0019	0.0918	0.1413	0.0278	0.0068	0.1073	0.0241	0.0101	0.0079	0.0034	0.0021	0.0352	0.0322	0.0385	0.0673	0.0183	0.0858	0.002
5	rs10214090	125825824	0.97	0.212405230483542	0.81	0.53874877155386	0.140834513328143	0.246331596338012	0.0142	0.0176	0.0199	0.007	0.1521	0.0083	0.0076	0.0634	0.0019	0.0918	0.1412	0.0278	0.0068	0.1073	0.0241	0.0101	0.0079	0.0034	0.0021	0.0352	0.0321	0.0386	0.0673	0.0183	0.0857	0.002
5	rs9327409	125826424	0.97	0.212405230483542	0.81	0.53874877155386	0.130981168137706	0.244990302826352	0.0143	0.0177	0.0204	0.007	0.1519	0.0083	0.0076	0.063	0.0019	0.0925	0.1407	0.0277	0.0068	0.1074	0.024	0.01	0.008	0.0034	0.0021	0.0351	0.0322	0.0388	0.0674	0.0183	0.0854	0.0021
5	rs77567033	125829121	0.96	0.238871757466757	0.81	0.53874877155386	0.159738408206429	0.269252913958168	0.0146	0.0178	0.022	0.0067	0.1497	0.0083	0.0079	0.0646	0.002	0.0939	0.1388	0.0272	0.0069	0.1072	0.0241	0.0101	0.0079	0.0034	0.0022	0.0347	0.0327	0.0389	0.0668	0.0183	0.0851	0.0021
5	rs6595714	125843369	0.96	0.238871757466757	0.79	0.649136622646432	0.157217671781513	0.265693967193314	0.0147	0.0178	0.0222	0.0067	0.1495	0.0083	0.008	0.0646	0.002	0.0941	0.1385	0.0271	0.0069	0.1072	0.0241	0.0102	0.0079	0.0035	0.0022	0.0347	0.0328	0.0389	0.0668	0.0183	0.085	0.0021
5	rs11748956	125847133	0.96	0.238871757466757	0.79	0.649136622646432	0.156405199619667	0.26535033540418	0.0147	0.0178	0.0223	0.0067	0.1495	0.0083	0.008	0.0646	0.002	0.0941	0.1384	0.0271	0.0069	0.1072	0.0241	0.0102	0.0079	0.0035	0.0022	0.0347	0.0328	0.0389	0.0668	0.0184	0.085	0.0021
5	rs76370222	125851402	0.96	0.238871757466757	0.79	0.649136622646432	0.158441030196244	0.264091538497001	0.0147	0.0178	0.0223	0.0068	0.1495	0.0083	0.008	0.0646	0.002	0.0942	0.1385	0.0272	0.0069	0.1072	0.024	0.0102	0.0078	0.0035	0.0022	0.0346	0.0328	0.0389	0.0667	0.0184	0.0849	0.0021
5	rs35127452	125855539	0.96	0.238871757466757	0.79	0.649136622646432	0.151217681275069	0.261921657587252	0.0147	0.0178	0.0223	0.0068	0.1496	0.0083	0.0079	0.0646	0.002	0.0944	0.1385	0.0271	0.0069	0.1071	0.024	0.0101	0.0078	0.0035	0.0022	0.0345	0.0327	0.0389	0.0668	0.0185	0.0848	0.0021
5	rs114900029	125857178	0.96	0.238871757466757	0.79	0.649136622646432	0.149961673147355	0.261921657587252	0.0147	0.0178	0.0223	0.0068	0.1495	0.0083	0.0079	0.0646	0.002	0.0944	0.1384	0.0272	0.0069	0.1071	0.0241	0.0101	0.0078	0.0035	0.0022	0.0345	0.0327	0.0389	0.0668	0.0185	0.0849	0.0021
5	rs1552238	125862248	0.96	0.238871757466757	0.79	0.649136622646432	0.148974471477342	0.261693574608818	0.0148	0.0178	0.0223	0.0068	0.1495	0.0083	0.0079	0.0645	0.002	0.0944	0.1384	0.0272	0.0069	0.1071	0.0241	0.0101	0.0078	0.0035	0.0022	0.0345	0.0328	0.0389	0.0668	0.0185	0.0849	0.0021
5	rs11953659	125866090	0.96	0.238871757466757	0.79	0.649136622646432	0.14593871393897	0.269252913958168	0.0148	0.0178	0.0225	0.0068	0.1492	0.0083	0.0078	0.0644	0.002	0.0945	0.1383	0.0271	0.0069	0.1074	0.0241	0.01	0.0078	0.0035	0.0022	0.0343	0.0328	0.0388	0.0669	0.0186	0.085	0.0021
5	rs35003007	125867809	0.96	0.238871757466757	0.79	0.649136622646432	0.11467594897929	0.19988926986268	0.0155	0.0176	0.0226	0.0067	0.1503	0.0078	0.0074	0.0644	0.002	0.0954	0.1363	0.0274	0.0073	0.1096	0.0242	0.0091	0.0076	0.0038	0.0022	0.033	0.0332	0.0384	0.0676	0.0186	0.0835	0.0023
5	rs75271165	125870512	0.96	0.238871757466757	0.78	0.709419594942363	0.0815360175372973	0.190560405479322	0.0159	0.0175	0.0224	0.0066	0.1503	0.0076	0.0072	0.0646	0.002	0.0956	0.1349	0.0278	0.0074	0.112	0.0243	0.0075	0.0075	0.0036	0.0023	0.0329	0.0337	0.0379	0.0689	0.0184	0.0827	0.0023
5	rs17597355	125874286	0.96	0.238871757466757	0.78	0.709419594942363	0.0581875050956461	0.243094134555657	0.0162	0.0175	0.023	0.0065	0.149	0.0071	0.0071	0.0647	0.0019	0.0957	0.1343	0.0281	0.0071	0.1146	0.0246	0.0064	0.0074	0.0035	0.0024	0.0329	0.0342	0.0365	0.0703	0.0185	0.0821	0.0023
5	rs1384880	125874334	0.96	0.238871757466757	0.78	0.709419594942363	0.0578792885587148	0.243762834060844	0.0162	0.0175	0.023	0.0065	0.149	0.0071	0.0071	0.0647	0.0019	0.0957	0.1343	0.0281	0.0071	0.1146	0.0246	0.0064	0.0074	0.0035	0.0024	0.0329	0.0342	0.0365	0.0703	0.0185	0.0821	0.0023
5	rs2408700	125874525	0.96	0.238871757466757	0.78	0.709419594942363	0.0586975285122852	0.259416168511762	0.0162	0.0175	0.023	0.0065	0.149	0.0071	0.0071	0.0647	0.0019	0.0957	0.1343	0.0281	0.0071	0.1147	0.0246	0.0064	0.0074	0.0035	0.0024	0.0329	0.0342	0.0365	0.0703	0.0185	0.082	0.0023
5	rs2775	125880589	0.96	0.238871757466757	0.78	0.709419594942363	0.0717756528046792	0.268907857295775	0.0163	0.0175	0.023	0.0065	0.1492	0.0071	0.0072	0.0646	0.0019	0.0957	0.1343	0.028	0.0071	0.115	0.0245	0.0064	0.0073	0.0036	0.0023	0.033	0.0342	0.0364	0.0702	0.0184	0.082	0.0022
5	rs1038381	125886071	0.93	0.332112317682009	0.78	0.709419594942363	0.177425418849553	0.203452383151327	0.019	0.0168	0.0242	0.006	0.1453	0.0059	0.0074	0.0625	0.0013	0.0949	0.1367	0.0281	0.0069	0.1214	0.0242	0.0054	0.0065	0.0039	0.0016	0.0326	0.0324	0.0344	0.0743	0.0184	0.0823	0.0019
5	rs2306617	125887685	0.93	0.332112317682009	0.78	0.709419594942363	0.185198569584049	0.153287601628678	0.019	0.0168	0.0241	0.006	0.1455	0.0059	0.0074	0.0624	0.0013	0.0956	0.1367	0.027	0.0069	0.1222	0.0242	0.0054	0.0065	0.0039	0.0016	0.0325	0.0324	0.0341	0.0743	0.0181	0.0826	0.0019
5	rs12514417	125887715	0.93	0.332112317682009	0.78	0.709419594942363	0.184825835459474	0.154050674514486	0.019	0.0168	0.0241	0.006	0.1455	0.0059	0.0074	0.0624	0.0013	0.0956	0.1367	0.027	0.0069	0.1222	0.0242	0.0054	0.0065	0.0039	0.0016	0.0325	0.0324	0.0341	0.0743	0.0181	0.0826	0.0019
5	rs57637772	125890269	0.93	0.332112317682009	0.78	0.709419594942363	0.177461805180096	0.127815972895983	0.019	0.0168	0.0242	0.006	0.1455	0.0059	0.0074	0.0623	0.0013	0.0956	0.1368	0.027	0.0069	0.1222	0.0242	0.0054	0.0065	0.0039	0.0016	0.0325	0.0323	0.0341	0.0743	0.0181	0.0826	0.0019
5	rs78160493	125890309	0.93	0.332112317682009	0.78	0.709419594942363	0.177243551941815	0.128798433641839	0.019	0.0168	0.0242	0.006	0.1456	0.0059	0.0074	0.0623	0.0013	0.0956	0.1367	0.027	0.0069	0.1222	0.0242	0.0054	0.0065	0.0039	0.0016	0.0326	0.0323	0.0341	0.0743	0.0181	0.0827	0.0019
5	rs75373283	125890567	0.93	0.332112317682009	0.78	0.709419594942363	0.177716630351929	0.133933836573593	0.019	0.0168	0.0242	0.006	0.1456	0.0059	0.0074	0.0623	0.0013	0.0956	0.1367	0.027	0.0069	0.1222	0.0242	0.0054	0.0065	0.0039	0.0016	0.0326	0.0323	0.0341	0.0743	0.0181	0.0827	0.0019
5	rs62391521	125891500	0.93	0.332112317682009	0.78	0.709419594942363	0.185198569584049	0.130681780387496	0.019	0.0168	0.0242	0.006	0.1455	0.0058	0.0074	0.0622	0.0013	0.0956	0.1368	0.027	0.0069	0.1223	0.0242	0.0054	0.0065	0.0039	0.0016	0.0326	0.0323	0.034	0.0743	0.0181	0.0826	0.0019
5	rs7724875	125895822	0.93	0.332112317682009	0.78	0.709419594942363	0.216333606835668	0.147232115951566	0.019	0.0168	0.0242	0.006	0.1455	0.0058	0.0074	0.0622	0.0013	0.0956	0.1368	0.0271	0.0069	0.1224	0.0242	0.0054	0.0064	0.0039	0.0016	0.0325	0.0323	0.034	0.0743	0.0181	0.0826	0.0019
5	rs28865092	125898223	0.92	0.368072033098782	0.78	0.709419594942363	0.204859253400398	0.0870467638780062	0.019	0.0164	0.025	0.0059	0.1452	0.0054	0.0071	0.0621	0.0011	0.097	0.1362	0.0277	0.0067	0.1239	0.0243	0.0053	0.006	0.0037	0.0014	0.0319	0.032	0.0339	0.0745	0.0182	0.0823	0.0018
5	rs2035472	125900721	0.91	0.406594937265203	0.78	0.709419594942363	0.22361122805437	0.0994473743104156	0.0194	0.0159	0.0255	0.0058	0.1446	0.0049	0.0066	0.0618	8e-04	0.0987	0.1358	0.0281	0.0065	0.1254	0.0243	0.0051	0.0056	0.0034	0.0013	0.0308	0.0319	0.0337	0.0747	0.0198	0.082	0.0016
5	rs4836277	125901441	0.9	0.447749409690379	0.78	0.709419594942363	0.265285134094937	0.0980733211585958	0.0195	0.0159	0.0259	0.0057	0.1435	0.0046	0.0064	0.0612	7e-04	0.101	0.137	0.0279	0.0064	0.1262	0.024	0.0049	0.0054	0.0033	0.0012	0.0307	0.0319	0.0335	0.0745	0.0198	0.0817	0.0015
5	rs35960414	125904684	0.9	0.447749409690379	0.78	0.709419594942363	0.316983243296099	0.0555343001299485	0.0195	0.0155	0.0264	0.0058	0.1429	0.0042	0.0062	0.0598	5e-04	0.1034	0.138	0.0277	0.0059	0.1277	0.0234	0.0046	0.0051	0.0029	0.001	0.0307	0.0313	0.0339	0.0743	0.0197	0.0828	0.0012
5	rs6897789	125906344	0.9	0.447749409690379	0.78	0.709419594942363	0.316933110922849	0.053258562144801	0.0195	0.0155	0.0264	0.0058	0.143	0.0042	0.0062	0.0597	5e-04	0.1035	0.138	0.0277	0.0059	0.1278	0.0235	0.0046	0.005	0.0029	0.001	0.0307	0.0312	0.0339	0.0744	0.0196	0.0829	0.0011
5	rs10044223	125908135	0.9	0.447749409690379	0.77	0.773176121721263	0.328164554422255	0.0505333042179691	0.0195	0.0155	0.0265	0.0058	0.143	0.0041	0.0062	0.0597	5e-04	0.1036	0.138	0.0277	0.0059	0.1279	0.0235	0.0046	0.005	0.0029	9e-04	0.0307	0.0312	0.0338	0.0744	0.0196	0.083	0.0011
5	rs79544459	125912915	0.9	0.447749409690379	0.77	0.773176121721263	0.337110504463159	0.0436512133647377	0.0195	0.0155	0.0265	0.0058	0.1431	0.0041	0.0062	0.0596	5e-04	0.1037	0.138	0.0277	0.0059	0.128	0.0235	0.0046	0.0049	0.0029	9e-04	0.0307	0.0311	0.0337	0.0744	0.0196	0.0831	0.001
5	rs13182402	125918148	0.9	0.447749409690379	0.76	0.840461917458717	0.348547781290271	0.0351116939589534	0.0196	0.0155	0.0266	0.0057	0.1432	0.0041	0.0061	0.0595	5e-04	0.1038	0.138	0.0276	0.0059	0.1281	0.0236	0.0046	0.0049	0.0028	9e-04	0.0307	0.0311	0.0336	0.0745	0.0195	0.0832	0.001
5	rs79449010	125919818	0.9	0.447749409690379	0.76	0.840461917458717	0.346811716325973	0.0324036979654317	0.0196	0.0155	0.0266	0.0057	0.1432	0.0041	0.0061	0.0595	5e-04	0.1039	0.138	0.0277	0.0058	0.1281	0.0236	0.0046	0.0049	0.0028	9e-04	0.0306	0.0311	0.0336	0.0745	0.0195	0.0832	0.001
5	rs75035568	125929187	0.9	0.447749409690379	0.76	0.840461917458717	0.362328416929291	0.0357911070977267	0.0196	0.0155	0.0266	0.0057	0.1434	0.004	0.006	0.0593	5e-04	0.104	0.1382	0.0276	0.0058	0.1282	0.0237	0.0045	0.0048	0.0028	9e-04	0.0305	0.031	0.0336	0.0745	0.0195	0.0834	9e-04
5	rs10519915	125929807	0.9	0.447749409690379	0.76	0.840461917458717	0.377589477367643	0.0328564964502637	0.0197	0.0155	0.0267	0.0057	0.1435	0.0039	0.006	0.0591	5e-04	0.1042	0.1383	0.0275	0.0058	0.1284	0.0237	0.0044	0.0047	0.0028	8e-04	0.0305	0.031	0.0336	0.0744	0.0194	0.0837	9e-04
5	rs2306621	125936381	0.89	0.491600132839596	0.76	0.840461917458717	0.470211657952048	0.0439962412285904	0.0199	0.0154	0.0268	0.0055	0.144	0.0035	0.0057	0.0582	4e-04	0.1049	0.1391	0.0272	0.0058	0.1293	0.0241	0.0042	0.0044	0.0028	7e-04	0.03	0.0307	0.0335	0.0743	0.0192	0.0843	8e-04
5	rs28577201	125938263	0.89	0.491600132839596	0.76	0.840461917458717	0.46404902623719	0.0314573291534159	0.02	0.0154	0.0269	0.0055	0.144	0.0035	0.0057	0.0581	4e-04	0.105	0.1389	0.0272	0.0058	0.1294	0.0241	0.0042	0.0043	0.0028	7e-04	0.03	0.0308	0.0335	0.0743	0.0192	0.0844	8e-04
5	rs3734173	125939409	0.89	0.491600132839596	0.76	0.840461917458717	0.389649765300083	0.0518262345463307	0.02	0.0154	0.0266	0.005	0.1443	0.0034	0.005	0.0573	4e-04	0.107	0.1388	0.0271	0.0059	0.1295	0.0242	0.0035	0.0042	0.0028	7e-04	0.03	0.0308	0.0336	0.0749	0.0192	0.0845	8e-04
5	rs7705738	125941688	0.89	0.491600132839596	0.76	0.840461917458717	0.392946793862167	0.0478109234966715	0.02	0.0154	0.0266	0.005	0.1443	0.0034	0.005	0.0573	4e-04	0.1069	0.1388	0.0271	0.0059	0.1295	0.0242	0.0035	0.0042	0.0027	7e-04	0.03	0.0308	0.0336	0.075	0.0192	0.0846	8e-04
5	rs34956316	125943528	0.89	0.491600132839596	0.76	0.840461917458717	0.391939433676433	0.04805023439048	0.02	0.0154	0.0266	0.005	0.1443	0.0034	0.005	0.0573	4e-04	0.1069	0.1389	0.0271	0.0059	0.1295	0.0242	0.0035	0.0042	0.0027	7e-04	0.03	0.0308	0.0336	0.075	0.0192	0.0846	8e-04
5	rs115394203	125961346	0.89	0.491600132839596	0.75	0.911329023803182	0.415783319719547	0.0455637695856857	0.02	0.0153	0.0266	0.005	0.1445	0.0034	0.005	0.0571	4e-04	0.107	0.139	0.0269	0.0059	0.1295	0.0241	0.0035	0.0042	0.0027	7e-04	0.03	0.0308	0.0336	0.075	0.0192	0.0846	7e-04
5	rs76391924	125966322	0.89	0.491600132839596	0.75	0.911329023803182	0.459014387229222	0.0458567180137655	0.02	0.0152	0.0266	0.005	0.1453	0.0032	0.0048	0.0566	4e-04	0.1074	0.1396	0.0268	0.006	0.1295	0.0239	0.0035	0.0041	0.0027	7e-04	0.0296	0.0307	0.0338	0.0752	0.019	0.0847	7e-04
5	rs12652642	125972624	0.88	0.538208189821859	0.74	0.985826031678479	0.46776627313681	0.0641568089496956	0.02	0.0151	0.0267	0.0049	0.1457	0.0031	0.0047	0.0564	3e-04	0.1077	0.1397	0.0269	0.006	0.1294	0.0239	0.0035	0.004	0.0026	7e-04	0.0295	0.0307	0.0339	0.0754	0.0189	0.0847	7e-04
5	rs6892167	125972830	0.88	0.538208189821859	0.74	0.985826031678479	0.467216917546509	0.0658619093009029	0.02	0.0151	0.0267	0.0049	0.1457	0.0031	0.0047	0.0564	3e-04	0.1077	0.1397	0.0269	0.006	0.1294	0.0239	0.0035	0.004	0.0026	7e-04	0.0295	0.0307	0.0339	0.0754	0.0189	0.0847	7e-04
5	rs79902997	125977916	0.88	0.538208189821859	0.74	0.985826031678479	0.470701479840454	0.0595491463619057	0.02	0.0151	0.0267	0.0049	0.1459	0.0031	0.0047	0.0563	3e-04	0.1077	0.1397	0.0269	0.006	0.1294	0.0238	0.0035	0.004	0.0026	7e-04	0.0294	0.0306	0.0339	0.0755	0.0189	0.0847	7e-04
5	rs7708591	125984187	0.88	0.538208189821859	0.74	0.985826031678479	0.467949461570005	0.0533212210170156	0.0201	0.0151	0.0265	0.0049	0.1471	0.0029	0.0047	0.0558	4e-04	0.1083	0.1398	0.0272	0.006	0.129	0.0239	0.0034	0.0039	0.0027	6e-04	0.0292	0.0302	0.0338	0.0756	0.0188	0.0845	7e-04
5	rs12108927	125985047	0.88	0.538208189821859	0.74	0.985826031678479	0.464535709828256	0.0548345780143879	0.0201	0.015	0.0265	0.0049	0.1471	0.0028	0.0047	0.0558	4e-04	0.1082	0.1398	0.0273	0.006	0.1289	0.0239	0.0033	0.0039	0.0027	6e-04	0.0292	0.0302	0.0338	0.0756	0.0188	0.0845	7e-04
5	rs62392508	125991043	0.88	0.538208189821859	0.73	1.06399829815523	0.422376821677109	0.0587627352439238	0.02	0.015	0.0265	0.0049	0.1473	0.0029	0.0048	0.0557	4e-04	0.1084	0.1401	0.0276	0.0061	0.1278	0.0241	0.0033	0.0039	0.0029	7e-04	0.0292	0.0299	0.0337	0.0754	0.0189	0.085	8e-04
5	rs62392513	126000971	0.88	0.538208189821859	0.73	1.06399829815523	0.399582885529164	0.0740880721507569	0.02	0.015	0.0265	0.0048	0.1475	0.0028	0.0047	0.0555	4e-04	0.1085	0.1401	0.0279	0.0061	0.1272	0.0241	0.0032	0.0038	0.0029	8e-04	0.0291	0.0297	0.0335	0.0751	0.0193	0.0857	8e-04
5	rs7731923	126004041	0.88	0.538208189821859	0.73	1.06399829815523	0.402071677796157	0.0610688546371162	0.02	0.0152	0.0265	0.0048	0.1475	0.0028	0.0047	0.0554	5e-04	0.1086	0.1401	0.0275	0.0062	0.1272	0.0242	0.0032	0.0038	0.0029	8e-04	0.029	0.0296	0.0336	0.0751	0.0193	0.0858	8e-04
5	rs115969489	126009267	0.88	0.538208189821859	0.73	1.06399829815523	0.391827585338945	0.054201789283204	0.02	0.0155	0.0265	0.0048	0.1473	0.0028	0.0047	0.0551	5e-04	0.1088	0.1402	0.0276	0.0062	0.1273	0.0242	0.0032	0.0038	0.003	7e-04	0.029	0.0295	0.0334	0.0751	0.0194	0.0858	8e-04
5	rs114870524	126012128	0.88	0.538208189821859	0.73	1.06399829815523	0.38942674591938	0.0490731513813373	0.0199	0.0156	0.0265	0.0049	0.1472	0.0028	0.0047	0.055	5e-04	0.1088	0.1402	0.0277	0.0062	0.1274	0.0242	0.0032	0.0039	0.003	7e-04	0.0289	0.0294	0.0334	0.0751	0.0194	0.0859	8e-04
5	rs72796476	126020269	0.87	0.587631181685492	0.73	1.06399829815523	0.388089985281977	0.0475721379941489	0.0197	0.016	0.0265	0.005	0.1471	0.0029	0.0047	0.0548	5e-04	0.1089	0.1401	0.0277	0.0062	0.1275	0.0242	0.0032	0.0039	0.003	7e-04	0.0289	0.0292	0.0332	0.0752	0.0195	0.086	8e-04
5	rs7708051	126024888	0.88	0.538208189821859	0.73	1.06399829815523	0.342882779827023	0.0467405359611238	0.0197	0.016	0.0265	0.005	0.1467	0.0029	0.0047	0.0549	5e-04	0.1092	0.1403	0.0277	0.0062	0.1276	0.0242	0.0032	0.0039	0.0026	7e-04	0.0289	0.0292	0.0332	0.0751	0.0195	0.0861	9e-04
5	rs62392537	126025528	0.88	0.538208189821859	0.73	1.06399829815523	0.344556293289629	0.0487713126614836	0.0197	0.016	0.0265	0.005	0.1466	0.0029	0.0047	0.0549	5e-04	0.1092	0.1402	0.0277	0.0062	0.1276	0.0242	0.0033	0.0039	0.0026	7e-04	0.0289	0.0292	0.0332	0.0752	0.0195	0.0861	9e-04
5	rs13184526	126031307	0.88	0.538208189821859	0.73	1.06399829815523	0.343196242272541	0.0466222634313	0.0197	0.0161	0.0264	0.005	0.1465	0.0028	0.0047	0.0548	5e-04	0.1093	0.14	0.0277	0.0062	0.1279	0.0241	0.0033	0.004	0.0026	7e-04	0.0287	0.0292	0.0331	0.0752	0.0197	0.0861	9e-04
5	rs115718814	126037121	0.88	0.538208189821859	0.73	1.06399829815523	0.336179252802794	0.0472149463288111	0.0197	0.0161	0.0265	0.005	0.1463	0.0029	0.0047	0.0547	5e-04	0.1094	0.1402	0.0277	0.0062	0.1277	0.0242	0.0035	0.004	0.0027	7e-04	0.0286	0.0291	0.033	0.0751	0.0198	0.0861	9e-04
5	rs115951063	126039486	0.88	0.538208189821859	0.73	1.06399829815523	0.332673280098557	0.0464451025274072	0.0197	0.0161	0.0265	0.005	0.1463	0.0029	0.0047	0.0547	5e-04	0.1095	0.1402	0.0277	0.0062	0.1277	0.0242	0.0035	0.0041	0.0027	7e-04	0.0285	0.0291	0.0329	0.075	0.0199	0.0861	9e-04
5	rs6884533	126041754	0.88	0.538208189821859	0.73	1.06399829815523	0.328828595903107	0.0494364340385127	0.0197	0.016	0.0265	0.0051	0.1463	0.0029	0.0047	0.0547	5e-04	0.1094	0.1402	0.0277	0.0062	0.1277	0.0242	0.0036	0.0041	0.0027	7e-04	0.0285	0.0291	0.0329	0.0749	0.0199	0.0861	9e-04
5	rs13163076	126048290	0.88	0.538208189821859	0.73	1.06399829815523	0.353093096345677	0.065041115434425	0.0197	0.0161	0.0264	0.0051	0.1463	0.0029	0.0047	0.0547	6e-04	0.1094	0.1404	0.0277	0.0062	0.1277	0.0242	0.0036	0.0041	0.0027	7e-04	0.0285	0.0291	0.0328	0.0749	0.0197	0.0861	8e-04
5	rs34315243	126053825	0.87	0.587631181685492	0.73	1.06399829815523	0.210512273663319	0.0253795931378097	0.0199	0.0164	0.0255	0.0053	0.1457	0.0033	0.0046	0.0542	8e-04	0.1092	0.1403	0.0288	0.0063	0.1288	0.0228	0.004	0.0041	0.0033	9e-04	0.029	0.0265	0.0323	0.075	0.0203	0.0871	9e-04
5	rs56080441	126058263	0.86	0.639923359357885	0.73	1.06399829815523	0.116847531707673	0.0355814236323044	0.02	0.0167	0.0246	0.0056	0.1448	0.0037	0.0045	0.0536	0.001	0.1079	0.1437	0.0302	0.0063	0.1311	0.021	0.0045	0.0042	0.0033	0.001	0.0294	0.0236	0.0316	0.0725	0.0207	0.0887	0.001
5	rs7701103	126058798	0.86	0.639923359357885	0.73	1.06399829815523	0.116479145639489	0.0415503506278953	0.0199	0.0168	0.0245	0.0056	0.1447	0.0037	0.0045	0.0537	0.001	0.108	0.1437	0.0305	0.0063	0.1311	0.021	0.0045	0.0043	0.0033	0.001	0.0294	0.0236	0.0316	0.0723	0.0207	0.0886	0.001
5	rs6865535	126059955	0.86	0.639923359357885	0.74	0.985826031678479	0.116592419210868	0.0449803670229448	0.0199	0.0171	0.0243	0.0056	0.1452	0.0037	0.0047	0.0534	0.001	0.1076	0.1443	0.0309	0.0063	0.1306	0.0209	0.0045	0.0042	0.0034	0.001	0.0295	0.0239	0.0313	0.072	0.0206	0.0884	0.001
5	rs2408708	126060309	0.86	0.639923359357885	0.74	0.985826031678479	0.123160850959645	0.0462093511636146	0.0199	0.0171	0.0242	0.0056	0.1453	0.0037	0.0048	0.0533	0.001	0.1074	0.1445	0.031	0.0063	0.1305	0.0209	0.0045	0.0042	0.0034	0.001	0.0295	0.0239	0.0313	0.0719	0.0206	0.0885	0.001
5	rs12522784	126061344	0.86	0.639923359357885	0.74	0.985826031678479	0.121527160349917	0.049375805486924	0.0199	0.0172	0.024	0.0056	0.1455	0.0037	0.005	0.0533	0.001	0.1071	0.145	0.0312	0.0063	0.1305	0.0208	0.0046	0.0042	0.0033	0.001	0.0295	0.024	0.031	0.0718	0.0205	0.0886	0.001
5	rs34019662	126061991	0.86	0.639923359357885	0.74	0.985826031678479	0.12691515314992	0.0485304296482857	0.0199	0.0172	0.0239	0.0056	0.1456	0.0037	0.005	0.0537	0.0011	0.107	0.1454	0.0313	0.0063	0.1299	0.0208	0.0046	0.0042	0.0033	0.001	0.0294	0.0239	0.0309	0.0718	0.0204	0.0887	9e-04
5	rs34670228	126063751	0.85	0.695135765909148	0.74	0.985826031678479	0.215397820497548	0.0385135930593021	0.0207	0.017	0.0237	0.0058	0.1449	0.0037	0.0051	0.0549	0.0012	0.1066	0.1457	0.0313	0.0064	0.1294	0.0205	0.0047	0.0041	0.0036	9e-04	0.0296	0.0238	0.0303	0.0718	0.0199	0.0893	9e-04
5	rs62391679	126064429	0.85	0.695135765909148	0.74	0.985826031678479	0.235697679800969	0.0280834937104366	0.0205	0.0171	0.0234	0.0058	0.1449	0.0036	0.0051	0.0553	0.0012	0.1066	0.1463	0.0313	0.0064	0.1287	0.0201	0.0047	0.004	0.0037	9e-04	0.0295	0.0238	0.0302	0.0722	0.0199	0.0895	9e-04
5	rs6595733	126067012	0.85	0.695135765909148	0.74	0.985826031678479	0.254021047082627	0.0394960144567185	0.0205	0.017	0.023	0.0059	0.1451	0.0036	0.0051	0.0557	0.0013	0.1065	0.1462	0.0326	0.0064	0.1281	0.02	0.0047	0.0039	0.0037	9e-04	0.0294	0.0233	0.0302	0.0722	0.0199	0.0895	9e-04
5	rs72798222	126069820	0.85	0.695135765909148	0.74	0.985826031678479	0.254823170005992	0.0356337917797721	0.0204	0.017	0.023	0.0059	0.1453	0.0036	0.0051	0.0557	0.0013	0.1066	0.1462	0.0326	0.0064	0.1281	0.02	0.0047	0.0039	0.0037	9e-04	0.0294	0.0233	0.0302	0.0722	0.0198	0.0895	9e-04
5	rs76594536	126077191	0.85	0.695135765909148	0.74	0.985826031678479	0.260251047410281	0.0344898318453624	0.0203	0.0169	0.0228	0.0059	0.1455	0.0036	0.0051	0.0557	0.0013	0.1066	0.1463	0.0329	0.0064	0.128	0.0198	0.0047	0.0039	0.0037	9e-04	0.0294	0.0233	0.0303	0.0722	0.0198	0.0894	9e-04
5	rs2036846	126085712	0.85	0.695135765909148	0.74	0.985826031678479	0.234630804099127	0.0487110428796744	0.0203	0.0169	0.0221	0.006	0.1455	0.0037	0.0052	0.0556	0.0012	0.1067	0.1464	0.0333	0.0065	0.128	0.0196	0.0047	0.004	0.0037	0.0011	0.0293	0.0233	0.0304	0.0723	0.0198	0.0894	9e-04
5	rs115268404	126086196	0.85	0.695135765909148	0.74	0.985826031678479	0.222409622710071	0.0452716521460771	0.0203	0.0169	0.0218	0.006	0.1456	0.0037	0.0051	0.0556	0.0013	0.107	0.1465	0.0334	0.0065	0.1278	0.0194	0.0047	0.004	0.0037	0.001	0.0293	0.0233	0.0304	0.0725	0.0197	0.0894	9e-04
5	rs10478752	126087378	0.85	0.695135765909148	0.74	0.985826031678479	0.215723053188883	0.0472149463288111	0.0204	0.0168	0.021	0.0059	0.1461	0.0037	0.005	0.0554	0.0013	0.1078	0.1467	0.0335	0.0065	0.1275	0.0192	0.0047	0.0039	0.0037	0.001	0.0292	0.0235	0.0301	0.0727	0.0195	0.0895	0.001
5	rs57073955	126087495	0.85	0.695135765909148	0.74	0.985826031678479	0.213088511261374	0.0438810977199951	0.0204	0.0168	0.021	0.0059	0.1462	0.0037	0.005	0.0554	0.0013	0.1078	0.1467	0.0334	0.0065	0.1275	0.0192	0.0047	0.0039	0.0037	0.001	0.0292	0.0235	0.0301	0.0727	0.0195	0.0895	0.001
5	rs9327420	126088249	0.84	0.753316385445839	0.74	0.985826031678479	0.20763509483828	0.0417752375034905	0.0204	0.0168	0.0206	0.0059	0.1466	0.0037	0.005	0.0553	0.0013	0.1082	0.1469	0.0335	0.0065	0.1273	0.0191	0.0047	0.004	0.0037	0.001	0.0291	0.0235	0.03	0.0729	0.0194	0.0896	9e-04
5	rs2271353	126091664	0.84	0.753316385445839	0.74	0.985826031678479	0.292390570506471	0.0295075739799362	0.0206	0.017	0.0184	0.0061	0.1484	0.0037	0.005	0.0545	0.0013	0.1085	0.1472	0.0338	0.0068	0.127	0.0189	0.0048	0.004	0.0037	0.001	0.0289	0.0238	0.0295	0.0728	0.0192	0.0898	0.001
5	rs55960310	126092078	0.84	0.753316385445839	0.74	0.985826031678479	0.289994008456212	0.030523966350704	0.0206	0.0168	0.0183	0.0061	0.1484	0.0038	0.005	0.0545	0.0013	0.1086	0.1472	0.0338	0.0068	0.127	0.0189	0.0048	0.004	0.0037	0.001	0.0288	0.0239	0.0294	0.0727	0.0192	0.0898	0.001
5	rs116519295	126112169	0.84	0.753316385445839	0.74	0.985826031678479	0.269083569902257	0.0298928809364368	0.0208	0.0168	0.0181	0.006	0.1485	0.0039	0.005	0.0546	0.0013	0.1087	0.1471	0.034	0.0068	0.128	0.0188	0.0045	0.0039	0.0037	0.001	0.0286	0.0239	0.0291	0.0726	0.0189	0.09	0.001
5	rs62391735	126116445	0.84	0.753316385445839	0.74	0.985826031678479	0.26876209071637	0.0310135842277934	0.0208	0.0168	0.0181	0.006	0.1485	0.0039	0.0051	0.0546	0.0013	0.1088	0.1471	0.034	0.0068	0.1281	0.0188	0.0045	0.0039	0.0037	0.001	0.0286	0.0239	0.0291	0.0726	0.0189	0.09	0.001
5	rs115527652	126133306	0.84	0.753316385445839	0.74	0.985826031678479	0.260566964268959	0.0303291330216578	0.0209	0.0168	0.018	0.0059	0.1485	0.0039	0.0051	0.0547	0.0013	0.109	0.1472	0.034	0.0068	0.1284	0.0187	0.0044	0.0038	0.0037	0.001	0.0284	0.0239	0.0289	0.0726	0.0187	0.0901	0.001
5	rs1510955	126158200	0.84	0.753316385445839	0.74	0.985826031678479	0.263192579668406	0.0285545245579515	0.021	0.0167	0.0179	0.0059	0.1485	0.0039	0.0051	0.0547	0.0013	0.1091	0.1471	0.0341	0.0068	0.1286	0.0186	0.0043	0.0038	0.0037	0.001	0.0283	0.0239	0.0289	0.0725	0.0186	0.0902	0.001
5	rs3828699	126161266	0.84	0.753316385445839	0.74	0.985826031678479	0.269313325185746	0.0288389034516095	0.021	0.0167	0.0179	0.0059	0.1485	0.0039	0.0051	0.0547	0.0013	0.1091	0.1472	0.0341	0.0068	0.1286	0.0186	0.0043	0.0038	0.0037	0.001	0.0283	0.024	0.0288	0.0725	0.0186	0.0902	0.001
5	rs36105360	126161690	0.84	0.753316385445839	0.74	0.985826031678479	0.266426162820565	0.0271986725655142	0.021	0.0167	0.0179	0.0059	0.1486	0.0039	0.0051	0.0547	0.0013	0.1091	0.1472	0.0341	0.0068	0.1286	0.0186	0.0043	0.0038	0.0037	0.001	0.0283	0.024	0.0288	0.0725	0.0186	0.0902	0.001
5	rs2973596	126164189	0.84	0.753316385445839	0.74	0.985826031678479	0.262965670037253	0.0296999361896832	0.021	0.0168	0.0179	0.0059	0.1486	0.0039	0.0051	0.0547	0.0014	0.1091	0.1472	0.0341	0.0068	0.1286	0.0186	0.0043	0.0038	0.0037	0.001	0.0284	0.024	0.0288	0.0725	0.0186	0.0902	0.001
5	rs72780217	126169822	0.84	0.753316385445839	0.74	0.985826031678479	0.260521820523877	0.0357911070977267	0.0211	0.0167	0.0177	0.0059	0.1489	0.0039	0.0051	0.0547	0.0014	0.1092	0.1473	0.0341	0.0068	0.1286	0.0184	0.0043	0.0038	0.0037	0.001	0.0284	0.024	0.0285	0.0726	0.0184	0.0904	0.0011
5	rs2973593	126173660	0.84	0.753316385445839	0.74	0.985826031678479	0.279105576958202	0.0521982510585336	0.0211	0.0166	0.0176	0.0059	0.1495	0.0038	0.005	0.0547	0.0014	0.1093	0.1476	0.034	0.0068	0.1286	0.018	0.0043	0.0037	0.0037	0.0011	0.0285	0.0241	0.0281	0.0723	0.018	0.0907	0.0011
5	rs116284655	126175035	0.84	0.753316385445839	0.74	0.985826031678479	0.265467520282364	0.0473933940621845	0.0211	0.0166	0.0175	0.0059	0.1499	0.0038	0.005	0.0547	0.0014	0.1093	0.1477	0.0341	0.0069	0.1285	0.018	0.0043	0.0037	0.0037	0.0011	0.0285	0.0242	0.0279	0.0722	0.0179	0.0907	0.0012
5	rs959573	126181862	0.83	0.81451029553121	0.74	0.985826031678479	0.260521820523877	0.0560455860480293	0.0212	0.0166	0.0173	0.0058	0.1516	0.0038	0.0049	0.0548	0.0015	0.1091	0.1479	0.0342	0.0069	0.128	0.018	0.0043	0.0037	0.0038	0.0011	0.0288	0.0244	0.027	0.0716	0.0173	0.0909	0.0013
5	rs1110322	126183294	0.83	0.81451029553121	0.74	0.985826031678479	0.266060744795066	0.052446903819743	0.0212	0.0166	0.0173	0.0058	0.1517	0.0038	0.0049	0.0547	0.0015	0.109	0.1477	0.0343	0.007	0.1282	0.0179	0.0043	0.0037	0.0038	0.0011	0.0289	0.0244	0.027	0.0716	0.0174	0.0908	0.0013
5	rs17165293	126183502	0.83	0.81451029553121	0.74	0.985826031678479	0.265148389062787	0.051393677963029	0.0212	0.0165	0.0173	0.0058	0.1518	0.0038	0.0049	0.0547	0.0015	0.109	0.1477	0.0343	0.007	0.1281	0.0179	0.0043	0.0037	0.0038	0.0011	0.0289	0.0244	0.027	0.0716	0.0174	0.0908	0.0013
5	rs17599877	126188516	0.83	0.81451029553121	0.74	0.985826031678479	0.254332819646069	0.0475721379941489	0.0211	0.0165	0.0173	0.0058	0.1521	0.0038	0.0049	0.0548	0.0016	0.109	0.1479	0.0343	0.007	0.1279	0.0179	0.0042	0.0037	0.0038	0.0011	0.0289	0.0244	0.0269	0.0715	0.0172	0.0909	0.0013
5	rs17839709	126188804	0.83	0.81451029553121	0.74	0.985826031678479	0.25268724547715	0.0493152094981263	0.0211	0.0165	0.0173	0.0058	0.1521	0.0038	0.0049	0.0548	0.0016	0.109	0.1479	0.0343	0.0069	0.1279	0.0179	0.0042	0.0037	0.0038	0.0011	0.0289	0.0244	0.0269	0.0715	0.0172	0.0909	0.0013
5	rs7715302	126189615	0.83	0.81451029553121	0.74	0.985826031678479	0.250870591688819	0.0544545243824186	0.0211	0.0165	0.0173	0.0057	0.1522	0.0038	0.0049	0.0548	0.0016	0.1091	0.1478	0.0343	0.0069	0.1279	0.0179	0.0042	0.0037	0.0038	0.0011	0.029	0.0244	0.0269	0.0715	0.0173	0.0909	0.0013
5	rs7380283	126190995	0.83	0.81451029553121	0.74	0.985826031678479	0.238097199171256	0.046150496103124	0.0211	0.0164	0.0173	0.0057	0.1522	0.0038	0.0049	0.0548	0.0016	0.1091	0.1478	0.0343	0.0069	0.1278	0.0179	0.0042	0.0037	0.0038	0.0011	0.029	0.0244	0.0268	0.0715	0.0173	0.091	0.0013
5	rs72780284	126191740	0.83	0.81451029553121	0.74	0.985826031678479	0.21507286324924	0.0321034439921945	0.0212	0.0164	0.0173	0.0057	0.1523	0.0038	0.0049	0.0548	0.0016	0.109	0.1479	0.0344	0.0069	0.1277	0.0179	0.0042	0.0037	0.0038	0.0011	0.029	0.0244	0.0267	0.0715	0.0172	0.091	0.0013
5	rs10478757	126194314	0.83	0.81451029553121	0.74	0.985826031678479	0.112557071559419	0.0580457816552925	0.0216	0.0168	0.0177	0.0049	0.1553	0.0038	0.0045	0.0547	0.0014	0.1079	0.1489	0.035	0.0066	0.1264	0.018	0.0039	0.0032	0.0035	0.001	0.0295	0.0247	0.0251	0.0714	0.0165	0.0925	0.0011
5	rs78629891	126197849	0.82	0.87875982057053	0.74	0.985826031678479	0.0770455803580835	0.0402124725363554	0.0218	0.017	0.0179	0.0044	0.1572	0.0039	0.0042	0.0545	0.0013	0.1074	0.1494	0.0355	0.0064	0.1249	0.0182	0.0037	0.0029	0.0033	0.001	0.03	0.0249	0.024	0.0716	0.0161	0.0935	0.001
5	rs7734830	126198200	0.82	0.87875982057053	0.74	0.985826031678479	0.0752477381815949	0.03982596682484	0.0218	0.017	0.018	0.0043	0.1574	0.0039	0.0041	0.0545	0.0013	0.1073	0.1495	0.0355	0.0064	0.1247	0.0182	0.0037	0.0028	0.0033	0.001	0.03	0.025	0.0239	0.0716	0.016	0.0935	0.001
5	rs75313346	126201154	0.82	0.87875982057053	0.74	0.985826031678479	0.0634599858095153	0.059944021356408	0.022	0.0171	0.0182	0.0039	0.1587	0.0039	0.0039	0.0543	0.0012	0.1071	0.1499	0.0359	0.0062	0.1234	0.0182	0.0036	0.0026	0.0032	0.0011	0.0305	0.0253	0.0231	0.0718	0.0157	0.094	0.001
5	rs11749282	126201232	0.82	0.87875982057053	0.74	0.985826031678479	0.0657761359196214	0.0738721523756238	0.022	0.0171	0.0182	0.0039	0.1587	0.0039	0.0039	0.0543	0.0012	0.1071	0.1499	0.0359	0.0062	0.1234	0.0182	0.0036	0.0026	0.0032	0.0011	0.0305	0.0253	0.0231	0.0718	0.0157	0.094	0.001
5	rs56163512	126204628	0.82	0.87875982057053	0.74	0.985826031678479	0.058460364452251	0.0713014336840054	0.022	0.0173	0.0182	0.0037	0.1588	0.0039	0.0037	0.0544	0.0012	0.1071	0.1493	0.0359	0.0062	0.1236	0.0178	0.0035	0.0025	0.0033	0.0011	0.031	0.0254	0.0224	0.0728	0.0155	0.0945	0.001
5	rs79665108	126204667	0.82	0.87875982057053	0.74	0.985826031678479	0.0576262792775011	0.0666870160344164	0.022	0.0173	0.0182	0.0037	0.1588	0.0039	0.0037	0.0544	0.0012	0.1071	0.1493	0.0359	0.0062	0.1235	0.0178	0.0035	0.0025	0.0033	0.0011	0.031	0.0254	0.0224	0.0728	0.0155	0.0945	9e-04
5	rs79690422	126205370	0.82	0.87875982057053	0.74	0.985826031678479	0.0536605515792624	0.0730826690391564	0.0219	0.0173	0.0183	0.0036	0.159	0.0039	0.0037	0.0544	0.0012	0.1071	0.1493	0.036	0.0061	0.1235	0.0177	0.0034	0.0025	0.0032	0.0011	0.0311	0.0254	0.0222	0.0729	0.0154	0.0947	9e-04
5	rs9637916	126211262	0.81	0.946104684087093	0.74	0.985826031678479	0.0406079284438485	0.069398192197637	0.0217	0.0175	0.0184	0.0031	0.1595	0.0038	0.0035	0.0548	0.0011	0.107	0.1493	0.036	0.006	0.1236	0.0172	0.0033	0.0024	0.0031	0.0012	0.032	0.0253	0.0217	0.0732	0.015	0.0956	9e-04
5	rs75685887	126212248	0.81	0.946104684087093	0.74	0.985826031678479	0.0400973985616151	0.072939502508463	0.0217	0.0176	0.0184	0.003	0.1594	0.0038	0.0035	0.0549	0.0011	0.107	0.1493	0.036	0.006	0.1236	0.0172	0.0033	0.0024	0.0031	0.0012	0.032	0.0253	0.0217	0.0732	0.015	0.0956	9e-04
5	rs12658822	126213485	0.81	0.946104684087093	0.74	0.985826031678479	0.0396613275683493	0.0720829389162697	0.0217	0.0177	0.0184	0.003	0.1594	0.0038	0.0035	0.0549	0.0011	0.1069	0.1493	0.036	0.006	0.1235	0.0172	0.0033	0.0024	0.0031	0.0012	0.032	0.0253	0.0218	0.0732	0.015	0.0957	9e-04
5	rs72780292	126221815	0.81	0.946104684087093	0.75	0.911329023803182	0.039619301170659	0.0820318751212561	0.0217	0.0178	0.0185	0.003	0.1593	0.0037	0.0035	0.0549	0.0011	0.1069	0.1493	0.0361	0.006	0.1235	0.0172	0.0032	0.0024	0.0031	0.0012	0.0321	0.0253	0.0218	0.0732	0.015	0.0957	9e-04
5	rs34167489	126233388	0.81	0.946104684087093	0.75	0.911329023803182	0.0394934059652946	0.0823323880694233	0.0217	0.0179	0.0185	0.003	0.1593	0.0037	0.0035	0.0549	0.0011	0.1068	0.1493	0.0361	0.006	0.1235	0.0172	0.0032	0.0024	0.0031	0.0012	0.0321	0.0253	0.0218	0.0732	0.0149	0.0957	9e-04
5	rs34821177	126250812	0.81	0.946104684087093	0.75	0.911329023803182	0.0403237526182723	0.0850569180940905	0.0217	0.018	0.0185	0.003	0.1592	0.0037	0.0035	0.0549	0.0011	0.1068	0.1492	0.0361	0.006	0.1235	0.0172	0.0032	0.0024	0.0031	0.0012	0.0321	0.0253	0.0218	0.0732	0.0149	0.0958	9e-04
5	rs79725930	126266202	0.81	0.946104684087093	0.75	0.911329023803182	0.0412811504175638	0.109945540879204	0.0217	0.0185	0.0185	0.0029	0.159	0.0037	0.0035	0.0549	0.0011	0.1067	0.1491	0.0361	0.006	0.1236	0.0171	0.0032	0.0024	0.0031	0.0012	0.0322	0.0252	0.0218	0.0732	0.0149	0.0958	9e-04
5	rs76873330	126267895	0.81	0.946104684087093	0.75	0.911329023803182	0.0413964990305983	0.111974809232771	0.0217	0.0185	0.0185	0.0029	0.159	0.0037	0.0035	0.0549	0.0011	0.1067	0.1491	0.0361	0.006	0.1236	0.0171	0.0032	0.0024	0.0031	0.0012	0.0322	0.0252	0.0218	0.0732	0.0149	0.0958	9e-04
5	rs116652582	126273798	0.81	0.946104684087093	0.75	0.911329023803182	0.0410224226642626	0.115474138660611	0.0217	0.0185	0.0185	0.0029	0.1589	0.0037	0.0035	0.0549	0.0011	0.1067	0.1491	0.0361	0.006	0.1236	0.0171	0.0032	0.0024	0.0031	0.0012	0.0322	0.0252	0.0218	0.0732	0.0149	0.0958	9e-04
5	rs112350019	126280493	0.81	0.946104684087093	0.75	0.911329023803182	0.0409650791309011	0.123121727008339	0.0216	0.0185	0.0185	0.0029	0.1589	0.0037	0.0035	0.0549	0.0011	0.1067	0.1491	0.0361	0.006	0.1236	0.0171	0.0032	0.0024	0.0031	0.0012	0.0322	0.0252	0.0218	0.0732	0.0149	0.0958	9e-04
5	rs79427535	126280746	0.81	0.946104684087093	0.75	0.911329023803182	0.0410224226642626	0.122682269843163	0.0216	0.0185	0.0185	0.0029	0.1589	0.0037	0.0035	0.0549	0.0011	0.1067	0.1491	0.0361	0.006	0.1236	0.0171	0.0032	0.0024	0.0031	0.0012	0.0322	0.0252	0.0218	0.0732	0.0149	0.0958	9e-04
5	rs78044860	126302969	0.81	0.946104684087093	0.75	0.911329023803182	0.0442919546263883	0.131311810621591	0.0216	0.0185	0.0185	0.0029	0.1588	0.0037	0.0035	0.0551	0.0011	0.1064	0.1491	0.0361	0.0061	0.1236	0.0171	0.0033	0.0024	0.0032	0.0012	0.0323	0.0252	0.0219	0.0734	0.0149	0.0959	9e-04
5	rs10067364	126334408	0.81	0.946104684087093	0.75	0.911329023803182	0.0484059031844528	0.18057607191165	0.0216	0.0185	0.0185	0.0029	0.1588	0.0037	0.0035	0.0552	0.0011	0.1064	0.1491	0.0361	0.0061	0.1236	0.017	0.0033	0.0024	0.0032	0.0012	0.0323	0.0252	0.0218	0.0734	0.0148	0.0959	9e-04
5	rs10491285	126340086	0.81	0.946104684087093	0.75	0.911329023803182	0.0491644579711302	0.180677020444862	0.0216	0.0185	0.0185	0.0029	0.1588	0.0037	0.0035	0.0552	0.0011	0.1064	0.1491	0.0362	0.0061	0.1236	0.017	0.0033	0.0024	0.0032	0.0012	0.0323	0.0251	0.0218	0.0734	0.0148	0.0959	9e-04
5	rs17592844	126359739	0.81	0.946104684087093	0.75	0.911329023803182	0.043645246500642	0.161949537948731	0.0216	0.0185	0.0185	0.0029	0.1589	0.0037	0.0035	0.0553	0.0011	0.1063	0.149	0.0362	0.006	0.1233	0.017	0.0033	0.0024	0.0031	0.0012	0.0326	0.0251	0.0218	0.0734	0.0148	0.0959	9e-04
5	rs77797904	126364543	0.81	0.946104684087093	0.75	0.911329023803182	0.0410654664552054	0.187689030717356	0.0219	0.0185	0.0185	0.0029	0.159	0.0037	0.0035	0.0555	0.001	0.1062	0.1486	0.0361	0.006	0.123	0.017	0.0032	0.0023	0.0031	0.0012	0.0331	0.0251	0.0219	0.0733	0.0147	0.0961	9e-04
5	rs13361672	126374186	0.81	0.946104684087093	0.75	0.911329023803182	0.0385510932741297	0.198011483840927	0.0219	0.0185	0.0186	0.0029	0.1593	0.0036	0.0035	0.0558	0.001	0.106	0.1485	0.0361	0.006	0.1229	0.0169	0.0032	0.0023	0.003	0.0012	0.0334	0.0252	0.0219	0.0733	0.0146	0.0962	8e-04
5	rs9327429	126385616	0.81	0.946104684087093	0.75	0.911329023803182	0.0372876300449975	0.162241167983665	0.0219	0.0185	0.0186	0.0029	0.1593	0.0036	0.0035	0.0558	0.001	0.106	0.1484	0.0361	0.006	0.1228	0.0169	0.0032	0.0023	0.003	0.0012	0.0335	0.0252	0.0219	0.0733	0.0145	0.0962	8e-04
5	rs74394071	126396601	0.81	0.946104684087093	0.75	0.911329023803182	0.0368595997173888	0.170382409101083	0.0219	0.0185	0.0186	0.0029	0.1594	0.0036	0.0035	0.0558	0.001	0.106	0.1483	0.0361	0.006	0.1228	0.0169	0.0032	0.0023	0.003	0.0012	0.0335	0.0252	0.0219	0.0734	0.0145	0.0962	8e-04
5	rs17165244	126396958	0.81	0.946104684087093	0.75	0.911329023803182	0.0366999696836201	0.171471809883169	0.0219	0.0185	0.0186	0.0029	0.1594	0.0036	0.0035	0.0558	0.001	0.106	0.1484	0.0361	0.006	0.1227	0.0169	0.0032	0.0023	0.003	0.0012	0.0335	0.0252	0.0219	0.0734	0.0145	0.0962	8e-04
5	rs17165199	126424219	0.81	0.946104684087093	0.75	0.911329023803182	0.0317094915118693	0.173259675658703	0.0221	0.0185	0.0185	0.0028	0.1594	0.0036	0.0034	0.0561	0.001	0.1059	0.1483	0.036	0.0059	0.1225	0.0168	0.0032	0.0023	0.003	0.0011	0.0339	0.0251	0.0219	0.0734	0.0143	0.0965	8e-04
5	rs74464905	126436288	0.81	0.946104684087093	0.75	0.911329023803182	0.0228114301343954	0.164580858810211	0.0224	0.0185	0.0184	0.0027	0.1597	0.0035	0.0033	0.0569	9e-04	0.1055	0.148	0.0358	0.0057	0.1218	0.0168	0.003	0.0023	0.0029	0.0011	0.0348	0.0251	0.0219	0.0735	0.0136	0.0974	8e-04
5	rs73783558	126445385	0.81	0.946104684087093	0.75	0.911329023803182	0.0225091078431911	0.149020677207824	0.0224	0.0185	0.0184	0.0027	0.1597	0.0035	0.0033	0.0569	9e-04	0.1054	0.148	0.0358	0.0057	0.1217	0.0168	0.003	0.0023	0.0029	0.0011	0.0348	0.0251	0.0219	0.0736	0.0136	0.0974	8e-04
5	rs34639628	126451362	0.81	0.946104684087093	0.75	0.911329023803182	0.0239711632571813	0.162046727378136	0.0224	0.0185	0.0184	0.0027	0.1597	0.0035	0.0033	0.0569	9e-04	0.1054	0.148	0.0358	0.0057	0.1217	0.0168	0.003	0.0023	0.0029	0.0011	0.0349	0.0251	0.0219	0.0736	0.0135	0.0975	8e-04
5	rs74709440	126462027	0.81	0.946104684087093	0.75	0.911329023803182	0.0241190434529808	0.159913326398094	0.0224	0.0185	0.0184	0.0027	0.1597	0.0035	0.0033	0.0569	9e-04	0.1054	0.148	0.0358	0.0057	0.1217	0.0168	0.003	0.0023	0.0029	0.0011	0.0349	0.0251	0.0219	0.0736	0.0135	0.0975	8e-04
5	rs77484845	126472709	0.81	0.946104684087093	0.75	0.911329023803182	0.0260282627141175	0.144797267381713	0.0223	0.0185	0.0184	0.0027	0.1597	0.0035	0.0033	0.0569	9e-04	0.1053	0.148	0.0358	0.0057	0.1218	0.0168	0.003	0.0023	0.0029	0.001	0.0349	0.0251	0.0218	0.0737	0.0135	0.0977	8e-04
5	rs248040	126479170	0.81	0.946104684087093	0.75	0.911329023803182	0.0261955710794467	0.148549249188577	0.0223	0.0185	0.0184	0.0027	0.1597	0.0035	0.0033	0.0569	9e-04	0.1053	0.148	0.0358	0.0057	0.1218	0.0168	0.003	0.0023	0.0029	0.001	0.0349	0.0251	0.0218	0.0737	0.0135	0.0977	8e-04
5	rs248045	126484885	0.81	0.946104684087093	0.75	0.911329023803182	0.0260595748998947	0.148266650591268	0.0223	0.0185	0.0184	0.0027	0.1597	0.0035	0.0033	0.0569	9e-04	0.1053	0.148	0.0358	0.0057	0.1218	0.0168	0.003	0.0023	0.0029	0.001	0.0349	0.0251	0.0219	0.0737	0.0135	0.0977	8e-04
5	rs72786418	126503486	0.81	0.946104684087093	0.75	0.911329023803182	0.0252439316008572	0.121367439556563	0.0223	0.0185	0.0184	0.0027	0.1597	0.0035	0.0033	0.0569	9e-04	0.1052	0.148	0.0359	0.0057	0.1217	0.0167	0.003	0.0023	0.0029	0.001	0.035	0.0251	0.0219	0.0737	0.0135	0.0977	8e-04
5	rs115365076	126519027	0.81	0.946104684087093	0.75	0.911329023803182	0.0268617926519967	0.14377156807406	0.0224	0.0185	0.0185	0.0027	0.1597	0.0035	0.0034	0.0568	9e-04	0.1051	0.1479	0.036	0.0057	0.1216	0.0167	0.0029	0.0024	0.0029	0.001	0.035	0.0252	0.022	0.0737	0.0134	0.0977	8e-04
5	rs11739124	126528115	0.81	0.946104684087093	0.75	0.911329023803182	0.0272370735821643	0.142469961976645	0.0224	0.0185	0.0185	0.0027	0.1597	0.0035	0.0034	0.0568	9e-04	0.1051	0.1479	0.036	0.0057	0.1216	0.0167	0.0029	0.0024	0.0029	0.001	0.035	0.0252	0.022	0.0737	0.0134	0.0977	8e-04
5	rs6894083	126541479	0.81	0.946104684087093	0.75	0.911329023803182	0.0285185890630163	0.122682269843163	0.0224	0.0185	0.0186	0.0027	0.1597	0.0035	0.0034	0.0568	9e-04	0.105	0.1478	0.0361	0.0057	0.1215	0.0166	0.0029	0.0024	0.003	0.0011	0.035	0.0252	0.0221	0.0737	0.0133	0.0977	8e-04
5	rs17672800	126544516	0.81	0.946104684087093	0.75	0.911329023803182	0.0238239339028023	0.144703912858457	0.0225	0.0185	0.0188	0.0027	0.1597	0.0035	0.0034	0.0568	9e-04	0.105	0.1479	0.0362	0.0056	0.1215	0.0167	0.0029	0.0024	0.0028	0.001	0.0349	0.0252	0.0222	0.0738	0.0133	0.0978	8e-04
5	rs6897890	126547326	0.81	0.946104684087093	0.75	0.911329023803182	0.0145072312269362	0.106595165313916	0.0226	0.0184	0.0192	0.0027	0.1597	0.0036	0.0034	0.0568	9e-04	0.1047	0.1477	0.0362	0.0052	0.1214	0.0166	0.0028	0.0024	0.0026	0.001	0.0349	0.0251	0.0224	0.074	0.0132	0.0981	8e-04
5	rs77881193	126553484	0.81	0.946104684087093	0.76	0.840461917458717	0.0140755061446808	0.103284917946136	0.0227	0.0183	0.0194	0.0027	0.1593	0.0037	0.0034	0.0569	8e-04	0.1046	0.1473	0.0363	0.0052	0.1214	0.0167	0.0028	0.0024	0.0025	0.0011	0.0349	0.0252	0.0226	0.0742	0.0132	0.0981	8e-04
5	rs77653728	126554084	0.81	0.946104684087093	0.76	0.840461917458717	0.0142026661847974	0.105846842146596	0.0227	0.0183	0.0194	0.0027	0.1593	0.0037	0.0034	0.0569	8e-04	0.1046	0.1473	0.0363	0.0052	0.1214	0.0167	0.0028	0.0024	0.0025	0.0011	0.0349	0.0252	0.0226	0.0742	0.0132	0.098	8e-04
5	rs10078274	126568929	0.81	0.946104684087093	0.76	0.840461917458717	0.017729456004951	0.0950290950788296	0.0227	0.0183	0.0196	0.0027	0.1592	0.0039	0.0034	0.0568	6e-04	0.1044	0.1467	0.0363	0.0053	0.1214	0.0167	0.0028	0.0025	0.0024	0.0012	0.0348	0.0254	0.0227	0.0747	0.0132	0.0979	7e-04
5	rs2898039	126569160	0.81	0.946104684087093	0.76	0.840461917458717	0.0176820615305033	0.0961462615445758	0.0228	0.0183	0.0196	0.0027	0.1592	0.0039	0.0034	0.0568	6e-04	0.1044	0.1467	0.0363	0.0053	0.1214	0.0167	0.0028	0.0025	0.0024	0.0012	0.0348	0.0254	0.0227	0.0747	0.0132	0.0979	7e-04
5	rs76925289	126573317	0.81	0.946104684087093	0.76	0.840461917458717	0.0182731071010714	0.09710791510032	0.0228	0.0183	0.0196	0.0027	0.1592	0.0039	0.0034	0.0568	6e-04	0.1043	0.1467	0.0363	0.0053	0.1215	0.0167	0.0028	0.0025	0.0024	0.0012	0.0348	0.0254	0.0227	0.0748	0.0132	0.0979	7e-04
5	rs78629486	126577468	0.81	0.946104684087093	0.76	0.840461917458717	0.0182165881035522	0.0980733211585958	0.0228	0.0183	0.0196	0.0027	0.1592	0.0038	0.0034	0.0568	6e-04	0.1043	0.1467	0.0363	0.0053	0.1215	0.0167	0.0028	0.0025	0.0024	0.0012	0.0348	0.0254	0.0227	0.0748	0.0132	0.0979	7e-04
5	rs115224479	126584423	0.81	0.946104684087093	0.76	0.840461917458717	0.0175247493370482	0.0943930257383542	0.0228	0.0183	0.0196	0.0027	0.1592	0.0038	0.0034	0.0568	6e-04	0.1043	0.1467	0.0363	0.0053	0.1216	0.0167	0.0028	0.0025	0.0024	0.0012	0.0348	0.0254	0.0228	0.0748	0.0132	0.0979	7e-04
5	rs10478764	126592101	0.81	0.946104684087093	0.76	0.840461917458717	0.01724417299159	0.0944724422579487	0.0228	0.0183	0.0195	0.0027	0.1592	0.0038	0.0034	0.0567	6e-04	0.1042	0.1467	0.0363	0.0053	0.1218	0.0167	0.0027	0.0025	0.0023	0.0012	0.0348	0.0254	0.0228	0.0749	0.0132	0.0978	7e-04
5	rs77595721	126594959	0.81	0.946104684087093	0.76	0.840461917458717	0.0170589601259825	0.0905340721375833	0.0228	0.0183	0.0195	0.0028	0.1592	0.0038	0.0034	0.0567	6e-04	0.1042	0.1467	0.0363	0.0053	0.1218	0.0167	0.0027	0.0025	0.0023	0.0012	0.0348	0.0254	0.0228	0.0749	0.0132	0.0978	7e-04
5	rs72786446	126600097	0.81	0.946104684087093	0.76	0.840461917458717	0.0171591017504415	0.0959064362335864	0.0228	0.0183	0.0195	0.0028	0.1592	0.0038	0.0034	0.0567	6e-04	0.1042	0.1467	0.0363	0.0053	0.1218	0.0167	0.0028	0.0025	0.0023	0.0012	0.0348	0.0254	0.0228	0.0748	0.0132	0.0978	7e-04
5	rs1862282	126618229	0.81	0.946104684087093	0.76	0.840461917458717	0.016147329012761	0.0979121601905018	0.0228	0.0184	0.0196	0.003	0.1592	0.0038	0.0034	0.0567	6e-04	0.1041	0.1466	0.0363	0.0054	0.1216	0.0167	0.0029	0.0028	0.0023	0.0012	0.0348	0.0254	0.0228	0.0748	0.0132	0.0977	7e-04
5	rs75811918	126633442	0.82	0.87875982057053	0.76	0.840461917458717	0.0204380037283438	0.0780922886293486	0.0234	0.0184	0.0197	0.003	0.1611	0.0037	0.0034	0.0556	5e-04	0.1031	0.1462	0.0364	0.0053	0.122	0.0167	0.0029	0.0028	0.0022	0.0011	0.0347	0.025	0.0226	0.0752	0.0131	0.0975	6e-04
5	rs2585197	126633827	0.82	0.87875982057053	0.76	0.840461917458717	0.0209155237926756	0.0858200580892257	0.0234	0.0184	0.0197	0.003	0.1611	0.0037	0.0034	0.0556	5e-04	0.1031	0.1462	0.0364	0.0053	0.122	0.0167	0.0029	0.0028	0.0022	0.0011	0.0347	0.025	0.0226	0.0752	0.0131	0.0976	6e-04
5	rs77761124	126638531	0.82	0.87875982057053	0.79	0.649136622646432	0.0208087175695412	0.0864325386036107	0.0234	0.0184	0.0197	0.003	0.1611	0.0037	0.0034	0.0555	5e-04	0.1031	0.1462	0.0364	0.0053	0.122	0.0167	0.0029	0.0028	0.0022	0.0011	0.0348	0.025	0.0226	0.0753	0.0132	0.0975	6e-04
5	rs2546085	126642920	0.81	0.946104684087093	0.8	0.592267592767429	0.0218762668167904	0.10131825227347	0.0235	0.0185	0.0198	0.003	0.1611	0.0037	0.0034	0.0554	5e-04	0.103	0.1461	0.0365	0.0053	0.122	0.0167	0.0029	0.0028	0.0022	0.0011	0.0348	0.025	0.0226	0.0754	0.0132	0.0975	6e-04
5	rs116503775	126646297	0.81	0.946104684087093	0.81	0.53874877155386	0.0222656031639232	0.104356314327584	0.0235	0.0185	0.0198	0.003	0.1611	0.0037	0.0034	0.0554	5e-04	0.103	0.1461	0.0365	0.0053	0.122	0.0167	0.0029	0.0028	0.0022	0.0011	0.0348	0.025	0.0226	0.0754	0.0132	0.0975	6e-04
5	rs2161283	126646864	0.81	0.946104684087093	0.81	0.53874877155386	0.0225279180295855	0.106845058101914	0.0235	0.0185	0.0198	0.0029	0.1611	0.0037	0.0034	0.0554	5e-04	0.103	0.1461	0.0365	0.0053	0.122	0.0167	0.0029	0.0028	0.0022	0.0011	0.0348	0.025	0.0226	0.0754	0.0132	0.0975	6e-04
5	rs2546801	126660522	0.82	0.87875982057053	0.81	0.53874877155386	0.0177215504798999	0.101972173918207	0.0238	0.0184	0.0196	0.0029	0.1614	0.0036	0.0034	0.055	8e-04	0.1024	0.1456	0.0365	0.0053	0.1223	0.0169	0.0028	0.0027	0.0022	0.001	0.0347	0.025	0.0231	0.0756	0.0132	0.0973	6e-04
5	rs116608781	126667279	0.82	0.87875982057053	0.81	0.53874877155386	0.0178881088018366	0.0885125145235343	0.0238	0.0184	0.0196	0.0029	0.1614	0.0036	0.0034	0.055	9e-04	0.1024	0.1456	0.0365	0.0053	0.1223	0.0169	0.0028	0.0027	0.0022	0.001	0.0347	0.025	0.0232	0.0756	0.0132	0.0973	7e-04
5	rs115738622	126668574	0.82	0.87875982057053	0.81	0.53874877155386	0.0206669240490678	0.0888998619969285	0.0238	0.0184	0.0196	0.0029	0.1611	0.0036	0.0034	0.0552	9e-04	0.1024	0.1456	0.0366	0.0053	0.1222	0.0169	0.0028	0.0024	0.0022	0.001	0.0348	0.025	0.0231	0.0756	0.0132	0.0977	7e-04
5	rs2546078	126668683	0.82	0.87875982057053	0.81	0.53874877155386	0.0207111591430107	0.0899101185383723	0.0238	0.0184	0.0196	0.0029	0.1611	0.0036	0.0034	0.0551	9e-04	0.1024	0.1456	0.0366	0.0053	0.1222	0.0169	0.0028	0.0024	0.0022	0.001	0.0348	0.025	0.0231	0.0756	0.0132	0.0977	7e-04
5	rs114244425	126681193	0.82	0.87875982057053	0.81	0.53874877155386	0.0204029490002265	0.0789034504929872	0.0238	0.0184	0.0197	0.0029	0.1609	0.0036	0.0035	0.0551	9e-04	0.1023	0.1452	0.0365	0.0054	0.1223	0.0169	0.0028	0.0024	0.0022	0.001	0.0348	0.025	0.0233	0.0756	0.0133	0.0977	7e-04
5	rs43148	126687687	0.82	0.87875982057053	0.81	0.53874877155386	0.0209155237926756	0.0797922432827434	0.0238	0.0184	0.0198	0.0029	0.1607	0.0036	0.0035	0.0551	0.001	0.1021	0.1449	0.0364	0.0054	0.1224	0.017	0.0028	0.0024	0.0023	0.001	0.0348	0.025	0.0234	0.0757	0.0134	0.0977	7e-04
5	rs72788505	126688400	0.82	0.87875982057053	0.81	0.53874877155386	0.0206934568878077	0.0709473706679503	0.0238	0.0184	0.0198	0.0029	0.1608	0.0036	0.0035	0.0551	0.001	0.1021	0.1448	0.0364	0.0054	0.1224	0.017	0.0028	0.0024	0.0023	0.001	0.0348	0.025	0.0234	0.0757	0.0134	0.0977	7e-04
5	rs79236366	126690903	0.82	0.87875982057053	0.81	0.53874877155386	0.0197024309207767	0.0493152094981263	0.0238	0.0184	0.0198	0.0029	0.1607	0.0036	0.0035	0.0551	0.001	0.1021	0.1448	0.0364	0.0054	0.1224	0.017	0.0028	0.0024	0.0023	0.001	0.0348	0.025	0.0234	0.0757	0.0134	0.0977	7e-04
5	rs17673224	126699321	0.82	0.87875982057053	0.81	0.53874877155386	0.0190195512860911	0.0568807159807942	0.0238	0.0185	0.0198	0.0029	0.1606	0.0036	0.0035	0.055	0.001	0.1021	0.1447	0.0363	0.0054	0.1224	0.017	0.0028	0.0024	0.0023	0.001	0.0348	0.025	0.0235	0.0757	0.0134	0.0976	7e-04
5	rs35524	126701622	0.81	0.946104684087093	0.81	0.53874877155386	0.0265959943924131	0.0564303715929338	0.0233	0.0192	0.0203	0.0029	0.1582	0.0035	0.0037	0.0545	0.0016	0.1016	0.144	0.0361	0.0053	0.123	0.018	0.003	0.0025	0.0022	9e-04	0.0351	0.025	0.0247	0.077	0.0139	0.096	8e-04
5	rs12657844	126706883	0.82	0.87875982057053	0.81	0.53874877155386	0.0447317761566623	0.0289339893107652	0.0233	0.0195	0.0204	0.0026	0.1578	0.0028	0.0035	0.0538	0.0017	0.1009	0.1453	0.0366	0.0049	0.1237	0.0184	0.0027	0.0024	0.0018	8e-04	0.0351	0.025	0.0252	0.0775	0.0141	0.0953	7e-04
5	rs72788579	126713082	0.82	0.87875982057053	0.81	0.53874877155386	0.04480790693285	0.0328564964502637	0.0233	0.0195	0.0204	0.0026	0.1578	0.0028	0.0035	0.0538	0.0017	0.1009	0.1453	0.0366	0.0049	0.1237	0.0184	0.0027	0.0024	0.0019	8e-04	0.0351	0.025	0.0252	0.0775	0.0141	0.0953	7e-04
5	rs113289788	126713978	0.82	0.87875982057053	0.81	0.53874877155386	0.04480790693285	0.0335156460607513	0.0233	0.0195	0.0204	0.0026	0.1578	0.0028	0.0035	0.0538	0.0017	0.1009	0.1453	0.0366	0.0049	0.1237	0.0184	0.0027	0.0024	0.0019	8e-04	0.0351	0.025	0.0252	0.0775	0.0141	0.0953	7e-04
5	rs76943329	126724629	0.82	0.87875982057053	0.81	0.53874877155386	0.0474649291181946	0.0289339893107652	0.0233	0.0195	0.0204	0.0026	0.1578	0.0028	0.0035	0.0537	0.0018	0.1008	0.1454	0.0367	0.0049	0.1237	0.0184	0.0027	0.0024	0.0019	8e-04	0.0351	0.025	0.0252	0.0775	0.0141	0.0953	7e-04
5	rs1153432	126727418	0.82	0.87875982057053	0.81	0.53874877155386	0.0466615945356355	0.0312597484489833	0.0233	0.0194	0.0204	0.0026	0.1579	0.0028	0.0035	0.0537	0.0018	0.1008	0.1454	0.0367	0.0049	0.1238	0.0185	0.0027	0.0024	0.0019	8e-04	0.0351	0.025	0.0253	0.0775	0.0142	0.0953	7e-04
5	rs3812055	126732399	0.82	0.87875982057053	0.83	0.441484906400802	0.0458056468015522	0.0297481177898739	0.0232	0.0192	0.0204	0.0026	0.158	0.0028	0.0035	0.0534	0.0018	0.1008	0.1451	0.0368	0.0048	0.1239	0.0186	0.0026	0.0024	0.0019	8e-04	0.0352	0.025	0.0255	0.0774	0.0143	0.0952	7e-04
5	rs3812054	126732427	0.82	0.87875982057053	0.83	0.441484906400802	0.0443373161292297	0.0294116115371278	0.0232	0.0193	0.0204	0.0026	0.158	0.0028	0.0035	0.0534	0.0017	0.1009	0.1452	0.0368	0.0048	0.1239	0.0185	0.0027	0.0024	0.0018	8e-04	0.0352	0.025	0.0255	0.0774	0.0143	0.0953	6e-04
5	rs1363386	126733515	0.82	0.87875982057053	0.83	0.441484906400802	0.0365673111621212	0.029172343869827	0.0232	0.0193	0.0204	0.0026	0.158	0.0028	0.0035	0.0533	0.0017	0.1009	0.1452	0.0368	0.0048	0.124	0.0185	0.0026	0.0024	0.0018	8e-04	0.0353	0.025	0.0256	0.0774	0.0143	0.0953	7e-04
5	rs74569405	126735032	0.82	0.87875982057053	0.83	0.441484906400802	0.0276923049496061	0.0290768923996497	0.0232	0.0193	0.0204	0.0026	0.158	0.0028	0.0035	0.0532	0.0016	0.1008	0.1452	0.0368	0.0047	0.1239	0.0185	0.0026	0.0023	0.0018	8e-04	0.0354	0.025	0.0257	0.0773	0.0143	0.0952	7e-04
5	rs75033426	126736642	0.82	0.87875982057053	0.84	0.397589870063919	0.0234248160825179	0.0287914154135492	0.0232	0.0193	0.0204	0.0026	0.1581	0.0028	0.0035	0.0532	0.0016	0.1008	0.1452	0.0368	0.0047	0.1239	0.0185	0.0026	0.0023	0.0018	8e-04	0.0354	0.025	0.0258	0.0773	0.0144	0.0952	7e-04
5	rs56320297	126744956	0.82	0.87875982057053	0.85	0.356744695657816	0.00813520226742147	0.0279897283905579	0.0233	0.0193	0.0204	0.0026	0.1582	0.0028	0.0035	0.0529	0.0014	0.1008	0.1452	0.0369	0.0044	0.1239	0.0185	0.0026	0.0023	0.0018	8e-04	0.0357	0.025	0.0262	0.0771	0.0145	0.0949	7e-04
5	rs3863175	126745209	0.82	0.87875982057053	0.85	0.356744695657816	0.00782645197001867	0.0252455647325569	0.0233	0.0193	0.0205	0.0026	0.1582	0.0028	0.0035	0.0529	0.0013	0.1008	0.1452	0.0369	0.0044	0.1239	0.0185	0.0026	0.0023	0.0018	8e-04	0.0358	0.0251	0.0263	0.077	0.0145	0.0949	7e-04
5	rs31483	126746277	0.82	0.87875982057053	0.85	0.356744695657816	0.00758932522513353	0.0251563994761228	0.0233	0.0193	0.0205	0.0025	0.1582	0.0028	0.0035	0.0529	0.0013	0.1008	0.1452	0.0369	0.0044	0.1239	0.0185	0.0026	0.0023	0.0018	8e-04	0.0358	0.0251	0.0263	0.077	0.0145	0.0949	7e-04
5	rs77264047	126747263	0.82	0.87875982057053	0.85	0.356744695657816	0.00577922503367278	0.0264639067913455	0.0233	0.0195	0.0205	0.0025	0.1582	0.0028	0.0035	0.0529	0.0013	0.1006	0.1452	0.0368	0.0044	0.1239	0.0185	0.0026	0.0024	0.0018	9e-04	0.0358	0.0251	0.0263	0.077	0.0145	0.0949	7e-04
5	rs79983828	126748065	0.82	0.87875982057053	0.85	0.356744695657816	0.00420602800658345	0.017603965551221	0.0232	0.0195	0.0204	0.0029	0.1586	0.003	0.0036	0.0529	0.0013	0.1014	0.1444	0.0367	0.0044	0.1239	0.0186	0.0027	0.0028	0.0018	9e-04	0.0357	0.025	0.0263	0.0769	0.0145	0.0937	7e-04
5	rs79697217	126766201	0.82	0.87875982057053	0.85	0.356744695657816	0.00263006778591977	0.0129997392291105	0.0233	0.0195	0.0204	0.0029	0.1586	0.0031	0.0036	0.0527	0.0011	0.1013	0.1443	0.0368	0.0044	0.1238	0.0187	0.0027	0.0028	0.0018	9e-04	0.0357	0.0251	0.0264	0.0769	0.0145	0.0938	7e-04
5	rs79904777	126770359	0.82	0.87875982057053	0.85	0.356744695657816	0.00245448446003225	0.0121438022339737	0.0233	0.0195	0.0204	0.0029	0.1585	0.003	0.0036	0.0527	0.0011	0.1013	0.1443	0.0369	0.0044	0.1238	0.0187	0.0027	0.0029	0.0018	9e-04	0.0357	0.0251	0.0264	0.0769	0.0145	0.0938	7e-04
5	rs6859304	126773064	0.82	0.87875982057053	0.85	0.356744695657816	0.00201407973689962	0.0120505153793336	0.0233	0.0195	0.0204	0.0029	0.1585	0.0031	0.0037	0.0526	0.001	0.1012	0.1443	0.0369	0.0043	0.1238	0.0187	0.0027	0.0029	0.0018	9e-04	0.0356	0.0251	0.0264	0.0769	0.0145	0.0938	8e-04
5	rs76555869	126782845	0.82	0.87875982057053	0.85	0.356744695657816	0.00194874259619441	0.0120195006644638	0.0233	0.0195	0.0204	0.0029	0.1585	0.0031	0.0037	0.0526	0.001	0.1012	0.1443	0.0369	0.0043	0.1238	0.0188	0.0027	0.0029	0.0018	9e-04	0.0357	0.0251	0.0265	0.0767	0.0146	0.0938	8e-04
5	rs41298320	126785310	0.82	0.87875982057053	0.85	0.356744695657816	0.00205262790164895	0.0122687507879391	0.0233	0.0195	0.0204	0.0029	0.1585	0.0031	0.0037	0.0526	0.001	0.1012	0.1443	0.0369	0.0044	0.1238	0.0188	0.0027	0.0029	0.0018	9e-04	0.0357	0.0251	0.0265	0.0766	0.0146	0.0938	8e-04
5	rs17164935	126791282	0.82	0.87875982057053	0.85	0.356744695657816	0.00208117197242609	0.0121749787339459	0.0233	0.0195	0.0204	0.0029	0.1585	0.0031	0.0037	0.0525	0.001	0.1012	0.1443	0.0369	0.0044	0.1238	0.0188	0.0027	0.0029	0.0018	9e-04	0.0357	0.0251	0.0265	0.0766	0.0146	0.0938	8e-04
5	rs17673727	126792644	0.82	0.87875982057053	0.85	0.356744695657816	0.0021253549393364	0.0121438022339737	0.0233	0.0195	0.0204	0.0029	0.1585	0.0031	0.0037	0.0525	0.001	0.1012	0.1443	0.0369	0.0044	0.1238	0.0188	0.0027	0.0029	0.0018	9e-04	0.0357	0.0251	0.0265	0.0766	0.0146	0.0938	8e-04
5	rs75215749	126808054	0.82	0.87875982057053	0.85	0.356744695657816	0.00227216361733639	0.0115895461015535	0.0233	0.0194	0.0204	0.003	0.1584	0.0031	0.0037	0.0523	0.001	0.1011	0.144	0.0371	0.0044	0.1237	0.0188	0.0028	0.0029	0.0019	9e-04	0.0357	0.0252	0.0266	0.0766	0.0147	0.0938	8e-04
5	rs35276093	126811747	0.82	0.87875982057053	0.85	0.356744695657816	0.00228842271825782	0.011107902440145	0.0233	0.0193	0.0204	0.003	0.1583	0.0032	0.0038	0.0522	0.001	0.1011	0.1438	0.0372	0.0043	0.1231	0.0189	0.0028	0.003	0.0019	9e-04	0.0358	0.0252	0.0267	0.0766	0.0149	0.0944	8e-04
5	rs55986060	126812478	0.82	0.87875982057053	0.85	0.356744695657816	0.00291707901766767	0.014321691290433	0.0232	0.019	0.0204	0.0031	0.1579	0.0033	0.0039	0.052	0.0011	0.1009	0.1435	0.0373	0.0043	0.1234	0.0189	0.0029	0.0031	0.0019	9e-04	0.0358	0.0251	0.0268	0.0766	0.0151	0.0942	8e-04
5	rs62373916	126816370	0.82	0.87875982057053	0.85	0.356744695657816	0.00235940504845282	0.0145937694185621	0.0232	0.019	0.0204	0.0031	0.1575	0.0034	0.004	0.0518	0.0011	0.1007	0.1433	0.0373	0.0043	0.1236	0.0191	0.0029	0.0032	0.0019	9e-04	0.0358	0.0251	0.0269	0.0766	0.0153	0.0941	8e-04
5	rs17605510	126821901	0.82	0.87875982057053	0.86	0.318862054747229	0.00232452176916453	0.0147995039598228	0.0232	0.019	0.0204	0.0032	0.1575	0.0034	0.004	0.0518	0.0011	0.1007	0.1433	0.0373	0.0043	0.1236	0.0191	0.0029	0.0032	0.0019	9e-04	0.0358	0.0251	0.0269	0.0765	0.0153	0.0941	9e-04
5	rs72790485	126824897	0.82	0.87875982057053	0.86	0.318862054747229	0.00223032395747477	0.0161357336318064	0.0231	0.019	0.0204	0.0032	0.1575	0.0034	0.004	0.0517	0.0011	0.1007	0.1432	0.0373	0.0043	0.1236	0.0191	0.0029	0.0032	0.0019	9e-04	0.0358	0.0251	0.0269	0.0765	0.0154	0.094	9e-04
5	rs382538	126829647	0.82	0.87875982057053	0.86	0.318862054747229	0.00246831432777661	0.0230615318717745	0.0231	0.019	0.0204	0.0032	0.1572	0.0034	0.004	0.0516	0.0011	0.1005	0.1431	0.0374	0.0042	0.1237	0.0192	0.003	0.0033	0.002	9e-04	0.0359	0.025	0.027	0.0765	0.0155	0.094	9e-04
5	rs17839687	126840039	0.82	0.87875982057053	0.86	0.318862054747229	0.00277536185536421	0.021838138548968	0.023	0.019	0.0204	0.0032	0.1568	0.0035	0.0041	0.0514	0.0011	0.1003	0.143	0.0374	0.0042	0.1239	0.0194	0.003	0.0034	0.002	9e-04	0.036	0.0249	0.0272	0.0766	0.0156	0.0939	9e-04
5	rs75490823	126842519	0.82	0.87875982057053	0.86	0.318862054747229	0.00269635131105586	0.0206063657619705	0.023	0.0191	0.0204	0.0032	0.1567	0.0035	0.0041	0.0514	0.0011	0.1003	0.1429	0.0374	0.0042	0.1239	0.0194	0.003	0.0034	0.002	9e-04	0.036	0.0249	0.0272	0.0767	0.0156	0.0939	9e-04
5	rs61736664	126860223	0.83	0.81451029553121	0.86	0.318862054747229	0.00368579851482448	0.0199635668090108	0.0229	0.019	0.0203	0.0032	0.1557	0.0035	0.0045	0.0513	0.0012	0.0999	0.1427	0.0374	0.0042	0.1237	0.0199	0.003	0.0034	0.002	0.001	0.036	0.0248	0.0275	0.0767	0.0155	0.0948	9e-04
5	rs34252679	126865997	0.83	0.81451029553121	0.86	0.318862054747229	0.00343083965979412	0.0187850094271995	0.0229	0.019	0.0204	0.0032	0.1557	0.0035	0.0045	0.0513	0.0011	0.0999	0.1427	0.0374	0.0041	0.1237	0.0199	0.003	0.0034	0.002	0.001	0.036	0.0248	0.0275	0.0767	0.0155	0.0948	9e-04
5	rs10064653	126870221	0.83	0.81451029553121	0.87	0.283849475516541	0.00331309250098029	0.0184382608912496	0.0229	0.019	0.0204	0.0032	0.1557	0.0035	0.0045	0.0513	0.0011	0.0999	0.1427	0.0374	0.0041	0.1237	0.0199	0.003	0.0035	0.002	0.001	0.036	0.0248	0.0275	0.0767	0.0155	0.0948	9e-04
5	rs10491249	126882048	0.83	0.81451029553121	0.87	0.283849475516541	0.00330215193745278	0.0177542473041961	0.0229	0.019	0.0204	0.0032	0.1557	0.0035	0.0045	0.0513	0.0011	0.0999	0.1427	0.0374	0.0041	0.1237	0.0199	0.003	0.0035	0.002	0.001	0.036	0.0248	0.0275	0.0767	0.0155	0.0948	9e-04
5	rs7522	126887569	0.83	0.81451029553121	0.87	0.283849475516541	0.00344663590226309	0.0251118729826541	0.0229	0.019	0.0204	0.0032	0.1556	0.0035	0.0045	0.0513	0.0011	0.0998	0.1428	0.0374	0.0041	0.1237	0.0199	0.003	0.0035	0.002	0.001	0.036	0.0248	0.0275	0.0767	0.0155	0.0948	9e-04
5	rs382209	126892761	0.83	0.81451029553121	0.87	0.283849475516541	0.00322207987378807	0.0247128204185027	0.0229	0.0191	0.0203	0.0032	0.1555	0.0035	0.0045	0.0512	0.0012	0.0998	0.1428	0.0374	0.0041	0.1236	0.02	0.0031	0.0035	0.002	0.001	0.036	0.0247	0.0274	0.0767	0.0156	0.0947	9e-04
5	rs78617572	126899015	0.83	0.81451029553121	0.87	0.283849475516541	0.00414814286841106	0.0295556098826515	0.0229	0.0191	0.0204	0.0033	0.1554	0.0035	0.0045	0.0513	0.0012	0.0996	0.1426	0.0375	0.0041	0.1237	0.0201	0.0031	0.0035	0.002	0.001	0.0362	0.0246	0.0276	0.0767	0.0157	0.0946	9e-04
5	rs11241931	126902768	0.83	0.81451029553121	0.87	0.283849475516541	0.00381877213866575	0.0339755053583509	0.0228	0.0191	0.0204	0.0033	0.1551	0.0036	0.0046	0.0513	0.0012	0.0993	0.1423	0.0376	0.0042	0.1236	0.0204	0.0031	0.0036	0.0021	0.0011	0.0363	0.0244	0.0278	0.0765	0.0159	0.0944	9e-04
5	rs35431484	126906533	0.83	0.81451029553121	0.87	0.283849475516541	0.00426722155087873	0.0396058611667945	0.0228	0.0192	0.0204	0.0033	0.1551	0.0036	0.0046	0.0513	0.0012	0.0993	0.1422	0.0377	0.0042	0.1236	0.0204	0.0031	0.0036	0.002	0.0011	0.0363	0.0243	0.0278	0.0765	0.0159	0.0943	9e-04
5	rs111909942	126915766	0.83	0.81451029553121	0.87	0.283849475516541	0.00469230504305895	0.0515171046324881	0.0228	0.0192	0.0205	0.0033	0.1549	0.0036	0.0046	0.0514	0.0012	0.0991	0.142	0.0377	0.0042	0.1238	0.0205	0.0031	0.0036	0.002	0.001	0.0363	0.0243	0.0279	0.0765	0.016	0.0944	9e-04
5	rs116647314	126924448	0.83	0.81451029553121	0.88	0.251609301083599	0.00520276521356343	0.0525091471335297	0.0228	0.0192	0.0205	0.0033	0.1547	0.0036	0.0046	0.0514	0.0011	0.099	0.1418	0.0378	0.0042	0.1236	0.0207	0.0031	0.0037	0.002	0.001	0.0363	0.0243	0.028	0.0766	0.0161	0.0943	9e-04
5	rs17164750	126932389	0.83	0.81451029553121	0.88	0.251609301083599	0.00576567281882795	0.0341294310901948	0.0228	0.0192	0.0206	0.0034	0.1545	0.0037	0.0047	0.0514	0.0011	0.0988	0.1414	0.0379	0.0042	0.1235	0.0209	0.0032	0.0037	0.002	0.0011	0.0364	0.0243	0.028	0.0767	0.0162	0.0942	9e-04
5	rs4836328	126933680	0.83	0.81451029553121	0.88	0.251609301083599	0.00541866766749447	0.0310627448679823	0.0228	0.0192	0.0206	0.0034	0.1545	0.0037	0.0047	0.0515	0.0011	0.0988	0.1413	0.0379	0.0042	0.1234	0.0209	0.0032	0.0037	0.002	0.0011	0.0364	0.0243	0.028	0.0767	0.0162	0.0942	9e-04
5	rs3851472	126937911	0.84	0.753316385445839	0.88	0.251609301083599	0.000369365692242348	0.0225514194646448	0.0224	0.0194	0.0214	0.0037	0.1514	0.0041	0.0053	0.0528	0.0012	0.0964	0.1392	0.038	0.0038	0.1219	0.023	0.0037	0.0044	0.0022	0.0012	0.0381	0.0244	0.0292	0.0755	0.0185	0.0927	0.001
5	rs17685437	126940058	0.85	0.695135765909148	0.88	0.251609301083599	0.000423736155248727	0.0647684788604892	0.0219	0.0197	0.0225	0.0043	0.1498	0.0046	0.0062	0.0547	0.0012	0.0938	0.1351	0.038	0.0033	0.1202	0.0249	0.0043	0.0051	0.0022	0.0013	0.0397	0.0241	0.0303	0.0741	0.0205	0.0919	0.001
5	rs72794203	126941827	0.85	0.695135765909148	0.88	0.251609301083599	0.00333726297495252	0.272480044775069	0.0205	0.0206	0.024	0.0048	0.1491	0.0053	0.007	0.0578	0.0011	0.0892	0.1308	0.0376	0.0023	0.1149	0.0287	0.0051	0.0058	0.0023	0.0014	0.0415	0.0239	0.0323	0.0721	0.0243	0.0911	0.0011
5	rs72794206	126943698	0.85	0.695135765909148	0.88	0.251609301083599	0.00932136056447182	0.506254610460143	0.0196	0.0201	0.0242	0.0051	0.1501	0.0055	0.0072	0.0604	0.001	0.0888	0.1293	0.0368	0.0023	0.1129	0.0298	0.0054	0.0061	0.0022	0.0015	0.0418	0.0237	0.0325	0.0719	0.0253	0.0897	0.0012
5	rs791332	126943979	0.85	0.695135765909148	0.88	0.251609301083599	0.00903114212603862	0.46598675417781	0.0196	0.0201	0.0242	0.0051	0.15	0.0055	0.0072	0.0604	0.001	0.0888	0.1293	0.0369	0.0023	0.1129	0.0298	0.0054	0.0061	0.0022	0.0015	0.0418	0.0237	0.0325	0.072	0.0254	0.0897	0.0012
5	rs11739013	126947307	0.86	0.639923359357885	0.88	0.251609301083599	0.00860876086754364	0.430821159735857	0.0196	0.0201	0.0241	0.005	0.1505	0.0055	0.0072	0.0605	0.001	0.0886	0.1294	0.0368	0.0023	0.1127	0.0297	0.0054	0.0062	0.0022	0.0015	0.0419	0.0236	0.0325	0.072	0.0255	0.0896	0.0012
5	rs74572656	126949167	0.86	0.639923359357885	0.88	0.251609301083599	0.00865956150484473	0.389340733504436	0.0196	0.0201	0.0241	0.005	0.1504	0.0055	0.0072	0.0606	0.001	0.0885	0.1295	0.0368	0.0023	0.1127	0.0297	0.0055	0.0062	0.0022	0.0015	0.0419	0.0235	0.0325	0.0721	0.0256	0.0897	0.0012
5	rs13157812	126950715	0.86	0.639923359357885	0.88	0.251609301083599	0.00881333447012887	0.373406602093806	0.0196	0.0201	0.0241	0.005	0.1504	0.0055	0.0072	0.0606	0.001	0.0885	0.1295	0.0368	0.0023	0.1127	0.0297	0.0055	0.0062	0.0022	0.0015	0.042	0.0235	0.0326	0.0721	0.0256	0.0897	0.0012
5	rs6876031	126957657	0.86	0.639923359357885	0.88	0.251609301083599	0.00885563107419199	0.368978652385791	0.0196	0.02	0.0241	0.005	0.1504	0.0055	0.0072	0.0607	0.001	0.0885	0.1296	0.0368	0.0023	0.1126	0.0297	0.0054	0.0061	0.0022	0.0015	0.042	0.0236	0.0325	0.0721	0.0256	0.0897	0.0012
5	rs791326	126958230	0.85	0.695135765909148	0.88	0.251609301083599	0.00893120627422822	0.36658116032061	0.0196	0.02	0.0241	0.005	0.1504	0.0055	0.0072	0.0608	0.001	0.0884	0.1296	0.0368	0.0023	0.1127	0.0297	0.0054	0.0061	0.0022	0.0015	0.042	0.0236	0.0325	0.0721	0.0256	0.0897	0.0012
5	rs10069576	126960710	0.85	0.695135765909148	0.88	0.251609301083599	0.00890280829778641	0.378994171821439	0.0196	0.02	0.024	0.005	0.1504	0.0055	0.0071	0.0608	0.001	0.0885	0.1296	0.0368	0.0023	0.1127	0.0297	0.0054	0.0061	0.0022	0.0015	0.042	0.0236	0.0325	0.072	0.0256	0.0897	0.0012
5	rs116237156	126961958	0.85	0.695135765909148	0.88	0.251609301083599	0.00869200789797859	0.390110222609675	0.0196	0.02	0.024	0.005	0.1504	0.0055	0.0071	0.0608	0.001	0.0884	0.1296	0.0368	0.0023	0.1128	0.0297	0.0054	0.0061	0.0022	0.0014	0.042	0.0236	0.0325	0.0721	0.0256	0.0897	0.0012
5	rs17764057	126963224	0.85	0.695135765909148	0.88	0.251609301083599	0.00860415391581474	0.397183414126187	0.0196	0.02	0.024	0.005	0.1504	0.0055	0.0071	0.0609	0.001	0.0884	0.1297	0.0368	0.0023	0.1127	0.0297	0.0054	0.0061	0.0022	0.0014	0.042	0.0236	0.0325	0.0721	0.0256	0.0897	0.0012
5	rs2408996	126972005	0.85	0.695135765909148	0.88	0.251609301083599	0.00865493384964561	0.387546900138447	0.0195	0.02	0.024	0.005	0.1503	0.0056	0.0071	0.0611	0.001	0.0885	0.1299	0.0366	0.0023	0.1123	0.0299	0.0055	0.0061	0.0022	0.0013	0.042	0.0236	0.0326	0.072	0.0258	0.0895	0.0012
5	rs9327448	126975062	0.86	0.639923359357885	0.88	0.251609301083599	0.00954362910762706	0.382051712386311	0.0195	0.0199	0.0239	0.005	0.1504	0.0056	0.0071	0.0611	0.001	0.0884	0.13	0.0365	0.0023	0.1121	0.03	0.0055	0.0061	0.0022	0.0013	0.0421	0.0236	0.0326	0.0718	0.0259	0.0895	0.0012
5	rs55681581	126981185	0.86	0.639923359357885	0.88	0.251609301083599	0.00969402509633869	0.384093878862328	0.0195	0.0199	0.0239	0.005	0.1504	0.0056	0.0072	0.0611	0.001	0.0884	0.1299	0.0364	0.0024	0.112	0.0301	0.0055	0.0061	0.0022	0.0014	0.0421	0.0236	0.0327	0.0718	0.026	0.0894	0.0012
5	rs115213371	126981997	0.86	0.639923359357885	0.89	0.222038712392691	0.0100674860939188	0.386394937848779	0.0195	0.0199	0.0239	0.005	0.1504	0.0056	0.0072	0.0611	0.001	0.0884	0.1299	0.0364	0.0024	0.112	0.0301	0.0055	0.0061	0.0022	0.0014	0.0421	0.0236	0.0327	0.0718	0.026	0.0895	0.0012
5	rs6595787	126982737	0.86	0.639923359357885	0.89	0.222038712392691	0.0101769079601875	0.38677881933423	0.0195	0.0199	0.0239	0.005	0.1504	0.0056	0.0072	0.0611	0.001	0.0884	0.1299	0.0364	0.0024	0.1119	0.0301	0.0055	0.0061	0.0022	0.0014	0.0421	0.0236	0.0327	0.0718	0.026	0.0895	0.0012
5	rs13173672	126983782	0.86	0.639923359357885	0.89	0.222038712392691	0.010135117994189	0.405976643178653	0.0195	0.0199	0.0239	0.005	0.1504	0.0056	0.0072	0.0611	0.001	0.0884	0.1299	0.0364	0.0024	0.1119	0.0301	0.0055	0.0061	0.0022	0.0014	0.0421	0.0236	0.0327	0.0718	0.026	0.0894	0.0012
5	rs67143037	126985324	0.86	0.639923359357885	0.89	0.222038712392691	0.0297388546950835	0.422014660590019	0.0197	0.02	0.0238	0.005	0.1486	0.0057	0.0072	0.0616	0.001	0.0883	0.128	0.0355	0.0025	0.1131	0.0307	0.0057	0.006	0.0023	0.0014	0.043	0.0234	0.0331	0.0711	0.0277	0.0892	0.0014
5	rs17605821	126985777	0.86	0.639923359357885	0.89	0.222038712392691	0.0431830336929805	0.464103744042763	0.0197	0.0202	0.0239	0.0049	0.1469	0.0057	0.0073	0.0617	0.001	0.0885	0.1279	0.0351	0.0026	0.1138	0.0309	0.0058	0.006	0.0023	0.0014	0.0435	0.0233	0.0334	0.071	0.0283	0.0882	0.0014
5	rs72794230	126986175	0.86	0.639923359357885	0.89	0.222038712392691	0.062274811946665	0.513829984744972	0.0194	0.0203	0.024	0.0049	0.1452	0.0057	0.0073	0.062	0.001	0.0891	0.128	0.0349	0.0025	0.1141	0.0311	0.0059	0.006	0.0023	0.0014	0.044	0.0232	0.0338	0.071	0.0289	0.0874	0.0014
5	rs791077	126986357	0.86	0.639923359357885	0.89	0.222038712392691	0.0823990613042335	0.520879712721564	0.0193	0.0204	0.024	0.0049	0.1449	0.0057	0.0074	0.0622	0.001	0.0893	0.1281	0.0348	0.0024	0.1141	0.0312	0.0059	0.006	0.0023	0.0014	0.0443	0.0232	0.0338	0.0709	0.0291	0.0871	0.0014
5	rs6595788	126987061	0.87	0.587631181685492	0.89	0.222038712392691	0.107878355497541	0.548474633143333	0.0186	0.0213	0.0231	0.0048	0.1457	0.0056	0.0072	0.0639	0.001	0.0891	0.129	0.0345	0.0021	0.1141	0.0314	0.0058	0.0056	0.0022	0.0013	0.045	0.0224	0.0345	0.0712	0.0294	0.0853	0.0013
5	rs17164708	126989546	0.87	0.587631181685492	0.89	0.222038712392691	0.146848797919827	0.511623305364911	0.0183	0.0214	0.0221	0.0045	0.1469	0.0053	0.0068	0.0647	0.001	0.0901	0.1312	0.0339	0.0018	0.1141	0.0312	0.0054	0.0051	0.002	0.0012	0.0458	0.0215	0.0346	0.0706	0.03	0.0841	0.0011
5	rs13168962	126989854	0.87	0.587631181685492	0.89	0.222038712392691	0.170732617994886	0.510796419709572	0.0182	0.0215	0.022	0.0045	0.147	0.0053	0.0068	0.0648	9e-04	0.0903	0.1315	0.0339	0.0018	0.1141	0.0312	0.0054	0.005	0.002	0.0012	0.0459	0.0214	0.0347	0.0706	0.0301	0.084	0.0011
5	rs791075	126990589	0.87	0.587631181685492	0.89	0.222038712392691	0.190348493192319	0.509281341970346	0.0182	0.0217	0.0218	0.0044	0.1474	0.0052	0.0066	0.0645	9e-04	0.0908	0.1319	0.0337	0.0017	0.1142	0.0311	0.0052	0.0049	0.002	0.0012	0.0464	0.0212	0.0347	0.0707	0.0303	0.0836	0.0011
5	rs1976721	126990997	0.87	0.587631181685492	0.89	0.222038712392691	0.187481595586512	0.516177204974942	0.0182	0.0218	0.0218	0.0044	0.1477	0.0051	0.0066	0.0645	9e-04	0.0907	0.132	0.0336	0.0017	0.1141	0.0311	0.0052	0.0049	0.002	0.0012	0.0465	0.0212	0.0347	0.0707	0.0303	0.0834	0.0011
5	rs75808439	126991736	0.87	0.587631181685492	0.89	0.222038712392691	0.190993184892752	0.521987741328566	0.0181	0.0221	0.0218	0.0043	0.1484	0.0049	0.0064	0.0644	9e-04	0.0907	0.1324	0.0335	0.0017	0.1139	0.031	0.0051	0.0047	0.002	0.0011	0.0465	0.0211	0.0348	0.0707	0.0302	0.0831	0.0011
5	rs45074	126993249	0.87	0.587631181685492	0.89	0.222038712392691	0.218457688114288	0.501174549437047	0.018	0.0223	0.0218	0.0042	0.15	0.0047	0.0062	0.0642	9e-04	0.0911	0.1334	0.0333	0.0016	0.1134	0.031	0.0049	0.0046	0.002	0.0011	0.0467	0.0209	0.0349	0.0708	0.0301	0.0824	0.001
5	rs2280170	126993282	0.87	0.587631181685492	0.89	0.222038712392691	0.218703522950262	0.50103743150804	0.018	0.0223	0.0218	0.0042	0.1501	0.0047	0.0062	0.0642	9e-04	0.0911	0.1335	0.0332	0.0016	0.1134	0.031	0.0049	0.0046	0.002	0.0011	0.0467	0.0209	0.0349	0.0707	0.0301	0.0824	0.001
5	rs116673667	126994315	0.87	0.587631181685492	0.9	0.195029827813683	0.216618863215113	0.505017722189386	0.018	0.0223	0.0218	0.0042	0.1502	0.0047	0.0062	0.0641	9e-04	0.0911	0.1336	0.0332	0.0016	0.1134	0.031	0.0049	0.0046	0.002	0.0011	0.0467	0.0208	0.0349	0.0707	0.0301	0.0823	0.0011
5	rs711364	127000694	0.87	0.587631181685492	0.9	0.195029827813683	0.23638188584693	0.509281341970346	0.018	0.0223	0.0218	0.0042	0.1505	0.0047	0.0062	0.0641	9e-04	0.0909	0.1338	0.0333	0.0016	0.1135	0.031	0.0048	0.0045	0.0021	0.0011	0.0467	0.0208	0.0349	0.0706	0.0301	0.0822	0.0011
5	rs790838	127004734	0.87	0.587631181685492	0.9	0.195029827813683	0.236724400192417	0.506392089881121	0.018	0.0223	0.0218	0.0042	0.1506	0.0047	0.0061	0.0641	9e-04	0.0909	0.1338	0.0332	0.0016	0.1135	0.0309	0.0048	0.0045	0.0021	0.0011	0.0467	0.0208	0.0349	0.0707	0.0301	0.0822	0.0011
5	rs74570770	127005069	0.87	0.587631181685492	0.89	0.222038712392691	0.241202028613583	0.508180183344133	0.018	0.0223	0.0218	0.0042	0.1506	0.0047	0.0061	0.0641	9e-04	0.0909	0.1338	0.0332	0.0016	0.1135	0.0309	0.0048	0.0045	0.0021	0.0011	0.0467	0.0208	0.0349	0.0707	0.0302	0.0822	0.0011
5	rs2138273	127008556	0.87	0.587631181685492	0.89	0.222038712392691	0.242979970289801	0.511209820263603	0.018	0.0223	0.0218	0.0042	0.1506	0.0047	0.0061	0.0641	9e-04	0.0909	0.1338	0.0332	0.0016	0.1135	0.0309	0.0048	0.0045	0.0021	0.0011	0.0467	0.0207	0.0349	0.0707	0.0302	0.0822	0.0011
5	rs112293171	127037003	0.88	0.538208189821859	0.9	0.195029827813683	0.233821770222503	0.533796806500817	0.0178	0.0222	0.0219	0.0041	0.1507	0.0046	0.0061	0.0635	0.001	0.0911	0.1342	0.0334	0.0016	0.1132	0.0309	0.0047	0.0045	0.0022	0.001	0.0469	0.0209	0.0349	0.0706	0.0302	0.0822	0.0011
5	rs790842	127078046	0.88	0.538208189821859	0.9	0.195029827813683	0.250605341550629	0.559300449424645	0.0176	0.0221	0.0219	0.004	0.1509	0.0046	0.006	0.0628	0.0011	0.0913	0.1347	0.0336	0.0016	0.1132	0.0309	0.0046	0.0045	0.0022	0.001	0.0472	0.021	0.0349	0.0706	0.0302	0.0823	0.001
5	rs115309353	127078312	0.88	0.538208189821859	0.9	0.195029827813683	0.249766396463005	0.559018603811544	0.0176	0.0221	0.0219	0.004	0.151	0.0046	0.006	0.0629	0.0011	0.0913	0.1347	0.0336	0.0016	0.1132	0.0309	0.0046	0.0045	0.0022	0.001	0.0472	0.021	0.0349	0.0706	0.0302	0.0823	0.001
5	rs115530160	127082383	0.88	0.538208189821859	0.9	0.195029827813683	0.248400899921764	0.557328260954936	0.0175	0.0221	0.0219	0.004	0.151	0.0046	0.0059	0.0628	0.0011	0.0913	0.1347	0.0336	0.0016	0.1131	0.0309	0.0046	0.0045	0.0022	0.001	0.0472	0.021	0.0349	0.0707	0.0302	0.0823	0.001
5	rs10066599	127094336	0.88	0.538208189821859	0.9	0.195029827813683	0.251180244356947	0.576700166687637	0.0175	0.0221	0.0219	0.0039	0.151	0.0046	0.0059	0.0626	0.0011	0.0914	0.1347	0.0337	0.0016	0.113	0.0309	0.0046	0.0045	0.0023	0.001	0.0473	0.021	0.0349	0.0707	0.0302	0.0823	0.001
5	rs75847899	127107016	0.88	0.538208189821859	0.9	0.195029827813683	0.236082410729386	0.562685303647431	0.0175	0.0221	0.0219	0.0039	0.1511	0.0045	0.0059	0.0625	0.0011	0.0914	0.1348	0.0337	0.0016	0.1129	0.0309	0.0045	0.0045	0.0023	0.001	0.0472	0.021	0.0349	0.0707	0.0302	0.0823	0.001
5	rs6867166	127126847	0.88	0.538208189821859	0.9	0.195029827813683	0.243153813009044	0.592369382643483	0.0174	0.022	0.022	0.0039	0.1512	0.0045	0.0058	0.0623	0.0011	0.0914	0.135	0.0338	0.0016	0.113	0.0308	0.0045	0.0044	0.0023	0.001	0.0473	0.0211	0.0349	0.0708	0.0303	0.0823	0.001
5	rs74776255	127129054	0.88	0.538208189821859	0.9	0.195029827813683	0.239862506588121	0.58808595051836	0.0174	0.022	0.022	0.0039	0.1512	0.0045	0.0058	0.0623	0.0011	0.0914	0.135	0.0338	0.0016	0.113	0.0308	0.0045	0.0044	0.0023	0.001	0.0473	0.0211	0.0349	0.0708	0.0303	0.0823	0.001
5	rs116176785	127134520	0.88	0.538208189821859	0.9	0.195029827813683	0.230854476036216	0.579683733988429	0.0174	0.022	0.022	0.0039	0.1512	0.0045	0.0058	0.0623	0.0011	0.0914	0.1351	0.0338	0.0016	0.1131	0.0308	0.0045	0.0044	0.0023	0.001	0.0473	0.0211	0.0349	0.0709	0.0303	0.0823	0.001
5	rs74591131	127146563	0.88	0.538208189821859	0.9	0.195029827813683	0.251224497521562	0.64856719373249	0.0172	0.0218	0.0223	0.0037	0.1517	0.0043	0.0055	0.0615	0.0011	0.092	0.1361	0.034	0.0015	0.1137	0.0305	0.0041	0.0042	0.0023	9e-04	0.0477	0.0212	0.0349	0.0712	0.0303	0.0814	9e-04
5	rs80303191	127147205	0.88	0.538208189821859	0.91	0.170469891558667	0.255492660766615	0.658511805698387	0.0172	0.0217	0.0223	0.0036	0.1515	0.0043	0.0054	0.0616	0.0011	0.092	0.1363	0.034	0.0015	0.1139	0.0304	0.004	0.0041	0.0023	9e-04	0.0478	0.0213	0.0349	0.0713	0.0303	0.0812	9e-04
5	rs1421746	127151976	0.88	0.538208189821859	0.91	0.170469891558667	0.280137418492894	0.712620530596029	0.0171	0.0215	0.0227	0.0035	0.1509	0.0041	0.0051	0.0619	0.0011	0.0915	0.1369	0.0338	0.0014	0.1142	0.03	0.0037	0.0039	0.0023	9e-04	0.0481	0.0217	0.035	0.0716	0.0304	0.0816	9e-04
5	rs10491251	127152643	0.88	0.538208189821859	0.91	0.170469891558667	0.279433668221796	0.713813896517217	0.0171	0.0215	0.0227	0.0035	0.1509	0.0041	0.0051	0.0619	0.0011	0.0915	0.1369	0.0338	0.0014	0.1142	0.03	0.0037	0.0039	0.0023	9e-04	0.0482	0.0217	0.035	0.0717	0.0304	0.0817	9e-04
5	rs74963448	127166140	0.89	0.491600132839596	0.91	0.170469891558667	0.259304547991797	0.754950313613559	0.0169	0.0214	0.0229	0.003	0.1526	0.0038	0.0047	0.062	0.0011	0.0907	0.1369	0.0337	0.0014	0.1141	0.0299	0.0033	0.0035	0.0024	0.001	0.0481	0.022	0.0351	0.072	0.0303	0.0823	0.001
5	rs17211662	127180888	0.89	0.491600132839596	0.91	0.170469891558667	0.265832496566137	0.766600612695593	0.0169	0.0214	0.023	0.003	0.1527	0.0037	0.0047	0.062	0.0011	0.0906	0.1369	0.0337	0.0015	0.1141	0.0299	0.0032	0.0034	0.0024	0.001	0.0481	0.022	0.0351	0.0721	0.0303	0.0823	0.001
5	rs62373537	127186063	0.89	0.491600132839596	0.91	0.170469891558667	0.266471859185222	0.773427056158289	0.0169	0.0214	0.023	0.003	0.1528	0.0037	0.0046	0.062	0.0011	0.0906	0.137	0.0337	0.0015	0.1141	0.0298	0.0032	0.0034	0.0024	0.001	0.048	0.022	0.0351	0.0721	0.0303	0.0823	0.001
5	rs245190	127189916	0.89	0.491600132839596	0.91	0.170469891558667	0.269313325185746	0.78650924393491	0.0169	0.0214	0.023	0.003	0.1529	0.0037	0.0046	0.062	0.0011	0.0906	0.137	0.0337	0.0015	0.1141	0.0298	0.0032	0.0034	0.0024	0.001	0.048	0.022	0.0351	0.0721	0.0303	0.0824	0.001
5	rs6864687	127196066	0.89	0.491600132839596	0.91	0.170469891558667	0.289181575329189	0.809898423509395	0.0169	0.0213	0.023	0.003	0.153	0.0037	0.0046	0.062	0.0011	0.0905	0.137	0.0337	0.0015	0.1141	0.0298	0.0032	0.0034	0.0024	0.0011	0.048	0.022	0.0351	0.0721	0.0303	0.0824	0.001
5	rs72792206	127200064	0.89	0.491600132839596	0.91	0.170469891558667	0.283623167313478	0.809438417359857	0.0169	0.0213	0.023	0.0029	0.153	0.0036	0.0046	0.062	0.0011	0.0905	0.1371	0.0338	0.0015	0.114	0.0298	0.0031	0.0033	0.0024	0.0011	0.048	0.022	0.0351	0.0721	0.0303	0.0825	0.001
5	rs245170	127225607	0.9	0.447749409690379	0.91	0.170469891558667	0.30630078017971	0.861450850573702	0.0169	0.021	0.023	0.0027	0.153	0.0035	0.0043	0.0618	0.0012	0.0909	0.1382	0.0341	0.0016	0.1132	0.0295	0.003	0.003	0.0024	0.0012	0.0479	0.0218	0.0352	0.072	0.0303	0.0833	0.0011
5	rs245167	127229195	0.9	0.447749409690379	0.91	0.170469891558667	0.312438270878871	0.860518962546229	0.0169	0.021	0.023	0.0027	0.153	0.0034	0.0043	0.0618	0.0012	0.0909	0.1383	0.0341	0.0016	0.1132	0.0295	0.0029	0.003	0.0024	0.0012	0.0478	0.0218	0.0353	0.072	0.0303	0.0833	0.0011
5	rs77294519	127234113	0.9	0.447749409690379	0.91	0.170469891558667	0.291190973983203	0.84749446228171	0.0169	0.021	0.023	0.0027	0.153	0.0034	0.0043	0.0619	0.0012	0.0909	0.1383	0.0341	0.0016	0.1132	0.0295	0.0029	0.003	0.0024	0.0012	0.0478	0.0218	0.0353	0.072	0.0303	0.0834	0.0011
5	rs78407439	127236278	0.9	0.447749409690379	0.91	0.170469891558667	0.275649860644226	0.84966235598388	0.0169	0.021	0.023	0.0027	0.153	0.0034	0.0043	0.0619	0.0012	0.0909	0.1383	0.0341	0.0016	0.1132	0.0295	0.0029	0.003	0.0024	0.0012	0.0478	0.0218	0.0353	0.0719	0.0302	0.0835	0.0011
5	rs75213456	127242800	0.9	0.447749409690379	0.91	0.170469891558667	0.264829466026233	0.864558642417172	0.0169	0.0209	0.0231	0.0026	0.153	0.0034	0.0042	0.0619	0.0012	0.091	0.1383	0.0341	0.0016	0.1133	0.0295	0.0029	0.003	0.0024	0.0012	0.0477	0.0217	0.0353	0.0719	0.0302	0.0836	0.0011
5	rs79650213	127246333	0.9	0.447749409690379	0.91	0.170469891558667	0.252953698747391	0.911446753555987	0.017	0.0207	0.0232	0.0026	0.1527	0.0034	0.004	0.0618	0.0012	0.0911	0.1387	0.0341	0.0016	0.1138	0.0294	0.0028	0.0029	0.0024	0.0012	0.0476	0.0216	0.0354	0.0717	0.03	0.0841	0.0011
5	rs9327457	127265136	0.91	0.406594937265203	0.91	0.170469891558667	0.193699203351318	0.937603790160527	0.0171	0.0199	0.0231	0.0023	0.1519	0.0032	0.0032	0.0614	0.0012	0.0917	0.1401	0.034	0.0018	0.1154	0.0291	0.0025	0.0025	0.0024	0.0014	0.047	0.021	0.0359	0.0711	0.0294	0.0862	0.0012
5	rs72792230	127273963	0.91	0.406594937265203	0.91	0.170469891558667	0.19851617958375	0.933023565786371	0.0171	0.0197	0.0231	0.0023	0.1517	0.0031	0.003	0.0613	0.0012	0.0918	0.1404	0.034	0.0018	0.1158	0.029	0.0024	0.0024	0.0024	0.0014	0.0469	0.0209	0.036	0.071	0.0293	0.0866	0.0013
5	rs72792235	127283793	0.91	0.406594937265203	0.91	0.170469891558667	0.180754251014494	0.900774882932155	0.0171	0.0198	0.023	0.0022	0.1517	0.0031	0.0029	0.0613	0.0012	0.0919	0.1406	0.034	0.0019	0.1157	0.0288	0.0024	0.0024	0.0024	0.0014	0.047	0.0209	0.036	0.071	0.0293	0.0867	0.0013
5	rs190140477	127294296	0.91	0.406594937265203	0.91	0.170469891558667	0.183933034810592	0.896701178490794	0.0171	0.0198	0.023	0.0022	0.1517	0.0031	0.0029	0.0613	0.0012	0.092	0.1407	0.034	0.0019	0.1156	0.0287	0.0024	0.0024	0.0024	0.0014	0.047	0.0209	0.036	0.0711	0.0293	0.0869	0.0013
5	rs28687461	127298057	0.91	0.406594937265203	0.91	0.170469891558667	0.211315453063286	0.914433112052589	0.017	0.0198	0.0229	0.0022	0.1516	0.0031	0.0029	0.0613	0.0012	0.0922	0.1409	0.034	0.0019	0.1155	0.0285	0.0024	0.0024	0.0024	0.0015	0.0471	0.0209	0.036	0.0711	0.0292	0.0871	0.0013
5	rs13183192	127298553	0.91	0.406594937265203	0.91	0.170469891558667	0.211999510017349	0.915533843435073	0.017	0.0198	0.0229	0.0022	0.1516	0.0031	0.0029	0.0613	0.0012	0.0922	0.1409	0.034	0.0019	0.1155	0.0285	0.0024	0.0024	0.0024	0.0015	0.0471	0.0209	0.036	0.0711	0.0292	0.0871	0.0013
5	rs17675049	127299203	0.91	0.406594937265203	0.91	0.170469891558667	0.211395865754136	0.915533843435073	0.017	0.0198	0.0229	0.0022	0.1516	0.0031	0.0029	0.0613	0.0012	0.0922	0.1409	0.034	0.0019	0.1155	0.0285	0.0024	0.0024	0.0024	0.0015	0.0471	0.0209	0.036	0.0711	0.0292	0.0871	0.0013
5	rs6889756	127304405	0.91	0.406594937265203	0.91	0.170469891558667	0.223984874898114	0.942979367779692	0.017	0.0198	0.0229	0.0022	0.1516	0.0031	0.0029	0.0613	0.0012	0.0922	0.1409	0.034	0.0019	0.1155	0.0285	0.0024	0.0023	0.0024	0.0015	0.0471	0.0209	0.0361	0.071	0.0292	0.0872	0.0013
5	rs72792256	127316161	0.91	0.406594937265203	0.91	0.170469891558667	0.220840577006836	0.941872133491083	0.017	0.0198	0.0228	0.0022	0.1516	0.0031	0.0028	0.0613	0.0012	0.0921	0.1412	0.034	0.0019	0.1154	0.0284	0.0024	0.0024	0.0024	0.0016	0.0471	0.0207	0.0363	0.0709	0.0292	0.0872	0.0013
5	rs62373660	127317562	0.91	0.406594937265203	0.91	0.170469891558667	0.221046675724313	0.941239543898555	0.017	0.0198	0.0228	0.0022	0.1516	0.0031	0.0028	0.0613	0.0012	0.0921	0.1412	0.034	0.0019	0.1154	0.0284	0.0024	0.0024	0.0024	0.0016	0.0471	0.0207	0.0363	0.0709	0.0292	0.0872	0.0013
5	rs6862145	127326035	0.91	0.406594937265203	0.91	0.170469891558667	0.220923003595672	0.944245093631613	0.017	0.0198	0.0228	0.0022	0.1516	0.0031	0.0028	0.0613	0.0012	0.092	0.1412	0.034	0.0019	0.1154	0.0284	0.0024	0.0024	0.0024	0.0016	0.0472	0.0207	0.0363	0.0709	0.0292	0.0872	0.0013
5	rs62373663	127330849	0.91	0.406594937265203	0.91	0.170469891558667	0.221252881924091	0.948994552456967	0.017	0.0198	0.0228	0.0022	0.1516	0.0031	0.0027	0.0613	0.0012	0.092	0.1413	0.034	0.0019	0.1154	0.0284	0.0024	0.0024	0.0024	0.0016	0.0472	0.0207	0.0363	0.0709	0.0292	0.0872	0.0013
5	rs34498802	127334255	0.91	0.406594937265203	0.91	0.170469891558667	0.220552219380913	0.9659723738543	0.017	0.0198	0.0228	0.0022	0.1516	0.0031	0.0027	0.0613	0.0012	0.092	0.1413	0.034	0.0019	0.1154	0.0284	0.0023	0.0024	0.0024	0.0016	0.0472	0.0206	0.0363	0.0709	0.0293	0.0872	0.0013
5	rs34145453	127347013	0.93	0.332112317682009	0.91	0.170469891558667	0.332159309463803	0.983487343978629	0.0161	0.0198	0.0225	0.0023	0.1521	0.0019	0.002	0.0585	0.001	0.0961	0.1439	0.0333	0.0018	0.1173	0.0288	0.002	0.0025	0.0022	0.0014	0.0482	0.0197	0.0349	0.0679	0.029	0.0901	0.001
5	rs56315353	127359391	0.93	0.332112317682009	0.91	0.170469891558667	0.309213023045484	0.922458792535461	0.0159	0.0197	0.0223	0.0023	0.1528	0.0019	0.0018	0.0582	8e-04	0.0976	0.1442	0.033	0.0017	0.1172	0.0288	0.0018	0.0026	0.0021	0.0012	0.0481	0.0196	0.0349	0.0677	0.0288	0.0904	9e-04
5	rs722888	127378828	0.93	0.332112317682009	0.91	0.170469891558667	0.3239414357287	0.953907261224292	0.0159	0.0197	0.0223	0.0023	0.1528	0.0019	0.0018	0.0582	8e-04	0.0976	0.1443	0.033	0.0017	0.1172	0.0288	0.0018	0.0026	0.0021	0.0012	0.0481	0.0196	0.0349	0.0677	0.0288	0.0904	9e-04
5	rs17607283	127396300	0.93	0.332112317682009	0.91	0.170469891558667	0.320351599756208	0.94741087635764	0.0159	0.0197	0.0223	0.0023	0.1528	0.0019	0.0018	0.0582	8e-04	0.0976	0.1443	0.0329	0.0017	0.1172	0.0288	0.0018	0.0026	0.0021	0.0012	0.0481	0.0196	0.0349	0.0677	0.0288	0.0904	9e-04
5	rs10455050	127400990	0.93	0.332112317682009	0.91	0.170469891558667	0.326023980647194	0.957079399954131	0.0159	0.0197	0.0223	0.0023	0.1528	0.0019	0.0018	0.0582	8e-04	0.0976	0.1443	0.033	0.0017	0.1172	0.0288	0.0018	0.0026	0.0021	0.0012	0.0481	0.0196	0.0349	0.0677	0.0288	0.0904	9e-04
5	rs115523726	127412113	0.93	0.332112317682009	0.91	0.170469891558667	0.325362905757966	0.978863809807318	0.0159	0.0196	0.0223	0.0023	0.1527	0.0019	0.0018	0.0582	8e-04	0.0976	0.1444	0.033	0.0017	0.1178	0.0288	0.0017	0.0025	0.0021	0.0012	0.0481	0.0196	0.0349	0.0677	0.0287	0.0904	8e-04
5	rs17839658	127423013	0.93	0.332112317682009	0.91	0.170469891558667	0.349022030578405	1.0509124954766	0.0159	0.0196	0.0223	0.0023	0.1526	0.0019	0.0018	0.0581	8e-04	0.0979	0.1444	0.033	0.0017	0.1178	0.0288	0.0017	0.0026	0.0021	0.0012	0.0481	0.0196	0.0349	0.0676	0.0287	0.0904	8e-04
5	rs11948128	127430304	0.93	0.332112317682009	0.91	0.170469891558667	0.349074745493067	1.05624595378655	0.0159	0.0196	0.0223	0.0023	0.1526	0.0019	0.0018	0.0581	8e-04	0.0979	0.1444	0.033	0.0017	0.1178	0.0288	0.0017	0.0026	0.0021	0.0012	0.0481	0.0196	0.0349	0.0676	0.0287	0.0904	8e-04
5	rs115388509	127432757	0.93	0.332112317682009	0.91	0.170469891558667	0.349391121277343	1.05867193111249	0.0159	0.0196	0.0223	0.0023	0.1526	0.0019	0.0018	0.0581	8e-04	0.098	0.1445	0.033	0.0017	0.1178	0.0288	0.0017	0.0025	0.0021	0.0012	0.048	0.0196	0.0349	0.0676	0.0287	0.0904	8e-04
5	rs113471663	127436162	0.93	0.332112317682009	0.91	0.170469891558667	0.350869497116434	1.06514630665165	0.0159	0.0196	0.0223	0.0023	0.1526	0.0019	0.0017	0.0581	8e-04	0.098	0.1444	0.033	0.0017	0.1178	0.0288	0.0017	0.0025	0.0021	0.0012	0.048	0.0196	0.0349	0.0675	0.0287	0.0904	8e-04
5	rs75019353	127459888	0.93	0.332112317682009	0.91	0.170469891558667	0.347547681820095	1.0607752903112	0.0159	0.0196	0.0224	0.0022	0.1522	0.0019	0.0017	0.0581	8e-04	0.0988	0.1446	0.033	0.0017	0.1177	0.0288	0.0017	0.0025	0.0021	0.0012	0.048	0.0196	0.0348	0.0675	0.0286	0.0902	8e-04
5	rs4836362	127460198	0.93	0.332112317682009	0.91	0.170469891558667	0.349760413313804	1.06563218306445	0.0159	0.0196	0.0224	0.0022	0.1522	0.0019	0.0017	0.0581	8e-04	0.0989	0.1445	0.033	0.0017	0.1177	0.0288	0.0017	0.0025	0.0021	0.0012	0.048	0.0196	0.0348	0.0675	0.0286	0.0902	8e-04
5	rs72794377	127462745	0.93	0.332112317682009	0.91	0.170469891558667	0.353782820097494	1.06514630665165	0.0159	0.0196	0.0224	0.0022	0.1522	0.0019	0.0017	0.0581	8e-04	0.0989	0.1445	0.033	0.0017	0.1177	0.0288	0.0017	0.0025	0.0021	0.0013	0.048	0.0196	0.0348	0.0675	0.0286	0.0902	8e-04
5	rs806100	127468177	0.93	0.332112317682009	0.91	0.170469891558667	0.352774996114649	1.05883370012437	0.0159	0.0196	0.0224	0.0022	0.1522	0.0019	0.0017	0.0581	8e-04	0.0989	0.1446	0.033	0.0017	0.1177	0.0288	0.0017	0.0025	0.0021	0.0013	0.048	0.0196	0.0348	0.0675	0.0286	0.0902	8e-04
5	rs56373206	127469186	0.93	0.332112317682009	0.91	0.170469891558667	0.349971527718315	1.05236657050135	0.0159	0.0196	0.0224	0.0022	0.1522	0.0019	0.0017	0.0581	8e-04	0.0989	0.1446	0.033	0.0017	0.1177	0.0288	0.0017	0.0025	0.0021	0.0013	0.048	0.0196	0.0348	0.0675	0.0286	0.0902	8e-04
5	rs796893	127497973	0.93	0.332112317682009	0.91	0.170469891558667	0.355962641335049	1.09453444252898	0.0159	0.0197	0.0225	0.0024	0.1519	0.0019	0.0017	0.058	7e-04	0.0991	0.1448	0.0329	0.0017	0.1178	0.0289	0.0018	0.0026	0.002	0.0013	0.0479	0.0197	0.0349	0.0672	0.0284	0.0901	8e-04
5	rs74597863	127499642	0.93	0.332112317682009	0.91	0.170469891558667	0.356122410923136	1.09762797212705	0.0159	0.0197	0.0225	0.0024	0.1519	0.0019	0.0017	0.058	7e-04	0.0991	0.1448	0.0329	0.0017	0.1178	0.0289	0.0018	0.0026	0.002	0.0013	0.0479	0.0197	0.0349	0.0672	0.0284	0.0901	8e-04
5	rs10089	127522543	0.93	0.332112317682009	0.91	0.170469891558667	0.368914726478835	1.1072444496331	0.0159	0.0197	0.0225	0.0025	0.1518	0.002	0.0017	0.058	7e-04	0.0992	0.1448	0.0329	0.0017	0.1178	0.029	0.0018	0.0026	0.002	0.0013	0.0478	0.0197	0.0348	0.0672	0.0284	0.0901	8e-04
5	rs10519976	127528880	0.93	0.332112317682009	0.91	0.170469891558667	0.372503090820129	1.09062913838801	0.0159	0.0197	0.0226	0.0025	0.1519	0.0019	0.0017	0.058	7e-04	0.0992	0.1448	0.0329	0.0017	0.1178	0.0291	0.0018	0.0026	0.002	0.0013	0.0478	0.0197	0.0348	0.0671	0.0284	0.09	8e-04
5	rs78124273	127528893	0.93	0.332112317682009	0.91	0.170469891558667	0.372394092135469	1.08997850594074	0.0159	0.0197	0.0226	0.0025	0.1519	0.0019	0.0017	0.058	7e-04	0.0992	0.1448	0.0329	0.0017	0.1178	0.0291	0.0018	0.0026	0.002	0.0013	0.0478	0.0197	0.0348	0.0671	0.0284	0.09	8e-04
5	rs112914181	127536032	0.94	0.298643641979994	0.91	0.170469891558667	0.338302384942696	1.10561345039663	0.0156	0.0197	0.0226	0.0025	0.1522	0.0018	0.0016	0.0578	8e-04	0.0999	0.1449	0.0331	0.0016	0.1181	0.0292	0.0017	0.0024	0.0022	0.0014	0.0469	0.0196	0.0345	0.0675	0.0278	0.0902	7e-04
5	rs36694	127548955	0.94	0.298643641979994	0.91	0.170469891558667	0.350393953698651	1.1157327602136	0.0154	0.0196	0.0227	0.0025	0.1524	0.0018	0.0015	0.0577	8e-04	0.1005	0.1451	0.0332	0.0016	0.1183	0.0293	0.0017	0.0023	0.0024	0.0015	0.0463	0.0195	0.0344	0.0677	0.0274	0.0905	6e-04
5	rs2546147	127552590	0.94	0.298643641979994	0.91	0.170469891558667	0.364211720522009	1.10398289422343	0.0154	0.0196	0.0227	0.0025	0.1524	0.0018	0.0014	0.0577	9e-04	0.1004	0.1452	0.0332	0.0015	0.1184	0.0293	0.0016	0.0023	0.0025	0.0015	0.0461	0.0194	0.0343	0.0678	0.0274	0.0906	6e-04
5	rs17607942	127555435	0.94	0.298643641979994	0.9	0.195029827813683	0.365829960382045	1.1158961135174	0.0154	0.0196	0.0228	0.0025	0.1524	0.0018	0.0014	0.0577	9e-04	0.1004	0.1452	0.0332	0.0015	0.1184	0.0293	0.0016	0.0023	0.0025	0.0015	0.0461	0.0194	0.0343	0.0677	0.0274	0.0906	6e-04
5	rs6891025	127574115	0.94	0.298643641979994	0.9	0.195029827813683	0.372612105768723	1.0794158540477	0.0154	0.0195	0.0226	0.0026	0.1537	0.0017	0.0013	0.0573	8e-04	0.1007	0.1449	0.0336	0.0014	0.1182	0.0295	0.0016	0.0023	0.0025	0.0014	0.0459	0.0191	0.0344	0.0679	0.027	0.0908	5e-04
5	rs74864821	127588021	0.94	0.298643641979994	0.9	0.195029827813683	0.3616838646003	1.08591368634774	0.0154	0.0195	0.0226	0.0026	0.1538	0.0017	0.0013	0.0573	8e-04	0.1007	0.1449	0.0336	0.0014	0.1182	0.0295	0.0016	0.0023	0.0025	0.0014	0.0459	0.019	0.0344	0.068	0.027	0.0909	5e-04
5	rs186796193	127589755	0.94	0.298643641979994	0.9	0.195029827813683	0.356868489779205	1.04026090403957	0.0154	0.0195	0.0226	0.0026	0.1538	0.0017	0.0013	0.0573	8e-04	0.1007	0.1449	0.0336	0.0014	0.1182	0.0295	0.0016	0.0023	0.0025	0.0014	0.0459	0.019	0.0344	0.068	0.027	0.0909	5e-04
5	rs72783098	127592675	0.94	0.298643641979994	0.9	0.195029827813683	0.348705827395524	1.0455841362052	0.0154	0.0195	0.0226	0.0026	0.1538	0.0017	0.0013	0.0573	8e-04	0.1007	0.1449	0.0336	0.0014	0.1182	0.0295	0.0016	0.0023	0.0025	0.0014	0.0459	0.019	0.0344	0.068	0.027	0.0909	5e-04
5	rs17697567	127593201	0.94	0.298643641979994	0.9	0.195029827813683	0.347337323707035	1.03510390509753	0.0154	0.0195	0.0226	0.0026	0.1538	0.0017	0.0013	0.0573	8e-04	0.1007	0.1449	0.0336	0.0014	0.1182	0.0295	0.0016	0.0023	0.0025	0.0014	0.0459	0.019	0.0344	0.068	0.027	0.0909	5e-04
5	rs27858	127594512	0.94	0.298643641979994	0.9	0.195029827813683	0.350499601266573	1.02207209309627	0.0154	0.0195	0.0226	0.0026	0.1538	0.0017	0.0013	0.0573	8e-04	0.1007	0.1449	0.0336	0.0014	0.1182	0.0295	0.0016	0.0023	0.0025	0.0014	0.0459	0.019	0.0344	0.068	0.0269	0.0909	5e-04
5	rs2291628	127609633	0.94	0.298643641979994	0.9	0.195029827813683	0.211798187602567	0.859276768584154	0.0153	0.0197	0.0208	0.0026	0.1559	0.0017	0.0012	0.0565	8e-04	0.1022	0.1438	0.0333	0.0014	0.1179	0.0294	0.0015	0.0023	0.0022	0.0013	0.0458	0.0189	0.0348	0.0694	0.0248	0.0924	4e-04
5	rs2307108	127610002	0.94	0.298643641979994	0.9	0.195029827813683	0.237238685797318	0.898737564007637	0.0153	0.0197	0.0208	0.0026	0.156	0.0017	0.0012	0.0565	8e-04	0.1022	0.1438	0.0333	0.0014	0.1179	0.0294	0.0016	0.0023	0.0022	0.0013	0.0458	0.0189	0.0349	0.0695	0.0247	0.0925	4e-04
5	rs76835745	127618642	0.95	0.267590046340022	0.9	0.195029827813683	0.221665616753045	0.826649199037722	0.0153	0.0197	0.0206	0.0027	0.1563	0.0017	0.0011	0.0562	8e-04	0.1022	0.1433	0.0333	0.0013	0.1185	0.0294	0.0015	0.0023	0.0021	0.0013	0.0458	0.019	0.035	0.0697	0.0245	0.0926	4e-04
5	rs32209	127622491	0.95	0.267590046340022	0.9	0.195029827813683	0.226150537096392	0.856638335963757	0.0153	0.0197	0.0206	0.0027	0.1563	0.0017	0.0011	0.0562	8e-04	0.1022	0.1433	0.0334	0.0013	0.1185	0.0294	0.0015	0.0023	0.0021	0.0013	0.0459	0.019	0.035	0.0697	0.0245	0.0926	4e-04
5	rs17608435	127624780	0.95	0.267590046340022	0.9	0.195029827813683	0.218580586176303	0.874207368661123	0.0152	0.0197	0.0206	0.0026	0.1563	0.0017	0.0011	0.0562	8e-04	0.1022	0.1433	0.0334	0.0013	0.1185	0.0294	0.0015	0.0023	0.0021	0.0013	0.0458	0.019	0.0351	0.0697	0.0245	0.0926	4e-04
5	rs11241955	127626884	0.95	0.267590046340022	0.9	0.195029827813683	0.191449012365252	0.922931328098325	0.0152	0.0197	0.0207	0.0022	0.1563	0.0017	0.0011	0.0563	8e-04	0.1022	0.1433	0.0333	0.0013	0.1186	0.0294	0.0015	0.0023	0.002	0.0013	0.0458	0.0191	0.0352	0.0697	0.0245	0.0927	4e-04
5	rs114780784	127635740	0.95	0.267590046340022	0.9	0.195029827813683	0.179323231639521	0.905166114506067	0.0152	0.0197	0.0206	0.0022	0.1562	0.0017	0.0011	0.0563	8e-04	0.1021	0.1433	0.0334	0.0013	0.1186	0.0293	0.0017	0.0023	0.002	0.0013	0.0458	0.0191	0.0353	0.0698	0.0245	0.0928	4e-04
5	rs115852348	127638206	0.95	0.267590046340022	0.9	0.195029827813683	0.176517163379406	0.896544572175486	0.0152	0.0196	0.0205	0.0022	0.1562	0.0017	0.0011	0.0563	8e-04	0.1021	0.1433	0.0334	0.0014	0.1185	0.0293	0.0017	0.0023	0.002	0.0013	0.0458	0.0191	0.0353	0.0699	0.0245	0.0928	4e-04
5	rs27855	127640861	0.95	0.267590046340022	0.9	0.195029827813683	0.176952789337094	0.90391103735774	0.0152	0.0196	0.0204	0.0022	0.1561	0.0017	0.0011	0.0564	8e-04	0.1021	0.1433	0.0334	0.0014	0.1185	0.0293	0.0018	0.0023	0.002	0.0013	0.0458	0.0191	0.0353	0.07	0.0245	0.0929	4e-04
5	rs10057405	127653022	0.95	0.267590046340022	0.9	0.195029827813683	0.171909156363005	0.845327718019323	0.0152	0.0196	0.0199	0.0022	0.156	0.0017	0.0012	0.0562	8e-04	0.1022	0.1447	0.0336	0.0013	0.1174	0.0291	0.0019	0.0025	0.0019	0.0013	0.0456	0.0192	0.0351	0.0703	0.0245	0.0931	4e-04
5	rs414540	127653556	0.95	0.267590046340022	0.9	0.195029827813683	0.173233893235638	0.858500585268316	0.0152	0.0196	0.0199	0.0022	0.156	0.0017	0.0012	0.0562	8e-04	0.1022	0.1447	0.0336	0.0013	0.1174	0.0291	0.0019	0.0025	0.0019	0.0013	0.0456	0.0192	0.0351	0.0703	0.0245	0.0931	4e-04
5	rs40487	127662545	0.95	0.267590046340022	0.9	0.195029827813683	0.168711481589407	0.847184856943815	0.0152	0.0196	0.0198	0.0022	0.1561	0.0017	0.0012	0.0562	8e-04	0.1022	0.1448	0.0336	0.0013	0.1174	0.0291	0.0018	0.0025	0.0019	0.0013	0.0457	0.0192	0.0351	0.0705	0.0244	0.0931	4e-04
5	rs2279582	127671232	0.95	0.267590046340022	0.9	0.195029827813683	0.161007621744403	0.82433977381714	0.0152	0.0195	0.0197	0.0022	0.1563	0.0017	0.0012	0.0561	8e-04	0.1022	0.1448	0.0336	0.0013	0.1174	0.0291	0.0018	0.0025	0.0019	0.0013	0.0457	0.0191	0.035	0.0708	0.0243	0.0931	4e-04
5	rs115736330	127675017	0.95	0.267590046340022	0.9	0.195029827813683	0.160389429787352	0.827419308312242	0.0152	0.0195	0.0196	0.0022	0.1564	0.0017	0.0012	0.0561	8e-04	0.1022	0.1448	0.0336	0.0013	0.1174	0.0291	0.0018	0.0025	0.0019	0.0013	0.0457	0.0191	0.035	0.0709	0.0243	0.0931	4e-04
5	rs75641268	127677194	0.95	0.267590046340022	0.9	0.195029827813683	0.158338870499603	0.822339369376	0.0152	0.0194	0.0195	0.0022	0.1564	0.0017	0.0012	0.056	8e-04	0.1022	0.1448	0.0336	0.0013	0.1173	0.0291	0.0019	0.0025	0.0019	0.0013	0.0457	0.0191	0.0349	0.071	0.0243	0.0931	4e-04
5	rs114578761	127677874	0.95	0.267590046340022	0.9	0.195029827813683	0.157522988198986	0.811585585120243	0.0152	0.0194	0.0195	0.0022	0.1565	0.0017	0.0012	0.056	8e-04	0.1022	0.1448	0.0336	0.0013	0.1173	0.0291	0.0019	0.0025	0.0019	0.0013	0.0457	0.0191	0.0349	0.071	0.0243	0.093	4e-04
5	rs154001	127685135	0.95	0.267590046340022	0.9	0.195029827813683	0.153480770434559	0.798873595334217	0.0152	0.0194	0.0195	0.0022	0.1564	0.0017	0.0012	0.056	8e-04	0.1022	0.1448	0.0336	0.0013	0.1173	0.0291	0.0019	0.0025	0.0019	0.0013	0.0457	0.0191	0.0349	0.0711	0.0242	0.0931	4e-04
5	rs39941	127688335	0.95	0.267590046340022	0.9	0.195029827813683	0.154083152554614	0.797956309642194	0.0152	0.0194	0.0195	0.0022	0.1564	0.0017	0.0012	0.056	8e-04	0.1022	0.1448	0.0336	0.0013	0.1173	0.029	0.0019	0.0025	0.0019	0.0013	0.0456	0.0191	0.035	0.0712	0.0242	0.0931	4e-04
5	rs116079955	127696604	0.95	0.267590046340022	0.9	0.195029827813683	0.120686365978107	0.785595007553054	0.015	0.0193	0.0194	0.0021	0.1566	0.0017	0.0012	0.0563	9e-04	0.1029	0.1443	0.0334	0.0013	0.1175	0.029	0.0017	0.0025	0.0019	0.0013	0.0456	0.0191	0.0347	0.0716	0.0237	0.0931	5e-04
5	rs374748	127699375	0.95	0.267590046340022	0.9	0.195029827813683	0.119935578485868	0.778289337871084	0.015	0.0193	0.0194	0.0021	0.1567	0.0017	0.0012	0.0564	9e-04	0.103	0.1443	0.0334	0.0013	0.1175	0.0289	0.0017	0.0025	0.0019	0.0013	0.0456	0.0191	0.0347	0.0716	0.0237	0.0931	5e-04
5	rs78102773	127730403	0.95	0.267590046340022	0.9	0.195029827813683	0.11057212633694	0.678799537647998	0.0146	0.0192	0.0192	0.0022	0.1568	0.0017	0.0013	0.0569	9e-04	0.1031	0.1441	0.0332	0.0012	0.1178	0.029	0.0017	0.0026	0.0019	0.0012	0.0458	0.0192	0.0343	0.0716	0.0234	0.0932	6e-04
5	rs7719113	127737033	0.95	0.267590046340022	0.9	0.195029827813683	0.111176326310217	0.655583300460394	0.0145	0.0192	0.0192	0.0022	0.1569	0.0018	0.0014	0.057	0.001	0.103	0.1441	0.0331	0.0012	0.1178	0.029	0.0017	0.0027	0.0019	0.0012	0.0459	0.0192	0.0343	0.0716	0.0233	0.0932	6e-04
5	rs77998855	127758806	0.95	0.267590046340022	0.9	0.195029827813683	0.119331262109386	0.646961796231791	0.0145	0.0192	0.0192	0.0022	0.157	0.0018	0.0014	0.0571	0.001	0.103	0.144	0.0331	0.0011	0.1177	0.029	0.0017	0.0027	0.0019	0.0012	0.0459	0.0192	0.0342	0.0716	0.0233	0.0933	6e-04
5	rs75138601	127762756	0.95	0.267590046340022	0.9	0.195029827813683	0.120281740145699	0.652804008562457	0.0145	0.0192	0.0192	0.0022	0.157	0.0018	0.0014	0.0571	0.001	0.103	0.144	0.0331	0.0011	0.1177	0.029	0.0017	0.0027	0.0019	0.0012	0.0459	0.0192	0.0342	0.0716	0.0233	0.0933	6e-04
5	rs77024256	127764211	0.95	0.267590046340022	0.9	0.195029827813683	0.12051285327965	0.65338889634311	0.0145	0.0192	0.0192	0.0022	0.157	0.0018	0.0014	0.0571	0.001	0.103	0.144	0.0331	0.0011	0.1177	0.029	0.0017	0.0027	0.0019	0.0012	0.0459	0.0192	0.0342	0.0716	0.0233	0.0933	6e-04
5	rs17164127	127773702	0.95	0.267590046340022	0.9	0.195029827813683	0.122109094888131	0.657193606618244	0.0145	0.0192	0.0192	0.0022	0.157	0.0018	0.0014	0.0571	0.001	0.103	0.144	0.0331	0.0011	0.1177	0.029	0.0017	0.0027	0.0019	0.0012	0.0459	0.0192	0.0342	0.0716	0.0233	0.0932	6e-04
5	rs11738659	127790993	0.95	0.267590046340022	0.9	0.195029827813683	0.115293849386256	0.662763459847561	0.0145	0.0191	0.019	0.0022	0.1572	0.0018	0.0014	0.057	0.001	0.103	0.1439	0.0332	0.0011	0.1178	0.0289	0.0017	0.0027	0.0019	0.0012	0.0459	0.0192	0.0341	0.0717	0.0232	0.0933	6e-04
5	rs77477710	127792198	0.95	0.267590046340022	0.9	0.195029827813683	0.113084511310332	0.663056908744624	0.0147	0.0191	0.019	0.0023	0.1576	0.0018	0.0014	0.057	0.001	0.1017	0.1434	0.0336	0.0011	0.1183	0.0289	0.0017	0.0028	0.0019	0.0012	0.046	0.0191	0.0341	0.0718	0.0233	0.0933	6e-04
5	rs117524265	127800515	0.95	0.267590046340022	0.9	0.195029827813683	0.115125128736227	0.691364897656391	0.0149	0.0191	0.0189	0.0023	0.1581	0.0018	0.0014	0.057	0.001	0.1005	0.143	0.034	0.0011	0.1187	0.0288	0.0017	0.0028	0.0019	0.0012	0.046	0.019	0.0341	0.0721	0.0235	0.0933	6e-04
5	rs11949017	127809413	0.95	0.267590046340022	0.9	0.195029827813683	0.125695643898935	0.699226008332341	0.015	0.0191	0.0189	0.0023	0.1584	0.0018	0.0014	0.057	0.001	0.0998	0.1427	0.0343	0.0011	0.1189	0.0288	0.0017	0.0028	0.0019	0.0012	0.046	0.019	0.034	0.0722	0.0236	0.0933	6e-04
5	rs116334464	127821991	0.95	0.267590046340022	0.9	0.195029827813683	0.126885323979106	0.733417977697248	0.015	0.0191	0.0188	0.0022	0.1584	0.0018	0.0014	0.057	0.001	0.0998	0.1427	0.0344	0.0011	0.119	0.0288	0.0017	0.0027	0.002	0.0012	0.046	0.019	0.034	0.0722	0.0236	0.0933	6e-04
5	rs116024325	127835637	0.95	0.267590046340022	0.9	0.195029827813683	0.126855499061475	0.74966758229767	0.015	0.0191	0.0188	0.0021	0.1586	0.0017	0.0015	0.057	0.001	0.0997	0.1426	0.0347	0.0011	0.1191	0.0288	0.0017	0.0026	0.0021	0.0012	0.0459	0.0189	0.0338	0.0722	0.0235	0.0935	6e-04
5	rs62390671	127873094	0.96	0.238871757466757	0.9	0.195029827813683	0.12877287149879	0.752383405598865	0.0149	0.0191	0.0186	0.0017	0.159	0.0016	0.0015	0.0569	0.001	0.0997	0.1423	0.0355	0.0011	0.1194	0.0287	0.0017	0.0023	0.0025	0.0012	0.0455	0.0188	0.0333	0.0723	0.0233	0.0941	6e-04
5	rs73348287	127873114	0.96	0.238871757466757	0.9	0.195029827813683	0.128742778476855	0.75268529589166	0.0149	0.0191	0.0186	0.0017	0.159	0.0016	0.0015	0.0569	0.001	0.0997	0.1423	0.0355	0.0011	0.1194	0.0287	0.0017	0.0023	0.0025	0.0012	0.0455	0.0188	0.0333	0.0723	0.0233	0.0941	6e-04
5	rs11952524	127878675	0.96	0.238871757466757	0.9	0.195029827813683	0.127752097047658	0.753742119683945	0.0149	0.0191	0.0186	0.0017	0.159	0.0016	0.0015	0.0569	0.001	0.0997	0.1423	0.0355	0.0011	0.1195	0.0287	0.0017	0.0023	0.0025	0.0012	0.0455	0.0188	0.0333	0.0723	0.0233	0.0941	6e-04
5	rs11955937	127878785	0.96	0.238871757466757	0.9	0.195029827813683	0.120310614468174	0.755252427908079	0.0149	0.0191	0.0186	0.0017	0.1591	0.0016	0.0015	0.057	0.001	0.0998	0.1424	0.0355	0.0011	0.1195	0.0286	0.0017	0.0023	0.0024	0.0012	0.0455	0.0188	0.0333	0.0723	0.0233	0.0942	5e-04
5	rs73348078	127895247	0.96	0.238871757466757	0.9	0.195029827813683	0.120570673906671	0.74740603528593	0.0149	0.0191	0.0186	0.0017	0.1591	0.0016	0.0015	0.057	0.001	0.0997	0.1424	0.0356	0.0011	0.1195	0.0286	0.0017	0.0023	0.0024	0.0012	0.0455	0.0188	0.0333	0.0723	0.0232	0.0942	5e-04
5	rs116561167	127899008	0.96	0.238871757466757	0.9	0.195029827813683	0.118929421104205	0.738525161252664	0.0149	0.0191	0.0186	0.0017	0.1591	0.0016	0.0015	0.057	0.001	0.0997	0.1423	0.0356	0.0011	0.1196	0.0286	0.0017	0.0023	0.0024	0.0012	0.0455	0.0188	0.0333	0.0723	0.0232	0.0943	5e-04
5	rs36059347	127910272	0.96	0.238871757466757	0.89	0.222038712392691	0.123072994664052	0.739276874187462	0.0149	0.0191	0.0186	0.0016	0.1592	0.0015	0.0016	0.0572	0.001	0.0996	0.1423	0.0358	0.0011	0.1196	0.0286	0.0016	0.0022	0.0024	0.0012	0.0454	0.0187	0.0331	0.0724	0.0232	0.0945	5e-04
5	rs80222069	127920075	0.96	0.238871757466757	0.89	0.222038712392691	0.124453798109328	0.7572168115315	0.0149	0.0191	0.0186	0.0016	0.1592	0.0015	0.0016	0.0572	0.001	0.0996	0.1423	0.0358	0.0011	0.1195	0.0286	0.0016	0.0022	0.0024	0.0012	0.0454	0.0187	0.0331	0.0724	0.0231	0.0945	5e-04
5	rs10071030	127923651	0.96	0.238871757466757	0.89	0.222038712392691	0.124689762457788	0.757519122858401	0.0149	0.0191	0.0186	0.0016	0.1593	0.0015	0.0016	0.0572	0.001	0.0996	0.1423	0.0358	0.0011	0.1195	0.0286	0.0016	0.0022	0.0024	0.0012	0.0454	0.0187	0.0331	0.0724	0.0231	0.0945	5e-04
5	rs114092705	127933555	0.96	0.238871757466757	0.89	0.222038712392691	0.11733034405262	0.727569372463984	0.0149	0.019	0.0186	0.0015	0.1593	0.0015	0.0016	0.0573	0.001	0.0995	0.1424	0.0359	0.0011	0.1195	0.0286	0.0016	0.0021	0.0024	0.0012	0.0454	0.0188	0.0331	0.0724	0.0231	0.0945	5e-04
5	rs77700542	127951287	0.96	0.238871757466757	0.89	0.222038712392691	0.120224004202054	0.788643346417552	0.0149	0.0189	0.0186	0.0014	0.1596	0.0015	0.0016	0.0574	0.001	0.099	0.1427	0.0362	0.001	0.1194	0.0286	0.0016	0.002	0.0024	0.0012	0.0454	0.0189	0.0331	0.0723	0.023	0.0948	5e-04
5	rs13185878	127962298	0.96	0.238871757466757	0.89	0.222038712392691	0.119993229764642	0.770239756616407	0.0148	0.0189	0.0186	0.0014	0.1596	0.0015	0.0017	0.0574	0.001	0.099	0.1427	0.0362	0.001	0.1194	0.0286	0.0016	0.002	0.0024	0.0012	0.0454	0.0189	0.0331	0.0723	0.0229	0.0948	5e-04
5	rs76322482	127976640	0.96	0.238871757466757	0.89	0.222038712392691	0.105544982849371	0.766752169282507	0.0148	0.0188	0.0186	0.0014	0.1595	0.0015	0.0017	0.0573	0.001	0.0987	0.1429	0.0361	0.0011	0.1193	0.0285	0.0016	0.0021	0.0024	0.0012	0.0454	0.0191	0.0331	0.0723	0.0229	0.0949	5e-04
5	rs4836389	127995054	0.96	0.238871757466757	0.89	0.222038712392691	0.103743211210399	0.762965201762688	0.0148	0.0188	0.0186	0.0014	0.1595	0.0015	0.0017	0.0573	0.001	0.0987	0.1429	0.0361	0.0011	0.1193	0.0285	0.0016	0.0021	0.0024	0.0012	0.0454	0.0191	0.0331	0.0723	0.0228	0.0949	5e-04
5	rs75750880	128005087	0.96	0.238871757466757	0.89	0.222038712392691	0.0970567191898975	0.718890651628385	0.0147	0.0188	0.0186	0.0014	0.1595	0.0015	0.0017	0.0573	0.001	0.0983	0.1431	0.0361	0.0011	0.1192	0.0284	0.0016	0.0021	0.0024	0.0012	0.0456	0.0192	0.0331	0.0723	0.0226	0.095	5e-04
5	rs62392640	128010246	0.96	0.238871757466757	0.89	0.222038712392691	0.0938547041757239	0.692550197016392	0.0146	0.0191	0.0186	0.0014	0.1592	0.0016	0.0018	0.0572	0.0011	0.0973	0.1438	0.0362	0.0012	0.1189	0.0284	0.0016	0.0022	0.0025	0.0012	0.0459	0.0194	0.0332	0.0724	0.022	0.0953	5e-04
5	rs17615906	128018413	0.96	0.238871757466757	0.89	0.222038712392691	0.0671641293334901	0.580821308540651	0.0145	0.0193	0.0186	0.0015	0.1587	0.0017	0.0019	0.0572	0.0011	0.0959	0.1443	0.0363	0.0013	0.1184	0.0283	0.0016	0.0022	0.0027	0.0013	0.0464	0.0223	0.0332	0.0712	0.0211	0.0954	5e-04
5	rs17211711	128027045	0.96	0.238871757466757	0.89	0.222038712392691	0.0657958308005711	0.588942040111082	0.0145	0.0193	0.0185	0.0015	0.1588	0.0017	0.0019	0.0573	0.0011	0.0955	0.1443	0.0363	0.0013	0.1184	0.0283	0.0017	0.0022	0.0027	0.0012	0.0464	0.0225	0.0332	0.0711	0.0211	0.0954	5e-04
5	rs13340362	128030993	0.96	0.238871757466757	0.89	0.222038712392691	0.0646599120032682	0.560569184614325	0.0145	0.0193	0.0185	0.0015	0.1588	0.0017	0.0019	0.0572	0.0011	0.0957	0.1443	0.0363	0.0013	0.1184	0.0283	0.0017	0.0022	0.0027	0.0012	0.0464	0.0225	0.0332	0.0711	0.0211	0.0954	5e-04
5	rs57108457	128068610	0.96	0.238871757466757	0.89	0.222038712392691	0.316632404189422	0.393835344808944	0.0142	0.0198	0.0193	0.002	0.1591	0.0023	0.0025	0.058	0.0012	0.0892	0.1446	0.0349	0.0014	0.1165	0.0288	0.0025	0.0025	0.0047	0.0014	0.0456	0.0253	0.0326	0.071	0.0199	0.0964	7e-04
5	rs247177	128072042	0.96	0.238871757466757	0.89	0.222038712392691	0.378632950329347	0.432667485656692	0.0142	0.0198	0.0194	0.002	0.1591	0.0023	0.0025	0.058	0.0012	0.0891	0.1446	0.0349	0.0015	0.1165	0.0289	0.0025	0.0025	0.0048	0.0014	0.0456	0.0254	0.0326	0.071	0.0199	0.0964	7e-04
5	rs247202	128081654	0.96	0.238871757466757	0.89	0.222038712392691	0.396426573746706	0.425163593591042	0.0142	0.0199	0.0194	0.002	0.1592	0.0023	0.0025	0.058	0.0013	0.0883	0.1445	0.0349	0.0015	0.1167	0.0291	0.0026	0.0025	0.0049	0.0014	0.0455	0.0254	0.0326	0.0711	0.0199	0.0963	8e-04
5	rs247094	128092151	0.96	0.238871757466757	0.89	0.222038712392691	0.449085629138782	0.448312653595519	0.0142	0.0199	0.0194	0.002	0.1593	0.0024	0.0026	0.058	0.0013	0.0879	0.1444	0.0348	0.0015	0.1168	0.0292	0.0026	0.0025	0.0049	0.0014	0.0454	0.0254	0.0326	0.0711	0.0199	0.0963	8e-04
5	rs2215239	128097417	0.96	0.238871757466757	0.89	0.222038712392691	0.45496987605046	0.445384566207761	0.0142	0.0199	0.0195	0.0021	0.1593	0.0024	0.0026	0.0579	0.0013	0.088	0.1445	0.0348	0.0015	0.1168	0.0292	0.0026	0.0025	0.0049	0.0014	0.0453	0.0253	0.0326	0.071	0.02	0.0963	9e-04
5	rs80305120	128098710	0.96	0.238871757466757	0.89	0.222038712392691	0.446515640556131	0.449112104246552	0.0142	0.0199	0.0195	0.0021	0.1593	0.0024	0.0026	0.0579	0.0013	0.088	0.1444	0.0348	0.0015	0.1167	0.0292	0.0026	0.0025	0.0049	0.0014	0.0453	0.0254	0.0326	0.071	0.02	0.0962	9e-04
5	rs76027733	128100108	0.96	0.238871757466757	0.89	0.222038712392691	0.443774383588195	0.471107793464998	0.0142	0.0199	0.0195	0.0021	0.1592	0.0024	0.0026	0.0579	0.0013	0.088	0.1444	0.0349	0.0015	0.1167	0.0292	0.0026	0.0025	0.0049	0.0014	0.0453	0.0254	0.0328	0.0709	0.02	0.0962	9e-04
5	rs112153108	128100400	0.96	0.238871757466757	0.89	0.222038712392691	0.441694214094478	0.468949788004581	0.0142	0.0199	0.0195	0.0021	0.1592	0.0024	0.0026	0.058	0.0013	0.088	0.1444	0.0349	0.0015	0.1166	0.0292	0.0026	0.0025	0.0049	0.0014	0.0453	0.0254	0.0328	0.0709	0.02	0.0962	9e-04
5	rs115241445	128101152	0.96	0.238871757466757	0.89	0.222038712392691	0.438139422550359	0.46396931963904	0.0142	0.0199	0.0195	0.0021	0.1592	0.0024	0.0026	0.058	0.0013	0.088	0.1444	0.0349	0.0015	0.1166	0.0292	0.0026	0.0025	0.0049	0.0014	0.0453	0.0254	0.0328	0.0709	0.02	0.0962	9e-04
5	rs6867151	128106527	0.96	0.238871757466757	0.89	0.222038712392691	0.451963012881452	0.4626256363958	0.0141	0.0199	0.0195	0.002	0.1592	0.0024	0.0025	0.058	0.0013	0.088	0.1446	0.0349	0.0016	0.1166	0.0291	0.0026	0.0025	0.005	0.0014	0.0453	0.0253	0.0329	0.0708	0.0201	0.0962	9e-04
5	rs1012262	128111033	0.96	0.238871757466757	0.89	0.222038712392691	0.401278946847377	0.405069021324154	0.0141	0.02	0.0197	0.0019	0.159	0.0023	0.0022	0.0579	0.0015	0.088	0.1457	0.0348	0.0017	0.1166	0.0283	0.0026	0.0022	0.005	0.0015	0.0453	0.0252	0.0333	0.0703	0.0202	0.0963	0.001
5	rs72787264	128111957	0.96	0.238871757466757	0.89	0.222038712392691	0.402298316719142	0.40714440197708	0.0141	0.0201	0.0197	0.0019	0.159	0.0023	0.0022	0.0578	0.0015	0.0881	0.1457	0.0349	0.0017	0.1166	0.0283	0.0026	0.0022	0.005	0.0015	0.0453	0.0252	0.0333	0.0704	0.0202	0.0963	0.001
5	rs4836407	128115472	0.96	0.238871757466757	0.89	0.222038712392691	0.414401805179533	0.436366471005598	0.0141	0.0201	0.0197	0.0019	0.159	0.0022	0.0022	0.0578	0.0015	0.0881	0.1457	0.0349	0.0017	0.1166	0.0282	0.0026	0.0022	0.005	0.0015	0.0453	0.0252	0.0333	0.0704	0.0202	0.0963	0.001
5	rs112905166	128126530	0.96	0.238871757466757	0.89	0.222038712392691	0.396989276655282	0.436895584269755	0.0141	0.0201	0.0197	0.0019	0.1589	0.0022	0.0022	0.0579	0.0015	0.0881	0.1458	0.0348	0.0017	0.1168	0.028	0.0026	0.0022	0.0051	0.0015	0.0454	0.0252	0.0333	0.0704	0.0201	0.0964	0.001
5	rs116283588	128133922	0.96	0.238871757466757	0.89	0.222038712392691	0.389538247542244	0.433327400364691	0.0141	0.0201	0.0197	0.0019	0.1589	0.0022	0.0022	0.0579	0.0015	0.0881	0.1458	0.0348	0.0017	0.1168	0.0279	0.0026	0.0022	0.0051	0.0015	0.0454	0.0252	0.0333	0.0704	0.02	0.0964	0.001
5	rs1845841	128152227	0.96	0.238871757466757	0.89	0.222038712392691	0.359218533201353	0.393063826291004	0.0141	0.0202	0.0197	0.0019	0.1587	0.0022	0.0022	0.058	0.0015	0.0883	0.1458	0.0347	0.0018	0.117	0.0275	0.0025	0.0022	0.0051	0.0015	0.0453	0.0252	0.0332	0.0704	0.0199	0.0965	0.0011
5	rs78959913	128158074	0.96	0.238871757466757	0.89	0.222038712392691	0.365506018671514	0.403643883507069	0.0142	0.0201	0.0197	0.0019	0.1587	0.0022	0.0022	0.058	0.0016	0.0883	0.1459	0.0347	0.0018	0.1171	0.0275	0.0026	0.0022	0.0051	0.0015	0.0454	0.0252	0.0332	0.0704	0.0199	0.0965	0.0011
5	rs72787289	128158231	0.96	0.238871757466757	0.86	0.318862054747229	0.364373379251545	0.401832065863168	0.0141	0.0201	0.0197	0.0019	0.1586	0.0022	0.0022	0.058	0.0016	0.0883	0.1458	0.0347	0.0018	0.1171	0.0275	0.0026	0.0022	0.0051	0.0015	0.0454	0.0252	0.0332	0.0704	0.0199	0.0966	0.0011
5	rs116350848	128161187	0.96	0.238871757466757	0.86	0.318862054747229	0.355589989023262	0.402220124138369	0.0141	0.0201	0.0197	0.0019	0.1586	0.0022	0.0021	0.058	0.0016	0.0883	0.1459	0.0347	0.0018	0.1171	0.0274	0.0025	0.0022	0.0051	0.0015	0.0454	0.0252	0.0332	0.0704	0.0199	0.0966	0.0011
5	rs72787302	128177032	0.96	0.238871757466757	0.86	0.318862054747229	0.312687097702785	0.40455063014013	0.0142	0.0203	0.0197	0.0018	0.1586	0.0021	0.002	0.0581	0.0015	0.0886	0.1461	0.0345	0.0018	0.1175	0.0268	0.0025	0.002	0.0051	0.0015	0.0452	0.0253	0.0331	0.0705	0.0198	0.0969	0.0011
5	rs112889770	128191463	0.96	0.238871757466757	0.86	0.318862054747229	0.299156875436743	0.398731310189583	0.0142	0.0203	0.0198	0.0018	0.1586	0.0021	0.0019	0.0581	0.0015	0.0888	0.1462	0.0345	0.0018	0.1176	0.0266	0.0025	0.002	0.0051	0.0016	0.0452	0.0253	0.0331	0.0705	0.0197	0.097	0.0011
5	rs115059548	128204865	0.96	0.238871757466757	0.86	0.318862054747229	0.280231323722885	0.378866923492801	0.0142	0.0203	0.0198	0.0018	0.1586	0.0021	0.0019	0.0581	0.0014	0.0889	0.1462	0.0344	0.0018	0.1177	0.0263	0.0025	0.002	0.0051	0.0016	0.0451	0.0253	0.0331	0.0705	0.0196	0.0971	0.0011
5	rs17616276	128206444	0.96	0.238871757466757	0.86	0.318862054747229	0.279996592348941	0.378739687126192	0.0142	0.0203	0.0198	0.0018	0.1586	0.0021	0.0019	0.0581	0.0014	0.0889	0.1462	0.0344	0.0018	0.1177	0.0263	0.0025	0.002	0.0051	0.0016	0.0451	0.0253	0.0331	0.0705	0.0196	0.0971	0.0011
5	rs34888466	128207455	0.96	0.238871757466757	0.86	0.318862054747229	0.279105576958202	0.3655730132301	0.0142	0.0204	0.0198	0.0018	0.1586	0.0021	0.0019	0.0581	0.0014	0.0889	0.1461	0.0345	0.0018	0.1178	0.0263	0.0025	0.002	0.0051	0.0016	0.0451	0.0253	0.0331	0.0705	0.0196	0.0971	0.0011
5	rs7712497	128207868	0.96	0.238871757466757	0.86	0.318862054747229	0.282867532131486	0.366455098977251	0.0142	0.0204	0.0198	0.0018	0.1586	0.0021	0.0019	0.0581	0.0014	0.0889	0.146	0.0345	0.0018	0.1178	0.0263	0.0025	0.002	0.0051	0.0016	0.0451	0.0253	0.0331	0.0705	0.0196	0.0972	0.0011
5	rs1363168	128221499	0.96	0.238871757466757	0.86	0.318862054747229	0.284995510370875	0.345825384522591	0.0141	0.0204	0.0198	0.0018	0.1586	0.002	0.0019	0.0581	0.0015	0.0891	0.146	0.0344	0.0019	0.1176	0.0264	0.0025	0.002	0.0051	0.0016	0.0451	0.0253	0.0331	0.0706	0.0195	0.0972	0.0012
5	rs60048284	128222876	0.97	0.212405230483542	0.86	0.318862054747229	0.269589171535848	0.344214635497122	0.014	0.0204	0.0198	0.0018	0.1586	0.002	0.0018	0.0581	0.0014	0.0891	0.1459	0.0344	0.0019	0.1176	0.0263	0.0025	0.002	0.0051	0.0016	0.045	0.0253	0.0331	0.0706	0.0196	0.0973	0.0012
5	rs72789259	128225214	0.97	0.212405230483542	0.86	0.318862054747229	0.266380470702752	0.346693607835609	0.014	0.0204	0.0199	0.0018	0.1586	0.002	0.0018	0.0582	0.0014	0.0891	0.1459	0.0344	0.0019	0.1176	0.0262	0.0026	0.002	0.0051	0.0016	0.045	0.0253	0.0331	0.0706	0.0196	0.0973	0.0012
5	rs2577474	128253080	0.96	0.238871757466757	0.86	0.318862054747229	0.238742208410178	0.31825897866741	0.0136	0.0205	0.0199	0.0018	0.1585	0.002	0.0018	0.0584	0.0014	0.0894	0.1458	0.0343	0.0019	0.1177	0.0256	0.0029	0.0022	0.005	0.0015	0.045	0.0254	0.0331	0.0706	0.0198	0.0975	0.0011
5	rs2577478	128255275	0.96	0.238871757466757	0.86	0.318862054747229	0.240855951770159	0.319469837439548	0.0135	0.0205	0.0199	0.0018	0.1585	0.002	0.0018	0.0585	0.0014	0.0894	0.1458	0.0342	0.0019	0.1177	0.0256	0.0029	0.0022	0.005	0.0015	0.045	0.0254	0.0331	0.0706	0.0198	0.0975	0.0011
5	rs72797161	128258452	0.96	0.238871757466757	0.86	0.318862054747229	0.231573172436036	0.32043950100801	0.0135	0.0205	0.0199	0.0018	0.1585	0.002	0.0018	0.0585	0.0014	0.0894	0.1459	0.0342	0.0019	0.1177	0.0256	0.0029	0.0022	0.005	0.0015	0.045	0.0254	0.0331	0.0706	0.0198	0.0975	0.0011
5	rs17766441	128260132	0.96	0.238871757466757	0.86	0.318862054747229	0.21960624207251	0.319469837439548	0.0135	0.0205	0.0199	0.0018	0.1586	0.002	0.0019	0.0585	0.0014	0.0894	0.1458	0.0342	0.0019	0.1177	0.0256	0.003	0.0022	0.0049	0.0015	0.045	0.0254	0.0331	0.0706	0.0198	0.0975	0.0011
5	rs6867677	128261851	0.96	0.238871757466757	0.86	0.318862054747229	0.21670040376412	0.314634575488926	0.0135	0.0205	0.0199	0.0018	0.1585	0.002	0.0019	0.0585	0.0014	0.0895	0.1458	0.0342	0.0019	0.1176	0.0256	0.003	0.0022	0.0049	0.0015	0.045	0.0253	0.0331	0.0706	0.0198	0.0975	0.0011
5	rs2526190	128266007	0.97	0.212405230483542	0.86	0.318862054747229	0.194273680865693	0.291263381897018	0.0134	0.0205	0.0199	0.0018	0.1585	0.002	0.0019	0.0585	0.0013	0.0895	0.1459	0.0342	0.0019	0.1176	0.0254	0.003	0.0022	0.0049	0.0014	0.045	0.0253	0.0332	0.0707	0.0198	0.0975	0.0011
5	rs13185860	128284057	0.96	0.238871757466757	0.86	0.318862054747229	0.202810872598543	0.297885461275152	0.0134	0.0204	0.0199	0.0018	0.1584	0.002	0.0019	0.0584	0.0013	0.0895	0.1459	0.0342	0.0018	0.1176	0.0254	0.003	0.0022	0.005	0.0014	0.045	0.0253	0.0332	0.0706	0.0198	0.0979	0.0011
5	rs112578618	128291659	0.96	0.238871757466757	0.86	0.318862054747229	0.204188307893986	0.287734452506649	0.0134	0.0205	0.0199	0.0018	0.1583	0.0021	0.0019	0.0584	0.0013	0.0896	0.1459	0.0342	0.0018	0.1176	0.0253	0.003	0.0022	0.005	0.0014	0.045	0.0253	0.0332	0.0706	0.0198	0.0979	0.0011
5	rs2577539	128301211	0.96	0.238871757466757	0.86	0.318862054747229	0.205056827402732	0.279784311626839	0.0134	0.0205	0.0199	0.0019	0.1582	0.0021	0.002	0.0584	0.0013	0.0901	0.1458	0.0342	0.0018	0.1176	0.025	0.0031	0.0023	0.005	0.0014	0.045	0.0253	0.0331	0.0705	0.0199	0.0978	0.0011
5	rs2526247	128301885	0.96	0.238871757466757	0.86	0.318862054747229	0.200266792052374	0.285974903063101	0.0133	0.0205	0.0199	0.0019	0.1583	0.0021	0.002	0.0584	0.0013	0.0901	0.1457	0.0342	0.0018	0.1175	0.025	0.0031	0.0023	0.005	0.0014	0.045	0.0253	0.0331	0.0706	0.0199	0.0979	0.0011
5	rs2577541	128301971	0.96	0.238871757466757	0.87	0.283849475516541	0.208711419650514	0.285857716773013	0.0133	0.0205	0.0199	0.0019	0.1582	0.0021	0.002	0.0584	0.0013	0.0901	0.1457	0.0342	0.0018	0.1174	0.025	0.0031	0.0023	0.005	0.0014	0.045	0.0253	0.0331	0.0706	0.0199	0.0979	0.0011
5	rs35386300	128303266	0.96	0.238871757466757	0.87	0.283849475516541	0.202536019329577	0.273173119035646	0.0133	0.0205	0.0199	0.0019	0.1584	0.0021	0.002	0.0584	0.0013	0.0899	0.1459	0.0342	0.0018	0.1174	0.025	0.0031	0.0023	0.005	0.0014	0.0449	0.0253	0.0331	0.0706	0.0199	0.098	0.0011
5	rs2577434	128309803	0.96	0.238871757466757	0.87	0.283849475516541	0.18064393949915	0.264091538497001	0.0132	0.0205	0.0199	0.0018	0.1582	0.0021	0.0021	0.0585	0.0013	0.09	0.1463	0.0341	0.0018	0.117	0.0248	0.0031	0.0023	0.005	0.0014	0.0445	0.0252	0.0331	0.0707	0.02	0.0984	0.0012
5	rs113452960	128313390	0.96	0.238871757466757	0.87	0.283849475516541	0.167055472981499	0.258506954013813	0.0132	0.0205	0.0199	0.0018	0.1581	0.0021	0.0021	0.0585	0.0013	0.09	0.1464	0.034	0.0019	0.1169	0.0248	0.0031	0.0024	0.005	0.0014	0.0446	0.0252	0.0331	0.0706	0.02	0.0984	0.0012
5	rs3886286	128323644	0.96	0.238871757466757	0.86	0.318862054747229	0.16464157037202	0.259302461967339	0.0132	0.0205	0.0199	0.0018	0.1581	0.0021	0.0021	0.0586	0.0013	0.09	0.1464	0.034	0.0019	0.1168	0.0247	0.0031	0.0024	0.005	0.0014	0.0446	0.0253	0.0331	0.0706	0.02	0.0985	0.0012
5	rs759140	128328219	0.96	0.238871757466757	0.86	0.318862054747229	0.147696889869641	0.239537666036898	0.0132	0.0205	0.02	0.0018	0.158	0.0021	0.0021	0.0586	0.0013	0.0899	0.1465	0.034	0.0019	0.1168	0.0247	0.0031	0.0024	0.005	0.0014	0.0446	0.0252	0.0331	0.0706	0.02	0.0985	0.0012
5	rs80175504	128331205	0.96	0.238871757466757	0.86	0.318862054747229	0.153815255082287	0.261807608332423	0.0131	0.0206	0.0201	0.0018	0.1574	0.0021	0.0022	0.0591	0.0014	0.0895	0.1468	0.034	0.002	0.1162	0.0248	0.0032	0.0023	0.0049	0.0015	0.045	0.0252	0.0331	0.0704	0.0201	0.0982	0.0014
5	rs4091540	128332603	0.96	0.238871757466757	0.86	0.318862054747229	0.142940078581526	0.246331596338012	0.0131	0.0207	0.0203	0.0018	0.1566	0.0022	0.0023	0.0596	0.0014	0.0891	0.1473	0.0339	0.0021	0.1156	0.0249	0.0033	0.0023	0.0049	0.0015	0.0453	0.025	0.0331	0.0703	0.0203	0.0979	0.0016
5	rs6897894	128335353	0.96	0.238871757466757	0.86	0.318862054747229	0.139567495967922	0.237102350661469	0.0131	0.0207	0.0203	0.0018	0.1566	0.0022	0.0023	0.0596	0.0014	0.0891	0.1473	0.0339	0.0021	0.1156	0.0249	0.0033	0.0024	0.0049	0.0015	0.0453	0.025	0.0331	0.0703	0.0203	0.0979	0.0016
5	rs257920	128351350	0.96	0.238871757466757	0.85	0.356744695657816	0.14287599925486	0.250032123118875	0.0131	0.0207	0.0204	0.0018	0.1565	0.0022	0.0023	0.0596	0.0014	0.0891	0.1473	0.0339	0.002	0.1156	0.0249	0.0033	0.0024	0.0049	0.0015	0.0453	0.025	0.0332	0.0703	0.0203	0.0978	0.0016
5	rs4836432	128353431	0.96	0.238871757466757	0.85	0.356744695657816	0.140644023857973	0.248460064998204	0.0132	0.0207	0.0204	0.0018	0.1565	0.0022	0.0023	0.0596	0.0014	0.0891	0.1473	0.0339	0.002	0.1156	0.0249	0.0034	0.0024	0.0049	0.0015	0.0453	0.025	0.0331	0.0703	0.0203	0.0978	0.0016
5	rs3851466	128357981	0.96	0.238871757466757	0.85	0.356744695657816	0.139472745874132	0.24655537161981	0.0132	0.0206	0.0204	0.0018	0.1566	0.0022	0.0023	0.0596	0.0014	0.0891	0.1473	0.0339	0.002	0.1157	0.0249	0.0034	0.0024	0.0049	0.0015	0.0453	0.025	0.0331	0.0703	0.0203	0.0977	0.0016
5	rs1181967	128367914	0.96	0.238871757466757	0.85	0.356744695657816	0.135528017106751	0.2516073173035	0.0132	0.0206	0.0204	0.0017	0.1566	0.0022	0.0023	0.0597	0.0014	0.0891	0.1475	0.0338	0.002	0.1156	0.0249	0.0034	0.0024	0.0048	0.0015	0.0453	0.025	0.0332	0.0704	0.0203	0.0976	0.0016
5	rs114858277	128380750	0.96	0.238871757466757	0.85	0.356744695657816	0.118958096539025	0.230282445948901	0.0132	0.0206	0.0204	0.0017	0.1565	0.0022	0.0023	0.0597	0.0014	0.0891	0.1474	0.0338	0.002	0.1156	0.0249	0.0034	0.0024	0.0048	0.0015	0.0453	0.025	0.0332	0.0704	0.0203	0.0976	0.0016
5	rs17617733	128388021	0.96	0.238871757466757	0.85	0.356744695657816	0.116564094486184	0.233464410079361	0.0132	0.0206	0.0204	0.0017	0.1565	0.0022	0.0023	0.0597	0.0014	0.0891	0.1473	0.0338	0.002	0.1156	0.025	0.0034	0.0024	0.0048	0.0015	0.0453	0.025	0.0333	0.0704	0.0203	0.0976	0.0016
5	rs115147710	128404365	0.96	0.238871757466757	0.85	0.356744695657816	0.0965519489237404	0.246667283478896	0.0133	0.0207	0.0205	0.0017	0.1563	0.0023	0.0023	0.0598	0.0014	0.0892	0.1472	0.0339	0.0019	0.1155	0.025	0.0034	0.0024	0.0047	0.0014	0.0453	0.0249	0.0335	0.0703	0.0202	0.0975	0.0016
5	rs10040127	128409695	0.96	0.238871757466757	0.85	0.356744695657816	0.0480216255374247	0.236660424985472	0.0133	0.0209	0.0208	0.0018	0.1558	0.0026	0.0025	0.0602	0.0013	0.0898	0.1463	0.0339	0.0018	0.1156	0.0252	0.0036	0.0026	0.0043	0.0013	0.0452	0.0248	0.0341	0.0701	0.0198	0.097	0.0015
5	rs2430195	128413927	0.96	0.238871757466757	0.85	0.356744695657816	0.0482455357210313	0.202087527088295	0.013	0.0213	0.0209	0.0018	0.1548	0.0026	0.0025	0.0603	0.0013	0.0898	0.1466	0.0331	0.0018	0.1173	0.0252	0.0037	0.0027	0.0043	0.0013	0.0457	0.0248	0.0341	0.0698	0.0193	0.097	0.0015
5	rs113280450	128418371	0.96	0.238871757466757	0.85	0.356744695657816	0.0446101502432638	0.190149301540982	0.013	0.0214	0.0209	0.0018	0.1547	0.0026	0.0025	0.0603	0.0013	0.0899	0.1464	0.0331	0.0018	0.1174	0.0252	0.0037	0.0027	0.0043	0.0013	0.0457	0.0248	0.0341	0.0697	0.0193	0.097	0.0015
5	rs4836442	128428054	0.96	0.238871757466757	0.85	0.356744695657816	0.044534248564268	0.220606109694163	0.013	0.0215	0.021	0.0018	0.1544	0.0027	0.0026	0.0605	0.0013	0.09	0.1461	0.0331	0.0018	0.1176	0.0252	0.0037	0.0028	0.0042	0.0012	0.0457	0.0248	0.0349	0.0693	0.0192	0.0965	0.0015
5	rs116817504	128443032	0.96	0.238871757466757	0.85	0.356744695657816	0.0460069910177673	0.233574384272801	0.013	0.0215	0.021	0.0018	0.1545	0.0028	0.0026	0.0606	0.0013	0.09	0.1457	0.033	0.0018	0.1175	0.0252	0.0038	0.0028	0.0042	0.0012	0.0457	0.0249	0.0353	0.0691	0.0192	0.0964	0.0015
5	rs2059124	128448016	0.96	0.238871757466757	0.84	0.397589870063919	0.0470227319391993	0.231926527841757	0.013	0.0215	0.021	0.0018	0.1544	0.0028	0.0027	0.0606	0.0013	0.09	0.1457	0.033	0.0018	0.1175	0.0252	0.0038	0.0029	0.0042	0.0012	0.0457	0.0249	0.0354	0.0691	0.0191	0.0963	0.0015
5	rs114895403	128448483	0.96	0.238871757466757	0.84	0.397589870063919	0.0466772569085727	0.227987104214197	0.013	0.0215	0.021	0.0018	0.1544	0.0028	0.0027	0.0606	0.0013	0.09	0.1457	0.033	0.0018	0.1174	0.0252	0.0038	0.0029	0.0042	0.0012	0.0457	0.0249	0.0354	0.0691	0.0191	0.0963	0.0015
5	rs114802445	128452719	0.96	0.238871757466757	0.84	0.397589870063919	0.0462711933242538	0.222985403147802	0.013	0.0216	0.021	0.0018	0.1543	0.0028	0.0027	0.0607	0.0013	0.09	0.1457	0.033	0.0018	0.1174	0.0252	0.0038	0.0029	0.0042	0.0012	0.0457	0.0249	0.0356	0.069	0.0192	0.0961	0.0015
5	rs56232813	128454108	0.96	0.238871757466757	0.84	0.397589870063919	0.0478621208887767	0.229079194451356	0.013	0.0216	0.0211	0.0018	0.1543	0.0028	0.0027	0.0607	0.0013	0.09	0.1457	0.033	0.0018	0.1174	0.0252	0.0039	0.0029	0.0042	0.0012	0.0458	0.0249	0.0357	0.0691	0.0192	0.096	0.0015
5	rs72783127	128456120	0.96	0.238871757466757	0.84	0.397589870063919	0.0469283401033239	0.230830052828632	0.013	0.0216	0.0211	0.0019	0.1542	0.0028	0.0027	0.0607	0.0014	0.09	0.1457	0.0329	0.0018	0.1174	0.0252	0.0039	0.0029	0.0042	0.0012	0.0458	0.0249	0.0359	0.069	0.0192	0.0958	0.0015
5	rs72783129	128456237	0.96	0.238871757466757	0.83	0.441484906400802	0.0462867666433603	0.229735260309747	0.013	0.0216	0.0211	0.0019	0.1542	0.0028	0.0027	0.0607	0.0013	0.09	0.1457	0.0329	0.0018	0.1174	0.0252	0.0039	0.0029	0.0042	0.0012	0.0458	0.0249	0.0359	0.069	0.0192	0.0958	0.0015
5	rs72783131	128457088	0.96	0.238871757466757	0.83	0.441484906400802	0.0438100660168002	0.217267691610937	0.0129	0.0216	0.0211	0.0019	0.1541	0.0028	0.0027	0.0607	0.0013	0.09	0.1457	0.0329	0.0018	0.1173	0.0252	0.0039	0.003	0.0042	0.0012	0.0457	0.0249	0.0361	0.069	0.0192	0.0957	0.0015
5	rs6595880	128464171	0.96	0.238871757466757	0.83	0.441484906400802	0.0462711933242538	0.231049213389563	0.0129	0.0216	0.0214	0.0018	0.1538	0.0028	0.0028	0.0608	0.0014	0.09	0.1458	0.0328	0.0017	0.1173	0.0252	0.004	0.003	0.0042	0.0012	0.0455	0.0248	0.0369	0.0688	0.0191	0.0953	0.0015
5	rs6889531	128471303	0.96	0.238871757466757	0.83	0.441484906400802	0.0421516563241146	0.263977194986213	0.0126	0.0215	0.0224	0.0019	0.1526	0.0029	0.003	0.0613	0.0014	0.0899	0.1458	0.0329	0.0018	0.1179	0.0254	0.0041	0.0032	0.0041	0.0011	0.045	0.025	0.0371	0.068	0.0193	0.0947	0.0015
5	rs7729858	128471716	0.96	0.238871757466757	0.83	0.441484906400802	0.0392146258426867	0.266152358239991	0.0126	0.0215	0.0224	0.0019	0.1526	0.0029	0.003	0.0613	0.0014	0.09	0.1459	0.0329	0.0018	0.1179	0.0255	0.0041	0.0032	0.004	0.0011	0.045	0.025	0.0371	0.068	0.0193	0.0947	0.0015
5	rs13170608	128473436	0.96	0.238871757466757	0.83	0.441484906400802	0.0383864287459782	0.263519975462864	0.0126	0.0215	0.0224	0.0019	0.1526	0.0029	0.003	0.0613	0.0014	0.09	0.1459	0.0329	0.0018	0.1179	0.0254	0.0041	0.0032	0.004	0.0011	0.045	0.025	0.0371	0.0681	0.0192	0.0947	0.0015
5	rs7707761	128474742	0.96	0.238871757466757	0.83	0.441484906400802	0.0384275492707479	0.262492136675209	0.0126	0.0216	0.0224	0.0019	0.1526	0.0029	0.003	0.0613	0.0014	0.0899	0.1459	0.0328	0.0018	0.1179	0.0254	0.0041	0.0032	0.004	0.0011	0.045	0.025	0.0371	0.0681	0.0192	0.0946	0.0015
5	rs2194150	128491696	0.96	0.238871757466757	0.83	0.441484906400802	0.0335198983050292	0.253185634953753	0.0126	0.0216	0.0223	0.0019	0.1527	0.003	0.003	0.0611	0.0014	0.09	0.1459	0.0329	0.0018	0.1179	0.0254	0.0041	0.0033	0.0039	0.001	0.0449	0.0251	0.0371	0.0682	0.0192	0.0945	0.0015
5	rs6595887	128494193	0.96	0.238871757466757	0.83	0.441484906400802	0.0335448464613598	0.253185634953753	0.0126	0.0216	0.0224	0.0019	0.1527	0.003	0.003	0.0611	0.0014	0.09	0.1458	0.0329	0.0018	0.1179	0.0254	0.0041	0.0033	0.0039	0.001	0.0449	0.0251	0.0371	0.0682	0.0192	0.0945	0.0015
5	rs10043019	128506203	0.96	0.238871757466757	0.83	0.441484906400802	0.0217475861505387	0.211279633482853	0.0125	0.0214	0.0226	0.002	0.1517	0.0031	0.0032	0.0613	0.0015	0.0906	0.146	0.033	0.0018	0.1184	0.0253	0.0041	0.0035	0.0039	0.001	0.0447	0.0251	0.0369	0.0677	0.0192	0.0942	0.0015
5	rs7356681	128506589	0.96	0.238871757466757	0.83	0.441484906400802	0.025500047759233	0.22439526242561	0.0125	0.0213	0.0228	0.0021	0.1511	0.0032	0.0032	0.0614	0.0015	0.0909	0.146	0.033	0.0018	0.1186	0.0253	0.0041	0.0035	0.0039	0.001	0.0447	0.025	0.0368	0.0674	0.0193	0.0941	0.0015
5	rs2112701	128511773	0.94	0.298643641979994	0.83	0.441484906400802	0.0143848302897254	0.258393372625069	0.0109	0.0209	0.0253	0.0029	0.1469	0.0041	0.0044	0.0622	0.0015	0.0923	0.1445	0.0337	0.0017	0.1206	0.0253	0.0044	0.0045	0.0031	9e-04	0.0435	0.0251	0.0363	0.0669	0.0201	0.0929	0.0013
5	rs78710596	128524501	0.94	0.298643641979994	0.82	0.488512084344485	0.0132535077478164	0.257258421026637	0.0109	0.0209	0.0253	0.0029	0.1471	0.0041	0.0044	0.0623	0.0015	0.0924	0.1444	0.0337	0.0017	0.1205	0.0253	0.0044	0.0046	0.0031	8e-04	0.0433	0.0251	0.0363	0.0669	0.0201	0.0929	0.0013
5	rs78555618	128530664	0.94	0.298643641979994	0.82	0.488512084344485	0.013491081927101	0.26535033540418	0.0108	0.0209	0.0253	0.0029	0.1472	0.0041	0.0044	0.0623	0.0015	0.0925	0.1444	0.0337	0.0017	0.1204	0.0252	0.0043	0.0047	0.0031	8e-04	0.0432	0.0252	0.0362	0.0669	0.0201	0.093	0.0013
5	rs10061783	128533650	0.94	0.298643641979994	0.82	0.488512084344485	0.0174777561136937	0.26294879905751	0.0108	0.021	0.0253	0.0029	0.1472	0.0042	0.0044	0.0623	0.0015	0.0924	0.1443	0.0337	0.0017	0.1205	0.0252	0.0044	0.0048	0.0031	8e-04	0.043	0.0251	0.0362	0.0669	0.0201	0.0931	0.0013
5	rs10054567	128535398	0.94	0.298643641979994	0.82	0.488512084344485	0.0165646704287889	0.257825700739154	0.0108	0.021	0.0254	0.0029	0.1471	0.0042	0.0044	0.0623	0.0015	0.0926	0.1443	0.0338	0.0017	0.1204	0.0251	0.0044	0.0049	0.003	8e-04	0.0429	0.0252	0.0362	0.0668	0.0201	0.0931	0.0013
5	rs115994533	128537401	0.94	0.298643641979994	0.82	0.488512084344485	0.0166475705374516	0.254767063541176	0.0108	0.0211	0.0254	0.0029	0.1471	0.0042	0.0045	0.0623	0.0015	0.0925	0.1445	0.0338	0.0017	0.1204	0.0251	0.0044	0.0049	0.003	8e-04	0.0429	0.0252	0.0362	0.0668	0.0202	0.093	0.0013
5	rs28778924	128537810	0.94	0.298643641979994	0.82	0.488512084344485	0.0164221942973345	0.252396086480084	0.0108	0.0211	0.0254	0.0029	0.147	0.0042	0.0045	0.0623	0.0015	0.0925	0.1444	0.0338	0.0017	0.1204	0.0251	0.0044	0.0049	0.003	8e-04	0.0428	0.0252	0.0362	0.0668	0.0202	0.093	0.0013
5	rs76367296	128538467	0.94	0.298643641979994	0.82	0.488512084344485	0.014990577501625	0.244655343842672	0.0107	0.0211	0.0254	0.0029	0.147	0.0042	0.0045	0.0623	0.0015	0.0925	0.1444	0.0338	0.0017	0.1204	0.0251	0.0044	0.0049	0.003	8e-04	0.0428	0.0252	0.0362	0.0668	0.0202	0.093	0.0013
5	rs35674775	128543644	0.94	0.298643641979994	0.81	0.53874877155386	0.0116535745201298	0.229297815507276	0.0107	0.0213	0.0254	0.003	0.1468	0.0043	0.0046	0.0627	0.0015	0.0922	0.1441	0.0338	0.0017	0.1201	0.025	0.0044	0.005	0.0029	8e-04	0.0428	0.0252	0.0362	0.0667	0.0202	0.0929	0.0014
5	rs1184334	128553667	0.93	0.332112317682009	0.81	0.53874877155386	0.0165120739758936	0.224286708853328	0.0106	0.0217	0.0255	0.0031	0.1464	0.0044	0.0048	0.0637	0.0016	0.0921	0.1435	0.0338	0.0019	0.1196	0.025	0.0045	0.0052	0.0029	9e-04	0.043	0.0253	0.0362	0.0663	0.0203	0.0925	0.0015
5	rs72783192	128553704	0.93	0.332112317682009	0.81	0.53874877155386	0.0160589149205456	0.221146125014922	0.0106	0.0217	0.0255	0.0031	0.1463	0.0044	0.0048	0.0637	0.0016	0.0921	0.1435	0.0338	0.0019	0.1197	0.025	0.0045	0.0052	0.0029	9e-04	0.0429	0.0253	0.0362	0.0663	0.0203	0.0925	0.0015
5	rs13160919	128554195	0.93	0.332112317682009	0.81	0.53874877155386	0.0127443044529105	0.203032100180792	0.0106	0.0217	0.0255	0.0031	0.1463	0.0044	0.0048	0.0637	0.0016	0.0921	0.1434	0.0338	0.0019	0.1196	0.0249	0.0045	0.0052	0.0029	9e-04	0.0429	0.0254	0.0362	0.0663	0.0203	0.0925	0.0015
5	rs12656127	128558541	0.93	0.332112317682009	0.81	0.53874877155386	0.0108909104001512	0.200411932867976	0.0102	0.0224	0.0252	0.0034	0.1451	0.0049	0.0054	0.0648	0.0017	0.0898	0.141	0.034	0.0021	0.1195	0.0248	0.005	0.0056	0.0025	0.001	0.0437	0.0264	0.0359	0.0665	0.02	0.0934	0.0015
5	rs1017016	128560991	0.93	0.332112317682009	0.81	0.53874877155386	0.0162583497124121	0.19863675037244	0.0102	0.0225	0.0251	0.0034	0.145	0.005	0.0055	0.0651	0.0017	0.0894	0.1406	0.0341	0.0021	0.1195	0.0248	0.0051	0.0057	0.0024	0.001	0.0439	0.0266	0.0358	0.0665	0.02	0.0935	0.0015
5	rs58199078	128565180	0.93	0.332112317682009	0.81	0.53874877155386	0.0164970689846626	0.198428254519909	0.0102	0.0225	0.0251	0.0034	0.145	0.005	0.0055	0.0651	0.0017	0.0894	0.1406	0.0341	0.0021	0.1195	0.0248	0.0051	0.0057	0.0024	0.001	0.0439	0.0266	0.0358	0.0665	0.02	0.0935	0.0015
5	rs114970655	128579264	0.93	0.332112317682009	0.81	0.53874877155386	0.00948396863867427	0.162241167983665	0.0101	0.0226	0.0249	0.0035	0.1466	0.005	0.0055	0.0649	0.0017	0.0879	0.1398	0.034	0.0022	0.1187	0.0248	0.0052	0.0058	0.0024	0.001	0.0437	0.0265	0.0358	0.0687	0.0199	0.0932	0.0015
5	rs7737460	128592358	0.93	0.332112317682009	0.81	0.53874877155386	0.0130694898752254	0.20334728517	0.0102	0.0226	0.0249	0.0035	0.1467	0.005	0.0056	0.0649	0.0017	0.0878	0.1396	0.034	0.0022	0.1188	0.0248	0.0053	0.0058	0.0025	0.001	0.0437	0.0265	0.0357	0.0687	0.0199	0.0932	0.0015
5	rs252671	128615051	0.93	0.332112317682009	0.81	0.53874877155386	0.0132790401386712	0.19025204923699	0.0103	0.0227	0.0249	0.0036	0.1467	0.0051	0.0056	0.0649	0.0017	0.0878	0.1394	0.0339	0.0022	0.1188	0.0247	0.0052	0.0058	0.0024	0.001	0.0438	0.0265	0.0356	0.0688	0.0198	0.0931	0.0015
5	rs2068046	128615902	0.93	0.332112317682009	0.81	0.53874877155386	0.0124312761137359	0.187177849683327	0.0103	0.0227	0.0249	0.0036	0.1468	0.0051	0.0056	0.0649	0.0017	0.0878	0.1394	0.0339	0.0022	0.1188	0.0248	0.0052	0.0058	0.0024	0.001	0.0438	0.0265	0.0356	0.0688	0.0198	0.0931	0.0015
5	rs35365983	128620651	0.93	0.332112317682009	0.81	0.53874877155386	0.0111632508154225	0.180677020444862	0.0103	0.0228	0.0249	0.0036	0.1467	0.0051	0.0056	0.0649	0.0017	0.0877	0.1393	0.0339	0.0022	0.1188	0.0248	0.0052	0.0058	0.0024	0.001	0.0438	0.0265	0.0356	0.0687	0.0197	0.0931	0.0015
5	rs34121725	128627725	0.93	0.332112317682009	0.81	0.53874877155386	0.0110570484374833	0.180777988392903	0.0103	0.0228	0.0249	0.0036	0.1468	0.0051	0.0056	0.065	0.0017	0.0877	0.1393	0.034	0.0022	0.1187	0.0247	0.0052	0.0058	0.0024	0.001	0.0438	0.0265	0.0356	0.0687	0.0197	0.0931	0.0015
5	rs183694	128642683	0.93	0.332112317682009	0.81	0.53874877155386	0.0210316775078776	0.275603154425905	0.0099	0.0225	0.0263	0.0037	0.1471	0.0052	0.0057	0.065	0.0017	0.0875	0.1374	0.0346	0.0022	0.1181	0.0246	0.0053	0.0059	0.0025	0.0011	0.0438	0.0265	0.0365	0.0688	0.0202	0.0926	0.0016
5	rs79099714	128645798	0.93	0.332112317682009	0.81	0.53874877155386	0.0219870008522592	0.286678328200725	0.0098	0.0224	0.0265	0.0037	0.1471	0.0052	0.0057	0.065	0.0017	0.0875	0.137	0.0348	0.0023	0.118	0.0246	0.0053	0.0059	0.0025	0.0011	0.0437	0.0265	0.0366	0.0688	0.0203	0.0925	0.0016
5	rs10491271	128646395	0.93	0.332112317682009	0.81	0.53874877155386	0.0221352741210963	0.288674221462003	0.0098	0.0224	0.0265	0.0037	0.1471	0.0052	0.0057	0.065	0.0017	0.0875	0.137	0.0348	0.0023	0.118	0.0246	0.0053	0.0059	0.0025	0.0011	0.0437	0.0265	0.0366	0.0688	0.0203	0.0925	0.0016
5	rs1422593	128665719	0.93	0.332112317682009	0.81	0.53874877155386	0.0277577754903361	0.276878674942021	0.0098	0.0225	0.0265	0.0038	0.1473	0.0054	0.0058	0.0648	0.0018	0.0872	0.1365	0.0348	0.0024	0.1178	0.0246	0.0055	0.006	0.0026	0.0011	0.0436	0.0264	0.0365	0.0686	0.0201	0.0927	0.0017
5	rs1115741	128682265	0.92	0.368072033098782	0.81	0.53874877155386	0.0358175014864797	0.310541838394933	0.0098	0.0228	0.0266	0.0042	0.1475	0.0058	0.0061	0.0646	0.0019	0.0873	0.1345	0.036	0.0027	0.1176	0.0244	0.006	0.0062	0.0027	0.0012	0.043	0.0268	0.0364	0.067	0.0199	0.0931	0.002
5	rs35562829	128682476	0.92	0.368072033098782	0.81	0.53874877155386	0.0370598128713374	0.317654058953631	0.0098	0.0228	0.0266	0.0042	0.1474	0.0058	0.0061	0.0646	0.0019	0.0873	0.1345	0.036	0.0027	0.1176	0.0244	0.006	0.0062	0.0027	0.0012	0.043	0.0268	0.0364	0.067	0.0199	0.0931	0.002
5	rs11959939	128692877	0.92	0.368072033098782	0.81	0.53874877155386	0.0288202746872141	0.321410030597758	0.0098	0.0228	0.0265	0.0042	0.1473	0.0058	0.0061	0.0646	0.0019	0.0873	0.1341	0.0361	0.0027	0.1176	0.0244	0.0061	0.006	0.0027	0.0012	0.0428	0.0268	0.0371	0.067	0.0198	0.0931	0.002
5	rs62401310	128693657	0.92	0.368072033098782	0.81	0.53874877155386	0.0183135561207075	0.309461137839901	0.0098	0.023	0.0261	0.0043	0.1472	0.006	0.0062	0.0647	0.0019	0.0872	0.1339	0.0361	0.0028	0.1179	0.0241	0.0063	0.0061	0.0027	0.0013	0.0426	0.0266	0.0372	0.0672	0.0197	0.0929	0.002
5	rs72785074	128693920	0.92	0.368072033098782	0.81	0.53874877155386	0.020080755696445	0.293741383962787	0.0097	0.0231	0.0258	0.0044	0.1471	0.0062	0.0063	0.0648	0.0019	0.0871	0.1336	0.0362	0.0028	0.118	0.024	0.0064	0.0062	0.0027	0.0013	0.0426	0.0266	0.0371	0.0674	0.0197	0.0928	0.0021
5	rs12109162	128694141	0.91	0.406594937265203	0.81	0.53874877155386	0.0234926159702222	0.27757517708585	0.0097	0.0232	0.0252	0.0044	0.147	0.0063	0.0063	0.0648	0.0019	0.087	0.1333	0.0362	0.0029	0.1181	0.0238	0.0066	0.0063	0.0028	0.0013	0.0427	0.0265	0.0372	0.0675	0.0197	0.093	0.0021
5	rs72785075	128694984	0.91	0.406594937265203	0.81	0.53874877155386	0.0147474390937604	0.218880969822173	0.0099	0.0233	0.0246	0.0046	0.1468	0.0065	0.0063	0.0638	0.0019	0.0866	0.1328	0.0361	0.003	0.1188	0.0233	0.0069	0.0065	0.0027	0.0012	0.0427	0.0269	0.0371	0.0684	0.0196	0.0933	0.002
5	rs10054817	128697129	0.91	0.406594937265203	0.81	0.53874877155386	0.0154285355045787	0.206296871481922	0.01	0.0233	0.0238	0.0047	0.1466	0.0066	0.0062	0.0637	0.0019	0.086	0.132	0.0356	0.0031	0.1196	0.0225	0.0073	0.0068	0.0026	0.0011	0.0432	0.0272	0.0371	0.0697	0.0195	0.0937	0.002
5	rs7702347	128698684	0.91	0.406594937265203	0.81	0.53874877155386	0.0186313047014374	0.206402475603754	0.01	0.0233	0.0238	0.0047	0.1466	0.0066	0.0062	0.0637	0.0019	0.086	0.132	0.0356	0.0031	0.1196	0.0225	0.0073	0.0069	0.0026	0.0011	0.0432	0.0272	0.0371	0.0697	0.0195	0.0937	0.002
5	rs11952939	128704008	0.91	0.406594937265203	0.81	0.53874877155386	0.0161251919883978	0.192930093404864	0.01	0.0233	0.0238	0.0047	0.1466	0.0066	0.0062	0.0637	0.0019	0.086	0.132	0.0356	0.0031	0.1195	0.0225	0.0073	0.0069	0.0026	0.0011	0.0432	0.0272	0.0371	0.0697	0.0195	0.0938	0.002
5	rs6873564	128718147	0.91	0.406594937265203	0.81	0.53874877155386	0.0179119959392136	0.202822067705051	0.01	0.0233	0.0237	0.0048	0.1466	0.0066	0.0061	0.0638	0.0018	0.0859	0.1319	0.0355	0.003	0.1194	0.0225	0.0074	0.007	0.0026	0.0011	0.0432	0.0272	0.0371	0.0698	0.0195	0.094	0.0019
5	rs73785163	128722938	0.91	0.406594937265203	0.8	0.592267592767429	0.0111800894743132	0.193653270935827	0.01	0.0233	0.0236	0.0048	0.1466	0.0066	0.0061	0.0638	0.0018	0.0859	0.1318	0.0355	0.003	0.1193	0.0224	0.0074	0.007	0.0026	0.0011	0.0432	0.0272	0.0372	0.0698	0.0195	0.0942	0.0019
5	rs10053585	128730528	0.91	0.406594937265203	0.8	0.592267592767429	0.00947900973165079	0.188815300640284	0.0101	0.0233	0.0236	0.0048	0.1467	0.0066	0.0061	0.0637	0.0017	0.086	0.1316	0.0354	0.003	0.119	0.0224	0.0074	0.007	0.0025	0.0011	0.0434	0.0273	0.0372	0.0699	0.0195	0.0945	0.0018
5	rs72785081	128731422	0.91	0.406594937265203	0.8	0.592267592767429	0.00917537964174861	0.208942361440764	0.0101	0.0233	0.0235	0.0049	0.1466	0.0068	0.0062	0.0635	0.0017	0.0863	0.1312	0.0354	0.003	0.1184	0.0223	0.0074	0.0071	0.0025	0.001	0.0436	0.0274	0.0372	0.07	0.0195	0.0949	0.0018
5	rs13171514	128732672	0.91	0.406594937265203	0.8	0.592267592767429	0.0140621701920492	0.324448496873198	0.0102	0.0232	0.0232	0.005	0.1469	0.0073	0.0063	0.0631	0.0016	0.0871	0.1298	0.0351	0.0029	0.1164	0.0222	0.0076	0.0073	0.0024	0.001	0.0445	0.0277	0.0372	0.0703	0.0197	0.0961	0.0018
5	rs73238443	128732896	0.91	0.406594937265203	0.8	0.592267592767429	0.00749354602658708	0.24532540769413	0.0102	0.0231	0.0229	0.005	0.1466	0.0072	0.0063	0.0627	0.0016	0.0879	0.1302	0.0351	0.0029	0.1159	0.0222	0.0076	0.0073	0.0024	0.001	0.0447	0.0277	0.0371	0.0704	0.0196	0.0963	0.0017
5	rs12656592	128733572	0.91	0.406594937265203	0.8	0.592267592767429	0.0117174367116877	0.245548891923571	0.0103	0.0231	0.022	0.005	0.1458	0.0073	0.0063	0.0616	0.0015	0.0898	0.1318	0.0349	0.0028	0.1144	0.0219	0.0075	0.0075	0.0023	9e-04	0.0457	0.0277	0.0367	0.0708	0.0193	0.0969	0.0016
5	rs13190665	128737908	0.9	0.447749409690379	0.8	0.592267592767429	0.00865956150484473	0.185545272145858	0.0103	0.0232	0.0214	0.005	0.1466	0.0073	0.0063	0.0616	0.0014	0.0912	0.133	0.0337	0.0027	0.1125	0.0219	0.0074	0.0073	0.0022	8e-04	0.0469	0.0278	0.0366	0.0708	0.0193	0.0968	0.0015
5	rs115275214	128738910	0.9	0.447749409690379	0.8	0.592267592767429	0.00889808198898292	0.182294833329687	0.0103	0.0232	0.0213	0.0049	0.1465	0.0073	0.0063	0.0616	0.0014	0.0911	0.133	0.034	0.0027	0.1125	0.0215	0.0074	0.0073	0.0022	8e-04	0.0469	0.0278	0.0366	0.0708	0.0193	0.0975	0.0015
5	rs10061634	128739908	0.9	0.447749409690379	0.8	0.592267592767429	0.00854901694139685	0.180777988392903	0.0103	0.0232	0.0213	0.005	0.1466	0.0073	0.0063	0.0616	0.0014	0.0911	0.133	0.034	0.0027	0.1127	0.0215	0.0074	0.0073	0.0022	8e-04	0.0469	0.0278	0.0366	0.0708	0.0192	0.0972	0.0015
5	rs17768474	128741548	0.9	0.447749409690379	0.8	0.592267592767429	0.00498153595018961	0.154623866827518	0.0104	0.0232	0.0213	0.005	0.1465	0.0074	0.0063	0.0616	0.0014	0.0912	0.1332	0.034	0.0027	0.1127	0.0214	0.0074	0.0073	0.0022	8e-04	0.047	0.0277	0.0365	0.0708	0.019	0.0972	0.0015
5	rs17163440	128743894	0.9	0.447749409690379	0.8	0.592267592767429	0.0118400837447132	0.20798869413567	0.0103	0.0237	0.0209	0.0047	0.147	0.0074	0.0062	0.0613	0.0011	0.0921	0.1352	0.0335	0.0024	0.1108	0.0211	0.0072	0.007	0.0018	6e-04	0.0479	0.0285	0.0361	0.0716	0.019	0.0972	0.001
5	rs17163418	128760076	0.89	0.491600132839596	0.8	0.592267592767429	0.014425545242165	0.176754473406879	0.0101	0.0241	0.0208	0.0047	0.1475	0.0074	0.0065	0.0608	9e-04	0.0923	0.1368	0.033	0.0023	0.1086	0.0208	0.0069	0.0071	0.0016	5e-04	0.0482	0.0287	0.0358	0.0728	0.0189	0.0975	9e-04
5	rs12656498	128763144	0.89	0.491600132839596	0.8	0.592267592767429	0.0157377770927732	0.188815300640284	0.0101	0.024	0.0208	0.0047	0.1475	0.0074	0.0065	0.0608	9e-04	0.0922	0.1369	0.033	0.0022	0.1085	0.0209	0.0068	0.0071	0.0016	5e-04	0.0482	0.0288	0.0358	0.0729	0.019	0.0976	9e-04
5	rs116509556	128771757	0.89	0.491600132839596	0.8	0.592267592767429	0.0190362020262704	0.184425714497837	0.0101	0.0242	0.0205	0.0045	0.1482	0.0073	0.0063	0.0604	8e-04	0.0923	0.1394	0.0328	0.0021	0.1066	0.0208	0.0066	0.0071	0.0016	4e-04	0.0485	0.0288	0.0351	0.0735	0.0192	0.0973	8e-04
5	rs17768682	128773161	0.89	0.491600132839596	0.8	0.592267592767429	0.0204643234005467	0.198219832327859	0.0101	0.0242	0.0204	0.0045	0.1482	0.0073	0.0063	0.0604	8e-04	0.0924	0.1396	0.0327	0.0021	0.1066	0.0208	0.0066	0.0071	0.0016	4e-04	0.0485	0.0288	0.035	0.0736	0.0192	0.0973	8e-04
5	rs114497724	128777969	0.89	0.491600132839596	0.8	0.592267592767429	0.0209244421786778	0.19968033298259	0.0101	0.0242	0.0205	0.0045	0.1482	0.0073	0.0063	0.0604	8e-04	0.0924	0.1396	0.0327	0.0021	0.1066	0.0208	0.0066	0.0071	0.0016	4e-04	0.0485	0.0288	0.035	0.0736	0.0192	0.0973	8e-04
5	rs17437214	128777999	0.89	0.491600132839596	0.79	0.649136622646432	0.0205082440824786	0.199158311975777	0.0101	0.0242	0.0205	0.0045	0.1482	0.0073	0.0063	0.0604	8e-04	0.0924	0.1396	0.0327	0.0021	0.1066	0.0208	0.0066	0.0071	0.0016	4e-04	0.0485	0.0288	0.035	0.0736	0.0192	0.0973	8e-04
5	rs114810715	128778235	0.89	0.491600132839596	0.79	0.649136622646432	0.020080755696445	0.197803209103784	0.0101	0.0242	0.0205	0.0045	0.1482	0.0073	0.0063	0.0604	8e-04	0.0924	0.1396	0.0327	0.0021	0.1069	0.0208	0.0066	0.0071	0.0016	4e-04	0.0485	0.0288	0.035	0.0736	0.0191	0.0972	8e-04
5	rs2312711	128779485	0.89	0.491600132839596	0.79	0.649136622646432	0.0202109264830421	0.197803209103784	0.0101	0.0242	0.0205	0.0045	0.1482	0.0073	0.0063	0.0604	8e-04	0.0923	0.1396	0.0327	0.0021	0.1069	0.0208	0.0066	0.0071	0.0016	4e-04	0.0485	0.0288	0.0351	0.0736	0.0191	0.0972	8e-04
5	rs115073953	128783504	0.89	0.491600132839596	0.79	0.649136622646432	0.020263165748054	0.197178827838367	0.0101	0.0242	0.0205	0.0045	0.1482	0.0073	0.0063	0.0603	8e-04	0.0923	0.1395	0.0327	0.0021	0.1069	0.0208	0.0066	0.0071	0.0016	4e-04	0.0485	0.0288	0.0351	0.0736	0.0191	0.0972	8e-04
5	rs17163378	128785309	0.89	0.491600132839596	0.79	0.649136622646432	0.0203679378666942	0.195206015803662	0.0101	0.0242	0.0205	0.0045	0.1482	0.0073	0.0063	0.0603	8e-04	0.0923	0.1396	0.0327	0.0021	0.1069	0.0208	0.0066	0.0071	0.0016	4e-04	0.0485	0.0288	0.0351	0.0736	0.0191	0.0972	8e-04
5	rs116071779	128796722	0.89	0.491600132839596	0.79	0.649136622646432	0.015868574272834	0.175153848982638	0.0101	0.0243	0.0202	0.0045	0.1485	0.0073	0.0063	0.0599	8e-04	0.0923	0.14	0.0324	0.0021	0.1076	0.0207	0.0065	0.007	0.0016	5e-04	0.0487	0.0289	0.0345	0.0737	0.0191	0.0971	8e-04
5	rs114137732	128800657	0.89	0.491600132839596	0.79	0.649136622646432	0.0156726772989414	0.169098063038906	0.0101	0.0243	0.0202	0.0045	0.1485	0.0073	0.0063	0.0599	8e-04	0.0923	0.1401	0.0324	0.0021	0.1078	0.0206	0.0065	0.007	0.0016	5e-04	0.0488	0.0289	0.0344	0.0737	0.0191	0.097	8e-04
5	rs1862164	128813527	0.89	0.491600132839596	0.79	0.649136622646432	0.0166551219915809	0.168506434272203	0.0101	0.0244	0.0201	0.0044	0.1487	0.0073	0.0063	0.0597	8e-04	0.0923	0.1403	0.0322	0.0021	0.1082	0.0206	0.0065	0.007	0.0016	5e-04	0.0489	0.029	0.0341	0.0738	0.0191	0.097	8e-04
5	rs12188507	128819595	0.89	0.491600132839596	0.79	0.649136622646432	0.0164521141333328	0.166441458887485	0.0101	0.0244	0.0201	0.0044	0.1484	0.0073	0.0063	0.0597	8e-04	0.0925	0.1403	0.0321	0.0021	0.1082	0.0206	0.0065	0.007	0.0016	5e-04	0.0489	0.029	0.0341	0.0739	0.0191	0.097	8e-04
5	rs73242238	128828485	0.89	0.491600132839596	0.79	0.649136622646432	0.0156582376800045	0.161463899793957	0.0101	0.0244	0.0201	0.0044	0.1484	0.0073	0.0063	0.0596	8e-04	0.0925	0.1404	0.0321	0.0021	0.1082	0.0206	0.0065	0.007	0.0016	5e-04	0.0489	0.029	0.034	0.0739	0.0191	0.097	8e-04
5	rs7724326	128847172	0.89	0.491600132839596	0.79	0.649136622646432	0.0151872117464612	0.170679278220969	0.0101	0.0243	0.02	0.0044	0.1485	0.0073	0.0063	0.0596	8e-04	0.0924	0.1406	0.032	0.0021	0.1082	0.0206	0.0064	0.0069	0.0016	5e-04	0.049	0.029	0.034	0.074	0.0192	0.0971	8e-04
5	rs2042170	128855059	0.89	0.491600132839596	0.79	0.649136622646432	0.014671630363291	0.165657152777155	0.0101	0.0244	0.02	0.0044	0.1485	0.0073	0.0062	0.0596	8e-04	0.0924	0.1406	0.032	0.002	0.1082	0.0206	0.0064	0.0069	0.0016	5e-04	0.049	0.029	0.034	0.074	0.0192	0.0971	8e-04
5	rs114908248	128859133	0.89	0.491600132839596	0.79	0.649136622646432	0.0140555057330229	0.156924214096603	0.0101	0.0244	0.02	0.0044	0.1485	0.0073	0.0062	0.0596	7e-04	0.0924	0.1407	0.032	0.002	0.1082	0.0206	0.0064	0.0069	0.0016	5e-04	0.049	0.029	0.034	0.074	0.0192	0.0971	8e-04
5	rs6865026	128868965	0.89	0.491600132839596	0.79	0.649136622646432	0.01324075527032	0.165853107349619	0.0101	0.0243	0.02	0.0044	0.1485	0.0072	0.0062	0.0596	7e-04	0.0924	0.1407	0.032	0.002	0.1082	0.0206	0.0064	0.0069	0.0016	5e-04	0.049	0.029	0.0339	0.0741	0.0192	0.0971	8e-04
5	rs7718327	128883145	0.87	0.587631181685492	0.79	0.649136622646432	0.00350123236775798	0.211492539641594	0.0106	0.0225	0.0177	0.0036	0.1471	0.0044	0.0049	0.0634	6e-04	0.0966	0.1431	0.0315	0.0018	0.108	0.02	0.0041	0.0054	0.0012	0.001	0.0498	0.0292	0.0296	0.0791	0.0215	0.0983	6e-04
5	rs7707487	128891688	0.87	0.587631181685492	0.79	0.649136622646432	0.00361482580600638	0.210428719324643	0.0106	0.0225	0.0177	0.0036	0.1471	0.0044	0.0049	0.0634	6e-04	0.0966	0.1431	0.0315	0.0018	0.108	0.02	0.0041	0.0054	0.0012	0.001	0.0499	0.0292	0.0296	0.0791	0.0215	0.0983	6e-04
5	rs7379137	128900479	0.87	0.587631181685492	0.79	0.649136622646432	0.00335714266691806	0.216194353903294	0.0106	0.0225	0.0177	0.0036	0.147	0.0044	0.0049	0.0634	7e-04	0.0966	0.1431	0.0314	0.0018	0.108	0.0199	0.004	0.0053	0.0013	0.001	0.0499	0.0292	0.0295	0.0793	0.0216	0.0986	6e-04
5	rs72790610	128902590	0.87	0.587631181685492	0.79	0.649136622646432	0.00334829568702837	0.215979896308117	0.0106	0.0225	0.0177	0.0036	0.147	0.0044	0.0049	0.0634	7e-04	0.0966	0.1431	0.0314	0.0018	0.108	0.0199	0.004	0.0053	0.0013	0.001	0.0499	0.0292	0.0295	0.0793	0.0216	0.0986	6e-04
5	rs115183846	128920789	0.87	0.587631181685492	0.79	0.649136622646432	0.00334608683376603	0.209154484200556	0.0106	0.0225	0.0177	0.0035	0.147	0.0043	0.0048	0.0634	7e-04	0.0968	0.1431	0.0313	0.0018	0.1081	0.0199	0.004	0.0052	0.0013	0.001	0.0499	0.0292	0.0294	0.0793	0.0216	0.0986	6e-04
5	rs72790688	128934045	0.87	0.587631181685492	0.79	0.649136622646432	0.003379341231639	0.206508097723319	0.0106	0.0225	0.0176	0.0034	0.147	0.0043	0.0048	0.0635	7e-04	0.097	0.1431	0.0312	0.0018	0.1081	0.0199	0.004	0.0052	0.0013	0.001	0.0499	0.0292	0.0293	0.0794	0.0216	0.0987	6e-04
5	rs1549173	128941087	0.87	0.587631181685492	0.79	0.649136622646432	0.00345795416833544	0.204188576914804	0.0106	0.0225	0.0177	0.0033	0.147	0.0042	0.0047	0.0635	8e-04	0.0972	0.1431	0.0312	0.0018	0.1081	0.0199	0.004	0.0051	0.0013	0.0011	0.0499	0.0292	0.0293	0.0794	0.0217	0.0987	6e-04
5	rs451482	128943022	0.87	0.587631181685492	0.79	0.649136622646432	0.0033438791363471	0.209685103519305	0.0106	0.0224	0.0177	0.0034	0.147	0.0042	0.0048	0.0635	8e-04	0.0971	0.1431	0.0312	0.0018	0.1082	0.0199	0.004	0.0051	0.0013	0.0011	0.0499	0.0292	0.0293	0.0794	0.0217	0.0987	6e-04
5	rs7713182	128945641	0.87	0.587631181685492	0.79	0.649136622646432	0.00333726297495252	0.208624311328845	0.0106	0.0224	0.0177	0.0034	0.147	0.0042	0.0048	0.0635	8e-04	0.0971	0.1431	0.0312	0.0018	0.1082	0.0199	0.004	0.0051	0.0013	0.0011	0.0499	0.0292	0.0293	0.0794	0.0217	0.0986	6e-04
5	rs3853508	128966775	0.87	0.587631181685492	0.79	0.649136622646432	0.00355882956790366	0.236439561525388	0.0106	0.0224	0.0177	0.0034	0.1469	0.0043	0.0047	0.0636	8e-04	0.0972	0.143	0.0312	0.0019	0.1084	0.0199	0.004	0.0051	0.0013	0.0011	0.0499	0.0293	0.0292	0.0795	0.0217	0.0985	6e-04
5	rs587410	128968594	0.87	0.587631181685492	0.79	0.649136622646432	0.0035634695368526	0.236660424985472	0.0106	0.0224	0.0177	0.0034	0.1469	0.0043	0.0047	0.0636	8e-04	0.0972	0.143	0.0312	0.0019	0.1083	0.0199	0.004	0.0051	0.0013	0.0011	0.0499	0.0293	0.0292	0.0795	0.0217	0.0985	6e-04
5	rs79306519	128986082	0.87	0.587631181685492	0.79	0.649136622646432	0.00372650249644686	0.240647261244145	0.0106	0.0223	0.0177	0.0034	0.1468	0.0043	0.0046	0.0636	8e-04	0.0973	0.143	0.0312	0.0019	0.1086	0.0199	0.0039	0.0051	0.0013	0.0011	0.0499	0.0292	0.0292	0.0796	0.0218	0.0984	6e-04
5	rs25807	128993273	0.87	0.587631181685492	0.78	0.709419594942363	0.00420867416243483	0.252396086480084	0.0106	0.0222	0.0177	0.0034	0.1467	0.0043	0.0046	0.0635	8e-04	0.0973	0.143	0.0312	0.0019	0.1087	0.0201	0.0039	0.0051	0.0012	0.0011	0.0499	0.0292	0.0291	0.0797	0.022	0.0983	6e-04
5	rs13436218	129000386	0.87	0.587631181685492	0.78	0.709419594942363	0.00401636463526577	0.257258421026637	0.0106	0.0222	0.0177	0.0034	0.1467	0.0043	0.0045	0.0635	8e-04	0.0974	0.1429	0.0312	0.0019	0.1087	0.0201	0.0038	0.0051	0.0012	0.0011	0.0499	0.0292	0.0291	0.0798	0.022	0.0983	6e-04
5	rs30645	129015452	0.87	0.587631181685492	0.78	0.709419594942363	0.00414029825384113	0.258052722464064	0.0107	0.0221	0.0177	0.0034	0.1467	0.0043	0.0045	0.0635	8e-04	0.0976	0.1428	0.0312	0.0019	0.1088	0.0202	0.0038	0.0051	0.0012	0.001	0.0499	0.0291	0.0291	0.0799	0.022	0.0983	6e-04
5	Affx-25609099	129021865	0.87	0.587631181685492	0.78	0.709419594942363	0.00390035558383629	0.267988377979886	0.0107	0.0221	0.0177	0.0034	0.1468	0.0043	0.0045	0.0635	8e-04	0.0976	0.1428	0.0312	0.0019	0.1088	0.0201	0.0038	0.0051	0.0013	0.001	0.0499	0.0291	0.029	0.0799	0.022	0.0983	6e-04
5	rs17681146	129028821	0.87	0.587631181685492	0.78	0.709419594942363	0.00390534385947351	0.271787515114599	0.0107	0.022	0.0176	0.0034	0.1468	0.0043	0.0045	0.0636	8e-04	0.0976	0.1428	0.0312	0.0019	0.1088	0.0201	0.0038	0.0051	0.0013	0.001	0.0499	0.0291	0.029	0.0799	0.022	0.0983	6e-04
5	rs6880531	129029815	0.87	0.587631181685492	0.78	0.709419594942363	0.00390284909313736	0.272826513887828	0.0107	0.022	0.0176	0.0034	0.1468	0.0043	0.0045	0.0636	8e-04	0.0976	0.1428	0.0312	0.0019	0.1088	0.0201	0.0038	0.0051	0.0013	0.001	0.0499	0.0291	0.029	0.0799	0.022	0.0983	6e-04
5	rs77780194	129033889	0.87	0.587631181685492	0.78	0.709419594942363	0.00390035558383629	0.274560897683556	0.0107	0.022	0.0176	0.0034	0.1468	0.0043	0.0045	0.0636	8e-04	0.0976	0.1428	0.0312	0.0019	0.1088	0.0201	0.0038	0.0051	0.0013	0.001	0.0499	0.0291	0.029	0.0799	0.022	0.0984	6e-04
5	rs30300	129036271	0.87	0.587631181685492	0.78	0.709419594942363	0.0038606300381892	0.281998811628189	0.0107	0.022	0.0176	0.0033	0.1469	0.0043	0.0045	0.0636	8e-04	0.0976	0.1427	0.0313	0.0019	0.1088	0.0201	0.0038	0.0051	0.0012	0.001	0.0499	0.0291	0.029	0.0799	0.022	0.0984	6e-04
5	rs11749126	129040056	0.87	0.587631181685492	0.78	0.709419594942363	0.00374095308987883	0.340382396347649	0.0107	0.0216	0.0178	0.0033	0.1476	0.0043	0.0044	0.0637	7e-04	0.098	0.1422	0.0313	0.0019	0.1088	0.0199	0.0039	0.0049	0.0012	8e-04	0.0499	0.029	0.0289	0.08	0.0222	0.0986	6e-04
5	rs246435	129045738	0.87	0.587631181685492	0.78	0.709419594942363	0.00382367792154387	0.344462301873044	0.0107	0.0216	0.0178	0.0032	0.1477	0.0043	0.0044	0.0638	7e-04	0.098	0.1421	0.0313	0.0019	0.1088	0.0199	0.0039	0.0049	0.0012	8e-04	0.0499	0.0289	0.0289	0.08	0.0222	0.0987	6e-04
5	rs72792845	129053848	0.87	0.587631181685492	0.78	0.709419594942363	0.00380897547733285	0.355160200078183	0.0107	0.0215	0.0179	0.0032	0.1479	0.0043	0.0043	0.0638	7e-04	0.098	0.142	0.0314	0.0019	0.1088	0.0198	0.0039	0.0049	0.0011	8e-04	0.0498	0.0289	0.0289	0.0801	0.0223	0.0987	6e-04
5	rs990323	129075194	0.87	0.587631181685492	0.78	0.709419594942363	0.00426454649505577	0.346321435366202	0.0107	0.0213	0.018	0.0032	0.1483	0.0042	0.0042	0.0639	8e-04	0.0981	0.1416	0.0314	0.0019	0.1087	0.0196	0.004	0.0049	0.0011	8e-04	0.0498	0.0287	0.0289	0.0804	0.0224	0.0989	6e-04
5	rs17163010	129081099	0.87	0.587631181685492	0.78	0.709419594942363	0.00441089752557911	0.341987954409437	0.0107	0.0213	0.018	0.0031	0.1483	0.0042	0.0042	0.0639	8e-04	0.0981	0.1416	0.0314	0.0019	0.1087	0.0196	0.004	0.0049	0.0011	8e-04	0.0497	0.0287	0.0289	0.0804	0.0224	0.0989	6e-04
5	rs72792855	129081619	0.87	0.587631181685492	0.78	0.709419594942363	0.00441914224775686	0.342358777954181	0.0107	0.0213	0.018	0.0031	0.1483	0.0042	0.0042	0.0639	8e-04	0.0981	0.1416	0.0314	0.0019	0.1087	0.0196	0.004	0.0049	0.0011	8e-04	0.0497	0.0287	0.0289	0.0804	0.0224	0.0989	6e-04
5	rs4836471	129084084	0.87	0.587631181685492	0.78	0.709419594942363	0.00396559649053773	0.328594252649366	0.0107	0.0212	0.018	0.0031	0.1486	0.0042	0.0042	0.0638	8e-04	0.0981	0.1416	0.0314	0.0019	0.1086	0.0196	0.004	0.0048	0.0011	8e-04	0.0497	0.0287	0.0289	0.0804	0.0224	0.0989	6e-04
5	rs17768962	129093450	0.87	0.587631181685492	0.78	0.709419594942363	0.00367389387613544	0.331774910618468	0.0107	0.0212	0.018	0.0031	0.1486	0.0042	0.0042	0.0634	8e-04	0.0981	0.1416	0.0314	0.0019	0.1088	0.0196	0.004	0.0048	0.0011	7e-04	0.0498	0.0286	0.0289	0.0804	0.0224	0.0989	6e-04
5	rs10055078	129125496	0.86	0.639923359357885	0.78	0.709419594942363	0.00746044985639112	0.48234356693159	0.0106	0.0199	0.0172	0.003	0.1478	0.0039	0.0041	0.0634	8e-04	0.1002	0.1409	0.0307	0.0019	0.11	0.0191	0.004	0.0047	9e-04	6e-04	0.0515	0.028	0.0276	0.084	0.0216	0.0994	6e-04
5	rs1422474	129155460	0.86	0.639923359357885	0.78	0.709419594942363	0.00975468359098998	0.493510723174862	0.0105	0.0197	0.017	0.003	0.1477	0.0039	0.004	0.0636	8e-04	0.1008	0.1406	0.0306	0.0019	0.1106	0.0189	0.004	0.0047	8e-04	6e-04	0.0516	0.0279	0.0273	0.0843	0.0214	0.0994	6e-04
5	rs17686636	129168372	0.86	0.639923359357885	0.78	0.709419594942363	0.0120288212022681	0.512036874955223	0.0105	0.0197	0.0169	0.003	0.1477	0.0038	0.004	0.0637	8e-04	0.1009	0.1406	0.0305	0.0019	0.1106	0.0188	0.004	0.0047	7e-04	6e-04	0.0517	0.0279	0.0272	0.0845	0.0214	0.0995	6e-04
5	rs1549893	129168470	0.86	0.639923359357885	0.78	0.709419594942363	0.0115151454627682	0.512312634925016	0.0105	0.0197	0.0169	0.003	0.1476	0.0039	0.0041	0.0636	8e-04	0.1009	0.1405	0.0305	0.0018	0.1106	0.0186	0.0041	0.0047	7e-04	6e-04	0.0517	0.0279	0.0272	0.0844	0.0212	0.1001	6e-04
5	rs383746	129184066	0.86	0.639923359357885	0.78	0.709419594942363	0.0122018022938123	0.524760394299697	0.0105	0.0197	0.0169	0.003	0.1476	0.0039	0.0041	0.0636	8e-04	0.1009	0.1405	0.0305	0.0018	0.1107	0.0186	0.0041	0.0047	7e-04	6e-04	0.0517	0.0278	0.0272	0.0845	0.0212	0.1001	6e-04
5	rs12188345	129195230	0.86	0.639923359357885	0.78	0.709419594942363	0.0128624140777756	0.541053498520652	0.0105	0.0196	0.0169	0.003	0.1476	0.0039	0.0041	0.0636	8e-04	0.1009	0.1404	0.0305	0.0019	0.1107	0.0186	0.0041	0.0048	7e-04	6e-04	0.0518	0.0278	0.0272	0.0845	0.0211	0.1001	6e-04
5	rs114600414	129197472	0.86	0.639923359357885	0.78	0.709419594942363	0.0128437111159923	0.540773945862708	0.0105	0.0196	0.0169	0.003	0.1476	0.0039	0.0041	0.0636	8e-04	0.1009	0.1404	0.0305	0.0019	0.1107	0.0186	0.0041	0.0048	7e-04	6e-04	0.0518	0.0278	0.0272	0.0845	0.0211	0.1001	6e-04
5	rs33920	129238943	0.86	0.639923359357885	0.78	0.709419594942363	0.0134523427862518	0.531568888914289	0.0105	0.0194	0.0169	0.003	0.1476	0.0038	0.0041	0.0635	7e-04	0.1009	0.1402	0.0304	0.0018	0.1107	0.0186	0.0041	0.0047	7e-04	6e-04	0.052	0.0278	0.0273	0.0847	0.0212	0.1002	6e-04
5	rs32234	129244122	0.86	0.639923359357885	0.78	0.709419594942363	0.013510482589048	0.520741250724845	0.0104	0.0194	0.0169	0.003	0.1477	0.0038	0.004	0.0635	7e-04	0.1009	0.1402	0.0304	0.0018	0.1108	0.0187	0.0041	0.0047	7e-04	6e-04	0.052	0.0278	0.0273	0.0848	0.0212	0.1002	6e-04
5	rs32228	129248598	0.86	0.639923359357885	0.78	0.709419594942363	0.013145402771585	0.520325920224184	0.0105	0.0194	0.0169	0.003	0.1477	0.0038	0.004	0.0635	7e-04	0.1009	0.1402	0.0304	0.0018	0.1108	0.0187	0.0041	0.0047	7e-04	6e-04	0.052	0.0278	0.0273	0.0848	0.0212	0.1002	6e-04
5	rs13356198	129257092	0.86	0.639923359357885	0.78	0.709419594942363	0.0140222185918988	0.542172066832104	0.0104	0.0193	0.0169	0.003	0.1479	0.0036	0.004	0.0635	7e-04	0.101	0.1401	0.0304	0.0018	0.1109	0.0187	0.0041	0.0046	8e-04	6e-04	0.052	0.0276	0.0273	0.0852	0.0212	0.1002	6e-04
5	rs1991807	129270262	0.86	0.639923359357885	0.78	0.709419594942363	0.0149417144099804	0.545671271727352	0.0105	0.0193	0.0168	0.003	0.1478	0.0035	0.0039	0.0635	7e-04	0.1011	0.1401	0.0303	0.0018	0.111	0.0186	0.004	0.0046	8e-04	6e-04	0.052	0.0275	0.0273	0.0855	0.0211	0.1003	6e-04
5	rs75007604	129278410	0.86	0.639923359357885	0.78	0.709419594942363	0.0151590051316909	0.560146194761443	0.0105	0.0193	0.0168	0.003	0.1478	0.0035	0.0039	0.0635	7e-04	0.1012	0.1401	0.0303	0.0018	0.1111	0.0186	0.004	0.0046	8e-04	6e-04	0.052	0.0275	0.0273	0.0856	0.0211	0.1003	6e-04
5	rs11743092	129299404	0.85	0.695135765909148	0.78	0.709419594942363	0.0179997816328139	0.596230826733403	0.0106	0.0192	0.0168	0.003	0.1477	0.0034	0.0039	0.0634	7e-04	0.1013	0.1403	0.0302	0.0018	0.1111	0.0186	0.004	0.0046	7e-04	6e-04	0.0519	0.0275	0.027	0.086	0.0211	0.1004	6e-04
5	rs76280781	129302715	0.85	0.695135765909148	0.78	0.709419594942363	0.0179837972602548	0.595372209654372	0.0106	0.0192	0.0168	0.003	0.1477	0.0034	0.0039	0.0634	7e-04	0.1014	0.1403	0.0302	0.0019	0.1111	0.0186	0.004	0.0046	8e-04	6e-04	0.0519	0.0274	0.027	0.086	0.0211	0.1004	6e-04
5	rs10040853	129304566	0.85	0.695135765909148	0.78	0.709419594942363	0.0177215504798999	0.595515291962389	0.0106	0.0192	0.0168	0.003	0.1477	0.0034	0.0039	0.0634	7e-04	0.1014	0.1403	0.0302	0.0019	0.1111	0.0186	0.004	0.0046	8e-04	6e-04	0.0519	0.0274	0.027	0.086	0.0211	0.1004	6e-04
5	rs79329283	129326887	0.85	0.695135765909148	0.78	0.709419594942363	0.0183216537612728	0.595944588185918	0.0106	0.0192	0.0169	0.003	0.1477	0.0034	0.004	0.0633	7e-04	0.1014	0.1404	0.0301	0.0019	0.111	0.0186	0.004	0.0046	7e-04	6e-04	0.0519	0.0274	0.0269	0.0861	0.0211	0.1004	6e-04
5	rs12513704	129327874	0.85	0.695135765909148	0.78	0.709419594942363	0.0183216537612728	0.595944588185918	0.0106	0.0192	0.0169	0.003	0.1477	0.0034	0.004	0.0633	7e-04	0.1014	0.1404	0.0301	0.0019	0.111	0.0186	0.004	0.0046	7e-04	6e-04	0.0519	0.0274	0.0269	0.0861	0.0211	0.1004	6e-04
5	rs4533923	129336943	0.85	0.695135765909148	0.78	0.709419594942363	0.0177452747938917	0.572019245973687	0.0106	0.0192	0.0169	0.003	0.1477	0.0034	0.004	0.0632	7e-04	0.1015	0.1405	0.0301	0.0018	0.1111	0.0186	0.004	0.0046	7e-04	6e-04	0.0519	0.0274	0.0269	0.0861	0.0211	0.1003	6e-04
5	rs116555062	129359827	0.85	0.695135765909148	0.78	0.709419594942363	0.0199856844675578	0.578830906604055	0.0107	0.019	0.0171	0.003	0.1477	0.0033	0.004	0.063	7e-04	0.1016	0.1406	0.0301	0.0018	0.1111	0.0185	0.004	0.0046	8e-04	6e-04	0.052	0.0274	0.027	0.0861	0.0214	0.1001	6e-04
5	rs11960528	129360432	0.85	0.695135765909148	0.78	0.709419594942363	0.0199943137815629	0.579541575033783	0.0107	0.019	0.0171	0.003	0.1477	0.0033	0.004	0.063	7e-04	0.1016	0.1406	0.0301	0.0018	0.1111	0.0185	0.004	0.0046	8e-04	6e-04	0.052	0.0274	0.027	0.0861	0.0214	0.1002	6e-04
5	rs4323260	129364691	0.85	0.695135765909148	0.79	0.649136622646432	0.0200115805209818	0.578973023438057	0.0107	0.019	0.0171	0.003	0.1477	0.0033	0.004	0.063	7e-04	0.1016	0.1406	0.0301	0.0018	0.1111	0.0185	0.004	0.0046	8e-04	6e-04	0.052	0.0274	0.027	0.0861	0.0214	0.1001	6e-04
5	rs4836489	129388452	0.85	0.695135765909148	0.79	0.649136622646432	0.0197622698173401	0.560146194761443	0.0107	0.019	0.0171	0.003	0.1476	0.0033	0.004	0.0629	7e-04	0.1017	0.1405	0.0301	0.0018	0.111	0.0185	0.004	0.0046	8e-04	6e-04	0.0519	0.0274	0.027	0.0861	0.0215	0.1001	6e-04
5	rs77896548	129391894	0.85	0.695135765909148	0.79	0.649136622646432	0.0184352953304412	0.538399195328772	0.0106	0.019	0.0171	0.003	0.1476	0.0033	0.004	0.0629	7e-04	0.1017	0.1405	0.0301	0.0018	0.111	0.0185	0.004	0.0045	8e-04	6e-04	0.0518	0.0273	0.027	0.0861	0.0216	0.1	6e-04
5	rs17592985	129393477	0.85	0.695135765909148	0.79	0.649136622646432	0.0180638229604522	0.532125650615653	0.0106	0.019	0.0171	0.003	0.1476	0.0032	0.0039	0.0629	8e-04	0.1017	0.1405	0.0301	0.0018	0.111	0.0186	0.004	0.0045	8e-04	6e-04	0.0518	0.0273	0.027	0.0861	0.0217	0.1	6e-04
5	rs10491274	129418359	0.85	0.695135765909148	0.79	0.649136622646432	0.0165571491238514	0.515762793686857	0.0106	0.0188	0.017	0.003	0.1474	0.0032	0.0039	0.063	8e-04	0.1017	0.1404	0.0301	0.0019	0.1109	0.0186	0.004	0.0045	8e-04	6e-04	0.0514	0.0272	0.0271	0.0862	0.0221	0.1	7e-04
5	rs59090746	129425755	0.85	0.695135765909148	0.79	0.649136622646432	0.0165270889936982	0.512588432402368	0.0106	0.0188	0.017	0.003	0.1474	0.0032	0.0039	0.063	8e-04	0.1018	0.1404	0.0301	0.0019	0.1109	0.0186	0.004	0.0045	8e-04	6e-04	0.0514	0.0272	0.0271	0.0862	0.0221	0.1	7e-04
5	rs78688681	129427034	0.85	0.695135765909148	0.79	0.649136622646432	0.0164296705035535	0.510796419709572	0.0106	0.0188	0.017	0.003	0.1474	0.0032	0.0039	0.063	8e-04	0.1018	0.1404	0.0301	0.0019	0.1109	0.0186	0.004	0.0045	8e-04	6e-04	0.0514	0.0272	0.0271	0.0862	0.0221	0.1	7e-04
5	rs73244849	129444308	0.85	0.695135765909148	0.79	0.649136622646432	0.0189032929119632	0.531847251604536	0.0106	0.0185	0.0168	0.003	0.1468	0.0032	0.0038	0.063	8e-04	0.1017	0.1406	0.0301	0.0019	0.1109	0.0188	0.004	0.0044	9e-04	6e-04	0.0515	0.027	0.0274	0.0863	0.0223	0.1008	7e-04
5	rs4836492	129460664	0.85	0.695135765909148	0.79	0.649136622646432	0.0264163233278046	0.600958492832139	0.0105	0.0179	0.0165	0.003	0.1455	0.0031	0.0038	0.0631	9e-04	0.1017	0.1409	0.03	0.002	0.1103	0.0193	0.0039	0.0043	9e-04	6e-04	0.0517	0.0268	0.028	0.087	0.0227	0.1015	8e-04
5	rs13189423	129466064	0.85	0.695135765909148	0.79	0.649136622646432	0.0285297225992778	0.620679683143514	0.0105	0.0179	0.0165	0.003	0.1455	0.0031	0.0038	0.0631	9e-04	0.1017	0.1409	0.03	0.0021	0.1103	0.0193	0.0039	0.0042	9e-04	6e-04	0.0517	0.0267	0.028	0.0869	0.0227	0.1014	8e-04
5	rs9968612	129466207	0.85	0.695135765909148	0.79	0.649136622646432	0.0284629674770207	0.618657490443951	0.0105	0.0179	0.0165	0.003	0.1455	0.0031	0.0038	0.0631	9e-04	0.1017	0.1409	0.03	0.0021	0.1103	0.0193	0.0039	0.0042	9e-04	6e-04	0.0517	0.0267	0.028	0.0869	0.0227	0.1014	8e-04
5	rs76498279	129466788	0.85	0.695135765909148	0.79	0.649136622646432	0.027323371879278	0.603684512874963	0.0105	0.0179	0.0165	0.003	0.1455	0.0031	0.0038	0.0631	9e-04	0.1017	0.1409	0.03	0.0021	0.1103	0.0193	0.0039	0.0043	9e-04	6e-04	0.0517	0.0267	0.0281	0.0869	0.0227	0.1014	8e-04
5	rs12652783	129468048	0.85	0.695135765909148	0.79	0.649136622646432	0.0261746157760439	0.579683733988429	0.0105	0.0179	0.0164	0.003	0.1455	0.0031	0.0038	0.0631	9e-04	0.1017	0.1409	0.03	0.0021	0.1103	0.0193	0.0039	0.0043	9e-04	6e-04	0.0517	0.0267	0.0281	0.087	0.0227	0.1014	8e-04
5	rs62621430	129476584	0.85	0.695135765909148	0.79	0.649136622646432	0.0246066720528866	0.64564897477924	0.0106	0.0175	0.0161	0.0029	0.1454	0.0031	0.0037	0.0631	9e-04	0.1014	0.141	0.0306	0.002	0.11	0.0195	0.0038	0.0042	0.001	6e-04	0.0514	0.0265	0.0284	0.0876	0.0228	0.1016	8e-04
5	rs75798204	129494174	0.85	0.695135765909148	0.79	0.649136622646432	0.0244267311696001	0.625886719695506	0.0106	0.0175	0.0161	0.0029	0.1454	0.0031	0.0037	0.0632	9e-04	0.1014	0.1409	0.0306	0.002	0.1099	0.0195	0.0038	0.0042	0.001	6e-04	0.0514	0.0265	0.0284	0.0876	0.0228	0.1016	8e-04
5	rs72795776	129500007	0.85	0.695135765909148	0.79	0.649136622646432	0.0242279034122083	0.610728269619797	0.0106	0.0175	0.0161	0.0029	0.1454	0.0031	0.0037	0.0632	8e-04	0.1014	0.1409	0.0306	0.002	0.1099	0.0195	0.0038	0.0042	0.001	5e-04	0.0514	0.0265	0.0284	0.0876	0.0228	0.1016	8e-04
5	rs7717696	129500954	0.85	0.695135765909148	0.79	0.649136622646432	0.0240598131811998	0.614761945493761	0.0106	0.0175	0.0161	0.0029	0.1454	0.0031	0.0037	0.0632	8e-04	0.1013	0.1409	0.0307	0.002	0.1099	0.0195	0.0038	0.0042	0.001	5e-04	0.0514	0.0265	0.0284	0.0877	0.0228	0.1016	8e-04
5	rs73248944	129515846	0.85	0.695135765909148	0.79	0.649136622646432	0.0253461566992795	0.68500178247028	0.0106	0.0174	0.0161	0.0029	0.1454	0.0031	0.0037	0.0632	8e-04	0.1013	0.1407	0.0309	0.002	0.1097	0.0195	0.0038	0.0042	0.001	5e-04	0.0513	0.0265	0.0285	0.088	0.0228	0.1016	8e-04
5	rs13153846	129519147	0.84	0.753316385445839	0.79	0.649136622646432	0.0376920214809568	0.786052097290542	0.0108	0.0168	0.0157	0.0028	0.1463	0.0028	0.0031	0.0639	8e-04	0.1003	0.1395	0.0334	0.0017	0.1078	0.0197	0.0034	0.004	0.0012	5e-04	0.0498	0.026	0.0297	0.0909	0.0226	0.1024	7e-04
5	rs10068403	129520679	0.84	0.753316385445839	0.79	0.649136622646432	0.0555581731996885	0.868291026296158	0.0107	0.0163	0.0155	0.0025	0.1461	0.0022	0.0028	0.0647	7e-04	0.1006	0.1385	0.0352	0.0016	0.1076	0.0198	0.0033	0.0036	0.0014	4e-04	0.049	0.0254	0.0303	0.0929	0.0224	0.1021	7e-04
5	rs2015018	129521126	0.84	0.753316385445839	0.79	0.649136622646432	0.0662696685829814	0.905479938639208	0.0107	0.0163	0.0155	0.0025	0.146	0.0022	0.0028	0.0648	7e-04	0.1007	0.1385	0.0353	0.0016	0.1076	0.0198	0.0033	0.0036	0.0014	4e-04	0.049	0.0253	0.0304	0.0931	0.0224	0.1021	7e-04
5	rs969407	129528484	0.84	0.753316385445839	0.79	0.649136622646432	0.0720261081450207	0.921671340800323	0.0107	0.0162	0.0155	0.0025	0.1461	0.0022	0.0028	0.065	7e-04	0.1008	0.1384	0.0354	0.0015	0.1074	0.0198	0.0033	0.0036	0.0014	4e-04	0.049	0.0253	0.0305	0.0931	0.0224	0.102	7e-04
5	rs77188292	129536512	0.84	0.753316385445839	0.79	0.649136622646432	0.0765881142093241	0.970106725227723	0.0107	0.0161	0.0154	0.0025	0.1462	0.0022	0.0027	0.0651	7e-04	0.1009	0.1384	0.0355	0.0015	0.1072	0.0197	0.0033	0.0036	0.0015	4e-04	0.049	0.0253	0.0305	0.0932	0.0225	0.1019	7e-04
5	rs74871528	129545445	0.84	0.753316385445839	0.79	0.649136622646432	0.0811969430114992	0.974085314517104	0.0107	0.0161	0.0153	0.0025	0.1463	0.0021	0.0027	0.0652	7e-04	0.101	0.1385	0.0355	0.0015	0.1069	0.0197	0.0033	0.0036	0.0015	4e-04	0.049	0.0253	0.0306	0.0933	0.0225	0.1018	7e-04
5	rs17713131	129552445	0.84	0.753316385445839	0.79	0.649136622646432	0.0870848058503607	0.984444465748728	0.0107	0.0161	0.0153	0.0025	0.1463	0.0021	0.0027	0.0652	7e-04	0.101	0.1385	0.0356	0.0015	0.1067	0.0197	0.0033	0.0036	0.0015	4e-04	0.049	0.0253	0.0306	0.0933	0.0225	0.1019	7e-04
5	rs6861345	129552816	0.84	0.753316385445839	0.79	0.649136622646432	0.0867782654535407	0.992267710008237	0.0107	0.0161	0.0153	0.0025	0.1463	0.0021	0.0027	0.0652	6e-04	0.101	0.1385	0.0356	0.0015	0.1067	0.0197	0.0033	0.0036	0.0015	4e-04	0.049	0.0253	0.0306	0.0934	0.0225	0.1019	7e-04
5	rs78449063	129560749	0.84	0.753316385445839	0.79	0.649136622646432	0.0841195340613079	0.945036342842474	0.0106	0.016	0.0153	0.0025	0.1463	0.0021	0.0027	0.0652	6e-04	0.101	0.1385	0.0357	0.0015	0.1065	0.0197	0.0032	0.0035	0.0015	4e-04	0.0492	0.0252	0.0306	0.0935	0.0224	0.1019	7e-04
5	rs78063249	129569049	0.84	0.753316385445839	0.79	0.649136622646432	0.0886755791867965	1.00923223736715	0.0106	0.016	0.0153	0.0025	0.1462	0.0021	0.0027	0.0652	6e-04	0.1009	0.1385	0.0358	0.0015	0.1064	0.0197	0.0032	0.0035	0.0015	4e-04	0.0493	0.0251	0.0307	0.0936	0.0224	0.102	7e-04
5	rs76243278	129572868	0.84	0.753316385445839	0.79	0.649136622646432	0.0935826803528852	1.02464378296429	0.0106	0.016	0.0153	0.0025	0.1462	0.0021	0.0027	0.0653	6e-04	0.1009	0.1385	0.0359	0.0015	0.1063	0.0197	0.0032	0.0034	0.0015	4e-04	0.0494	0.0251	0.0307	0.0936	0.0224	0.102	7e-04
5	rs34039849	129576960	0.84	0.753316385445839	0.79	0.649136622646432	0.0970567191898975	1.04187346158015	0.0106	0.016	0.0153	0.0025	0.1463	0.0021	0.0027	0.0654	6e-04	0.1009	0.1385	0.0359	0.0015	0.1063	0.0196	0.0032	0.0034	0.0015	4e-04	0.0494	0.0251	0.0307	0.0936	0.0224	0.102	7e-04
5	rs34022138	129578982	0.84	0.753316385445839	0.79	0.649136622646432	0.100326441530933	1.05705449660541	0.0106	0.016	0.0153	0.0025	0.1464	0.0021	0.0027	0.0654	6e-04	0.101	0.1381	0.036	0.0015	0.1063	0.0197	0.0032	0.0034	0.0015	4e-04	0.0495	0.0251	0.0307	0.0937	0.0224	0.1017	7e-04
5	rs114541363	129580901	0.84	0.753316385445839	0.79	0.649136622646432	0.104668184201883	1.04429318379934	0.0106	0.016	0.0153	0.0025	0.1467	0.0021	0.0027	0.0657	6e-04	0.101	0.1379	0.0362	0.0015	0.1059	0.0197	0.0032	0.0034	0.0015	4e-04	0.0495	0.025	0.0307	0.0937	0.0223	0.1019	7e-04
5	rs114252164	129585039	0.84	0.753316385445839	0.79	0.649136622646432	0.132629320684763	1.11295642576301	0.0105	0.0158	0.0153	0.0025	0.147	0.002	0.0026	0.0657	6e-04	0.101	0.1376	0.0368	0.0015	0.1056	0.0199	0.0032	0.0033	0.0016	4e-04	0.0495	0.0248	0.0308	0.0938	0.0222	0.102	6e-04
5	rs77826114	129610559	0.83	0.81451029553121	0.79	0.649136622646432	0.205017303981157	1.12685074050337	0.0102	0.0155	0.015	0.0024	0.1476	0.0019	0.0025	0.0658	5e-04	0.1012	0.137	0.0379	0.0015	0.1048	0.0204	0.0033	0.0032	0.0018	3e-04	0.0496	0.0242	0.031	0.0939	0.0222	0.1023	6e-04
5	rs77727483	129618696	0.83	0.81451029553121	0.79	0.649136622646432	0.207953678428446	1.13307248208075	0.0102	0.0155	0.015	0.0024	0.1476	0.0019	0.0024	0.0658	5e-04	0.1012	0.137	0.038	0.0015	0.1048	0.0204	0.0033	0.0031	0.0018	3e-04	0.0496	0.0242	0.031	0.0939	0.0222	0.1023	6e-04
5	rs113956683	129635172	0.83	0.81451029553121	0.8	0.592267592767429	0.219976136197975	1.14569874988585	0.0101	0.0154	0.015	0.0024	0.1477	0.0019	0.0024	0.0659	5e-04	0.1012	0.1369	0.0382	0.0015	0.1048	0.0205	0.0033	0.0031	0.0018	3e-04	0.0496	0.0241	0.031	0.094	0.022	0.1024	6e-04
5	rs72802021	129638125	0.83	0.81451029553121	0.8	0.592267592767429	0.218744510477416	1.15292512023774	0.0101	0.0154	0.015	0.0024	0.1477	0.0019	0.0024	0.0659	5e-04	0.1013	0.1369	0.0382	0.0015	0.1048	0.0205	0.0033	0.0031	0.0018	3e-04	0.0496	0.0241	0.031	0.094	0.022	0.1024	6e-04
5	rs264122	129647781	0.83	0.81451029553121	0.8	0.592267592767429	0.235227924488245	1.20075573731386	0.0101	0.0154	0.015	0.0024	0.1478	0.0019	0.0024	0.0659	5e-04	0.1013	0.1368	0.0383	0.0015	0.1048	0.0206	0.0033	0.003	0.0019	3e-04	0.0495	0.024	0.031	0.0941	0.0218	0.1025	6e-04
5	rs59921349	129669369	0.83	0.81451029553121	0.8	0.592267592767429	0.247346559840722	1.20125234033362	0.01	0.0152	0.015	0.0024	0.1483	0.0019	0.0024	0.0659	5e-04	0.1012	0.1365	0.0386	0.0015	0.1047	0.0206	0.0033	0.0029	0.0019	3e-04	0.0495	0.0238	0.031	0.0943	0.0216	0.1027	6e-04
5	rs13172691	129676463	0.83	0.81451029553121	0.79	0.649136622646432	0.25335366653211	1.2136791915599	0.01	0.0152	0.015	0.0024	0.1483	0.0019	0.0024	0.0659	5e-04	0.1012	0.1364	0.0386	0.0015	0.1047	0.0206	0.0033	0.0029	0.0019	3e-04	0.0495	0.0237	0.031	0.0943	0.0216	0.1028	6e-04
5	rs12654296	129690860	0.83	0.81451029553121	0.79	0.649136622646432	0.272541032599	1.2224743973331	0.01	0.015	0.015	0.0024	0.1486	0.0019	0.0024	0.066	5e-04	0.1013	0.1361	0.0389	0.0015	0.1047	0.0204	0.0033	0.0029	0.002	4e-04	0.0495	0.0235	0.0309	0.0945	0.0214	0.1031	6e-04
5	rs12652947	129697384	0.83	0.81451029553121	0.79	0.649136622646432	0.297263701473392	1.2937323318667	0.0101	0.0148	0.015	0.0023	0.1488	0.0019	0.0023	0.0664	5e-04	0.101	0.1363	0.0389	0.0015	0.1045	0.0203	0.0033	0.0029	0.0019	3e-04	0.0493	0.023	0.0308	0.0951	0.0213	0.1034	6e-04
5	rs71589972	129699944	0.83	0.81451029553121	0.79	0.649136622646432	0.295521825926244	1.32111486275296	0.0101	0.0147	0.0151	0.0023	0.1489	0.0019	0.0023	0.0665	5e-04	0.1009	0.1364	0.0389	0.0015	0.1045	0.0202	0.0033	0.0029	0.0019	3e-04	0.0493	0.0229	0.0308	0.0953	0.0212	0.1035	6e-04
5	rs7726515	129708350	0.83	0.81451029553121	0.79	0.649136622646432	0.302228561565258	1.35856339841395	0.0101	0.0146	0.0151	0.0023	0.149	0.0019	0.0022	0.0668	5e-04	0.1008	0.1366	0.039	0.0015	0.1043	0.0202	0.0031	0.0028	0.0017	3e-04	0.0493	0.0227	0.0308	0.0957	0.0212	0.1037	6e-04
5	rs72789985	129709041	0.83	0.81451029553121	0.79	0.649136622646432	0.29470116665358	1.37616671594848	0.0101	0.0145	0.0151	0.0023	0.149	0.0018	0.0022	0.0668	5e-04	0.1007	0.1366	0.039	0.0015	0.1042	0.0202	0.0031	0.0028	0.0017	3e-04	0.0493	0.0227	0.0308	0.0957	0.0212	0.1037	6e-04
5	rs6892178	129709104	0.83	0.81451029553121	0.79	0.649136622646432	0.29503893806038	1.37870875598599	0.0101	0.0145	0.0151	0.0023	0.149	0.0018	0.0022	0.0668	5e-04	0.1007	0.1366	0.039	0.0015	0.1042	0.0202	0.0031	0.0028	0.0017	3e-04	0.0492	0.0227	0.0308	0.0957	0.0212	0.1037	6e-04
5	rs59708245	129718367	0.83	0.81451029553121	0.79	0.649136622646432	0.302766594294532	1.46987032823322	0.0101	0.0141	0.0155	0.0023	0.1484	0.0018	0.0022	0.0667	5e-04	0.1014	0.1362	0.039	0.0014	0.1036	0.0202	0.0028	0.0029	0.0014	3e-04	0.0494	0.0235	0.0304	0.0968	0.0207	0.1043	8e-04
5	rs255577	129727341	0.83	0.81451029553121	0.79	0.649136622646432	0.311146053964817	1.50418843084395	0.0101	0.0141	0.0155	0.0023	0.1482	0.0017	0.0023	0.0667	5e-04	0.1014	0.1362	0.039	0.0014	0.1035	0.0202	0.0027	0.003	0.0013	3e-04	0.0494	0.0237	0.0303	0.097	0.0206	0.1044	8e-04
5	rs71589974	129746719	0.83	0.81451029553121	0.79	0.649136622646432	0.320553286771475	1.48958781806622	0.0101	0.0141	0.0155	0.0023	0.1481	0.0017	0.0022	0.0668	4e-04	0.1014	0.1364	0.0388	0.0014	0.1033	0.0201	0.0026	0.003	0.0012	3e-04	0.0496	0.0238	0.0303	0.0972	0.0204	0.1047	8e-04
5	rs2023870	129758652	0.83	0.81451029553121	0.79	0.649136622646432	0.34528978153194	1.55831788535901	0.0101	0.0141	0.0155	0.0023	0.1481	0.0017	0.0022	0.0668	4e-04	0.1014	0.1365	0.0388	0.0014	0.1033	0.0201	0.0026	0.003	0.0012	3e-04	0.0497	0.0239	0.0302	0.0973	0.0204	0.1047	9e-04
5	rs35020650	129768929	0.83	0.81451029553121	0.79	0.649136622646432	0.347074468601904	1.57406064096103	0.0101	0.0141	0.0155	0.0023	0.1481	0.0017	0.0022	0.0668	4e-04	0.1014	0.1364	0.0388	0.0014	0.1034	0.0201	0.0026	0.003	0.0012	3e-04	0.0497	0.0239	0.0302	0.0973	0.0204	0.1047	9e-04
5	rs6874868	129797963	0.83	0.81451029553121	0.79	0.649136622646432	0.346444035915565	1.55866361544319	0.0101	0.014	0.0155	0.0024	0.1481	0.0017	0.0022	0.0667	5e-04	0.1014	0.1365	0.0389	0.0014	0.1035	0.0199	0.0026	0.003	0.0012	3e-04	0.0498	0.0239	0.0302	0.0968	0.0203	0.1048	9e-04
5	rs10520079	129820038	0.83	0.81451029553121	0.79	0.649136622646432	0.348863910492437	1.6772331648894	0.0101	0.014	0.0155	0.0022	0.1483	0.0017	0.0022	0.0666	5e-04	0.1014	0.1365	0.0388	0.0014	0.1034	0.0199	0.0025	0.003	0.0012	3e-04	0.0499	0.0241	0.0302	0.0974	0.0202	0.1048	9e-04
5	rs35501424	129821782	0.83	0.81451029553121	0.79	0.649136622646432	0.34450393215242	1.65173954334849	0.0101	0.014	0.0155	0.0022	0.1483	0.0017	0.0022	0.0666	5e-04	0.1015	0.1365	0.0388	0.0014	0.1034	0.0199	0.0025	0.003	0.0012	3e-04	0.0499	0.0241	0.0302	0.0974	0.0202	0.1048	9e-04
5	rs79536779	129829786	0.83	0.81451029553121	0.79	0.649136622646432	0.332621864407258	1.63083021966062	0.0101	0.014	0.0155	0.0022	0.1484	0.0016	0.0022	0.0666	5e-04	0.1015	0.1365	0.0388	0.0014	0.1034	0.0198	0.0025	0.003	0.0012	3e-04	0.0499	0.0241	0.0302	0.0974	0.0201	0.1048	9e-04
5	rs2058170	129839281	0.83	0.81451029553121	0.79	0.649136622646432	0.334475436321482	1.66482824707195	0.0101	0.014	0.0156	0.0022	0.1484	0.0016	0.0022	0.0665	4e-04	0.1015	0.1364	0.0388	0.0014	0.1033	0.0198	0.0025	0.003	0.0012	3e-04	0.05	0.0241	0.0303	0.0975	0.0201	0.1048	9e-04
5	rs17165428	129847235	0.83	0.81451029553121	0.79	0.649136622646432	0.334475436321482	1.66692388132233	0.0101	0.014	0.0156	0.0022	0.1484	0.0016	0.0022	0.0665	4e-04	0.1015	0.1364	0.0388	0.0014	0.1033	0.0198	0.0025	0.003	0.0012	3e-04	0.05	0.0241	0.0303	0.0975	0.0201	0.1048	9e-04
5	rs114884101	129865842	0.83	0.81451029553121	0.79	0.649136622646432	0.351662808563471	1.68667710948771	0.0101	0.014	0.0156	0.0021	0.1485	0.0016	0.0022	0.0665	4e-04	0.1015	0.1363	0.0389	0.0014	0.1033	0.0198	0.0025	0.003	0.0012	3e-04	0.0501	0.024	0.0303	0.0976	0.02	0.1048	9e-04
5	rs72795896	129882502	0.83	0.81451029553121	0.79	0.649136622646432	0.405762504789155	1.73260895865813	0.0102	0.0138	0.0157	0.0021	0.1494	0.0016	0.0021	0.0663	4e-04	0.1014	0.1355	0.0393	0.0013	0.1033	0.0195	0.0023	0.0029	0.0011	3e-04	0.0507	0.0237	0.0308	0.0983	0.019	0.1051	8e-04
5	rs62391355	129882754	0.83	0.81451029553121	0.79	0.649136622646432	0.406388780244263	1.7362983906278	0.0102	0.0138	0.0157	0.0021	0.1494	0.0016	0.0021	0.0663	4e-04	0.1014	0.1355	0.0393	0.0013	0.1033	0.0194	0.0023	0.0029	0.0011	3e-04	0.0507	0.0237	0.0308	0.0983	0.019	0.1051	8e-04
5	rs75140664	129883240	0.83	0.81451029553121	0.79	0.649136622646432	0.405990185287612	1.72979873889667	0.0102	0.0138	0.0157	0.0021	0.1494	0.0016	0.0021	0.0663	4e-04	0.1014	0.1355	0.0393	0.0013	0.1033	0.0194	0.0023	0.0029	0.0011	3e-04	0.0507	0.0237	0.0308	0.0983	0.019	0.1051	8e-04
5	rs13183902	129889258	0.83	0.81451029553121	0.79	0.649136622646432	0.412620747306225	1.75423483967092	0.0103	0.0138	0.0157	0.0021	0.1495	0.0016	0.0021	0.0663	4e-04	0.1014	0.1355	0.0394	0.0013	0.1033	0.0194	0.0023	0.0029	0.0011	3e-04	0.0507	0.0237	0.0308	0.0984	0.019	0.105	8e-04
5	rs9327565	129907445	0.83	0.81451029553121	0.79	0.649136622646432	0.416936334635444	1.74860481011926	0.0103	0.0138	0.0157	0.002	0.1496	0.0016	0.0021	0.0663	4e-04	0.1014	0.1353	0.0394	0.0013	0.1034	0.0194	0.0023	0.0029	0.0011	3e-04	0.0508	0.0236	0.0308	0.0984	0.0189	0.105	9e-04
5	rs10520084	129940094	0.83	0.81451029553121	0.79	0.649136622646432	0.426217709387478	1.78189528636496	0.0104	0.0137	0.0157	0.002	0.1501	0.0016	0.002	0.0664	4e-04	0.1012	0.1353	0.0397	0.0012	0.1034	0.0191	0.0022	0.0029	0.0011	3e-04	0.0509	0.0236	0.0309	0.0983	0.0185	0.1051	8e-04
5	rs13355772	129941583	0.84	0.753316385445839	0.79	0.649136622646432	0.431776561574	1.78789371168261	0.0104	0.0137	0.0157	0.002	0.1501	0.0016	0.002	0.0664	4e-04	0.1012	0.1355	0.0397	0.0013	0.1032	0.0191	0.0022	0.0029	0.0011	3e-04	0.0509	0.0236	0.031	0.0983	0.0185	0.1051	9e-04
5	rs114509062	129951526	0.84	0.753316385445839	0.79	0.649136622646432	0.429782973671656	1.79760321380884	0.0104	0.0137	0.0157	0.002	0.1501	0.0016	0.002	0.0664	4e-04	0.1012	0.1355	0.0397	0.0012	0.1032	0.0191	0.0022	0.0029	0.001	3e-04	0.0509	0.0237	0.031	0.0983	0.0184	0.1051	9e-04
5	rs74602458	129961005	0.84	0.753316385445839	0.79	0.649136622646432	0.424353302720118	1.78383563361179	0.0104	0.0136	0.0158	0.002	0.1503	0.0016	0.002	0.0663	4e-04	0.1011	0.1354	0.0398	0.0012	0.1032	0.019	0.0022	0.0029	0.001	3e-04	0.0509	0.0237	0.0311	0.0982	0.0184	0.1052	9e-04
5	rs17770926	129987162	0.84	0.753316385445839	0.79	0.649136622646432	0.423829670095054	1.78718786303624	0.0104	0.0136	0.0158	0.002	0.1504	0.0016	0.002	0.0663	4e-04	0.1011	0.1354	0.0398	0.0012	0.1033	0.019	0.0022	0.0029	0.001	3e-04	0.0509	0.0238	0.0311	0.0982	0.0184	0.1052	9e-04
5	rs76294803	130005010	0.84	0.753316385445839	0.79	0.649136622646432	0.41999952356171	1.78048431717611	0.0104	0.0136	0.0157	0.002	0.1504	0.0016	0.002	0.0663	4e-04	0.101	0.1355	0.0398	0.0012	0.1032	0.0189	0.0022	0.0029	0.001	3e-04	0.0509	0.0238	0.0311	0.0981	0.0184	0.1053	8e-04
5	rs77666086	130017402	0.84	0.753316385445839	0.79	0.649136622646432	0.421622321175275	1.79195312383879	0.0104	0.0136	0.0157	0.002	0.1504	0.0016	0.002	0.0662	4e-04	0.101	0.1355	0.0398	0.0012	0.1032	0.0189	0.0021	0.0029	0.001	3e-04	0.0509	0.0238	0.0311	0.0981	0.0184	0.1053	8e-04
5	rs56014523	130034669	0.84	0.753316385445839	0.79	0.649136622646432	0.425867823881724	1.81527623163427	0.0105	0.0136	0.0156	0.002	0.1505	0.0016	0.002	0.066	4e-04	0.1011	0.1357	0.0399	0.0012	0.1031	0.0189	0.0021	0.0029	0.001	3e-04	0.051	0.024	0.0312	0.0981	0.0183	0.1053	8e-04
5	rs72799843	130043919	0.84	0.753316385445839	0.79	0.649136622646432	0.426567737575362	1.82058297597211	0.0105	0.0136	0.0156	0.002	0.1505	0.0016	0.002	0.066	4e-04	0.1011	0.1357	0.0399	0.0012	0.1031	0.0189	0.0021	0.0029	0.001	3e-04	0.051	0.024	0.0312	0.0981	0.0183	0.1053	8e-04
5	rs35409389	130048413	0.84	0.753316385445839	0.79	0.649136622646432	0.426626089476844	1.81881381424936	0.0105	0.0136	0.0156	0.002	0.1505	0.0016	0.002	0.066	4e-04	0.1011	0.1357	0.0399	0.0012	0.1031	0.0189	0.0021	0.0029	0.001	3e-04	0.051	0.024	0.0312	0.0981	0.0183	0.1053	8e-04
5	rs114903390	130053704	0.84	0.753316385445839	0.79	0.649136622646432	0.425692934642233	1.80696681280769	0.0105	0.0136	0.0156	0.002	0.1505	0.0016	0.002	0.066	4e-04	0.1011	0.1358	0.0399	0.0012	0.1031	0.0189	0.0021	0.0029	0.001	3e-04	0.051	0.024	0.0312	0.0981	0.0183	0.1053	8e-04
5	rs72799872	130095748	0.84	0.753316385445839	0.79	0.649136622646432	0.417571171702265	1.8246529830711	0.0105	0.0135	0.0155	0.002	0.1504	0.0017	0.002	0.0655	4e-04	0.1011	0.136	0.04	0.0012	0.1031	0.0189	0.0021	0.0029	0.001	3e-04	0.051	0.024	0.0313	0.0981	0.0183	0.1056	8e-04
5	rs1029926	130111154	0.84	0.753316385445839	0.79	0.649136622646432	0.426042748797817	1.83935118891521	0.0105	0.0134	0.0155	0.002	0.1504	0.0017	0.0021	0.0652	4e-04	0.1012	0.1361	0.0401	0.0011	0.1031	0.0189	0.0021	0.0029	0.001	3e-04	0.0509	0.024	0.0314	0.098	0.0183	0.1057	8e-04
5	rs9327574	130117354	0.84	0.753316385445839	0.79	0.649136622646432	0.416244334528194	1.79424816288638	0.0105	0.0134	0.0155	0.002	0.1504	0.0017	0.0021	0.0651	4e-04	0.1012	0.1361	0.0401	0.0011	0.103	0.0189	0.0021	0.0029	0.001	3e-04	0.0509	0.024	0.0314	0.098	0.0183	0.1057	8e-04
5	rs4334878	130146777	0.84	0.753316385445839	0.79	0.649136622646432	0.424702569656232	1.81085564553101	0.0105	0.0134	0.0155	0.002	0.1505	0.0017	0.0021	0.065	4e-04	0.1012	0.1361	0.0402	0.0011	0.1031	0.0189	0.0021	0.0029	9e-04	3e-04	0.0509	0.0239	0.0314	0.098	0.0182	0.1057	8e-04
5	rs34330594	130151602	0.83	0.81451029553121	0.79	0.649136622646432	0.440211328609339	1.81987528168107	0.0105	0.0133	0.0155	0.002	0.1507	0.0017	0.0022	0.0648	4e-04	0.1013	0.136	0.0403	0.0011	0.1031	0.0189	0.0022	0.003	9e-04	3e-04	0.0509	0.0237	0.0315	0.098	0.0181	0.1058	8e-04
5	rs62393396	130151808	0.83	0.81451029553121	0.79	0.649136622646432	0.43353940443422	1.81474567955178	0.0105	0.0133	0.0155	0.002	0.1508	0.0017	0.0022	0.0648	4e-04	0.1013	0.136	0.0403	0.0011	0.1031	0.019	0.0021	0.003	9e-04	3e-04	0.0509	0.0237	0.0315	0.098	0.0181	0.1058	8e-04
5	rs11242044	130160263	0.83	0.81451029553121	0.79	0.649136622646432	0.417975409678905	1.76638357496737	0.0105	0.0133	0.0155	0.002	0.1515	0.0017	0.0022	0.0648	4e-04	0.1014	0.1359	0.0401	0.0012	0.1026	0.0189	0.0021	0.003	0.001	3e-04	0.0506	0.0237	0.0315	0.098	0.0183	0.1059	8e-04
5	rs72801721	130164772	0.83	0.81451029553121	0.79	0.649136622646432	0.415610504890796	1.76409374772864	0.0105	0.0132	0.0155	0.002	0.1519	0.0017	0.0022	0.0648	4e-04	0.1014	0.1359	0.04	0.0012	0.1023	0.0189	0.0022	0.003	0.001	3e-04	0.0504	0.0237	0.0315	0.098	0.0184	0.106	8e-04
5	rs79669999	130180815	0.83	0.81451029553121	0.79	0.649136622646432	0.407756879864997	1.77290314140904	0.0105	0.0128	0.0154	0.002	0.1524	0.0017	0.0022	0.065	4e-04	0.1019	0.1354	0.0401	0.0012	0.1026	0.0189	0.0021	0.003	0.001	3e-04	0.0497	0.0236	0.0316	0.0981	0.0183	0.1061	8e-04
5	rs10478953	130185380	0.83	0.81451029553121	0.79	0.649136622646432	0.410614483634348	1.77783918735825	0.0105	0.0128	0.0154	0.002	0.1524	0.0017	0.0022	0.065	4e-04	0.1019	0.1354	0.0402	0.0012	0.1026	0.0189	0.0021	0.003	0.001	3e-04	0.0497	0.0236	0.0316	0.0981	0.0183	0.1061	8e-04
5	rs17621442	130205555	0.83	0.81451029553121	0.79	0.649136622646432	0.424586131477746	1.80944138537779	0.0105	0.0125	0.0154	0.0019	0.1526	0.0017	0.0023	0.0648	4e-04	0.1023	0.1351	0.0403	0.0013	0.1027	0.0189	0.0022	0.003	0.001	3e-04	0.0496	0.0234	0.0315	0.0981	0.0182	0.1062	8e-04
5	rs116675356	130211627	0.83	0.81451029553121	0.79	0.649136622646432	0.424236912142769	1.79107052964052	0.0105	0.0125	0.0154	0.0019	0.1527	0.0017	0.0023	0.0648	4e-04	0.1021	0.1354	0.0404	0.0013	0.1027	0.0188	0.0022	0.003	0.001	3e-04	0.0497	0.0234	0.0314	0.0984	0.0181	0.1059	8e-04
5	rs34643879	130218335	0.83	0.81451029553121	0.79	0.649136622646432	0.425226737778936	1.80537627368351	0.0105	0.0125	0.0154	0.0018	0.1527	0.0017	0.0023	0.0648	4e-04	0.1021	0.1354	0.0404	0.0013	0.1027	0.0188	0.0022	0.003	0.001	3e-04	0.0498	0.0234	0.0313	0.0984	0.0181	0.1059	8e-04
5	rs34119525	130255430	0.83	0.81451029553121	0.79	0.649136622646432	0.430955118809963	1.82730803643801	0.0106	0.0125	0.0154	0.0018	0.1528	0.0017	0.0023	0.0648	4e-04	0.102	0.1356	0.0404	0.0013	0.1027	0.0188	0.0022	0.0029	0.001	3e-04	0.0498	0.0234	0.0312	0.0986	0.0181	0.1057	8e-04
5	rs2419757	130276362	0.83	0.81451029553121	0.79	0.649136622646432	0.425518081082377	1.80855755351661	0.0106	0.0125	0.0154	0.0018	0.1529	0.0017	0.0023	0.0648	4e-04	0.1018	0.1356	0.0405	0.0013	0.1027	0.0188	0.0022	0.0029	0.001	3e-04	0.0499	0.0234	0.0312	0.0986	0.0181	0.1057	8e-04
5	rs116008984	130279550	0.83	0.81451029553121	0.79	0.649136622646432	0.425576361637737	1.80855755351661	0.0106	0.0125	0.0154	0.0018	0.1529	0.0017	0.0023	0.0648	4e-04	0.1018	0.1356	0.0405	0.0013	0.1027	0.0188	0.0022	0.0029	0.001	3e-04	0.0499	0.0234	0.0312	0.0986	0.0181	0.1057	8e-04
5	rs17839577	130308754	0.83	0.81451029553121	0.79	0.649136622646432	0.421100367911728	1.78842312464841	0.0106	0.0124	0.0154	0.0018	0.1529	0.0017	0.0023	0.0647	4e-04	0.1018	0.1356	0.0405	0.0013	0.1027	0.0188	0.0022	0.0029	0.0011	3e-04	0.0499	0.0234	0.0312	0.0986	0.0181	0.1057	8e-04
5	rs80047947	130324938	0.83	0.81451029553121	0.79	0.649136622646432	0.428495441965778	1.90934929204211	0.0107	0.0123	0.0154	0.0017	0.153	0.0017	0.0023	0.0646	4e-04	0.1014	0.1358	0.0407	0.0013	0.1027	0.0188	0.0022	0.0029	0.0011	3e-04	0.05	0.0235	0.0312	0.0986	0.0181	0.1056	8e-04
5	rs6595972	130325265	0.83	0.81451029553121	0.79	0.649136622646432	0.430837833104561	1.91362495534458	0.0107	0.0123	0.0154	0.0017	0.153	0.0017	0.0023	0.0646	4e-04	0.1013	0.1358	0.0407	0.0013	0.1027	0.0188	0.0022	0.0029	0.0011	3e-04	0.05	0.0235	0.0312	0.0986	0.0182	0.1055	8e-04
5	rs77743290	130336132	0.83	0.81451029553121	0.79	0.649136622646432	0.443595894658899	1.92485490695302	0.0107	0.0123	0.0154	0.0017	0.1528	0.0017	0.0023	0.0645	4e-04	0.1011	0.1357	0.0407	0.0013	0.1026	0.0189	0.0022	0.0029	0.0011	3e-04	0.0499	0.0236	0.0311	0.0993	0.0182	0.1055	8e-04
5	rs77865775	130336133	0.83	0.81451029553121	0.79	0.649136622646432	0.443595894658899	1.92485490695302	0.0107	0.0123	0.0154	0.0017	0.1528	0.0017	0.0023	0.0645	4e-04	0.1011	0.1357	0.0407	0.0013	0.1026	0.0189	0.0022	0.0029	0.0011	3e-04	0.0499	0.0236	0.0311	0.0993	0.0182	0.1055	8e-04
5	rs74576088	130337870	0.83	0.81451029553121	0.79	0.649136622646432	0.443417441098431	1.92075402260304	0.0107	0.0123	0.0154	0.0017	0.1528	0.0017	0.0023	0.0645	4e-04	0.1011	0.1357	0.0407	0.0013	0.1026	0.0189	0.0022	0.0029	0.0011	3e-04	0.0499	0.0236	0.0312	0.0993	0.0182	0.1055	8e-04
5	rs6595989	130359215	0.83	0.81451029553121	0.79	0.649136622646432	0.437666521594408	1.91095250925604	0.0107	0.0123	0.0153	0.0017	0.1527	0.0017	0.0023	0.0644	4e-04	0.101	0.1357	0.0407	0.0013	0.1026	0.0189	0.0022	0.0029	0.0011	3e-04	0.0499	0.0235	0.0311	0.0996	0.0182	0.1055	8e-04
5	rs72803721	130402914	0.84	0.753316385445839	0.79	0.649136622646432	0.443298491708996	1.87448177747505	0.0109	0.012	0.0153	0.0014	0.1529	0.0018	0.0023	0.0634	4e-04	0.1001	0.1385	0.0409	0.0012	0.1026	0.0186	0.0021	0.0028	0.0012	4e-04	0.0502	0.0232	0.031	0.0995	0.0178	0.1057	8e-04
5	rs75992804	130408165	0.84	0.753316385445839	0.79	0.649136622646432	0.442288056758065	1.85743699105429	0.0109	0.012	0.0153	0.0014	0.1529	0.0018	0.0023	0.0634	4e-04	0.1001	0.1385	0.0409	0.0012	0.1026	0.0185	0.0022	0.0028	0.0012	4e-04	0.0502	0.0232	0.031	0.0995	0.0178	0.1057	8e-04
5	rs4146619	130412981	0.84	0.753316385445839	0.79	0.649136622646432	0.456295991780888	1.85388877424684	0.0109	0.0119	0.0153	0.0014	0.1529	0.0018	0.0023	0.0633	4e-04	0.1001	0.1387	0.0409	0.0012	0.1026	0.0185	0.0022	0.0028	0.0012	4e-04	0.0502	0.0232	0.031	0.0995	0.0178	0.1057	9e-04
5	rs6867265	130413981	0.84	0.753316385445839	0.79	0.649136622646432	0.45322470451805	1.86506891062539	0.0109	0.0119	0.0153	0.0014	0.1528	0.0019	0.0023	0.0633	4e-04	0.1001	0.1387	0.0409	0.0012	0.1026	0.0185	0.0022	0.0028	0.0012	4e-04	0.0502	0.0232	0.031	0.0995	0.0178	0.1057	9e-04
5	rs1422661	130414405	0.84	0.753316385445839	0.79	0.649136622646432	0.452323320135426	1.86595663058326	0.0109	0.0119	0.0153	0.0014	0.1526	0.0019	0.0023	0.0633	4e-04	0.1	0.1388	0.0409	0.0012	0.1026	0.0186	0.0022	0.0028	0.0012	4e-04	0.0502	0.0232	0.031	0.0995	0.0178	0.1058	8e-04
5	rs6870861	130432955	0.84	0.753316385445839	0.79	0.649136622646432	0.45768440650782	1.86418125046184	0.0109	0.0119	0.0153	0.0014	0.1527	0.0019	0.0023	0.0633	4e-04	0.1	0.1388	0.041	0.0012	0.1026	0.0186	0.0022	0.0028	0.0012	4e-04	0.0502	0.0232	0.031	0.0995	0.0177	0.1058	8e-04
5	rs72803748	130452393	0.84	0.753316385445839	0.79	0.649136622646432	0.442466286244024	1.81120923539555	0.011	0.0119	0.0152	0.0014	0.1529	0.0019	0.0023	0.0632	4e-04	0.0997	0.1393	0.0409	0.0011	0.1025	0.0186	0.0022	0.0028	0.0012	4e-04	0.0502	0.0231	0.0309	0.0995	0.0176	0.106	8e-04
5	rs6874948	130463135	0.84	0.753316385445839	0.79	0.649136622646432	0.442228654794046	1.79672021791338	0.011	0.0118	0.0152	0.0014	0.153	0.0019	0.0023	0.0632	4e-04	0.0996	0.1394	0.0409	0.0011	0.1025	0.0186	0.0022	0.0028	0.0012	4e-04	0.0502	0.0231	0.0309	0.0995	0.0176	0.106	8e-04
5	rs79904729	130467462	0.84	0.753316385445839	0.79	0.649136622646432	0.441991086264194	1.79495441414447	0.011	0.0118	0.0152	0.0014	0.153	0.0019	0.0023	0.0632	4e-04	0.0996	0.1395	0.0409	0.0011	0.1025	0.0186	0.0022	0.0028	0.0012	4e-04	0.0502	0.0231	0.0309	0.0995	0.0176	0.106	8e-04
5	rs72803750	130476885	0.84	0.753316385445839	0.79	0.649136622646432	0.442941737875009	1.82341414741266	0.011	0.0118	0.0152	0.0014	0.153	0.0019	0.0023	0.0632	4e-04	0.0996	0.1395	0.0409	0.0011	0.1025	0.0186	0.0022	0.0028	0.0012	4e-04	0.0502	0.0231	0.0309	0.0996	0.0176	0.106	8e-04
5	rs72803754	130489710	0.84	0.753316385445839	0.79	0.649136622646432	0.44092280671303	1.81386147559223	0.0109	0.0118	0.0152	0.0014	0.1531	0.0019	0.0023	0.0632	4e-04	0.0995	0.1395	0.0409	0.0011	0.1025	0.0186	0.0022	0.0028	0.0012	4e-04	0.0502	0.0231	0.0309	0.0996	0.0176	0.1061	7e-04
5	rs9327595	130492613	0.84	0.753316385445839	0.79	0.649136622646432	0.435541589653231	1.79848627232704	0.0109	0.0118	0.0152	0.0014	0.1531	0.0019	0.0023	0.0632	4e-04	0.0995	0.1395	0.0409	0.0011	0.1025	0.0186	0.0022	0.0028	0.0012	4e-04	0.0502	0.0231	0.0309	0.0996	0.0176	0.1061	7e-04
5	rs77530231	130512491	0.84	0.753316385445839	0.79	0.649136622646432	0.436780512224015	1.83704794855401	0.011	0.0118	0.0152	0.0014	0.1533	0.0019	0.0023	0.0632	4e-04	0.0993	0.1397	0.0408	0.0011	0.1023	0.0188	0.0023	0.0028	0.0011	4e-04	0.0502	0.0231	0.031	0.0994	0.0176	0.1063	7e-04
5	Affx-25624255	130515811	0.84	0.753316385445839	0.79	0.649136622646432	0.438494263767252	1.83775659404654	0.011	0.0118	0.0152	0.0014	0.1533	0.0019	0.0023	0.0632	4e-04	0.0993	0.1397	0.0408	0.001	0.1023	0.0188	0.0023	0.0028	0.0012	4e-04	0.0502	0.0231	0.031	0.0994	0.0175	0.1063	7e-04
5	rs79993100	130559715	0.84	0.753316385445839	0.79	0.649136622646432	0.431541784574359	1.83846527852416	0.011	0.0117	0.0153	0.0014	0.1539	0.0019	0.0023	0.0631	3e-04	0.0987	0.1401	0.0406	0.001	0.1021	0.0188	0.0023	0.0027	0.0011	3e-04	0.0502	0.0231	0.0312	0.0992	0.0174	0.1067	7e-04
5	rs17689149	130564228	0.84	0.753316385445839	0.79	0.649136622646432	0.428904903354599	1.85087354779844	0.011	0.0116	0.0153	0.0014	0.1539	0.0019	0.0023	0.0632	3e-04	0.0986	0.1401	0.0406	0.001	0.102	0.0188	0.0023	0.0027	0.0012	3e-04	0.0501	0.0231	0.0312	0.0992	0.0174	0.1068	7e-04
5	rs6596006	130575413	0.84	0.753316385445839	0.79	0.649136622646432	0.43406895052908	1.83633934206543	0.011	0.0116	0.0153	0.0014	0.1543	0.0019	0.0024	0.0632	2e-04	0.0981	0.1402	0.0405	0.001	0.1019	0.0188	0.0023	0.0027	0.0012	3e-04	0.0501	0.0231	0.0314	0.0991	0.0173	0.1072	7e-04
5	rs34186696	130594431	0.84	0.753316385445839	0.79	0.649136622646432	0.43731201140931	1.82270629544944	0.011	0.0115	0.0153	0.0013	0.1537	0.002	0.0024	0.0634	2e-04	0.0975	0.1407	0.0403	9e-04	0.1018	0.0187	0.0023	0.0026	0.0013	3e-04	0.05	0.0233	0.0318	0.0995	0.0169	0.1075	6e-04
5	rs11242069	130598318	0.84	0.753316385445839	0.79	0.649136622646432	0.441456787161723	1.81315415700647	0.011	0.0115	0.0153	0.0013	0.1537	0.002	0.0024	0.0635	2e-04	0.0975	0.1407	0.0403	9e-04	0.1018	0.0187	0.0023	0.0026	0.0013	3e-04	0.0499	0.0233	0.0318	0.0995	0.0169	0.1075	6e-04
5	rs72787032	130604046	0.84	0.753316385445839	0.79	0.649136622646432	0.427560258738369	1.81916762685608	0.011	0.0115	0.0153	0.0013	0.1536	0.002	0.0024	0.0635	2e-04	0.0975	0.1407	0.0403	9e-04	0.102	0.0187	0.0023	0.0026	0.0013	3e-04	0.0498	0.0233	0.0318	0.0995	0.0169	0.1074	6e-04
5	rs11743851	130613600	0.84	0.753316385445839	0.79	0.649136622646432	0.420173245701349	1.82129070970999	0.0111	0.0115	0.0153	0.0013	0.1535	0.002	0.0024	0.0636	2e-04	0.0976	0.1407	0.0402	9e-04	0.1021	0.0187	0.0023	0.0027	0.0013	3e-04	0.0496	0.0233	0.0319	0.0995	0.017	0.1074	6e-04
5	rs73262392	130616188	0.84	0.753316385445839	0.79	0.649136622646432	0.41930499281677	1.81669114604149	0.0111	0.0115	0.0153	0.0013	0.1535	0.002	0.0024	0.0636	2e-04	0.0976	0.1407	0.0402	9e-04	0.1021	0.0187	0.0023	0.0027	0.0013	3e-04	0.0496	0.0233	0.0319	0.0995	0.017	0.1074	6e-04
5	rs56401053	130721603	0.84	0.753316385445839	0.79	0.649136622646432	0.411588343858788	1.85211502719047	0.0111	0.0114	0.0153	0.0013	0.1535	0.002	0.0024	0.0637	2e-04	0.0976	0.1408	0.0402	9e-04	0.1021	0.0187	0.0023	0.0027	0.0013	3e-04	0.0496	0.0233	0.0319	0.0995	0.017	0.1073	6e-04
5	rs6865408	130741471	0.84	0.753316385445839	0.79	0.649136622646432	0.401788469363974	1.80254914700462	0.0111	0.0113	0.0153	0.0013	0.1534	0.002	0.0025	0.064	3e-04	0.0975	0.141	0.04	9e-04	0.1022	0.0187	0.0024	0.0027	0.0014	3e-04	0.0494	0.0232	0.0319	0.0995	0.017	0.1072	6e-04
5	rs115760628	130762287	0.84	0.753316385445839	0.79	0.649136622646432	0.397890437327151	1.75951539406738	0.0111	0.0113	0.0153	0.0014	0.1534	0.0021	0.0025	0.0642	3e-04	0.0974	0.1411	0.0399	9e-04	0.1023	0.0186	0.0024	0.0027	0.0013	3e-04	0.0494	0.0232	0.0319	0.0994	0.017	0.1071	6e-04
5	rs1291602	130766662	0.84	0.753316385445839	0.79	0.649136622646432	0.398961901511226	1.76849764569505	0.0111	0.0113	0.0153	0.0014	0.1534	0.0021	0.0025	0.0643	3e-04	0.0974	0.1411	0.0399	9e-04	0.1022	0.0187	0.0024	0.0027	0.0013	3e-04	0.0494	0.0231	0.0319	0.0994	0.017	0.1071	6e-04
5	rs11242077	130771037	0.84	0.753316385445839	0.79	0.649136622646432	0.39845418509048	1.75757892149196	0.0111	0.0112	0.0153	0.0014	0.1531	0.0021	0.0025	0.0646	3e-04	0.0972	0.1413	0.0398	9e-04	0.1021	0.0187	0.0024	0.0027	0.0013	3e-04	0.0494	0.0231	0.0319	0.0994	0.017	0.1071	6e-04
5	rs40400	130831365	0.84	0.753316385445839	0.79	0.649136622646432	0.372503090820129	1.77731022993234	0.0111	0.0111	0.0154	0.0014	0.1528	0.0021	0.0026	0.0647	3e-04	0.0969	0.1415	0.0398	9e-04	0.1021	0.0186	0.0024	0.0027	0.0013	3e-04	0.0489	0.0236	0.032	0.0993	0.0171	0.1073	6e-04
5	rs115825119	130835975	0.84	0.753316385445839	0.79	0.649136622646432	0.372285109715561	1.77872083385764	0.0111	0.0111	0.0154	0.0014	0.1528	0.0021	0.0026	0.0647	3e-04	0.0969	0.1415	0.0398	9e-04	0.1021	0.0186	0.0024	0.0027	0.0013	3e-04	0.0489	0.0236	0.032	0.0993	0.0171	0.1073	6e-04
5	rs3776011	130868840	0.84	0.753316385445839	0.79	0.649136622646432	0.365182223808483	1.78701140718172	0.0111	0.0111	0.0154	0.0015	0.1528	0.0021	0.0026	0.0648	3e-04	0.0969	0.1415	0.0397	9e-04	0.1022	0.0186	0.0024	0.0027	0.0014	3e-04	0.0489	0.0236	0.032	0.0992	0.0171	0.1073	6e-04
5	rs75332936	130894552	0.84	0.753316385445839	0.79	0.649136622646432	0.364265602683808	1.76990723072545	0.0111	0.0111	0.0154	0.0015	0.1528	0.0021	0.0026	0.0648	3e-04	0.0969	0.1416	0.0396	9e-04	0.1021	0.0186	0.0025	0.0027	0.0014	3e-04	0.0489	0.0237	0.032	0.0992	0.017	0.1073	6e-04
5	rs71591978	130925365	0.84	0.753316385445839	0.79	0.649136622646432	0.365829960382045	1.76779291452315	0.0111	0.011	0.0153	0.0015	0.1527	0.0021	0.0026	0.0649	3e-04	0.0969	0.1417	0.0395	9e-04	0.1021	0.0185	0.0026	0.0027	0.0014	3e-04	0.0488	0.0237	0.032	0.0992	0.017	0.1073	6e-04
5	rs75835193	130929910	0.84	0.753316385445839	0.79	0.649136622646432	0.366694522698828	1.77396069757609	0.0111	0.011	0.0153	0.0015	0.1527	0.0021	0.0026	0.0649	3e-04	0.0969	0.1417	0.0395	9e-04	0.1021	0.0185	0.0026	0.0027	0.0014	3e-04	0.0488	0.0237	0.032	0.0992	0.017	0.1073	6e-04
5	rs115895151	130939407	0.84	0.753316385445839	0.79	0.649136622646432	0.366370189501525	1.76550282094114	0.0111	0.011	0.0153	0.0015	0.1528	0.0021	0.0026	0.065	3e-04	0.0969	0.1418	0.0395	0.001	0.1021	0.0185	0.0026	0.0027	0.0014	3e-04	0.0488	0.0236	0.0321	0.0993	0.017	0.1073	6e-04
5	rs79745566	130967887	0.84	0.753316385445839	0.79	0.649136622646432	0.385478898617549	1.81085564553101	0.0111	0.011	0.0153	0.0015	0.1529	0.0021	0.0026	0.0651	3e-04	0.0966	0.142	0.0394	0.001	0.1022	0.0184	0.0027	0.0027	0.0014	3e-04	0.0488	0.0232	0.0321	0.0993	0.017	0.1074	6e-04
5	rs12054732	130969724	0.84	0.753316385445839	0.79	0.649136622646432	0.385978203182991	1.8135078113444	0.0111	0.011	0.0153	0.0015	0.1529	0.0021	0.0026	0.0651	3e-04	0.0966	0.142	0.0394	0.001	0.1022	0.0184	0.0027	0.0027	0.0014	3e-04	0.0488	0.0232	0.0321	0.0993	0.017	0.1074	6e-04
5	rs36061673	131004513	0.84	0.753316385445839	0.79	0.649136622646432	0.387478080260952	1.84254096987959	0.0111	0.0109	0.0153	0.0015	0.1529	0.0022	0.0026	0.0651	3e-04	0.0965	0.142	0.0394	0.001	0.1022	0.0184	0.0027	0.0027	0.0014	3e-04	0.0488	0.0232	0.0321	0.0994	0.017	0.1074	6e-04
5	rs72791123	131005600	0.84	0.753316385445839	0.78	0.709419594942363	0.387366877288077	1.83651649002992	0.0111	0.0109	0.0153	0.0015	0.1529	0.0022	0.0026	0.0651	3e-04	0.0965	0.1421	0.0394	0.001	0.1022	0.0184	0.0027	0.0027	0.0014	3e-04	0.0488	0.0232	0.0321	0.0994	0.017	0.1074	6e-04
5	rs26008	131008194	0.84	0.753316385445839	0.78	0.709419594942363	0.386977794081604	1.83138019034531	0.0111	0.0109	0.0153	0.0015	0.1529	0.0022	0.0026	0.0651	3e-04	0.0965	0.1421	0.0394	0.001	0.1022	0.0184	0.0027	0.0027	0.0014	3e-04	0.0488	0.0232	0.0321	0.0994	0.017	0.1074	6e-04
5	rs250890	131022616	0.84	0.753316385445839	0.78	0.709419594942363	0.385867218326598	1.85176030672412	0.0111	0.0109	0.0153	0.0015	0.153	0.0022	0.0026	0.0651	3e-04	0.0964	0.1421	0.0393	0.001	0.1022	0.0184	0.0028	0.0027	0.0014	3e-04	0.0488	0.0232	0.0321	0.0994	0.017	0.1074	6e-04
5	rs11746734	131037237	0.84	0.753316385445839	0.78	0.709419594942363	0.384370505052138	1.83474512017228	0.0111	0.0109	0.0153	0.0016	0.153	0.0022	0.0026	0.0651	3e-04	0.0964	0.1421	0.0393	0.001	0.1022	0.0184	0.0028	0.0028	0.0014	3e-04	0.0487	0.0232	0.0321	0.0994	0.017	0.1074	6e-04
5	rs72791146	131074197	0.84	0.753316385445839	0.78	0.709419594942363	0.37348481076063	1.82713101569066	0.0111	0.0109	0.0153	0.0016	0.153	0.0022	0.0026	0.0651	3e-04	0.0966	0.1421	0.0393	0.001	0.1028	0.0184	0.0028	0.0028	0.0013	3e-04	0.0487	0.0229	0.0321	0.0994	0.017	0.1069	6e-04
5	rs34826528	131078394	0.84	0.753316385445839	0.78	0.709419594942363	0.372612105768723	1.82447599917046	0.0111	0.0109	0.0153	0.0016	0.153	0.0022	0.0026	0.0651	3e-04	0.0966	0.1421	0.0393	0.001	0.1029	0.0184	0.0028	0.0028	0.0013	3e-04	0.0487	0.0229	0.0321	0.0994	0.017	0.1069	6e-04
5	rs116109389	131099042	0.84	0.753316385445839	0.78	0.709419594942363	0.356601940889792	1.81120923539555	0.0111	0.0109	0.0153	0.0016	0.1531	0.0022	0.0026	0.0651	3e-04	0.0966	0.1421	0.0392	0.001	0.1032	0.0184	0.0028	0.0028	0.0014	3e-04	0.0487	0.0228	0.0321	0.0993	0.017	0.1067	6e-04
5	rs3775992	131107381	0.84	0.753316385445839	0.78	0.709419594942363	0.35580290861846	1.8120932534763	0.0111	0.0109	0.0153	0.0016	0.1531	0.0022	0.0026	0.0651	3e-04	0.0966	0.1421	0.0392	0.001	0.1032	0.0184	0.0027	0.0028	0.0014	3e-04	0.0487	0.0228	0.0321	0.0993	0.017	0.1067	6e-04
5	rs4705835	131116899	0.84	0.753316385445839	0.78	0.709419594942363	0.3437190092902	1.7993693934296	0.0111	0.0109	0.0153	0.0016	0.1532	0.0022	0.0026	0.0651	3e-04	0.0965	0.1421	0.0391	0.001	0.1033	0.0184	0.0027	0.0027	0.0014	3e-04	0.0486	0.0227	0.0321	0.0993	0.017	0.1068	6e-04
5	rs75756682	131143747	0.84	0.753316385445839	0.78	0.709419594942363	0.338665564781949	1.7855998512159	0.0111	0.0109	0.0151	0.0016	0.1535	0.0022	0.0026	0.0653	3e-04	0.0965	0.1421	0.039	0.001	0.1035	0.0183	0.0025	0.0027	0.0014	3e-04	0.0487	0.0228	0.0319	0.0995	0.0169	0.1068	6e-04
5	rs34914000	131148950	0.84	0.753316385445839	0.78	0.709419594942363	0.341005121195685	1.79107052964052	0.0111	0.0109	0.0151	0.0016	0.1535	0.0022	0.0026	0.0653	3e-04	0.0965	0.1421	0.039	0.001	0.1036	0.0183	0.0025	0.0027	0.0014	3e-04	0.0487	0.0228	0.0319	0.0995	0.0169	0.1068	6e-04
5	rs116769376	131157137	0.84	0.753316385445839	0.78	0.709419594942363	0.335352597682415	1.77995524554897	0.0111	0.0109	0.0151	0.0016	0.1535	0.0022	0.0026	0.0653	3e-04	0.0965	0.1421	0.0389	0.001	0.1036	0.0182	0.0025	0.0027	0.0014	3e-04	0.0487	0.0228	0.0319	0.0995	0.0169	0.1068	6e-04
5	rs7734536	131162124	0.84	0.753316385445839	0.78	0.709419594942363	0.332827552007166	1.78189528636496	0.0111	0.0109	0.0151	0.0016	0.1535	0.0022	0.0026	0.0653	3e-04	0.0965	0.1421	0.0389	0.001	0.1035	0.0182	0.0025	0.0028	0.0014	4e-04	0.0487	0.0228	0.0319	0.0995	0.0169	0.1068	6e-04
5	rs35003489	131175584	0.84	0.753316385445839	0.78	0.709419594942363	0.326532977164164	1.73506845166872	0.0111	0.0109	0.0151	0.0016	0.1536	0.0022	0.0026	0.0653	3e-04	0.0964	0.1421	0.0389	0.001	0.1036	0.0182	0.0025	0.0028	0.0014	4e-04	0.0487	0.0228	0.0319	0.0995	0.0169	0.1068	6e-04
5	rs115242880	131176493	0.84	0.753316385445839	0.78	0.709419594942363	0.326787631055867	1.73858290289165	0.0111	0.0109	0.0151	0.0016	0.1536	0.0022	0.0026	0.0653	3e-04	0.0964	0.1421	0.0389	0.001	0.1036	0.0182	0.0025	0.0028	0.0014	4e-04	0.0487	0.0228	0.0318	0.0995	0.0169	0.1068	6e-04
5	rs79085422	131188436	0.84	0.753316385445839	0.78	0.709419594942363	0.323079989372833	1.7283938811739	0.0111	0.0109	0.0151	0.0016	0.1536	0.0022	0.0026	0.0653	3e-04	0.0963	0.1421	0.0389	0.001	0.1036	0.0182	0.0025	0.0028	0.0014	4e-04	0.0487	0.0228	0.0319	0.0995	0.0168	0.1068	6e-04
5	rs116697783	131202924	0.84	0.753316385445839	0.78	0.709419594942363	0.319797303754693	1.69717964923631	0.0111	0.0109	0.0151	0.0016	0.1536	0.0022	0.0026	0.0653	3e-04	0.0964	0.1421	0.0389	0.001	0.1036	0.0182	0.0025	0.0028	0.0014	4e-04	0.0487	0.0228	0.0319	0.0994	0.0168	0.1068	6e-04
5	rs116089328	131275660	0.84	0.753316385445839	0.78	0.709419594942363	0.30635001891437	1.72295164896772	0.0111	0.0109	0.0151	0.0014	0.1538	0.0022	0.0026	0.0653	3e-04	0.0962	0.1422	0.0388	0.001	0.1037	0.0181	0.0025	0.0028	0.0014	4e-04	0.0486	0.0227	0.0323	0.0993	0.0167	0.1068	6e-04
5	rs75238641	131284349	0.84	0.753316385445839	0.78	0.709419594942363	0.299594668401472	1.70348582613103	0.0111	0.0109	0.0151	0.0014	0.1539	0.0022	0.0026	0.0653	3e-04	0.0962	0.1422	0.0388	0.001	0.1037	0.0181	0.0025	0.0027	0.0014	4e-04	0.0486	0.0227	0.0323	0.0993	0.0167	0.1068	6e-04
5	rs477086	131284610	0.84	0.753316385445839	0.78	0.709419594942363	0.299594668401472	1.70506291321384	0.0111	0.0109	0.0151	0.0014	0.1539	0.0022	0.0026	0.0653	3e-04	0.0962	0.1423	0.0388	0.001	0.1037	0.0181	0.0025	0.0027	0.0014	4e-04	0.0486	0.0227	0.0323	0.0993	0.0167	0.1068	6e-04
5	rs3846723	131305344	0.84	0.753316385445839	0.78	0.709419594942363	0.295135482008626	1.80148913919038	0.0111	0.0109	0.015	0.0014	0.1542	0.0022	0.0026	0.0654	3e-04	0.096	0.1425	0.0388	0.0011	0.1037	0.0181	0.0025	0.0027	0.0014	4e-04	0.0484	0.0226	0.0323	0.0993	0.0166	0.1068	6e-04
5	rs17211900	131310677	0.84	0.753316385445839	0.78	0.709419594942363	0.296827722164888	1.81280051258086	0.0111	0.0109	0.015	0.0014	0.1542	0.0022	0.0026	0.0654	3e-04	0.096	0.1425	0.0388	0.0011	0.1037	0.0181	0.0025	0.0028	0.0014	4e-04	0.0484	0.0226	0.0323	0.0992	0.0166	0.1068	5e-04
5	rs370652	131312327	0.84	0.753316385445839	0.78	0.709419594942363	0.29808814605908	1.81297733355447	0.0111	0.0109	0.015	0.0014	0.1542	0.0023	0.0026	0.0654	3e-04	0.096	0.1425	0.0388	0.0011	0.1037	0.0181	0.0025	0.0028	0.0014	4e-04	0.0484	0.0226	0.0323	0.0992	0.0166	0.1068	5e-04
5	rs13153324	131318297	0.84	0.753316385445839	0.78	0.709419594942363	0.288799675112944	1.76937861717639	0.0111	0.0109	0.0149	0.0014	0.1545	0.0022	0.0026	0.0655	3e-04	0.0958	0.1427	0.0388	0.0011	0.1036	0.018	0.0025	0.0027	0.0014	4e-04	0.0483	0.0226	0.0323	0.0991	0.0166	0.1069	5e-04
5	rs62384110	131342241	0.84	0.753316385445839	0.78	0.709419594942363	0.279574342182447	1.72927189753512	0.0111	0.0111	0.015	0.0017	0.1563	0.0025	0.003	0.0661	4e-04	0.094	0.1443	0.0386	0.0012	0.1012	0.0178	0.0031	0.0028	0.0015	4e-04	0.0467	0.0227	0.032	0.0979	0.0168	0.1081	5e-04
5	rs77123034	131346040	0.84	0.753316385445839	0.78	0.709419594942363	0.275045168597903	1.71330232665889	0.0111	0.0112	0.015	0.0017	0.1564	0.0025	0.0031	0.0661	4e-04	0.094	0.1443	0.0386	0.0012	0.1011	0.0178	0.0031	0.0028	0.0015	4e-04	0.0466	0.0227	0.0319	0.0978	0.0168	0.1081	5e-04
5	rs17674015	131361778	0.84	0.753316385445839	0.78	0.709419594942363	0.27258729321159	1.64982117863774	0.0111	0.0112	0.015	0.0019	0.157	0.0026	0.0032	0.0662	4e-04	0.0936	0.1449	0.0385	0.0013	0.1002	0.0179	0.0033	0.0029	0.0015	5e-04	0.046	0.0228	0.0318	0.0974	0.0169	0.1082	5e-04
5	rs3763116	131364014	0.84	0.753316385445839	0.78	0.709419594942363	0.264237732783461	1.62595720695874	0.0111	0.0112	0.0146	0.0018	0.1577	0.0026	0.0031	0.0664	4e-04	0.0936	0.145	0.038	0.0013	0.1007	0.0176	0.0033	0.0027	0.0015	5e-04	0.0461	0.0229	0.0317	0.0976	0.0166	0.1084	5e-04
5	rs1858074	131371999	0.84	0.753316385445839	0.78	0.709419594942363	0.284048687035664	1.57267567915129	0.0111	0.0112	0.0147	0.0019	0.1579	0.0026	0.0031	0.0665	4e-04	0.0935	0.1451	0.038	0.0014	0.1007	0.0177	0.0033	0.0022	0.0015	5e-04	0.0461	0.0229	0.0317	0.0976	0.0166	0.1085	5e-04
5	rs80228232	131388213	0.84	0.753316385445839	0.78	0.709419594942363	0.277888766415094	1.57423377446071	0.0111	0.0112	0.0147	0.0019	0.1577	0.0026	0.0031	0.0665	4e-04	0.0934	0.1449	0.038	0.0014	0.1008	0.0177	0.0033	0.0022	0.0015	5e-04	0.0461	0.0229	0.0317	0.0977	0.0166	0.1085	5e-04
5	rs40401	131396478	0.84	0.753316385445839	0.78	0.709419594942363	0.275138151568801	1.57821665790734	0.0111	0.0112	0.0148	0.0019	0.1572	0.0026	0.0031	0.0666	5e-04	0.0933	0.1443	0.0379	0.0014	0.1011	0.0179	0.0033	0.0022	0.0015	5e-04	0.046	0.0229	0.0319	0.0977	0.0168	0.1087	5e-04
5	rs3091338	131402738	0.84	0.753316385445839	0.78	0.709419594942363	0.267936384801825	1.59850138677678	0.0112	0.0113	0.0149	0.0019	0.1563	0.0026	0.0031	0.0669	5e-04	0.0932	0.1447	0.0379	0.0014	0.101	0.018	0.0033	0.0023	0.0015	5e-04	0.0458	0.023	0.032	0.0977	0.0169	0.1085	6e-04
5	rs25882	131411460	0.85	0.695135765909148	0.78	0.709419594942363	0.209070892569112	1.55036939502681	0.0113	0.0113	0.0151	0.0019	0.1555	0.0027	0.0031	0.0669	5e-04	0.093	0.1457	0.0371	0.0014	0.1011	0.0187	0.0034	0.0024	0.0014	5e-04	0.0453	0.0232	0.0319	0.0979	0.0171	0.108	5e-04
5	rs77750858	131418299	0.85	0.695135765909148	0.78	0.709419594942363	0.199838057993358	1.50539184052637	0.0113	0.0113	0.0151	0.002	0.1555	0.0027	0.0031	0.0669	5e-04	0.0927	0.146	0.0369	0.0014	0.1011	0.0188	0.0034	0.0024	0.0014	5e-04	0.0452	0.0232	0.0319	0.0979	0.0171	0.108	5e-04
5	rs115358989	131429032	0.85	0.695135765909148	0.78	0.709419594942363	0.192667590608788	1.49010274786301	0.0113	0.0113	0.0151	0.002	0.1556	0.0027	0.0031	0.067	5e-04	0.0925	0.1462	0.0368	0.0014	0.1012	0.0189	0.0034	0.0024	0.0014	5e-04	0.0451	0.0232	0.0319	0.0979	0.0171	0.1079	5e-04
5	rs657075	131430118	0.85	0.695135765909148	0.78	0.709419594942363	0.192095831804923	1.49679941011295	0.0113	0.0113	0.0151	0.002	0.1556	0.0027	0.0031	0.067	5e-04	0.0925	0.1462	0.0368	0.0014	0.1012	0.0189	0.0034	0.0024	0.0014	5e-04	0.0451	0.0232	0.0319	0.0979	0.0172	0.1079	5e-04
5	rs76502983	131433682	0.85	0.695135765909148	0.78	0.709419594942363	0.190121252753171	1.46747281503763	0.0113	0.0113	0.0151	0.002	0.1556	0.0027	0.0031	0.067	5e-04	0.0925	0.1462	0.0368	0.0014	0.1012	0.019	0.0034	0.0024	0.0014	5e-04	0.0451	0.0233	0.0319	0.0979	0.0172	0.1079	5e-04
5	rs115303954	131436573	0.85	0.695135765909148	0.78	0.709419594942363	0.187669441108911	1.46353540847083	0.0113	0.0114	0.0151	0.002	0.1557	0.0027	0.0031	0.067	5e-04	0.0923	0.1463	0.0367	0.0014	0.1012	0.019	0.0034	0.0024	0.0014	5e-04	0.045	0.0233	0.0319	0.0979	0.0172	0.1078	5e-04
5	rs31467	131436838	0.85	0.695135765909148	0.78	0.709419594942363	0.188987381299246	1.49491012445742	0.0113	0.0114	0.0151	0.002	0.1557	0.0027	0.0032	0.067	5e-04	0.0921	0.1463	0.0366	0.0015	0.1012	0.0191	0.0034	0.0024	0.0014	5e-04	0.0449	0.0233	0.0319	0.0979	0.0172	0.1078	4e-04
5	rs156058	131478896	0.85	0.695135765909148	0.78	0.709419594942363	0.141502441028606	1.4268122659167	0.0113	0.0113	0.015	0.0017	0.156	0.0025	0.0029	0.0673	5e-04	0.0913	0.1471	0.0365	0.0014	0.1028	0.0195	0.003	0.0023	0.0016	5e-04	0.0443	0.0234	0.0316	0.0975	0.0171	0.1082	4e-04
5	rs116332999	131516324	0.85	0.695135765909148	0.78	0.709419594942363	0.13818168909318	1.38057341228897	0.0113	0.0113	0.015	0.0016	0.1562	0.0024	0.0029	0.0674	4e-04	0.0912	0.1474	0.0365	0.0014	0.103	0.0195	0.0028	0.0023	0.0016	4e-04	0.0442	0.0235	0.0316	0.0974	0.0171	0.1082	4e-04
5	rs79831582	131524545	0.85	0.695135765909148	0.78	0.709419594942363	0.140580561636754	1.33762450575121	0.0113	0.0113	0.015	0.0015	0.1563	0.0023	0.0028	0.0675	4e-04	0.0911	0.1477	0.0365	0.0013	0.1032	0.0196	0.0027	0.0022	0.0016	4e-04	0.044	0.0235	0.0316	0.0973	0.0171	0.1083	3e-04
5	rs115642924	131532932	0.85	0.695135765909148	0.78	0.709419594942363	0.145906273181503	1.39261892297954	0.0112	0.0113	0.0149	0.0015	0.1564	0.0023	0.0028	0.0675	4e-04	0.091	0.1479	0.0365	0.0013	0.1032	0.0196	0.0027	0.0022	0.0016	4e-04	0.044	0.0235	0.0315	0.0973	0.0171	0.1083	3e-04
5	rs152048	131533444	0.85	0.695135765909148	0.78	0.709419594942363	0.146068519890446	1.39839329495341	0.0112	0.0113	0.0149	0.0015	0.1564	0.0023	0.0028	0.0675	4e-04	0.091	0.1479	0.0365	0.0013	0.1033	0.0196	0.0027	0.0022	0.0016	4e-04	0.0439	0.0235	0.0315	0.0973	0.0171	0.1084	3e-04
5	rs3805683	131535125	0.85	0.695135765909148	0.78	0.709419594942363	0.145646901632104	1.38718782153859	0.0112	0.0113	0.0149	0.0015	0.1564	0.0023	0.0028	0.0675	3e-04	0.091	0.1479	0.0365	0.0013	0.1033	0.0196	0.0027	0.0022	0.0016	4e-04	0.0439	0.0235	0.0315	0.0973	0.0171	0.1084	3e-04
5	rs10520127	131539255	0.85	0.695135765909148	0.78	0.709419594942363	0.145679308054391	1.39601513607094	0.0112	0.0113	0.0149	0.0015	0.1564	0.0023	0.0028	0.0675	3e-04	0.091	0.1479	0.0364	0.0013	0.1033	0.0196	0.0027	0.0022	0.0016	4e-04	0.0439	0.0235	0.0315	0.0973	0.0171	0.1085	3e-04
5	rs159903	131540053	0.85	0.695135765909148	0.78	0.709419594942363	0.145549708115133	1.39109107198036	0.0112	0.0113	0.0149	0.0015	0.1564	0.0023	0.0028	0.0675	3e-04	0.091	0.1479	0.0364	0.0013	0.1033	0.0196	0.0027	0.0022	0.0016	4e-04	0.0439	0.0235	0.0315	0.0973	0.0171	0.1086	3e-04
5	rs156025	131540884	0.85	0.695135765909148	0.78	0.709419594942363	0.143903326688307	1.37769184669635	0.0112	0.0113	0.0149	0.0015	0.1564	0.0023	0.0028	0.0675	3e-04	0.091	0.1479	0.0363	0.0013	0.1033	0.0196	0.0027	0.0022	0.0016	4e-04	0.0439	0.0235	0.0315	0.0973	0.0171	0.1086	3e-04
5	rs17618604	131542184	0.85	0.695135765909148	0.78	0.709419594942363	0.138275912710137	1.32077829219302	0.0112	0.0113	0.0149	0.0015	0.1564	0.0023	0.0028	0.0675	3e-04	0.091	0.1479	0.0363	0.0013	0.1033	0.0196	0.0027	0.0022	0.0016	4e-04	0.0439	0.0235	0.0315	0.0973	0.0171	0.1086	3e-04
5	rs79716920	131545554	0.85	0.695135765909148	0.78	0.709419594942363	0.131254996556401	1.29960377646778	0.0113	0.0113	0.0149	0.0015	0.1564	0.0023	0.0028	0.0675	3e-04	0.091	0.1479	0.0363	0.0013	0.1033	0.0196	0.0027	0.0022	0.0016	4e-04	0.0439	0.0235	0.0315	0.0972	0.0171	0.1086	3e-04
5	rs154487	131562015	0.85	0.695135765909148	0.78	0.709419594942363	0.0864489135065918	1.2641097872481	0.0123	0.0112	0.0148	0.0015	0.157	0.0024	0.0028	0.0684	4e-04	0.0898	0.1489	0.0359	0.0014	0.1043	0.02	0.0027	0.0024	0.0015	3e-04	0.0433	0.0238	0.0312	0.0941	0.0173	0.1086	4e-04
5	rs77436518	131571904	0.85	0.695135765909148	0.78	0.709419594942363	0.0792036954697407	1.24576030654007	0.0124	0.0112	0.0149	0.0015	0.157	0.0024	0.0028	0.0685	4e-04	0.0898	0.1488	0.0359	0.0015	0.1041	0.0201	0.0027	0.0024	0.0015	3e-04	0.0432	0.024	0.0313	0.0937	0.0173	0.1086	4e-04
5	rs11949055	131576737	0.85	0.695135765909148	0.78	0.709419594942363	0.078362319165209	1.21965207688891	0.0125	0.0113	0.0149	0.0015	0.157	0.0024	0.0028	0.0687	4e-04	0.0898	0.1487	0.0358	0.0015	0.1039	0.0202	0.0026	0.0024	0.0016	3e-04	0.043	0.0242	0.0314	0.0934	0.0173	0.1086	4e-04
5	rs56764892	131577330	0.85	0.695135765909148	0.78	0.709419594942363	0.0796042602671055	1.23627034873551	0.0125	0.0113	0.0149	0.0015	0.157	0.0025	0.0028	0.0687	4e-04	0.0898	0.1488	0.0358	0.0015	0.1038	0.0202	0.0026	0.0024	0.0016	3e-04	0.043	0.0242	0.0314	0.0933	0.0173	0.1086	4e-04
5	rs74875241	131583147	0.85	0.695135765909148	0.79	0.649136622646432	0.079403815574154	1.23078196491629	0.0125	0.0113	0.0149	0.0015	0.157	0.0025	0.0028	0.0687	4e-04	0.0898	0.1488	0.0359	0.0015	0.1038	0.0202	0.0026	0.0024	0.0016	3e-04	0.043	0.0243	0.0314	0.0933	0.0173	0.1086	4e-04
5	rs4330455	131586349	0.85	0.695135765909148	0.79	0.649136622646432	0.0791148573530652	1.22264045186943	0.0125	0.0113	0.0149	0.0015	0.157	0.0024	0.0028	0.0687	4e-04	0.0898	0.1488	0.0359	0.0015	0.1038	0.0202	0.0026	0.0024	0.0016	3e-04	0.043	0.0243	0.0314	0.0933	0.0173	0.1086	4e-04
5	rs7727038	131590257	0.85	0.695135765909148	0.79	0.649136622646432	0.077373418045792	1.1999281464769	0.0126	0.0113	0.0149	0.0014	0.1572	0.0024	0.0027	0.0688	4e-04	0.09	0.149	0.0358	0.0015	0.1038	0.0202	0.0026	0.0023	0.0016	3e-04	0.043	0.0243	0.0312	0.0933	0.0171	0.1086	4e-04
5	rs10463891	131597392	0.85	0.695135765909148	0.79	0.649136622646432	0.077373418045792	1.1883525308841	0.0126	0.0113	0.0149	0.0014	0.1573	0.0024	0.0027	0.0688	4e-04	0.09	0.149	0.0358	0.0015	0.1038	0.0203	0.0026	0.0022	0.0016	3e-04	0.043	0.0244	0.0312	0.0932	0.0172	0.1086	4e-04
5	rs7447266	131602533	0.85	0.695135765909148	0.79	0.649136622646432	0.0790260833122844	1.17745673167365	0.0128	0.0113	0.0147	0.0015	0.1571	0.0024	0.0028	0.0688	4e-04	0.0896	0.1491	0.0359	0.0015	0.1038	0.0203	0.0028	0.0023	0.0016	3e-04	0.0429	0.0244	0.0311	0.0931	0.0174	0.1085	4e-04
5	rs4877	131607588	0.85	0.695135765909148	0.8	0.592267592767429	0.0866605482956539	1.14405754113344	0.0131	0.0114	0.0144	0.0017	0.1568	0.0024	0.0029	0.0689	4e-04	0.0889	0.1492	0.0359	0.0015	0.1037	0.0204	0.003	0.0024	0.0016	3e-04	0.0428	0.0245	0.0311	0.0929	0.0177	0.1085	4e-04
5	rs10479001	131607721	0.85	0.695135765909148	0.8	0.592267592767429	0.0865664477445525	1.13782484498673	0.0131	0.0114	0.0144	0.0017	0.1568	0.0024	0.0029	0.0689	4e-04	0.0889	0.1492	0.0359	0.0015	0.1037	0.0204	0.003	0.0024	0.0016	3e-04	0.0428	0.0245	0.0311	0.0929	0.0177	0.1085	4e-04
5	rs162896	131612876	0.85	0.695135765909148	0.8	0.592267592767429	0.0843043931090326	1.12799638115415	0.0131	0.0113	0.0144	0.0017	0.1568	0.0024	0.0029	0.0689	4e-04	0.0888	0.1492	0.0359	0.0015	0.1037	0.0204	0.003	0.0024	0.0016	3e-04	0.0428	0.0245	0.031	0.0928	0.0177	0.1085	4e-04
5	rs115624951	131623879	0.85	0.695135765909148	0.8	0.592267592767429	0.0861906957564351	1.18389299462607	0.0133	0.0113	0.0146	0.0018	0.157	0.0024	0.0029	0.0694	4e-04	0.0884	0.1492	0.0357	0.0015	0.1034	0.0207	0.003	0.0025	0.0016	3e-04	0.0429	0.0249	0.0308	0.0922	0.0178	0.1086	4e-04
5	rs162889	131624386	0.85	0.695135765909148	0.8	0.592267592767429	0.0874630302285203	1.20423272157999	0.0133	0.0113	0.0147	0.0018	0.157	0.0024	0.0029	0.0694	4e-04	0.0884	0.1492	0.0357	0.0015	0.1033	0.0207	0.003	0.0025	0.0016	3e-04	0.0429	0.025	0.0307	0.0921	0.0178	0.1086	4e-04
5	rs2662314	131625169	0.85	0.695135765909148	0.8	0.592267592767429	0.0848837476441182	1.19463396360545	0.0133	0.0113	0.0147	0.0018	0.157	0.0024	0.0028	0.0694	4e-04	0.0882	0.1493	0.0357	0.0014	0.1034	0.0208	0.003	0.0025	0.0016	3e-04	0.0429	0.0251	0.0306	0.0919	0.0179	0.1086	4e-04
5	rs60934439	131639843	0.86	0.639923359357885	0.8	0.592267592767429	0.0775048044002531	1.09486000115397	0.0137	0.0114	0.0145	0.0017	0.1564	0.0023	0.0028	0.0699	5e-04	0.0872	0.1497	0.036	0.0013	0.1045	0.0212	0.003	0.0024	0.0013	3e-04	0.0431	0.0262	0.0298	0.0904	0.0179	0.109	4e-04
5	rs76008642	131646100	0.86	0.639923359357885	0.8	0.592267592767429	0.0760890946374921	1.08802704081022	0.0137	0.0114	0.0145	0.0017	0.1563	0.0023	0.0028	0.07	5e-04	0.0872	0.1497	0.036	0.0013	0.1045	0.0212	0.0029	0.0024	0.0013	3e-04	0.043	0.0263	0.0298	0.0904	0.0179	0.109	4e-04
5	rs270607	131649186	0.86	0.639923359357885	0.8	0.592267592767429	0.078097821321778	1.08217654634304	0.0137	0.0114	0.0145	0.0016	0.1563	0.0023	0.0028	0.07	5e-04	0.0871	0.1498	0.036	0.0012	0.1046	0.0212	0.0029	0.0024	0.0013	3e-04	0.043	0.0263	0.0298	0.0903	0.0179	0.109	4e-04
5	rs11739484	131656760	0.86	0.639923359357885	0.8	0.592267592767429	0.0784947839625061	1.07649420088188	0.0137	0.0114	0.0145	0.0016	0.1563	0.0023	0.0028	0.07	5e-04	0.0871	0.1498	0.036	0.0012	0.1046	0.0212	0.0029	0.0024	0.0013	3e-04	0.043	0.0263	0.0298	0.0903	0.0179	0.109	4e-04
5	rs272893	131663062	0.86	0.639923359357885	0.8	0.592267592767429	0.0788708828860564	1.08493854944471	0.0137	0.0114	0.0145	0.0016	0.1563	0.0023	0.0028	0.07	5e-04	0.087	0.1498	0.036	0.0012	0.1046	0.0212	0.0029	0.0024	0.0013	3e-04	0.043	0.0263	0.0298	0.0903	0.0179	0.1091	4e-04
5	rs272889	131665378	0.86	0.639923359357885	0.8	0.592267592767429	0.0813098672586799	1.08510106095852	0.0137	0.0114	0.0145	0.0016	0.1563	0.0023	0.0028	0.07	5e-04	0.087	0.1498	0.036	0.0012	0.1046	0.0212	0.0029	0.0024	0.0013	2e-04	0.043	0.0263	0.0298	0.0904	0.0179	0.1091	4e-04
5	rs273909	131667353	0.86	0.639923359357885	0.8	0.592267592767429	0.0820576911061963	1.09095448159845	0.0137	0.0114	0.0145	0.0016	0.1563	0.0023	0.0028	0.07	5e-04	0.087	0.1498	0.036	0.0012	0.1046	0.0212	0.0029	0.0024	0.0013	2e-04	0.043	0.0263	0.0298	0.0904	0.0179	0.1091	4e-04
5	rs2304081	131667548	0.86	0.639923359357885	0.8	0.592267592767429	0.0820349653370204	1.09095448159845	0.0137	0.0114	0.0145	0.0016	0.1563	0.0023	0.0028	0.07	5e-04	0.087	0.1498	0.036	0.0012	0.1046	0.0212	0.0029	0.0024	0.0013	2e-04	0.043	0.0263	0.0298	0.0904	0.0179	0.1091	4e-04
5	rs272879	131670546	0.86	0.639923359357885	0.8	0.592267592767429	0.0822851704586635	1.10985496819672	0.0137	0.0114	0.0145	0.0016	0.1563	0.0023	0.0028	0.07	5e-04	0.087	0.1498	0.036	0.0012	0.1046	0.0212	0.0029	0.0024	0.0013	2e-04	0.043	0.0263	0.0298	0.0904	0.0179	0.1091	4e-04
5	rs12777	131671662	0.86	0.639923359357885	0.81	0.53874877155386	0.0798496892299289	1.1077338356943	0.0137	0.0114	0.0145	0.0016	0.1563	0.0023	0.0028	0.07	5e-04	0.0871	0.1499	0.0358	0.0012	0.1046	0.0212	0.0029	0.0024	0.0013	2e-04	0.043	0.0263	0.0298	0.0904	0.0179	0.1091	4e-04
5	rs56399423	131672657	0.86	0.639923359357885	0.8	0.592267592767429	0.0784506130350895	1.10626579696376	0.0137	0.0114	0.0146	0.0016	0.1563	0.0023	0.0028	0.07	5e-04	0.0871	0.1499	0.0356	0.0012	0.1046	0.0212	0.0029	0.0024	0.0013	2e-04	0.043	0.0264	0.0298	0.0904	0.0179	0.1091	4e-04
5	rs1050152	131676320	0.86	0.639923359357885	0.81	0.53874877155386	0.0784506130350895	1.10610270367853	0.0137	0.0114	0.0146	0.0016	0.1563	0.0023	0.0028	0.07	5e-04	0.0871	0.1499	0.0356	0.0012	0.1046	0.0212	0.0029	0.0024	0.0013	2e-04	0.043	0.0264	0.0298	0.0904	0.0179	0.1091	4e-04
5	rs4705938	131694077	0.86	0.639923359357885	0.81	0.53874877155386	0.0777241009078023	1.06498435707552	0.0137	0.0114	0.0146	0.0016	0.1563	0.0023	0.0028	0.07	5e-04	0.087	0.1499	0.0356	0.0013	0.1046	0.0212	0.003	0.0024	0.0013	2e-04	0.043	0.0264	0.0298	0.0904	0.0179	0.1091	4e-04
5	rs274546	131699867	0.86	0.639923359357885	0.81	0.53874877155386	0.0765881142093241	1.07552064472337	0.0137	0.0114	0.0146	0.0017	0.1563	0.0023	0.0028	0.07	5e-04	0.087	0.1499	0.0356	0.0013	0.1047	0.0213	0.003	0.0024	0.0013	2e-04	0.043	0.0264	0.0298	0.0904	0.0179	0.109	4e-04
5	rs17622208	131717050	0.86	0.639923359357885	0.81	0.53874877155386	0.0772421753011689	1.08623876813905	0.0136	0.0114	0.0146	0.0016	0.1563	0.0023	0.0029	0.07	5e-04	0.0869	0.1499	0.0356	0.0013	0.1046	0.0213	0.003	0.0024	0.0013	2e-04	0.0431	0.0264	0.0299	0.0903	0.0181	0.1087	4e-04
5	rs274558	131721174	0.86	0.639923359357885	0.81	0.53874877155386	0.0766968753741074	1.08493854944471	0.0136	0.0114	0.0146	0.0016	0.1562	0.0023	0.0029	0.07	5e-04	0.0868	0.1498	0.0357	0.0013	0.1047	0.0213	0.003	0.0024	0.0013	2e-04	0.0432	0.0264	0.03	0.0902	0.0181	0.1086	5e-04
5	rs2073643	131723288	0.86	0.639923359357885	0.81	0.53874877155386	0.0772640391208681	1.09941970015048	0.0136	0.0114	0.0146	0.0016	0.1562	0.0023	0.0029	0.07	5e-04	0.0867	0.15	0.0357	0.0013	0.1048	0.0214	0.003	0.0024	0.0013	2e-04	0.0431	0.0265	0.03	0.0902	0.0181	0.1084	5e-04
5	rs1045020	131730011	0.86	0.639923359357885	0.81	0.53874877155386	0.0736467027695217	1.12128922876581	0.0136	0.0114	0.0147	0.0016	0.1564	0.0024	0.0029	0.07	5e-04	0.087	0.15	0.0356	0.0012	0.1047	0.0215	0.003	0.0024	0.0013	2e-04	0.0431	0.0265	0.0301	0.09	0.0181	0.1082	4e-04
5	rs62385689	131731106	0.86	0.639923359357885	0.81	0.53874877155386	0.0732235195179852	1.11344627486631	0.0136	0.0114	0.0147	0.0016	0.1563	0.0024	0.0029	0.07	5e-04	0.0869	0.15	0.0356	0.0012	0.1047	0.0215	0.003	0.0024	0.0013	2e-04	0.0432	0.0265	0.0301	0.0899	0.0181	0.1082	4e-04
5	rs6596075	131742228	0.86	0.639923359357885	0.81	0.53874877155386	0.0747543844513631	1.10610270367853	0.0137	0.0115	0.0147	0.0016	0.1563	0.0024	0.0029	0.07	5e-04	0.0868	0.15	0.0356	0.0012	0.1047	0.0216	0.003	0.0024	0.0013	2e-04	0.0432	0.0265	0.0301	0.0898	0.0181	0.1083	5e-04
5	rs11242110	131743777	0.86	0.639923359357885	0.81	0.53874877155386	0.0552768605167749	1.16427385360721	0.0136	0.0114	0.015	0.0017	0.1563	0.0024	0.0029	0.0693	5e-04	0.0882	0.1503	0.0359	0.0012	0.1048	0.022	0.0031	0.0025	0.0013	2e-04	0.043	0.0267	0.0303	0.0894	0.0182	0.106	5e-04
5	rs1016988	131744574	0.86	0.639923359357885	0.81	0.53874877155386	0.0492943680470149	1.13159834750302	0.0137	0.0114	0.015	0.0017	0.1574	0.0025	0.0029	0.0684	5e-04	0.0881	0.1503	0.0358	0.0012	0.1046	0.0222	0.0031	0.0025	0.0013	2e-04	0.0429	0.0268	0.0304	0.0893	0.0182	0.1057	5e-04
5	rs4588594	131760450	0.86	0.639923359357885	0.82	0.488512084344485	0.0469283401033239	1.10528730369399	0.0139	0.0114	0.0151	0.0017	0.1577	0.0024	0.0028	0.0681	5e-04	0.0879	0.1505	0.0357	0.0012	0.1046	0.0224	0.0031	0.0025	0.0013	2e-04	0.0429	0.0272	0.0305	0.0892	0.018	0.1055	5e-04
5	rs2188962	131770805	0.86	0.639923359357885	0.82	0.488512084344485	0.0457901836330573	1.07324965323987	0.014	0.0114	0.0151	0.0017	0.1577	0.0024	0.0028	0.0681	5e-04	0.0878	0.1505	0.0357	0.0012	0.1046	0.0224	0.0031	0.0025	0.0013	3e-04	0.0429	0.0272	0.0305	0.0891	0.0179	0.1056	5e-04
5	rs115946194	131774449	0.86	0.639923359357885	0.82	0.488512084344485	0.0454047567305945	1.06255566770118	0.014	0.0114	0.0151	0.0017	0.1577	0.0024	0.0028	0.068	5e-04	0.0878	0.1505	0.0357	0.0012	0.1046	0.0224	0.0031	0.0025	0.0013	3e-04	0.0429	0.0272	0.0305	0.0891	0.0179	0.1056	5e-04
5	rs12521868	131784393	0.86	0.639923359357885	0.82	0.488512084344485	0.0471330183335778	1.03864881990436	0.014	0.0115	0.0151	0.0016	0.1579	0.0024	0.0027	0.0679	5e-04	0.0875	0.15	0.0358	0.0012	0.1047	0.0226	0.0031	0.0025	0.0013	3e-04	0.043	0.0272	0.0305	0.0887	0.0178	0.1061	5e-04
5	rs11745587	131796922	0.86	0.639923359357885	0.82	0.488512084344485	0.0481654869047464	1.01035448137467	0.014	0.0116	0.0151	0.0016	0.158	0.0024	0.0027	0.0679	5e-04	0.0872	0.1499	0.0357	0.0012	0.1049	0.023	0.003	0.0024	0.0013	4e-04	0.0432	0.0273	0.0307	0.0882	0.0176	0.1063	5e-04
5	rs10077785	131801158	0.86	0.639923359357885	0.82	0.488512084344485	0.0477188736407075	1.00442533787149	0.014	0.0116	0.0151	0.0016	0.158	0.0024	0.0027	0.0679	5e-04	0.0872	0.1499	0.0357	0.0012	0.1049	0.023	0.003	0.0024	0.0013	4e-04	0.0432	0.0273	0.0307	0.0882	0.0176	0.1063	5e-04
5	rs2522056	131801726	0.86	0.639923359357885	0.82	0.488512084344485	0.0476553014722804	1.00186346554935	0.014	0.0116	0.0151	0.0016	0.158	0.0024	0.0027	0.0679	5e-04	0.0872	0.1499	0.0357	0.0012	0.1049	0.023	0.003	0.0024	0.0013	4e-04	0.0432	0.0273	0.0307	0.0882	0.0176	0.1063	5e-04
5	rs17622517	131803537	0.86	0.639923359357885	0.82	0.488512084344485	0.0470227319391993	1.00923223736715	0.014	0.0117	0.0151	0.0016	0.1581	0.0024	0.0027	0.0679	5e-04	0.0872	0.1499	0.0358	0.0012	0.105	0.0231	0.003	0.0024	0.0013	4e-04	0.0432	0.0273	0.0307	0.0882	0.0176	0.106	5e-04
5	rs10039559	131804507	0.86	0.639923359357885	0.82	0.488512084344485	0.0461778281170401	1.00074304296834	0.014	0.0117	0.0152	0.0016	0.1581	0.0024	0.0027	0.0679	5e-04	0.0872	0.1499	0.0358	0.0012	0.105	0.0231	0.003	0.0024	0.0013	4e-04	0.0432	0.0272	0.0307	0.0882	0.0177	0.1059	5e-04
5	rs2706379	131805735	0.86	0.639923359357885	0.82	0.488512084344485	0.0461156557721512	0.998982867549264	0.014	0.0117	0.0152	0.0016	0.1581	0.0024	0.0027	0.0679	5e-04	0.0872	0.1499	0.0358	0.0012	0.105	0.0231	0.003	0.0024	0.0013	4e-04	0.0432	0.0272	0.0307	0.0882	0.0177	0.1059	5e-04
5	rs3846729	131806768	0.86	0.639923359357885	0.83	0.441484906400802	0.0454047567305945	0.967880106638264	0.014	0.0117	0.0152	0.0016	0.1581	0.0023	0.0027	0.0679	5e-04	0.0872	0.1499	0.0358	0.0012	0.105	0.0231	0.003	0.0024	0.0013	4e-04	0.0432	0.0272	0.0307	0.0881	0.0177	0.106	5e-04
5	rs116599929	131809393	0.86	0.639923359357885	0.83	0.441484906400802	0.0452665449443819	0.943137565131002	0.014	0.0117	0.0152	0.0016	0.1581	0.0023	0.0027	0.0679	5e-04	0.0872	0.1499	0.0358	0.0012	0.105	0.0231	0.003	0.0024	0.0013	4e-04	0.0432	0.0272	0.0307	0.0881	0.0177	0.106	5e-04
5	rs75650092	131811856	0.86	0.639923359357885	0.83	0.441484906400802	0.0575360973063529	0.972175194730322	0.0141	0.0117	0.0154	0.0015	0.1575	0.0023	0.0027	0.0674	5e-04	0.0868	0.1491	0.0357	0.0012	0.1048	0.0238	0.003	0.0024	0.0013	4e-04	0.0432	0.0273	0.0308	0.0878	0.0178	0.1075	5e-04
5	rs35340924	131812322	0.86	0.639923359357885	0.83	0.441484906400802	0.0583511189932672	0.961365068248824	0.0141	0.0117	0.0155	0.0015	0.1574	0.0023	0.0027	0.067	5e-04	0.0866	0.1489	0.0358	0.0012	0.1051	0.0241	0.003	0.0024	0.0013	5e-04	0.0432	0.0274	0.0309	0.0876	0.0178	0.1076	5e-04
5	rs114295980	131813322	0.86	0.639923359357885	0.83	0.441484906400802	0.0605618742410107	0.846256181764532	0.0142	0.0116	0.0157	0.0014	0.1571	0.0023	0.0027	0.0663	6e-04	0.0863	0.1484	0.0359	0.0012	0.1056	0.0249	0.003	0.0024	0.0012	5e-04	0.0431	0.0275	0.0311	0.0872	0.0178	0.1078	6e-04
5	rs78330488	131813917	0.86	0.639923359357885	0.83	0.441484906400802	0.0607298806468416	0.84254359773918	0.0142	0.0116	0.0157	0.0014	0.157	0.0023	0.0027	0.0663	6e-04	0.0863	0.1484	0.0359	0.0012	0.1056	0.0249	0.003	0.0024	0.0012	6e-04	0.043	0.0275	0.0311	0.0872	0.0178	0.1078	6e-04
5	Affx-36999617	131815942	0.86	0.639923359357885	0.83	0.441484906400802	0.0666463719898808	0.87763637345661	0.0142	0.0116	0.0157	0.0014	0.1569	0.0023	0.0027	0.0662	6e-04	0.0863	0.1484	0.0359	0.0012	0.1057	0.025	0.003	0.0024	0.0012	6e-04	0.0431	0.0275	0.0312	0.0872	0.0178	0.1079	6e-04
5	rs12153431	131818657	0.86	0.639923359357885	0.83	0.441484906400802	0.0668850109840221	0.881692364385426	0.0142	0.0116	0.0157	0.0014	0.157	0.0023	0.0027	0.0662	6e-04	0.0863	0.1484	0.0359	0.0012	0.1057	0.025	0.003	0.0024	0.0012	6e-04	0.0431	0.0275	0.0312	0.0872	0.0178	0.1079	6e-04
5	rs2070730	131819800	0.86	0.639923359357885	0.83	0.441484906400802	0.0671641293334901	0.882316701414078	0.0142	0.0116	0.0157	0.0014	0.1569	0.0023	0.0027	0.0662	6e-04	0.0863	0.1483	0.0359	0.0012	0.1057	0.025	0.003	0.0024	0.0012	6e-04	0.043	0.0275	0.0312	0.0872	0.0178	0.1079	6e-04
5	rs2070729	131819921	0.86	0.639923359357885	0.83	0.441484906400802	0.0672639988812447	0.882316701414078	0.0142	0.0116	0.0157	0.0014	0.1569	0.0023	0.0027	0.0662	6e-04	0.0863	0.1484	0.0359	0.0012	0.1057	0.025	0.003	0.0024	0.0012	6e-04	0.0431	0.0275	0.0312	0.0871	0.0178	0.1079	6e-04
5	rs17622656	131820997	0.86	0.639923359357885	0.83	0.441484906400802	0.0671441670747496	0.877012713973667	0.0142	0.0116	0.0157	0.0014	0.1569	0.0023	0.0027	0.0662	6e-04	0.0863	0.1484	0.0359	0.0012	0.1057	0.025	0.003	0.0024	0.0012	6e-04	0.0431	0.0275	0.0312	0.0871	0.0178	0.1079	6e-04
5	rs2070722	131824486	0.86	0.639923359357885	0.83	0.441484906400802	0.0661114749659698	0.867824297777804	0.0142	0.0117	0.0157	0.0014	0.1568	0.0023	0.0027	0.0663	6e-04	0.0863	0.1483	0.0359	0.0012	0.1058	0.025	0.003	0.0025	0.0012	6e-04	0.043	0.0275	0.0312	0.0871	0.0178	0.1079	6e-04
5	rs72797317	131828974	0.86	0.639923359357885	0.83	0.441484906400802	0.0603755613601403	0.773427056158289	0.0143	0.0117	0.0157	0.0014	0.1568	0.0023	0.0027	0.0663	6e-04	0.0862	0.1483	0.0359	0.0013	0.1057	0.025	0.003	0.0025	0.0012	6e-04	0.0431	0.0274	0.0312	0.0871	0.0178	0.1078	6e-04
5	rs115064122	131828979	0.86	0.639923359357885	0.83	0.441484906400802	0.060394175559787	0.773123381570637	0.0143	0.0117	0.0157	0.0014	0.1568	0.0023	0.0027	0.0663	6e-04	0.0862	0.1483	0.0359	0.0013	0.1057	0.025	0.003	0.0025	0.0012	6e-04	0.0431	0.0274	0.0312	0.0871	0.0178	0.1078	6e-04
5	rs79342650	131834730	0.86	0.639923359357885	0.83	0.441484906400802	0.0590452999392411	0.784833317872505	0.0143	0.0117	0.0157	0.0013	0.1568	0.0023	0.0026	0.0664	6e-04	0.0863	0.1483	0.036	0.0013	0.1055	0.0251	0.003	0.0025	0.0013	6e-04	0.043	0.0273	0.0313	0.0871	0.0179	0.1073	6e-04
5	rs4705952	131839618	0.86	0.639923359357885	0.83	0.441484906400802	0.0865429327685648	0.775553497284085	0.0143	0.0118	0.0158	0.0012	0.1564	0.0023	0.0024	0.0665	8e-04	0.0862	0.1485	0.0361	0.0013	0.1044	0.0252	0.0035	0.0024	0.0014	7e-04	0.0428	0.0273	0.0316	0.0869	0.018	0.1075	8e-04
5	rs4143832	131862977	0.86	0.639923359357885	0.83	0.441484906400802	0.0840272016487738	0.756763393740036	0.0143	0.0119	0.016	0.0013	0.1568	0.0024	0.0024	0.0664	8e-04	0.0861	0.1482	0.0359	0.0013	0.105	0.0254	0.0037	0.0024	0.0014	7e-04	0.0429	0.0274	0.0311	0.0861	0.0179	0.1077	7e-04
5	rs11739623	131864152	0.86	0.639923359357885	0.83	0.441484906400802	0.0840272016487738	0.76690373234903	0.0143	0.0119	0.016	0.0013	0.1568	0.0024	0.0024	0.0665	8e-04	0.0861	0.1483	0.0359	0.0013	0.105	0.0254	0.0037	0.0024	0.0013	7e-04	0.0429	0.0274	0.0311	0.0861	0.0179	0.1077	7e-04
5	rs2706399	131867702	0.86	0.639923359357885	0.83	0.441484906400802	0.0837966537665862	0.771453631148814	0.0143	0.0119	0.016	0.0013	0.1568	0.0024	0.0024	0.0665	8e-04	0.0862	0.1482	0.0358	0.0013	0.105	0.0254	0.0037	0.0024	0.0013	7e-04	0.0429	0.0274	0.0311	0.0861	0.0179	0.1077	7e-04
5	rs739718	131873073	0.87	0.587631181685492	0.83	0.441484906400802	0.0813098672586799	0.770846642315905	0.0142	0.012	0.016	0.0013	0.1565	0.0024	0.0024	0.0666	8e-04	0.0861	0.1482	0.0357	0.0013	0.1052	0.0255	0.0038	0.0024	0.0013	7e-04	0.0428	0.0274	0.0311	0.0859	0.0179	0.1079	8e-04
5	rs2069822	131878882	0.87	0.587631181685492	0.83	0.441484906400802	0.10461519096689	0.658804821306815	0.0138	0.0127	0.0159	0.0014	0.1554	0.0027	0.0024	0.0672	0.0011	0.0856	0.148	0.0352	0.0013	0.1052	0.0257	0.0037	0.0024	0.0012	7e-04	0.0428	0.027	0.0312	0.0853	0.0178	0.1096	8e-04
5	rs2069812	131879916	0.87	0.587631181685492	0.83	0.441484906400802	0.10950603785273	0.636040584855225	0.0138	0.0127	0.0159	0.0014	0.1553	0.0027	0.0024	0.0672	0.0012	0.0856	0.148	0.0352	0.0013	0.1052	0.0258	0.0037	0.0024	0.0012	7e-04	0.0428	0.027	0.0312	0.0853	0.0178	0.1098	8e-04
5	rs114068984	131888669	0.87	0.587631181685492	0.83	0.441484906400802	0.122985176550208	0.623281924074698	0.0138	0.0128	0.0159	0.0014	0.155	0.0028	0.0024	0.0672	0.0013	0.0851	0.1478	0.0352	0.0014	0.1052	0.0257	0.0037	0.0025	0.0012	7e-04	0.0427	0.0271	0.0312	0.0853	0.0179	0.11	0.001
5	rs2244012	131901225	0.87	0.587631181685492	0.83	0.441484906400802	0.127572471124134	0.643608037435057	0.0138	0.0129	0.0159	0.0014	0.155	0.0028	0.0024	0.0673	0.0013	0.0851	0.1478	0.0352	0.0014	0.1053	0.0257	0.0038	0.0025	0.0012	7e-04	0.0427	0.0271	0.0312	0.0853	0.0179	0.11	0.001
5	rs75405002	131902931	0.87	0.587631181685492	0.83	0.441484906400802	0.127722148755503	0.647983306294047	0.0138	0.0129	0.0159	0.0014	0.155	0.0028	0.0024	0.0673	0.0013	0.0851	0.1478	0.0352	0.0014	0.1053	0.0257	0.0038	0.0025	0.0012	7e-04	0.0427	0.0271	0.0312	0.0853	0.0179	0.11	0.001
5	rs75245322	131903026	0.87	0.587631181685492	0.83	0.441484906400802	0.127722148755503	0.647399540577717	0.0138	0.0129	0.0159	0.0014	0.155	0.0028	0.0024	0.0673	0.0013	0.0851	0.1478	0.0352	0.0014	0.1053	0.0257	0.0038	0.0025	0.0012	7e-04	0.0427	0.0271	0.0312	0.0853	0.0179	0.11	0.001
5	rs2706347	131905117	0.87	0.587631181685492	0.83	0.441484906400802	0.128412036248722	0.646961796231791	0.0138	0.0129	0.0158	0.0014	0.1549	0.0028	0.0024	0.0673	0.0013	0.0851	0.1478	0.0352	0.0014	0.1053	0.0258	0.0038	0.0025	0.0012	7e-04	0.0427	0.0271	0.0312	0.0853	0.0178	0.11	0.001
5	rs104895045	131924341	0.87	0.587631181685492	0.83	0.441484906400802	0.129315274103728	0.631394078410525	0.0138	0.0129	0.0158	0.0014	0.1549	0.0028	0.0024	0.0673	0.0013	0.085	0.1478	0.0352	0.0014	0.1053	0.0258	0.0037	0.0025	0.0012	7e-04	0.0428	0.0271	0.0313	0.0852	0.0178	0.1101	0.001
5	rs116630553	131949174	0.87	0.587631181685492	0.83	0.441484906400802	0.133550337172167	0.627190072470587	0.0138	0.0129	0.0158	0.0014	0.1548	0.0028	0.0024	0.0673	0.0013	0.085	0.1477	0.0352	0.0014	0.1054	0.0258	0.0038	0.0025	0.0012	7e-04	0.0428	0.027	0.0313	0.0852	0.0178	0.1101	0.001
5	rs78641293	131949959	0.87	0.587631181685492	0.83	0.441484906400802	0.133458062641467	0.628928863780695	0.0138	0.0129	0.0158	0.0014	0.1548	0.0028	0.0024	0.0673	0.0013	0.085	0.1477	0.0352	0.0014	0.1054	0.0258	0.0038	0.0025	0.0012	7e-04	0.0428	0.027	0.0313	0.0851	0.0178	0.1101	0.001
5	rs79950431	131950666	0.87	0.587631181685492	0.83	0.441484906400802	0.134784336684639	0.628928863780695	0.0138	0.0129	0.0158	0.0014	0.1548	0.0028	0.0024	0.0673	0.0013	0.085	0.1477	0.0352	0.0014	0.1054	0.0258	0.0038	0.0025	0.0012	7e-04	0.0427	0.027	0.0313	0.0852	0.0178	0.1101	0.001
5	rs17772583	131953510	0.87	0.587631181685492	0.84	0.397589870063919	0.132231406381997	0.628638986952277	0.0138	0.0129	0.0158	0.0014	0.1548	0.0028	0.0024	0.0673	0.0013	0.0849	0.1478	0.0351	0.0014	0.1057	0.0258	0.0038	0.0025	0.0012	7e-04	0.0427	0.0271	0.0312	0.0851	0.0179	0.11	0.001
5	rs2040704	131973177	0.87	0.587631181685492	0.84	0.397589870063919	0.122225685269574	0.569469922386885	0.0137	0.0128	0.0158	0.0015	0.1547	0.0028	0.0024	0.0676	0.0014	0.0849	0.1476	0.0351	0.0015	0.1056	0.0258	0.0038	0.0025	0.0013	8e-04	0.0426	0.027	0.0313	0.0849	0.0179	0.1099	0.0011
5	rs77559579	131983770	0.87	0.587631181685492	0.85	0.356744695657816	0.11878610736905	0.540773945862708	0.0136	0.0128	0.0159	0.0015	0.1546	0.0028	0.0025	0.0676	0.0014	0.085	0.1475	0.0352	0.0015	0.1054	0.0259	0.0038	0.0026	0.0013	7e-04	0.0429	0.027	0.0312	0.0846	0.0178	0.1099	0.0011
5	rs2069739	131992608	0.87	0.587631181685492	0.85	0.356744695657816	0.116309361910195	0.546511907915759	0.0135	0.013	0.016	0.0017	0.1545	0.0029	0.0026	0.0675	0.0014	0.0854	0.1471	0.0354	0.0016	0.105	0.0261	0.0037	0.0028	0.0014	7e-04	0.0437	0.027	0.031	0.0836	0.0176	0.1097	0.0011
5	rs1295686	131995843	0.88	0.538208189821859	0.86	0.318862054747229	0.130131465777582	0.585234481591755	0.0134	0.0132	0.0161	0.0018	0.1549	0.003	0.0027	0.0673	0.0011	0.0857	0.147	0.0358	0.0013	0.1049	0.0264	0.0037	0.0029	0.0014	3e-04	0.0445	0.027	0.0309	0.0827	0.0175	0.1097	9e-04
5	rs20541	131995964	0.88	0.538208189821859	0.86	0.318862054747229	0.131681638428629	0.581674842469676	0.0134	0.0132	0.0161	0.0018	0.1549	0.003	0.0027	0.0673	0.0011	0.0858	0.1474	0.0358	0.0012	0.1048	0.0265	0.0037	0.0029	0.0014	3e-04	0.0444	0.027	0.0309	0.0827	0.0172	0.1097	9e-04
5	rs847	131996669	0.88	0.538208189821859	0.86	0.318862054747229	0.136087392827292	0.587230160120654	0.0133	0.0133	0.0161	0.0019	0.1547	0.003	0.0027	0.0675	0.0011	0.0857	0.1473	0.0358	0.0012	0.1048	0.0265	0.004	0.003	0.0014	2e-04	0.0444	0.027	0.0311	0.0826	0.0172	0.1092	9e-04
5	rs2069757	131998413	0.88	0.538208189821859	0.86	0.318862054747229	0.134939067150081	0.577410202199999	0.0133	0.0133	0.0161	0.002	0.1551	0.003	0.0028	0.0674	0.0011	0.0857	0.1472	0.0359	0.0012	0.1048	0.0265	0.004	0.003	0.0014	2e-04	0.0448	0.027	0.0311	0.0818	0.0172	0.1092	9e-04
5	rs2243300	132004086	0.88	0.538208189821859	0.86	0.318862054747229	0.129013768972527	0.575138833138321	0.0131	0.0135	0.0163	0.0021	0.1551	0.0031	0.0029	0.0674	0.0011	0.0861	0.1471	0.0361	0.0012	0.1048	0.0267	0.0041	0.0031	0.0014	3e-04	0.0448	0.0268	0.031	0.0813	0.0171	0.1088	9e-04
5	rs2243248	132008644	0.88	0.538208189821859	0.86	0.318862054747229	0.122429881675441	0.492281857575945	0.0129	0.014	0.0165	0.0032	0.1561	0.0035	0.0036	0.0679	0.0012	0.0873	0.1457	0.0368	0.0011	0.1045	0.0279	0.0049	0.0038	0.0015	4e-04	0.0436	0.0259	0.0305	0.0782	0.0174	0.107	7e-04
5	rs2243250	132009154	0.89	0.491600132839596	0.86	0.318862054747229	0.12691515314992	0.484245493300183	0.0128	0.0141	0.0165	0.0033	0.1561	0.0035	0.0037	0.0679	0.0012	0.0876	0.1456	0.0369	0.0011	0.1045	0.028	0.0049	0.0039	0.0015	4e-04	0.0435	0.0259	0.0305	0.0779	0.0174	0.1068	6e-04
5	rs11242122	132024708	0.88	0.538208189821859	0.86	0.318862054747229	0.112612520011513	0.393835344808944	0.0128	0.0143	0.0164	0.0034	0.1563	0.0036	0.0038	0.0679	0.0012	0.0882	0.1454	0.0371	0.0011	0.1046	0.028	0.005	0.0039	0.0015	4e-04	0.043	0.0259	0.0307	0.0772	0.0172	0.1063	6e-04
5	rs1468216	132036252	0.88	0.538208189821859	0.86	0.318862054747229	0.0921810666927822	0.352165307470376	0.0128	0.0145	0.0162	0.0035	0.1563	0.0036	0.0038	0.068	0.0012	0.0897	0.1453	0.0357	0.0011	0.1047	0.0281	0.005	0.0038	0.0014	4e-04	0.0427	0.0261	0.031	0.077	0.0172	0.1063	6e-04
5	rs3798130	132042146	0.88	0.538208189821859	0.86	0.318862054747229	0.092524086539792	0.352414604488849	0.0128	0.0145	0.0162	0.0035	0.1563	0.0036	0.0038	0.068	0.0012	0.0897	0.1453	0.0357	0.0011	0.1047	0.0281	0.005	0.0038	0.0014	4e-04	0.0427	0.0261	0.031	0.077	0.0172	0.1063	6e-04
5	rs17691077	132043351	0.88	0.538208189821859	0.86	0.318862054747229	0.0930401251321128	0.354036265305706	0.0128	0.0144	0.0162	0.0035	0.1563	0.0036	0.0038	0.068	0.0012	0.0897	0.1453	0.0357	0.0011	0.1047	0.0281	0.005	0.0038	0.0014	4e-04	0.0427	0.0261	0.031	0.077	0.0172	0.1063	6e-04
5	rs2897442	132049027	0.88	0.538208189821859	0.86	0.318862054747229	0.0929909005598602	0.352788644729555	0.0127	0.0144	0.0162	0.0035	0.1563	0.0036	0.0038	0.0681	0.0012	0.0897	0.1452	0.0357	0.0011	0.1048	0.0281	0.005	0.0038	0.0015	4e-04	0.0427	0.0261	0.031	0.077	0.0172	0.1062	6e-04
5	rs3798129	132063560	0.88	0.538208189821859	0.86	0.318862054747229	0.0866840835960791	0.326031815698004	0.0127	0.0144	0.0162	0.0035	0.1561	0.0037	0.0039	0.068	0.0012	0.0898	0.1452	0.0358	0.0011	0.1047	0.0281	0.0051	0.0039	0.0015	4e-04	0.0426	0.026	0.031	0.0768	0.0173	0.1061	6e-04
5	rs114065788	132073817	0.88	0.538208189821859	0.86	0.318862054747229	0.0852092921887306	0.330061135992204	0.0126	0.0145	0.0162	0.0036	0.1559	0.0037	0.0038	0.0679	0.0012	0.0902	0.1455	0.0359	0.0011	0.1047	0.0282	0.0052	0.0039	0.0014	5e-04	0.0423	0.0258	0.031	0.0767	0.0173	0.1061	5e-04
5	rs7717322	132074890	0.89	0.491600132839596	0.86	0.318862054747229	0.0854423105093658	0.331407455090341	0.0126	0.0145	0.0162	0.0036	0.1559	0.0037	0.0038	0.0679	0.0012	0.0902	0.1455	0.0359	0.0011	0.1047	0.0282	0.0052	0.0039	0.0014	5e-04	0.0422	0.0258	0.031	0.0766	0.0173	0.1061	5e-04
5	rs114375386	132094410	0.89	0.491600132839596	0.86	0.318862054747229	0.077307778724951	0.317533115843343	0.0125	0.0146	0.0161	0.0036	0.1561	0.0038	0.0039	0.0678	0.0012	0.0904	0.1454	0.0359	0.0012	0.1045	0.0281	0.0053	0.004	0.0015	5e-04	0.0422	0.0259	0.031	0.0766	0.0172	0.1056	6e-04
5	rs30507	132099999	0.89	0.491600132839596	0.86	0.318862054747229	0.0748614567741514	0.30814180745791	0.0125	0.0146	0.0161	0.0036	0.1561	0.0038	0.0039	0.0677	0.0013	0.0904	0.1454	0.0359	0.0012	0.1045	0.0281	0.0053	0.004	0.0015	6e-04	0.0422	0.0259	0.031	0.0765	0.0172	0.1055	6e-04
5	rs392916	132106561	0.89	0.491600132839596	0.86	0.318862054747229	0.0748186159499828	0.294095902778297	0.0125	0.0147	0.0161	0.0037	0.1561	0.0038	0.0039	0.0677	0.0013	0.0904	0.1454	0.0359	0.0012	0.1044	0.0281	0.0053	0.004	0.0015	6e-04	0.0422	0.0258	0.0309	0.0765	0.0172	0.1056	7e-04
5	rs30522	132111318	0.89	0.491600132839596	0.87	0.283849475516541	0.0750115245830026	0.292796633443496	0.0125	0.0147	0.0161	0.0037	0.1561	0.0038	0.0039	0.0677	0.0013	0.0904	0.1454	0.0359	0.0012	0.1044	0.0281	0.0054	0.004	0.0015	6e-04	0.0422	0.0258	0.0309	0.0765	0.0172	0.1056	7e-04
5	rs171770	132127821	0.89	0.491600132839596	0.86	0.318862054747229	0.0906232106818197	0.298004120633286	0.0125	0.0147	0.016	0.0037	0.1563	0.0035	0.0039	0.0676	0.0013	0.0906	0.1455	0.036	0.0013	0.1044	0.0283	0.0054	0.0038	0.0015	6e-04	0.0425	0.0258	0.031	0.0763	0.0172	0.1053	7e-04
5	rs256869	132135372	0.89	0.491600132839596	0.86	0.318862054747229	0.0893458029842959	0.269137879817265	0.0126	0.0148	0.016	0.0037	0.1565	0.0035	0.0039	0.0675	0.0013	0.0908	0.1456	0.036	0.0013	0.1042	0.0284	0.0055	0.0039	0.0016	7e-04	0.0425	0.0258	0.031	0.0762	0.0171	0.1047	7e-04
5	rs75196909	132137859	0.89	0.491600132839596	0.86	0.318862054747229	0.0849534403156179	0.289026875031552	0.0126	0.0149	0.0161	0.0037	0.1567	0.0035	0.0039	0.0676	0.0013	0.0908	0.1455	0.0361	0.0014	0.1041	0.0284	0.0055	0.0039	0.0016	7e-04	0.0424	0.0258	0.031	0.0761	0.0171	0.1045	8e-04
5	rs803136	132138324	0.89	0.491600132839596	0.87	0.283849475516541	0.0741353186354625	0.308021951719163	0.0126	0.015	0.0168	0.0036	0.1567	0.0035	0.0039	0.0677	0.0014	0.0909	0.145	0.0362	0.0014	0.1042	0.0283	0.0055	0.0039	0.0015	8e-04	0.0424	0.0257	0.0311	0.0759	0.017	0.1038	8e-04
5	rs62385316	132147306	0.9	0.447749409690379	0.87	0.283849475516541	0.0406791868018438	0.165265487847853	0.0132	0.0176	0.0155	0.0028	0.1528	0.003	0.0031	0.0687	0.0016	0.0953	0.1451	0.0389	0.0024	0.1046	0.027	0.0046	0.0031	0.0021	0.0013	0.042	0.0244	0.0321	0.0767	0.0159	0.1004	0.0011
5	rs72799441	132148586	0.9	0.447749409690379	0.87	0.283849475516541	0.0397595084916204	0.158657391375239	0.0132	0.0176	0.0155	0.0028	0.1528	0.0031	0.003	0.0687	0.0016	0.0954	0.1453	0.0389	0.0024	0.1046	0.027	0.0046	0.0031	0.0021	0.0013	0.042	0.0244	0.0319	0.0767	0.0159	0.1004	0.0011
5	rs72799442	132151798	0.9	0.447749409690379	0.87	0.283849475516541	0.0383590319460993	0.16311716825127	0.0131	0.0176	0.0155	0.0027	0.1527	0.0031	0.0031	0.0687	0.0016	0.0954	0.1452	0.0389	0.0025	0.1046	0.027	0.0046	0.0032	0.0021	0.0013	0.042	0.0244	0.0319	0.0768	0.0159	0.1004	0.0011
5	rs77854678	132174312	0.9	0.447749409690379	0.87	0.283849475516541	0.0360531194634899	0.167423667805137	0.0131	0.0177	0.0156	0.0025	0.1525	0.0031	0.0031	0.0687	0.0016	0.0956	0.1456	0.039	0.0025	0.1045	0.027	0.0046	0.0032	0.0021	0.0013	0.0419	0.0243	0.032	0.077	0.0157	0.1002	0.0011
5	rs254292	132178781	0.9	0.447749409690379	0.87	0.283849475516541	0.035882843350803	0.176654286745598	0.0131	0.0177	0.0156	0.0025	0.1525	0.0031	0.0031	0.0687	0.0016	0.0956	0.1457	0.0391	0.0025	0.1044	0.027	0.0046	0.0033	0.0021	0.0013	0.0419	0.0243	0.032	0.077	0.0157	0.1001	0.0011
5	rs11742089	132178930	0.9	0.447749409690379	0.86	0.318862054747229	0.0356089628941167	0.176253736723342	0.0131	0.0177	0.0156	0.0025	0.1525	0.0031	0.0032	0.0687	0.0016	0.0956	0.1457	0.0391	0.0025	0.1044	0.027	0.0046	0.0033	0.0021	0.0013	0.0419	0.0243	0.032	0.077	0.0157	0.1001	0.0011
5	rs192272570	132179694	0.9	0.447749409690379	0.86	0.318862054747229	0.0353883166059063	0.175053977552171	0.0131	0.0178	0.0156	0.0025	0.1525	0.0031	0.0032	0.0687	0.0016	0.0957	0.1457	0.0391	0.0025	0.1044	0.027	0.0046	0.0033	0.0021	0.0013	0.0419	0.0243	0.032	0.077	0.0157	0.1001	0.0011
5	rs60042615	132193220	0.9	0.447749409690379	0.86	0.318862054747229	0.0343627353754567	0.169394149205701	0.0132	0.0178	0.0156	0.0025	0.1525	0.0031	0.0032	0.0687	0.0016	0.0957	0.1457	0.039	0.0025	0.1044	0.027	0.0046	0.0033	0.0022	0.0014	0.0419	0.0243	0.032	0.077	0.0157	0.1	0.0012
5	rs17516673	132196711	0.9	0.447749409690379	0.87	0.283849475516541	0.0341601329060908	0.1634095378146	0.0131	0.0179	0.0155	0.0025	0.1525	0.0031	0.0032	0.0687	0.0016	0.0957	0.1458	0.039	0.0025	0.1043	0.027	0.0046	0.0033	0.0022	0.0014	0.0419	0.0242	0.032	0.077	0.0156	0.1	0.0012
5	rs114854416	132199060	0.9	0.447749409690379	0.87	0.283849475516541	0.0346171641043692	0.158753877071578	0.0131	0.018	0.0155	0.0025	0.1525	0.0031	0.0032	0.0687	0.0016	0.0957	0.1458	0.0391	0.0025	0.1041	0.0269	0.0046	0.0033	0.0022	0.0014	0.0419	0.0241	0.032	0.077	0.0157	0.1	0.0012
5	rs13183734	132202539	0.9	0.447749409690379	0.87	0.283849475516541	0.0385373526441768	0.179366206051201	0.0131	0.018	0.0155	0.0024	0.1526	0.0031	0.0032	0.0688	0.0016	0.0958	0.1459	0.0392	0.0025	0.1039	0.0269	0.0046	0.0034	0.0022	0.0014	0.0418	0.0239	0.032	0.077	0.0158	0.1	0.0012
5	rs79323607	132203057	0.9	0.447749409690379	0.87	0.283849475516541	0.0392563561504992	0.175153848982638	0.0131	0.018	0.0155	0.0024	0.1526	0.0031	0.0033	0.0688	0.0016	0.0959	0.1459	0.0392	0.0025	0.1039	0.0269	0.0046	0.0034	0.0022	0.0014	0.0418	0.0239	0.032	0.077	0.0158	0.1	0.0012
5	rs17166297	132203997	0.9	0.447749409690379	0.87	0.283849475516541	0.0402812444830311	0.177556673590992	0.0131	0.018	0.0155	0.0024	0.1526	0.0031	0.0033	0.0688	0.0016	0.0959	0.1459	0.0392	0.0025	0.1038	0.0269	0.0046	0.0034	0.0022	0.0014	0.0418	0.024	0.032	0.077	0.0158	0.1	0.0012
5	rs72799467	132205212	0.9	0.447749409690379	0.87	0.283849475516541	0.0431384816724645	0.218450379223358	0.0131	0.0181	0.0155	0.0024	0.1526	0.0031	0.0033	0.0688	0.0016	0.0959	0.1459	0.0393	0.0025	0.1035	0.0269	0.0046	0.0034	0.0022	0.0014	0.0418	0.0242	0.032	0.0769	0.0159	0.1	0.0012
5	rs24705	132206020	0.9	0.447749409690379	0.87	0.283849475516541	0.0429309875307107	0.220066526812829	0.0131	0.0181	0.0155	0.0024	0.1525	0.0031	0.0033	0.0688	0.0016	0.0959	0.1459	0.0393	0.0025	0.1035	0.0269	0.0046	0.0034	0.0022	0.0014	0.0419	0.0242	0.032	0.077	0.0159	0.1	0.0012
5	rs79108309	132207452	0.9	0.447749409690379	0.87	0.283849475516541	0.0428274967650503	0.219311838498192	0.0131	0.0181	0.0155	0.0024	0.1526	0.0031	0.0033	0.0688	0.0016	0.0958	0.1458	0.0393	0.0025	0.1035	0.0269	0.0046	0.0034	0.0022	0.0014	0.0419	0.0242	0.032	0.077	0.0159	0.1	0.0012
5	rs803223	132208363	0.9	0.447749409690379	0.87	0.283849475516541	0.0427094306396109	0.219311838498192	0.0131	0.0181	0.0155	0.0024	0.1526	0.0031	0.0033	0.0688	0.0016	0.0959	0.1459	0.0393	0.0025	0.1035	0.0269	0.0046	0.0034	0.0022	0.0014	0.0419	0.0242	0.032	0.077	0.0159	0.1	0.0012
5	rs6596092	132221231	0.9	0.447749409690379	0.87	0.283849475516541	0.0456203228859758	0.220714078183654	0.0131	0.0181	0.0155	0.0024	0.1525	0.0031	0.0033	0.0688	0.0016	0.0959	0.1458	0.0393	0.0024	0.1033	0.0269	0.0046	0.0034	0.0022	0.0014	0.0419	0.0244	0.032	0.077	0.0159	0.1	0.0012
5	rs56398801	132227750	0.9	0.447749409690379	0.87	0.283849475516541	0.0448841258964766	0.219635172294957	0.0131	0.0181	0.0155	0.0024	0.1525	0.0032	0.0033	0.0688	0.0016	0.0959	0.1458	0.0393	0.0025	0.1033	0.0269	0.0046	0.0034	0.0022	0.0014	0.0418	0.0243	0.032	0.077	0.0159	0.1	0.0012
5	rs2023896	132231439	0.9	0.447749409690379	0.87	0.283849475516541	0.0444281341135082	0.218665639742481	0.0131	0.0181	0.0155	0.0024	0.1525	0.0032	0.0033	0.0688	0.0016	0.0959	0.1458	0.0393	0.0026	0.1033	0.0269	0.0046	0.0034	0.0022	0.0014	0.0418	0.0243	0.032	0.077	0.0159	0.1	0.0012
5	rs77554816	132233567	0.9	0.447749409690379	0.87	0.283849475516541	0.0440053996748674	0.217267691610937	0.0131	0.0181	0.0155	0.0024	0.1525	0.0032	0.0033	0.0687	0.0016	0.0959	0.1458	0.0393	0.0026	0.1033	0.0269	0.0046	0.0034	0.0022	0.0014	0.0418	0.0243	0.032	0.0769	0.0159	0.0999	0.0012
5	rs6862459	132235826	0.9	0.447749409690379	0.87	0.283849475516541	0.0438250706380902	0.218988660934331	0.0131	0.0181	0.0155	0.0024	0.1525	0.0032	0.0033	0.0687	0.0016	0.0959	0.1458	0.0393	0.0026	0.1033	0.0269	0.0046	0.0034	0.0022	0.0014	0.0418	0.0243	0.032	0.0769	0.0159	0.0999	0.0012
5	rs11743275	132246516	0.9	0.447749409690379	0.88	0.251609301083599	0.0447317761566623	0.22864215522869	0.0132	0.0181	0.0155	0.0024	0.1526	0.0031	0.0032	0.0687	0.0017	0.0958	0.1458	0.0393	0.0027	0.1031	0.0269	0.0045	0.0034	0.0022	0.0015	0.0418	0.0243	0.0321	0.0772	0.0159	0.0999	0.0013
5	rs4705873	132267167	0.9	0.447749409690379	0.88	0.251609301083599	0.0461467348336353	0.226352149273201	0.0133	0.018	0.0155	0.0023	0.1527	0.0031	0.0032	0.0686	0.0017	0.0958	0.1457	0.0393	0.0028	0.1031	0.0268	0.0045	0.0034	0.0023	0.0016	0.0418	0.0243	0.0321	0.0773	0.0159	0.0999	0.0013
5	rs41298948	132272486	0.9	0.447749409690379	0.88	0.251609301083599	0.046100121573833	0.218558000785268	0.0133	0.018	0.0155	0.0023	0.1527	0.0031	0.0031	0.0686	0.0017	0.0958	0.1457	0.0393	0.0028	0.1031	0.0268	0.0045	0.0034	0.0023	0.0016	0.0418	0.0243	0.0321	0.0773	0.0159	0.0999	0.0013
5	rs2288386	132273192	0.9	0.447749409690379	0.88	0.251609301083599	0.0451286196718735	0.21759003357919	0.0133	0.018	0.0156	0.0023	0.1528	0.0031	0.0031	0.0686	0.0017	0.0958	0.1457	0.0393	0.0028	0.1032	0.0268	0.0044	0.0034	0.0023	0.0016	0.0418	0.0243	0.0321	0.0774	0.0159	0.0999	0.0013
5	rs77082684	132288737	0.9	0.447749409690379	0.88	0.251609301083599	0.0445039125464453	0.209260572369943	0.0133	0.018	0.0156	0.0023	0.1528	0.0031	0.0031	0.0686	0.0017	0.0957	0.1457	0.0393	0.0028	0.1032	0.0268	0.0044	0.0034	0.0023	0.0016	0.0418	0.0243	0.0321	0.0774	0.0159	0.0999	0.0013
5	rs7713754	132295316	0.9	0.447749409690379	0.89	0.222038712392691	0.0443070716104808	0.208942361440764	0.0133	0.018	0.0156	0.0023	0.1528	0.0031	0.0031	0.0686	0.0017	0.0957	0.1457	0.0392	0.0028	0.1032	0.0268	0.0045	0.0034	0.0023	0.0016	0.0418	0.0243	0.0321	0.0774	0.0159	0.0999	0.0013
5	rs77175557	132301987	0.9	0.447749409690379	0.89	0.222038712392691	0.0422979526808622	0.196139671571806	0.0133	0.018	0.0156	0.0023	0.1528	0.0031	0.0031	0.0686	0.0017	0.0957	0.1457	0.0392	0.0028	0.1032	0.0268	0.0045	0.0034	0.0023	0.0016	0.0418	0.0242	0.0321	0.0774	0.0159	0.0999	0.0013
5	rs10479016	132311584	0.9	0.447749409690379	0.89	0.222038712392691	0.0363425552563597	0.183816025136893	0.0132	0.0181	0.0156	0.0023	0.1528	0.0031	0.0031	0.0686	0.0017	0.0957	0.1456	0.0392	0.0028	0.1031	0.0268	0.0045	0.0034	0.0022	0.0016	0.0418	0.0243	0.0321	0.0774	0.0159	0.0998	0.0013
5	rs12332674	132322852	0.9	0.447749409690379	0.89	0.222038712392691	0.0173373300386761	0.151480743441866	0.0132	0.0187	0.0155	0.0023	0.1525	0.0031	0.0032	0.0684	0.0014	0.0958	0.147	0.037	0.0028	0.103	0.0269	0.0046	0.0035	0.0022	0.0016	0.0419	0.0245	0.0321	0.0773	0.0161	0.0995	0.0017
5	rs73273010	132323460	0.9	0.447749409690379	0.89	0.222038712392691	0.0192620270568902	0.188712817630702	0.0132	0.019	0.0156	0.0023	0.1516	0.0031	0.0032	0.0673	0.0015	0.0959	0.1453	0.0369	0.0029	0.1024	0.027	0.0046	0.0035	0.0022	0.0017	0.043	0.0248	0.0321	0.0797	0.0162	0.099	0.0018
5	rs60813019	132323669	0.9	0.447749409690379	0.89	0.222038712392691	0.0190862179279808	0.191280562706626	0.0132	0.0191	0.0157	0.0023	0.1516	0.0031	0.0032	0.0671	0.0015	0.0959	0.1453	0.0369	0.0028	0.1023	0.027	0.0046	0.0035	0.0021	0.0016	0.0432	0.0249	0.0322	0.0797	0.0162	0.0988	0.0018
5	rs17691616	132328978	0.92	0.368072033098782	0.89	0.222038712392691	0.0141490216991439	0.237433968677813	0.0131	0.0211	0.0155	0.0024	0.152	0.0029	0.0035	0.0666	0.0012	0.0967	0.1426	0.0364	0.0022	0.1023	0.0265	0.0047	0.0038	0.0016	0.0014	0.045	0.0262	0.0322	0.081	0.0162	0.0972	0.0014
5	rs7721953	132330053	0.92	0.368072033098782	0.91	0.170469891558667	0.0148512812521799	0.234014448019754	0.0131	0.0215	0.0155	0.0024	0.1521	0.0028	0.0035	0.0664	0.0012	0.0969	0.1421	0.0364	0.0021	0.1024	0.0264	0.0047	0.0038	0.0015	0.0014	0.0454	0.0264	0.0322	0.0812	0.0162	0.097	0.0013
5	rs72801433	132360653	0.92	0.368072033098782	0.91	0.170469891558667	0.013942568211414	0.243874340919409	0.0132	0.0215	0.0155	0.0025	0.1522	0.0028	0.0035	0.0667	0.0011	0.0967	0.1425	0.0363	0.0021	0.102	0.0262	0.0047	0.0038	0.0015	0.0014	0.0453	0.0264	0.0322	0.0817	0.0162	0.0966	0.0013
5	rs78831798	132360867	0.92	0.368072033098782	0.91	0.170469891558667	0.0139293258768497	0.243874340919409	0.0132	0.0215	0.0155	0.0025	0.1522	0.0028	0.0035	0.0667	0.0011	0.0967	0.1425	0.0363	0.0021	0.102	0.0262	0.0047	0.0038	0.0015	0.0014	0.0453	0.0264	0.0322	0.0817	0.0162	0.0966	0.0013
5	rs10078268	132368702	0.92	0.368072033098782	0.91	0.170469891558667	0.0146098199064608	0.243874340919409	0.0132	0.0215	0.0155	0.0025	0.1523	0.0028	0.0035	0.0667	0.0011	0.0967	0.1425	0.0363	0.0021	0.102	0.0262	0.0047	0.0039	0.0015	0.0014	0.0453	0.0264	0.0322	0.0818	0.0162	0.0966	0.0013
5	rs73262563	132380066	0.92	0.368072033098782	0.91	0.170469891558667	0.014671630363291	0.235667061808882	0.0132	0.0215	0.0155	0.0025	0.1524	0.0028	0.0036	0.0666	0.0011	0.0967	0.1424	0.0362	0.0021	0.102	0.0261	0.0048	0.0039	0.0015	0.0014	0.0452	0.0264	0.0322	0.0819	0.0162	0.0964	0.0013
5	rs57079115	132382272	0.92	0.368072033098782	0.91	0.170469891558667	0.0151378755818888	0.242092185144619	0.0132	0.0216	0.0155	0.0025	0.1525	0.0028	0.0036	0.0666	0.0011	0.0967	0.1424	0.0362	0.0021	0.102	0.0261	0.0048	0.0039	0.0015	0.0014	0.0452	0.0264	0.0322	0.0819	0.0162	0.0964	0.0013
5	rs77213250	132385283	0.92	0.368072033098782	0.91	0.170469891558667	0.0152720642072202	0.252057947031788	0.0132	0.0216	0.0155	0.0025	0.1525	0.0028	0.0036	0.0666	0.0011	0.0967	0.1424	0.0362	0.0021	0.102	0.0261	0.0048	0.0039	0.0015	0.0014	0.0452	0.0264	0.0322	0.0819	0.0162	0.0964	0.0013
5	rs7730930	132386684	0.92	0.368072033098782	0.91	0.170469891558667	0.0152154571106576	0.249807351088719	0.0132	0.0216	0.0155	0.0025	0.1526	0.0028	0.0036	0.0666	0.0011	0.0967	0.1424	0.0362	0.0021	0.102	0.0261	0.0048	0.0039	0.0014	0.0014	0.0452	0.0264	0.0322	0.0819	0.0162	0.0964	0.0012
5	rs4382161	132393223	0.92	0.368072033098782	0.91	0.170469891558667	0.0156510215498156	0.223310497914428	0.0131	0.0216	0.0155	0.0025	0.1528	0.0028	0.0036	0.0666	0.0011	0.0967	0.1424	0.0362	0.0021	0.1021	0.0261	0.0048	0.0039	0.0014	0.0014	0.0452	0.0262	0.0322	0.082	0.0162	0.0962	0.0012
5	rs114524818	132393307	0.92	0.368072033098782	0.92	0.14824156235026	0.0156510215498156	0.223093750891437	0.0131	0.0216	0.0155	0.0025	0.1528	0.0028	0.0036	0.0666	0.0011	0.0967	0.1424	0.0362	0.0021	0.1021	0.0261	0.0048	0.0039	0.0014	0.0014	0.0452	0.0262	0.0322	0.082	0.0162	0.0962	0.0012
5	rs61755724	132408967	0.92	0.368072033098782	0.93	0.128223312274834	0.0161251919883978	0.221038087386348	0.0131	0.0216	0.0155	0.0025	0.1528	0.0028	0.0036	0.0666	0.0011	0.0967	0.1424	0.0362	0.0021	0.1021	0.0261	0.0049	0.0039	0.0014	0.0014	0.0452	0.0262	0.0322	0.082	0.0162	0.0962	0.0012
5	rs74492166	132416192	0.92	0.368072033098782	0.93	0.128223312274834	0.0162435146053422	0.226134444403144	0.0131	0.0216	0.0155	0.0025	0.1529	0.0028	0.0036	0.0666	0.0011	0.0967	0.1424	0.0362	0.0021	0.1021	0.0261	0.0049	0.0039	0.0014	0.0014	0.0452	0.0262	0.0322	0.082	0.0162	0.0962	0.0012
5	rs62375239	132422129	0.92	0.368072033098782	0.94	0.110289943288055	0.0166324751736657	0.233794382761403	0.0131	0.0217	0.0155	0.0025	0.1529	0.0028	0.0036	0.0666	0.0011	0.0966	0.1425	0.0362	0.0021	0.1021	0.0261	0.0049	0.0039	0.0014	0.0014	0.0452	0.0262	0.0322	0.082	0.0162	0.0962	0.0012
5	rs4616886	132423764	0.92	0.368072033098782	0.95	0.0943132253134139	0.0173996392080053	0.240203226171442	0.0131	0.0217	0.0155	0.0025	0.1529	0.0028	0.0036	0.0666	0.0011	0.0966	0.1424	0.0362	0.002	0.1021	0.0261	0.0049	0.0039	0.0014	0.0014	0.0452	0.0262	0.0322	0.0821	0.0162	0.0962	0.0012
5	rs11749966	132424046	0.92	0.368072033098782	0.95	0.0943132253134139	0.0174542941327211	0.239426796864417	0.0131	0.0217	0.0155	0.0025	0.1529	0.0028	0.0036	0.0666	0.0011	0.0966	0.1424	0.0362	0.002	0.1021	0.0261	0.0049	0.0039	0.0014	0.0014	0.0453	0.0262	0.0322	0.0821	0.0162	0.0962	0.0012
5	rs116050009	132424720	0.92	0.368072033098782	0.95	0.0943132253134139	0.0274748605048625	0.251494699700036	0.0131	0.0217	0.0157	0.0025	0.1537	0.0028	0.0028	0.0666	0.0011	0.0966	0.1424	0.0362	0.002	0.1026	0.026	0.0049	0.0031	0.0014	0.0013	0.0452	0.0262	0.0324	0.0822	0.0162	0.0962	0.0012
5	rs78035060	132431960	0.92	0.368072033098782	0.95	0.0943132253134139	0.0267020882584208	0.244878633616197	0.0131	0.0217	0.0157	0.0025	0.1537	0.0027	0.0028	0.0667	0.0011	0.0966	0.1423	0.0362	0.002	0.1027	0.0261	0.0049	0.0031	0.0014	0.0013	0.0452	0.0262	0.0324	0.0822	0.0162	0.0961	0.0012
5	rs72801465	132432075	0.92	0.368072033098782	0.95	0.0943132253134139	0.0268191386215109	0.244990302826352	0.0131	0.0217	0.0157	0.0025	0.1537	0.0027	0.0028	0.0667	0.0011	0.0966	0.1423	0.0362	0.002	0.1027	0.0261	0.0049	0.0031	0.0014	0.0013	0.0452	0.0262	0.0324	0.0822	0.0162	0.0961	0.0012
5	rs72801474	132444128	0.92	0.368072033098782	0.95	0.0943132253134139	0.0264902006265727	0.246219732924627	0.0131	0.0217	0.0156	0.0025	0.1538	0.0027	0.0028	0.0666	0.0011	0.0965	0.1423	0.0362	0.002	0.1028	0.0261	0.0049	0.0031	0.0014	0.0013	0.0452	0.0261	0.0324	0.0822	0.0162	0.096	0.0012
5	rs67346274	132454397	0.92	0.368072033098782	0.95	0.0943132253134139	0.0309011350024531	0.179164834360475	0.0126	0.0225	0.0162	0.0026	0.1567	0.0027	0.0026	0.0647	0.0011	0.0957	0.1435	0.0362	0.0022	0.1057	0.0261	0.0053	0.003	0.0014	0.0014	0.0438	0.0251	0.0322	0.0814	0.0163	0.0937	0.0011
5	rs75237981	132454755	0.92	0.368072033098782	0.95	0.0943132253134139	0.032508147169739	0.179869976297521	0.0126	0.0225	0.0162	0.0026	0.1568	0.0027	0.0026	0.0647	0.0011	0.0957	0.1434	0.0362	0.0022	0.1058	0.0261	0.0053	0.003	0.0014	0.0014	0.0437	0.0251	0.0322	0.0813	0.0164	0.0936	0.0011
5	rs12523584	132463993	0.92	0.368072033098782	0.95	0.0943132253134139	0.0412235588801556	0.156347993447435	0.0125	0.0228	0.0163	0.0026	0.1573	0.0027	0.0026	0.0647	0.0011	0.0956	0.1433	0.0363	0.0023	0.1063	0.0261	0.0054	0.003	0.0014	0.0014	0.0435	0.025	0.032	0.0809	0.0165	0.0934	0.001
5	rs6882189	132464303	0.92	0.368072033098782	0.95	0.0943132253134139	0.0435256439607496	0.157308779897678	0.0125	0.0228	0.0163	0.0026	0.1574	0.0027	0.0025	0.0647	0.0011	0.0957	0.1434	0.0363	0.0023	0.1062	0.0261	0.0054	0.0029	0.0014	0.0014	0.0435	0.025	0.032	0.0809	0.0165	0.0934	0.001
5	rs68159341	132467620	0.92	0.368072033098782	0.95	0.0943132253134139	0.0425033509464821	0.151955488423524	0.0125	0.0229	0.0163	0.0026	0.1572	0.0027	0.0025	0.0647	0.0011	0.0954	0.1434	0.0363	0.0023	0.1063	0.0261	0.0054	0.0029	0.0014	0.0014	0.0436	0.025	0.0319	0.0811	0.0165	0.0934	0.001
5	rs62374474	132474641	0.92	0.368072033098782	0.95	0.0943132253134139	0.0387714033826267	0.15300179864157	0.0122	0.0233	0.0159	0.0025	0.1567	0.0028	0.0025	0.0652	0.001	0.0954	0.1434	0.0368	0.0024	0.1078	0.0267	0.0052	0.003	0.0013	0.0015	0.0427	0.0247	0.0316	0.0799	0.0165	0.0937	0.0011
5	rs10051096	132475314	0.92	0.368072033098782	0.95	0.0943132253134139	0.0386886855759754	0.136209492044999	0.0121	0.0236	0.0159	0.0025	0.1566	0.0028	0.0025	0.0653	0.001	0.0954	0.1435	0.0369	0.0024	0.108	0.0268	0.0052	0.003	0.0013	0.0015	0.0425	0.0247	0.0316	0.0796	0.0165	0.0936	0.0011
5	rs72801485	132477228	0.92	0.368072033098782	0.96	0.0801626552665664	0.0510375912959702	0.11927481260078	0.0122	0.0239	0.0156	0.0024	0.1567	0.0028	0.0024	0.0651	9e-04	0.0958	0.1434	0.0367	0.0024	0.1084	0.0269	0.0052	0.0029	0.0013	0.0016	0.0422	0.0247	0.0316	0.0795	0.0163	0.094	0.0011
5	rs79033911	132477498	0.92	0.368072033098782	0.96	0.0801626552665664	0.100895265438441	0.112144554967232	0.0122	0.0238	0.0155	0.0024	0.1568	0.0028	0.0024	0.065	9e-04	0.0957	0.1432	0.0366	0.0024	0.1083	0.027	0.0052	0.0029	0.0013	0.0016	0.0422	0.0247	0.0315	0.0794	0.0163	0.094	0.0018
5	rs6877017	132484531	0.92	0.368072033098782	0.96	0.0801626552665664	0.106479890880361	0.112654380909882	0.0122	0.0239	0.0154	0.0024	0.1568	0.0028	0.0024	0.0649	9e-04	0.0958	0.1432	0.0366	0.0024	0.1082	0.0271	0.0052	0.0028	0.0013	0.0016	0.0421	0.0247	0.0316	0.0793	0.0162	0.094	0.0018
5	rs12186846	132487330	0.92	0.368072033098782	0.96	0.0801626552665664	0.120310614468174	0.111635612519984	0.0121	0.024	0.0153	0.0023	0.1568	0.0028	0.0024	0.0649	8e-04	0.096	0.1432	0.0365	0.0024	0.1082	0.0272	0.0053	0.0028	0.0013	0.0016	0.0421	0.0248	0.0318	0.0792	0.016	0.0941	0.0018
5	rs116155240	132488728	0.92	0.368072033098782	0.97	0.0677063307338505	0.119993229764642	0.105846842146596	0.0121	0.024	0.0153	0.0023	0.1568	0.0028	0.0025	0.0649	8e-04	0.096	0.1432	0.0365	0.0024	0.1083	0.0272	0.0053	0.0028	0.0013	0.0016	0.042	0.0249	0.0318	0.0792	0.016	0.0941	0.0018
5	rs4358577	132490991	0.92	0.368072033098782	0.97	0.0677063307338505	0.121905224938438	0.108265370041192	0.0121	0.024	0.0153	0.0023	0.1568	0.0028	0.0025	0.0649	8e-04	0.096	0.1433	0.0365	0.0024	0.1083	0.0272	0.0053	0.0028	0.0013	0.0016	0.042	0.0249	0.0318	0.0792	0.016	0.0942	0.0018
5	rs6875912	132494674	0.92	0.368072033098782	0.97	0.0677063307338505	0.116309361910195	0.118580322134213	0.0121	0.0241	0.0152	0.0023	0.1563	0.0029	0.0026	0.0649	9e-04	0.0966	0.1432	0.0364	0.0024	0.1084	0.0272	0.0054	0.003	0.0013	0.0015	0.0419	0.0249	0.0319	0.0792	0.0158	0.094	0.0019
5	rs12188310	132499332	0.92	0.368072033098782	0.98	0.0568119256469769	0.149533410935599	0.0933630123974988	0.012	0.0242	0.015	0.0024	0.1555	0.0029	0.0027	0.0647	9e-04	0.0972	0.1431	0.0362	0.0023	0.1093	0.0277	0.0056	0.0032	0.0012	0.0012	0.0416	0.0247	0.0318	0.079	0.0156	0.0941	0.0019
5	rs7718731	132500078	0.92	0.368072033098782	0.98	0.0568119256469769	0.157319405169206	0.0916301132588253	0.012	0.0242	0.0149	0.0024	0.1556	0.0029	0.0027	0.0647	9e-04	0.0973	0.1431	0.0362	0.0023	0.1094	0.0277	0.0056	0.0032	0.0011	0.0011	0.0414	0.0247	0.0318	0.079	0.0156	0.0942	0.0019
5	rs72801500	132530652	0.92	0.368072033098782	0.98	0.0568119256469769	0.166809648554312	0.0821820760467997	0.012	0.0243	0.0145	0.0024	0.1556	0.003	0.0027	0.0646	9e-04	0.0977	0.1429	0.0361	0.0022	0.1099	0.028	0.0057	0.0033	0.0011	0.001	0.041	0.0247	0.0318	0.079	0.0155	0.0942	0.0019
5	rs62374514	132534614	0.92	0.368072033098782	0.98	0.0568119256469769	0.168358341383208	0.0791252688413024	0.012	0.0243	0.0143	0.0024	0.1558	0.003	0.0028	0.0646	9e-04	0.098	0.1428	0.0361	0.0022	0.1099	0.028	0.0057	0.0033	0.0011	0.001	0.0408	0.0246	0.0318	0.0787	0.0155	0.0945	0.0018
5	rs3749817	132535046	0.92	0.368072033098782	0.98	0.0568119256469769	0.167020342268131	0.077211288840029	0.012	0.0243	0.0142	0.0024	0.1559	0.003	0.0028	0.0646	9e-04	0.098	0.1428	0.0361	0.0022	0.1099	0.028	0.0057	0.0033	0.0011	0.001	0.0408	0.0246	0.0317	0.0786	0.0155	0.0945	0.0018
5	rs3749816	132535659	0.92	0.368072033098782	0.98	0.0568119256469769	0.162041044091798	0.0787557124975163	0.012	0.0243	0.0142	0.0024	0.1559	0.003	0.0028	0.0647	9e-04	0.098	0.1428	0.0361	0.0022	0.1099	0.0281	0.0057	0.0033	0.0011	0.001	0.0408	0.0246	0.0317	0.0786	0.0155	0.0946	0.0018
5	rs77276399	132542953	0.93	0.332112317682009	0.98	0.0568119256469769	0.152047387882491	0.0633450554487495	0.0121	0.0244	0.0142	0.0025	0.1557	0.0031	0.0029	0.0647	0.001	0.0985	0.1424	0.0363	0.0022	0.1098	0.0283	0.0057	0.0035	0.0012	0.001	0.0395	0.0249	0.0315	0.0784	0.0154	0.0945	0.0019
5	rs10038506	132544220	0.93	0.332112317682009	0.98	0.0568119256469769	0.15908894174142	0.0622025491949414	0.0121	0.0245	0.0143	0.0025	0.1558	0.0032	0.003	0.0646	0.0011	0.0987	0.1424	0.0363	0.0022	0.1096	0.0283	0.0058	0.0035	0.0012	0.001	0.0394	0.0249	0.0314	0.0783	0.0154	0.0944	0.002
5	rs114686588	132553397	0.93	0.332112317682009	0.98	0.0568119256469769	0.140644023857973	0.0474529424759865	0.0121	0.0246	0.014	0.0027	0.1563	0.0032	0.0033	0.0648	9e-04	0.0997	0.1416	0.0364	0.0018	0.11	0.028	0.0059	0.0038	0.0013	9e-04	0.0391	0.0248	0.0311	0.0784	0.0153	0.0938	0.0019
5	rs113383727	132554668	0.93	0.332112317682009	0.98	0.0568119256469769	0.139757111759992	0.0441692079154671	0.0121	0.0246	0.014	0.0027	0.1563	0.0032	0.0034	0.0648	9e-04	0.0998	0.1415	0.0364	0.0018	0.1102	0.028	0.0059	0.0039	0.0013	9e-04	0.039	0.0248	0.031	0.0784	0.0152	0.0937	0.0019
5	rs115445115	132556082	0.93	0.332112317682009	0.98	0.0568119256469769	0.136336448819972	0.0420006674665008	0.0121	0.0246	0.014	0.0028	0.1563	0.0032	0.0034	0.0648	9e-04	0.1	0.1413	0.0364	0.0018	0.1103	0.0279	0.0059	0.0039	0.0013	9e-04	0.039	0.0248	0.0309	0.0784	0.0152	0.0936	0.0019
5	rs890818	132558113	0.93	0.332112317682009	0.98	0.0568119256469769	0.134536990086764	0.0450967811091947	0.0121	0.0246	0.0139	0.0028	0.1564	0.0032	0.0035	0.0652	9e-04	0.1002	0.1408	0.0365	0.0018	0.1104	0.0279	0.006	0.004	0.0014	9e-04	0.039	0.0248	0.0308	0.0784	0.0151	0.0934	0.0019
5	rs736324	132558754	0.93	0.332112317682009	0.98	0.0568119256469769	0.132292577032017	0.0374351547775901	0.0121	0.0246	0.0139	0.0028	0.1564	0.0033	0.0036	0.0652	0.001	0.1002	0.1407	0.0365	0.0018	0.1105	0.0279	0.006	0.004	0.0014	9e-04	0.039	0.0248	0.0307	0.0784	0.0151	0.0932	0.0019
5	rs2241583	132561277	0.93	0.332112317682009	0.98	0.0568119256469769	0.109615086565994	0.0442846865317722	0.0131	0.0247	0.0146	0.0028	0.1557	0.0037	0.0037	0.0659	0.0011	0.1005	0.14	0.0374	0.0017	0.1116	0.0271	0.0061	0.0043	0.0016	7e-04	0.0388	0.0248	0.0306	0.0769	0.0152	0.0916	0.0019
5	rs61741674	132561468	0.93	0.332112317682009	0.98	0.0568119256469769	0.0985043873489168	0.0403786316930395	0.0131	0.0247	0.0146	0.0028	0.1556	0.0037	0.0037	0.0661	0.0011	0.1004	0.1397	0.0374	0.0017	0.1118	0.0271	0.0061	0.0043	0.0016	7e-04	0.0388	0.0248	0.0306	0.0767	0.0153	0.0914	0.0019
5	rs10060529	132562755	0.93	0.332112317682009	0.99	0.0473477484867341	0.0640194016586016	0.0511472113061697	0.0136	0.0247	0.0148	0.0029	0.1548	0.004	0.0038	0.0663	0.0012	0.1001	0.1385	0.0377	0.0018	0.1131	0.0271	0.006	0.0044	0.0016	7e-04	0.0381	0.0245	0.0306	0.0766	0.016	0.0907	0.002
5	rs73790241	132563072	0.93	0.332112317682009	0.99	0.0473477484867341	0.0536089457828532	0.0463271606423536	0.0132	0.0248	0.015	0.003	0.1545	0.0041	0.0038	0.0665	0.0012	0.1	0.1383	0.0376	0.0018	0.1135	0.027	0.006	0.0044	0.0016	7e-04	0.0384	0.0244	0.0306	0.0768	0.0161	0.0904	0.0019
5	rs10044922	132568492	0.94	0.298643641979994	0.99	0.0473477484867341	0.00665377102296339	0.0770648527053076	0.0133	0.0248	0.0157	0.0033	0.1538	0.0049	0.0044	0.069	0.0012	0.0981	0.1366	0.0378	0.0015	0.1168	0.0264	0.0056	0.0048	0.0017	7e-04	0.036	0.0245	0.0298	0.0784	0.0165	0.0886	0.0013
5	rs77487003	132568744	0.94	0.298643641979994	0.99	0.0473477484867341	0.00658221392939055	0.0734410917135857	0.0133	0.0248	0.0164	0.0034	0.1555	0.005	0.0044	0.069	0.0012	0.0982	0.1366	0.0377	0.0016	0.1129	0.0265	0.0058	0.0049	0.0016	8e-04	0.036	0.0245	0.0303	0.0786	0.0167	0.0887	0.0013
5	rs6596115	132570127	0.94	0.298643641979994	0.99	0.0473477484867341	0.00564148127538919	0.0702414383832952	0.0133	0.0248	0.0164	0.0034	0.1556	0.005	0.0044	0.0691	0.0012	0.0981	0.1366	0.0377	0.0016	0.1129	0.0264	0.0057	0.0049	0.0016	8e-04	0.0359	0.0245	0.0304	0.0786	0.0167	0.0886	0.0012
5	rs78406411	132570433	0.94	0.298643641979994	0.99	0.0473477484867341	0.00556204297891334	0.0639534622082735	0.0133	0.0248	0.0164	0.0034	0.1555	0.005	0.0044	0.0691	0.0012	0.0981	0.1366	0.0377	0.0016	0.1129	0.0264	0.0057	0.0049	0.0016	8e-04	0.0359	0.0245	0.0304	0.0785	0.0167	0.0886	0.0012
5	rs7705274	132575672	0.94	0.298643641979994	0.99	0.0473477484867341	0.00428061661934149	0.0953477608535485	0.0133	0.0248	0.0165	0.0035	0.1554	0.005	0.0045	0.0693	0.0012	0.0981	0.1364	0.0377	0.0015	0.1134	0.0262	0.0056	0.005	0.0016	7e-04	0.0356	0.0245	0.0306	0.0787	0.017	0.0883	0.0012
5	rs750257	132576442	0.94	0.298643641979994	0.99	0.0473477484867341	0.00438077013146566	0.083993131630829	0.0134	0.0248	0.0165	0.0035	0.1551	0.0051	0.0045	0.0691	0.0012	0.098	0.1373	0.0377	0.0014	0.1133	0.0262	0.0056	0.005	0.0016	7e-04	0.0356	0.0244	0.0306	0.0788	0.0168	0.0883	0.0012
5	rs750258	132576527	0.94	0.298643641979994	0.99	0.0473477484867341	0.00479112018084223	0.0809089168701184	0.0134	0.0248	0.0163	0.0035	0.1552	0.0051	0.0045	0.0693	0.0012	0.098	0.1372	0.0378	0.0014	0.1134	0.0262	0.0056	0.0051	0.0016	7e-04	0.0356	0.0245	0.0305	0.0787	0.0168	0.0882	0.0012
5	rs17166444	132581687	0.94	0.298643641979994	0.99	0.0473477484867341	0.00419545646451009	0.0986382017012408	0.0135	0.0249	0.0165	0.0036	0.1551	0.0051	0.0045	0.0696	0.0012	0.0978	0.1367	0.0378	0.0014	0.1133	0.0263	0.0056	0.0052	0.0016	7e-04	0.0353	0.0245	0.0306	0.0786	0.0169	0.0883	0.0011
5	rs17681747	132585528	0.96	0.238871757466757	0.99	0.0473477484867341	0.00640775584041741	0.0704529105358112	0.0138	0.025	0.0168	0.0038	0.1549	0.0054	0.0045	0.0708	0.0013	0.0965	0.1353	0.0373	0.0014	0.1132	0.0263	0.0061	0.0053	0.0018	7e-04	0.0341	0.0243	0.0305	0.0787	0.0175	0.0888	0.001
5	rs75507434	132586550	0.96	0.238871757466757	1.01	0.0321931958856115	0.0067871562663565	0.0684894613515642	0.0138	0.025	0.0169	0.0038	0.1549	0.0054	0.0046	0.0709	0.0013	0.0963	0.1353	0.0373	0.0014	0.1132	0.0264	0.0062	0.0052	0.0018	7e-04	0.034	0.0242	0.0305	0.0787	0.0176	0.089	0.001
5	rs890815	132586717	0.96	0.238871757466757	1.01	0.0321931958856115	0.00670688020992249	0.0704529105358112	0.0138	0.025	0.0169	0.0038	0.1549	0.0054	0.0046	0.0709	0.0013	0.0963	0.1353	0.0373	0.0014	0.1133	0.0264	0.0062	0.0052	0.0018	7e-04	0.034	0.0242	0.0305	0.0787	0.0176	0.089	0.001
5	rs9327649	132588357	0.96	0.238871757466757	1	0.0391838568150044	0.00704033020431209	0.0692580629845816	0.0138	0.025	0.0169	0.0038	0.1549	0.0054	0.0046	0.071	0.0013	0.0962	0.1353	0.0373	0.0014	0.1133	0.0264	0.0062	0.0052	0.0018	7e-04	0.0339	0.0242	0.0304	0.0787	0.0176	0.089	0.001
5	rs17166458	132588643	0.96	0.238871757466757	1.01	0.0321931958856115	0.00710375007586515	0.0720117473988008	0.0138	0.025	0.0169	0.0038	0.1549	0.0054	0.0046	0.071	0.0013	0.0961	0.1353	0.0373	0.0014	0.1133	0.0264	0.0062	0.0052	0.0018	7e-04	0.0339	0.0242	0.0304	0.0787	0.0176	0.089	0.001
5	rs17166463	132590360	0.96	0.238871757466757	1.01	0.0321931958856115	0.00774962247583256	0.0700302302099865	0.0137	0.025	0.0168	0.0038	0.155	0.0054	0.0046	0.071	0.0013	0.0962	0.1353	0.0372	0.0014	0.1134	0.0264	0.0062	0.0052	0.0018	7e-04	0.0338	0.0242	0.0304	0.0787	0.0176	0.0889	0.001
5	rs60211024	132599091	0.96	0.238871757466757	1.01	0.0321931958856115	0.0110960868141087	0.0545177874489787	0.0134	0.0252	0.0169	0.0038	0.1552	0.0054	0.0045	0.0708	0.0014	0.0957	0.1356	0.0372	0.0014	0.1141	0.0265	0.0063	0.0052	0.0019	6e-04	0.0334	0.0242	0.03	0.0788	0.0177	0.0891	0.0011
5	rs116277771	132602810	0.96	0.238871757466757	1.01	0.0321931958856115	0.0113495281044286	0.0501665127270502	0.0133	0.0252	0.0169	0.0038	0.1552	0.0054	0.0045	0.0708	0.0014	0.0956	0.1356	0.0371	0.0014	0.1141	0.0265	0.0063	0.0052	0.002	6e-04	0.0333	0.0241	0.03	0.0788	0.0178	0.0891	0.0011
5	rs7711981	132603137	0.96	0.238871757466757	1.01	0.0321931958856115	0.0112815227544142	0.0525091471335297	0.0133	0.0252	0.0169	0.0039	0.1552	0.0054	0.0045	0.0708	0.0014	0.0956	0.1356	0.0371	0.0014	0.1142	0.0265	0.0063	0.0052	0.002	6e-04	0.0333	0.0241	0.0299	0.0788	0.0178	0.0891	0.0011
5	rs4958112	132609517	0.97	0.212405230483542	1.01	0.0321931958856115	0.0193967654806096	0.0404340865136578	0.0133	0.0257	0.0169	0.004	0.1563	0.0054	0.0046	0.0708	0.0015	0.0952	0.1354	0.0373	0.0015	0.1137	0.0265	0.0065	0.0052	0.0021	7e-04	0.0328	0.024	0.0298	0.0783	0.0177	0.0892	0.0011
5	rs79440349	132612133	0.98	0.188103243221556	1.01	0.0321931958856115	0.0177136475338508	0.0289815871108716	0.0136	0.0257	0.0172	0.0041	0.1558	0.0054	0.0048	0.0701	0.0017	0.0943	0.1358	0.037	0.0016	0.115	0.0268	0.0066	0.0051	0.0022	8e-04	0.032	0.0241	0.0292	0.0787	0.0182	0.0883	0.0011
5	rs4958087	132612643	0.98	0.188103243221556	1.01	0.0321931958856115	0.017729456004951	0.0305727652821174	0.0137	0.0257	0.0172	0.0041	0.1556	0.0054	0.0049	0.07	0.0017	0.0941	0.1359	0.0369	0.0016	0.1153	0.0269	0.0067	0.0051	0.0022	8e-04	0.0318	0.0241	0.0291	0.0788	0.0184	0.088	0.0011
5	rs74678038	132614044	0.99	0.165875049708709	1.01	0.0321931958856115	0.0214827722075563	0.0411022088758644	0.0143	0.0256	0.0175	0.0046	0.1552	0.0054	0.0051	0.0702	0.0018	0.0942	0.1363	0.0364	0.0018	0.1154	0.0267	0.0068	0.0049	0.0024	9e-04	0.0315	0.0242	0.0287	0.0786	0.0185	0.0868	0.0012
5	rs76783838	132618349	1.01	0.127260826833158	1.01	0.0321931958856115	0.0701204107916711	0.0355814236323044	0.0156	0.0255	0.0181	0.0057	0.1538	0.0054	0.0055	0.0707	0.0019	0.0945	0.137	0.0354	0.0021	0.1159	0.0264	0.0072	0.0046	0.0027	0.001	0.0311	0.0244	0.0279	0.0786	0.0186	0.0843	0.0012
5	rs1428145	132619710	1.01	0.127260826833158	1.01	0.0321931958856115	0.0717131275081981	0.041046344365315	0.0156	0.0255	0.0181	0.0057	0.1538	0.0055	0.0055	0.0706	0.0019	0.0945	0.137	0.0354	0.0021	0.1159	0.0264	0.0072	0.0046	0.0027	0.001	0.0311	0.0244	0.028	0.0785	0.0187	0.0842	0.0012
5	rs78158660	132624898	1.01	0.127260826833158	1.01	0.0321931958856115	0.0867076229619077	0.0431930576895719	0.0157	0.0255	0.0182	0.0058	0.1537	0.0054	0.0055	0.0706	0.0019	0.0943	0.1369	0.0354	0.0021	0.1159	0.0268	0.0072	0.0046	0.0027	0.001	0.031	0.0244	0.0281	0.0784	0.0188	0.0841	0.0012
5	rs78173679	132627239	1.01	0.127260826833158	1.01	0.0321931958856115	0.0934838859676665	0.0581108038099986	0.0157	0.0255	0.0183	0.0058	0.1537	0.0054	0.0055	0.0706	0.0019	0.0943	0.1369	0.0353	0.0021	0.1159	0.0269	0.0072	0.0046	0.0027	0.001	0.031	0.0244	0.0281	0.0783	0.0188	0.0841	0.0012
5	rs56264903	132627445	1.01	0.127260826833158	1.02	0.0262527243843747	0.094549374953445	0.0545177874489787	0.0157	0.0254	0.0183	0.0058	0.1537	0.0054	0.0055	0.0706	0.0019	0.0943	0.1369	0.0353	0.0022	0.1159	0.0269	0.0072	0.0046	0.0027	0.001	0.031	0.0244	0.0281	0.0783	0.0188	0.0841	0.0012
5	rs17166496	132628884	1	0.145626599290586	1.02	0.0262527243843747	0.0992460821205112	0.0553430878808383	0.0157	0.0254	0.0183	0.0058	0.1538	0.0054	0.0055	0.0706	0.0019	0.0942	0.137	0.0354	0.0022	0.1159	0.0269	0.0072	0.0045	0.0027	0.001	0.031	0.0243	0.0281	0.0783	0.0189	0.0841	0.0012
5	rs6859098	132636493	1.01	0.127260826833158	1.02	0.0262527243843747	0.118014039786148	0.0612017715002894	0.0158	0.0253	0.0183	0.006	0.1538	0.0054	0.0055	0.0705	0.0019	0.0942	0.1374	0.0353	0.0022	0.1157	0.027	0.0073	0.0045	0.0028	0.001	0.0309	0.0241	0.028	0.0783	0.0189	0.0838	0.0013
5	rs11750486	132643377	1.01	0.127260826833158	1.02	0.0262527243843747	0.131163682041697	0.0664803359567681	0.0159	0.0253	0.0184	0.0061	0.1538	0.0054	0.0055	0.0705	0.0019	0.0942	0.1379	0.0352	0.0022	0.1156	0.0271	0.0073	0.0046	0.0028	0.0011	0.0309	0.0238	0.0279	0.0783	0.0189	0.0836	0.0013
5	rs13156095	132646702	1.01	0.127260826833158	1.02	0.0262527243843747	0.185609075706952	0.0598122729134044	0.016	0.0251	0.0186	0.0063	0.1532	0.0054	0.0054	0.0704	0.002	0.0938	0.1393	0.035	0.0024	0.1151	0.0272	0.0073	0.0045	0.0029	0.0011	0.0306	0.0229	0.0276	0.0789	0.0188	0.0837	0.0014
5	rs10053556	132647506	1.01	0.127260826833158	1.02	0.0262527243843747	0.326329328751516	0.0485906013625322	0.0162	0.0251	0.0187	0.0067	0.1529	0.0048	0.0054	0.0699	0.002	0.0932	0.1406	0.0348	0.0025	0.1157	0.0273	0.0073	0.0045	0.0028	0.0011	0.0306	0.0222	0.0276	0.0793	0.0187	0.0838	0.0015
5	rs2278232	132648331	1.01	0.127260826833158	1.02	0.0262527243843747	0.290951370359986	0.0392767337028858	0.0163	0.0251	0.0188	0.0067	0.153	0.0047	0.0053	0.0702	0.002	0.0931	0.1411	0.0336	0.0025	0.116	0.0273	0.0073	0.0045	0.0027	0.0012	0.0306	0.0221	0.0276	0.0794	0.0186	0.084	0.0015
5	rs10515457	132650871	1.01	0.127260826833158	1.03	0.0212444876357053	0.270141322395751	0.0403786316930395	0.0164	0.025	0.0189	0.0066	0.1528	0.0046	0.0053	0.0704	0.002	0.0927	0.1416	0.0335	0.0026	0.1162	0.0272	0.0072	0.0044	0.0027	0.0012	0.0306	0.022	0.0276	0.0795	0.0186	0.0839	0.0015
5	rs17683306	132652281	1.02	0.110678017971113	1.03	0.0212444876357053	0.238183144732527	0.0453883993183297	0.0164	0.0249	0.0192	0.0066	0.1525	0.0046	0.0053	0.0704	0.0019	0.0925	0.1421	0.0334	0.0026	0.1163	0.0271	0.0072	0.0044	0.0027	0.0012	0.0306	0.022	0.0278	0.0796	0.0186	0.0837	0.0015
5	rs17166565	132656337	1.02	0.110678017971113	1.03	0.0212444876357053	0.21095380913902	0.0407118733980016	0.0164	0.0247	0.0199	0.0067	0.1516	0.0046	0.0053	0.0706	0.0019	0.0919	0.1437	0.033	0.0028	0.1169	0.0269	0.0071	0.0044	0.0027	0.0012	0.0305	0.0219	0.028	0.08	0.0184	0.0825	0.0016
5	rs6859252	132657703	1.02	0.110678017971113	1.03	0.0212444876357053	0.204661787163522	0.0430218046720096	0.0165	0.0247	0.0201	0.0067	0.1515	0.0046	0.0053	0.0706	0.0019	0.0918	0.1438	0.033	0.0028	0.117	0.0268	0.007	0.0044	0.0027	0.0013	0.0305	0.022	0.028	0.08	0.0184	0.0823	0.0016
5	rs62374556	132658628	1.02	0.110678017971113	1.03	0.0212444876357053	0.195540948903376	0.0443424760554932	0.0165	0.0246	0.0201	0.0067	0.1516	0.0046	0.0053	0.0708	0.0019	0.0918	0.1441	0.033	0.0028	0.1168	0.0266	0.007	0.0044	0.0027	0.0013	0.0304	0.022	0.028	0.08	0.0184	0.0822	0.0016
5	rs6872323	132663783	1.02	0.110678017971113	1.03	0.0212444876357053	0.178081033205242	0.0375423738205009	0.0165	0.0245	0.0206	0.0067	0.1517	0.0046	0.0052	0.0718	0.0018	0.0922	0.1456	0.0329	0.0029	0.1159	0.0256	0.0068	0.0045	0.0028	0.0013	0.0299	0.0219	0.0279	0.08	0.0183	0.0817	0.0017
5	rs62375982	132665540	1.03	0.0957762513390589	1.03	0.0212444876357053	0.183784476443665	0.0350596779307638	0.0168	0.0239	0.0211	0.0068	0.1534	0.0045	0.0049	0.0722	0.0017	0.0913	0.1468	0.0326	0.003	0.1163	0.0249	0.0065	0.0046	0.0029	0.0013	0.0295	0.0215	0.028	0.0803	0.0181	0.0807	0.0016
5	rs116559948	132665549	1.03	0.0957762513390589	1.03	0.0212444876357053	0.17917683165397	0.0290768923996497	0.0168	0.0239	0.0211	0.0068	0.1534	0.0045	0.0049	0.0721	0.0017	0.0913	0.1468	0.0326	0.003	0.1162	0.0249	0.0065	0.0046	0.0029	0.0013	0.0295	0.0216	0.028	0.0803	0.0181	0.0807	0.0016
5	rs74449712	132665810	1.04	0.0824519171540817	1.02	0.0262527243843747	0.182709493882746	0.0328564964502637	0.0171	0.0238	0.0212	0.0068	0.1538	0.0044	0.0048	0.072	0.0017	0.0911	0.1475	0.0324	0.003	0.1162	0.025	0.0063	0.0046	0.0029	0.0013	0.0294	0.0214	0.028	0.0804	0.0181	0.0804	0.0016
5	rs12516323	132667669	1.05	0.0706003084525404	1.02	0.0262527243843747	0.362543398434897	0.0151107951997655	0.0187	0.0225	0.0217	0.0072	0.1563	0.0042	0.004	0.0707	0.0016	0.0892	0.1516	0.0314	0.0031	0.1162	0.0253	0.0055	0.0048	0.0031	0.0012	0.0289	0.0206	0.0278	0.0814	0.0182	0.0783	0.0014
5	rs10041182	132667971	1.05	0.0706003084525404	1.02	0.0262527243843747	0.385867218326598	0.0147307662903127	0.0188	0.0225	0.0217	0.0072	0.1565	0.0042	0.004	0.0706	0.0015	0.0891	0.1518	0.0313	0.0031	0.1162	0.0254	0.0054	0.0048	0.0031	0.0012	0.0288	0.0205	0.0278	0.0815	0.0182	0.0782	0.0014
5	rs17627493	132668569	1.05	0.0706003084525404	1.02	0.0262527243843747	0.382876739535801	0.0135866749403153	0.019	0.0224	0.0218	0.0072	0.1566	0.0042	0.004	0.0706	0.0015	0.089	0.152	0.0312	0.0031	0.1162	0.0254	0.0054	0.0048	0.0031	0.0012	0.0288	0.0205	0.0277	0.0816	0.0182	0.078	0.0014
5	rs113655944	132669228	1.05	0.0706003084525404	1.02	0.0262527243843747	0.382158571038061	0.0137188720866614	0.019	0.0224	0.0218	0.0072	0.1567	0.0042	0.004	0.0706	0.0015	0.089	0.152	0.0312	0.0031	0.1162	0.0254	0.0054	0.0048	0.0031	0.0012	0.0288	0.0205	0.0277	0.0816	0.0182	0.078	0.0014
5	rs17166584	132669374	1.05	0.0706003084525404	1.02	0.0262527243843747	0.385312536504908	0.0139183705268933	0.019	0.0224	0.0218	0.0072	0.1567	0.0042	0.004	0.0705	0.0015	0.089	0.152	0.0312	0.0031	0.1162	0.0254	0.0056	0.0048	0.0031	0.0012	0.0288	0.0204	0.0277	0.0816	0.0182	0.0779	0.0014
5	rs115627102	132673210	1.05	0.0706003084525404	1.02	0.0262527243843747	0.378193414856884	0.0140186605367931	0.019	0.0223	0.0218	0.0072	0.1567	0.0042	0.004	0.0705	0.0015	0.0889	0.1522	0.0312	0.0031	0.1162	0.0254	0.0056	0.0048	0.0031	0.0012	0.0288	0.0205	0.0277	0.0816	0.0182	0.0779	0.0014
5	rs10064340	132675332	1.05	0.0706003084525404	1.02	0.0262527243843747	0.374631814912959	0.0135866749403153	0.019	0.0223	0.0218	0.0072	0.1567	0.0042	0.004	0.0705	0.0015	0.0888	0.1522	0.0312	0.0031	0.1163	0.0254	0.0056	0.0048	0.0031	0.0012	0.0288	0.0205	0.0277	0.0816	0.0182	0.0779	0.0014
5	rs79820638	132675422	1.05	0.0706003084525404	1.02	0.0262527243843747	0.374413199795184	0.0135537259480222	0.019	0.0223	0.0218	0.0072	0.1567	0.0042	0.004	0.0705	0.0015	0.0888	0.1522	0.0312	0.0031	0.1163	0.0254	0.0056	0.0048	0.0031	0.0012	0.0288	0.0205	0.0277	0.0816	0.0182	0.0779	0.0014
5	rs4958117	132677129	1.05	0.0706003084525404	1.02	0.0262527243843747	0.374140022302489	0.0166424460716305	0.0191	0.0223	0.0219	0.0072	0.1568	0.0042	0.004	0.0705	0.0015	0.0887	0.1524	0.0312	0.0031	0.1163	0.0254	0.0056	0.0048	0.0031	0.0012	0.0288	0.0205	0.0276	0.0817	0.0182	0.0779	0.0014
5	rs116068843	132683468	1.05	0.0706003084525404	1.02	0.0262527243843747	0.366856744336668	0.015320113143656	0.0191	0.0224	0.0219	0.0072	0.1571	0.0042	0.004	0.0703	0.0015	0.0886	0.1524	0.0312	0.0031	0.1162	0.0254	0.0056	0.0048	0.0031	0.0012	0.0288	0.0205	0.0276	0.0817	0.0182	0.0779	0.0013
5	rs17628071	132690144	1.05	0.0706003084525404	1.02	0.0262527243843747	0.36152281845132	0.0146279588085182	0.0191	0.0224	0.0219	0.0072	0.1573	0.0043	0.004	0.0702	0.0015	0.0885	0.1524	0.0311	0.0031	0.1162	0.0254	0.0056	0.0049	0.0031	0.0012	0.0288	0.0205	0.0276	0.0817	0.0181	0.078	0.0013
5	rs4958088	132692816	1.05	0.0706003084525404	1.02	0.0262527243843747	0.356655242476767	0.014389471215518	0.0192	0.0223	0.0219	0.0072	0.1574	0.0043	0.004	0.0702	0.0015	0.0885	0.1524	0.0311	0.0031	0.1162	0.0254	0.0056	0.0049	0.0031	0.0012	0.0288	0.0205	0.0276	0.0817	0.0181	0.078	0.0013
5	rs17628294	132696831	1.05	0.0706003084525404	1.01	0.0321931958856115	0.351345373137778	0.01361966405766	0.0192	0.0221	0.0219	0.0072	0.1574	0.0043	0.004	0.0701	0.0015	0.0886	0.1525	0.0311	0.0031	0.1162	0.0254	0.0056	0.0049	0.0031	0.0012	0.0288	0.0205	0.0276	0.0817	0.0181	0.0781	0.0013
5	rs115761705	132698567	1.05	0.0706003084525404	1.01	0.0321931958856115	0.352510025412512	0.0140857206986194	0.0192	0.0221	0.0219	0.0072	0.1574	0.0043	0.004	0.0701	0.0015	0.0885	0.1525	0.0311	0.0031	0.1162	0.0254	0.0056	0.0049	0.0031	0.0012	0.0288	0.0205	0.0276	0.0817	0.0181	0.0781	0.0013
5	rs56387289	132704471	1.05	0.0706003084525404	1.01	0.0321931958856115	0.356601940889792	0.0137852112631742	0.0193	0.0222	0.0219	0.0072	0.1574	0.0043	0.004	0.07	0.0015	0.0884	0.1528	0.031	0.0031	0.1161	0.0253	0.0056	0.0049	0.0031	0.0011	0.0287	0.0204	0.0276	0.0816	0.0182	0.0784	0.0013
5	rs72803150	132710826	1.05	0.0706003084525404	1.02	0.0262527243843747	0.365775959900138	0.0112273387956379	0.0196	0.0223	0.0221	0.0072	0.1578	0.0043	0.0039	0.0702	0.0014	0.0881	0.1535	0.0308	0.0031	0.1157	0.0251	0.0056	0.0049	0.0031	0.0011	0.0283	0.0202	0.0274	0.0805	0.0183	0.0795	0.0012
5	rs13186582	132715419	1.05	0.0706003084525404	1.02	0.0262527243843747	0.356015893767709	0.0143555612767348	0.0198	0.0225	0.0221	0.0072	0.1582	0.0043	0.0039	0.07	0.0013	0.0882	0.1538	0.0306	0.0031	0.1155	0.0251	0.0056	0.0049	0.0031	0.0011	0.0281	0.0202	0.0273	0.0804	0.0183	0.0796	0.0012
5	rs1071117	132717753	1.06	0.0601162778244188	1.02	0.0262527243843747	0.350077109568146	0.0136526932927299	0.0199	0.0226	0.0222	0.0072	0.1584	0.0044	0.0039	0.0698	0.0013	0.0882	0.154	0.0306	0.0031	0.1156	0.0251	0.0056	0.005	0.003	0.001	0.0281	0.0202	0.0272	0.0802	0.0183	0.0794	0.0012
5	rs6887054	132720062	1.06	0.0601162778244188	1.02	0.0262527243843747	0.370978589625484	0.01361966405766	0.02	0.0227	0.0223	0.0072	0.1587	0.0044	0.0039	0.0697	0.0013	0.0882	0.1541	0.0306	0.003	0.1156	0.0251	0.0055	0.005	0.003	0.001	0.0281	0.0202	0.0271	0.0801	0.0183	0.0792	0.0012
5	rs1428912	132722340	1.06	0.0601162778244188	1.02	0.0262527243843747	0.408841592360764	0.0141529409142537	0.02	0.0226	0.0221	0.0074	0.1589	0.0044	0.004	0.0696	0.0012	0.0881	0.1541	0.0306	0.003	0.1156	0.0251	0.0055	0.005	0.003	0.0011	0.0281	0.0203	0.0271	0.0802	0.0182	0.079	0.0012
5	rs114478932	132726231	1.06	0.0601162778244188	1.02	0.0262527243843747	0.474936488159503	0.0099212389085038	0.0201	0.0226	0.0222	0.0075	0.1593	0.0044	0.004	0.0691	0.0011	0.0877	0.1543	0.0305	0.003	0.1158	0.0252	0.0055	0.005	0.003	0.001	0.0281	0.0204	0.0272	0.0801	0.0182	0.0787	0.0012
5	rs250856	132728928	1.06	0.0601162778244188	1.02	0.0262527243843747	0.507442325859638	0.00986510719793148	0.0202	0.0226	0.0222	0.0076	0.1594	0.0044	0.004	0.0689	0.0011	0.0876	0.1544	0.0305	0.003	0.1159	0.0252	0.0055	0.005	0.0029	0.001	0.0281	0.0204	0.0272	0.0801	0.0182	0.0786	0.0012
5	rs7737713	132731531	1.06	0.0601162778244188	1.02	0.0262527243843747	0.515026527430928	0.0092042897712291	0.0202	0.0226	0.0222	0.0076	0.1595	0.0045	0.004	0.0687	0.0011	0.0875	0.1544	0.0305	0.003	0.1159	0.0253	0.0055	0.0051	0.0029	0.0011	0.0281	0.0204	0.0273	0.0801	0.0182	0.0785	0.0012
5	rs25735	132735155	1.06	0.0601162778244188	1.01	0.0321931958856115	0.586492268014031	0.010204348519475	0.0204	0.0226	0.0222	0.0077	0.1591	0.0045	0.0041	0.069	0.0011	0.0868	0.1547	0.0304	0.0031	0.1164	0.0255	0.0056	0.0051	0.003	0.0011	0.0282	0.0203	0.0272	0.0801	0.0181	0.0779	0.0011
5	rs25738	132737061	1.06	0.0601162778244188	1.01	0.0321931958856115	0.604018443534101	0.0102900775139111	0.0205	0.0225	0.0222	0.0078	0.159	0.0045	0.0041	0.0689	0.0011	0.0866	0.1547	0.0303	0.0031	0.1165	0.0255	0.0056	0.0051	0.003	0.0011	0.0282	0.0203	0.0272	0.0802	0.0181	0.0777	0.0011
5	rs72805042	132737597	1.06	0.0601162778244188	1.01	0.0321931958856115	0.606295020177377	0.0107534968452045	0.0205	0.0226	0.0221	0.0078	0.1589	0.0045	0.0042	0.069	0.0011	0.0865	0.1547	0.0303	0.0031	0.1165	0.0255	0.0056	0.0051	0.003	0.0011	0.0282	0.0204	0.0272	0.0802	0.0181	0.0777	0.0011
5	rs252417	132742615	1.07	0.0508949488002241	1.01	0.0321931958856115	1.0199775210298	0.0651776141794021	0.0219	0.0223	0.0216	0.0085	0.1589	0.005	0.005	0.0687	9e-04	0.0814	0.1569	0.0285	0.0037	0.1163	0.0258	0.0064	0.0057	0.0032	0.0013	0.0304	0.0202	0.0266	0.0811	0.017	0.0764	0.0012
5	rs77680938	132745013	1.07	0.0508949488002241	1.01	0.0321931958856115	1.053946064623	0.0672394747727265	0.022	0.0223	0.0215	0.0086	0.1588	0.0051	0.0051	0.0687	9e-04	0.081	0.157	0.0284	0.0038	0.1162	0.0259	0.0064	0.0057	0.0032	0.0013	0.0306	0.0202	0.0266	0.0812	0.0169	0.0763	0.0012
5	rs55671936	132747508	1.07	0.0508949488002241	1.01	0.0321931958856115	1.07127481095185	0.0722966879026286	0.0221	0.0223	0.0215	0.0086	0.1588	0.0051	0.0051	0.0688	0.001	0.0807	0.1571	0.0283	0.0038	0.1162	0.0259	0.0064	0.0057	0.0032	0.0013	0.0307	0.0203	0.0266	0.0812	0.0168	0.0762	0.0012
5	rs11740920	132749490	1.07	0.0508949488002241	1.01	0.0321931958856115	0.963106435864126	0.077211288840029	0.0221	0.0222	0.0213	0.0085	0.1587	0.0051	0.0051	0.0687	0.001	0.0801	0.1571	0.028	0.0038	0.1171	0.0259	0.0066	0.0057	0.0032	0.0013	0.0307	0.0212	0.0266	0.0812	0.0165	0.076	0.0012
5	rs153195	132756012	1.07	0.0508949488002241	1.01	0.0321931958856115	0.94937166673791	0.0902218807645841	0.0222	0.0222	0.0213	0.0085	0.1585	0.0052	0.0052	0.0689	0.001	0.0796	0.1573	0.0275	0.0038	0.1176	0.026	0.0067	0.0057	0.0032	0.0013	0.0308	0.0214	0.0266	0.0812	0.0165	0.0759	0.0012
5	rs737494	132757283	1.07	0.0508949488002241	1.01	0.0321931958856115	0.968182664154374	0.0964663948641865	0.0221	0.0223	0.0213	0.0085	0.1585	0.0052	0.0052	0.069	0.001	0.0795	0.1572	0.0275	0.0038	0.1176	0.0261	0.0067	0.0058	0.0032	0.0013	0.0307	0.0214	0.0265	0.0813	0.0164	0.0759	0.0012
5	rs13185107	132757685	1.07	0.0508949488002241	1.01	0.0321931958856115	0.953660284271499	0.100665969971369	0.0222	0.0224	0.0213	0.0085	0.1584	0.0052	0.0052	0.0689	0.001	0.0795	0.1572	0.0275	0.0038	0.1177	0.0261	0.0067	0.0058	0.0032	0.0013	0.0307	0.0214	0.0265	0.0814	0.0164	0.0759	0.0012
5	rs11743785	132766786	1.07	0.0508949488002241	1.01	0.0321931958856115	0.898372750162093	0.0837658791460273	0.0222	0.0224	0.021	0.0082	0.1605	0.0053	0.0052	0.0691	9e-04	0.0793	0.1578	0.0263	0.0037	0.1197	0.0264	0.0067	0.0056	0.0032	0.0013	0.0314	0.0201	0.0258	0.0819	0.0159	0.0743	0.0013
5	rs152784	132772431	1.07	0.0508949488002241	1.01	0.0321931958856115	0.819760897301826	0.0829347456538004	0.0223	0.0224	0.021	0.008	0.1604	0.0053	0.0052	0.0689	9e-04	0.0793	0.1578	0.0262	0.0037	0.1197	0.0265	0.0066	0.0056	0.0032	0.0013	0.0314	0.0201	0.0257	0.0822	0.0159	0.0742	0.0013
5	rs77804052	132780530	1.07	0.0508949488002241	1.01	0.0321931958856115	0.719158821441322	0.0823323880694233	0.0223	0.0224	0.021	0.0079	0.1604	0.0053	0.0052	0.0689	9e-04	0.0794	0.1577	0.0261	0.0037	0.1198	0.0266	0.0066	0.0056	0.0032	0.0013	0.0314	0.0202	0.0256	0.0823	0.0159	0.0743	0.0013
5	rs25870	132784109	1.07	0.0508949488002241	1.01	0.0321931958856115	0.675971740794444	0.0823323880694233	0.0223	0.0224	0.0211	0.0078	0.1604	0.0053	0.0052	0.0689	9e-04	0.0794	0.1578	0.0261	0.0037	0.1199	0.0266	0.0066	0.0056	0.0032	0.0013	0.0314	0.0202	0.0255	0.0823	0.0158	0.0743	0.0013
5	rs115885814	132791640	1.07	0.0508949488002241	1.01	0.0321931958856115	0.404397766962355	0.0918656599200028	0.0223	0.0225	0.0211	0.0072	0.16	0.0055	0.0054	0.0691	8e-04	0.079	0.1577	0.0256	0.0037	0.1209	0.0269	0.0065	0.0058	0.0033	0.0014	0.0318	0.0208	0.025	0.0817	0.0156	0.0744	0.0012
5	rs25875	132791758	1.07	0.0508949488002241	1.01	0.0321931958856115	0.404681897138679	0.0915516510170901	0.0223	0.0225	0.0211	0.0072	0.16	0.0055	0.0054	0.0691	8e-04	0.079	0.1577	0.0256	0.0037	0.1209	0.0269	0.0065	0.0058	0.0033	0.0014	0.0318	0.0208	0.025	0.0817	0.0156	0.0744	0.0012
5	rs67598859	132794530	1.07	0.0508949488002241	1.01	0.0321931958856115	0.387144519797664	0.0911597400466434	0.0223	0.0224	0.0211	0.0072	0.16	0.0055	0.0054	0.0691	8e-04	0.079	0.1578	0.0256	0.0037	0.1209	0.0269	0.0065	0.0058	0.0033	0.0014	0.0318	0.0208	0.025	0.0816	0.0156	0.0746	0.0012
5	rs31339	132797948	1.07	0.0508949488002241	1.01	0.0321931958856115	0.366748592501367	0.0913164243517505	0.0224	0.0224	0.0211	0.0071	0.1601	0.0055	0.0054	0.0691	8e-04	0.079	0.1578	0.0255	0.0037	0.1209	0.0269	0.0065	0.0058	0.0033	0.0014	0.0317	0.0208	0.025	0.0815	0.0156	0.0748	0.0012
5	rs190317	132809967	1.07	0.0508949488002241	1.01	0.0321931958856115	0.326482058835673	0.101808540055431	0.0224	0.0224	0.021	0.007	0.16	0.0055	0.0055	0.0691	8e-04	0.0788	0.1579	0.0253	0.0037	0.121	0.027	0.0065	0.0058	0.0033	0.0015	0.0318	0.0208	0.0248	0.0815	0.0155	0.0753	0.0012
5	rs246961	132811978	1.07	0.0508949488002241	1.01	0.0321931958856115	0.147893015651619	0.118493618503065	0.0232	0.0224	0.0209	0.0056	0.1593	0.0056	0.0055	0.0694	8e-04	0.0781	0.1583	0.0247	0.0039	0.1208	0.027	0.0064	0.0058	0.0033	0.0015	0.0318	0.0214	0.0244	0.0818	0.0152	0.077	0.0012
5	rs17166714	132815762	1.08	0.0428324673547855	1.01	0.0321931958856115	0.165234394122383	0.224938286978408	0.0231	0.0226	0.0201	0.0054	0.1581	0.0056	0.0054	0.0696	0.001	0.0774	0.1603	0.0235	0.0041	0.1192	0.0272	0.0063	0.0057	0.0032	0.0016	0.0318	0.0219	0.0243	0.0819	0.0148	0.0802	0.0011
5	rs31326	132818098	1.08	0.0428324673547855	1.01	0.0321931958856115	0.161454961929915	0.198428254519909	0.023	0.0226	0.0202	0.0054	0.1581	0.0056	0.0054	0.0696	0.001	0.0774	0.1603	0.0234	0.0041	0.1191	0.0272	0.0064	0.0057	0.0032	0.0015	0.0318	0.0219	0.0243	0.0819	0.0149	0.0803	0.0011
5	rs17630080	132819346	1.08	0.0428324673547855	1.01	0.0321931958856115	0.161868537703366	0.190560405479322	0.023	0.0226	0.0202	0.0054	0.1581	0.0056	0.0054	0.0696	0.001	0.0774	0.1604	0.0233	0.0041	0.1192	0.0272	0.0064	0.0057	0.0032	0.0015	0.0318	0.0219	0.0243	0.0818	0.0149	0.0803	0.0011
5	rs114849637	132821391	1.08	0.0428324673547855	1.01	0.0321931958856115	0.165129687623609	0.202717078738739	0.0229	0.0226	0.0202	0.0054	0.158	0.0056	0.0054	0.0697	0.001	0.0773	0.1604	0.0233	0.0041	0.1192	0.0272	0.0064	0.0057	0.0032	0.0016	0.0318	0.022	0.0243	0.0817	0.0149	0.0804	0.0011
5	rs13154202	132832565	1.08	0.0428324673547855	1.01	0.0321931958856115	0.187406487593384	0.191074709385667	0.0227	0.0228	0.0199	0.0053	0.158	0.0056	0.0055	0.07	0.001	0.0769	0.1605	0.0231	0.0042	0.1189	0.0273	0.0067	0.0056	0.0032	0.0016	0.032	0.0222	0.0244	0.0812	0.0148	0.0807	0.0011
5	rs2562369	132832646	1.08	0.0428324673547855	1.01	0.0321931958856115	0.187594289950334	0.189738499501101	0.0227	0.0228	0.0199	0.0053	0.158	0.0056	0.0055	0.07	0.001	0.0769	0.1605	0.0231	0.0042	0.1189	0.0273	0.0067	0.0056	0.0032	0.0016	0.032	0.0222	0.0244	0.0812	0.0148	0.0807	0.0011
5	rs10793816	132838123	1.08	0.0428324673547855	1.01	0.0321931958856115	0.197857110291727	0.207671127344296	0.0228	0.0228	0.0197	0.0052	0.1576	0.0054	0.0056	0.07	0.001	0.0773	0.1601	0.0229	0.0042	0.1197	0.0277	0.0067	0.0053	0.003	0.0017	0.0319	0.0226	0.0242	0.0815	0.0143	0.0812	0.0011
5	rs13157261	132838156	1.08	0.0428324673547855	1.01	0.0321931958856115	0.191221020942751	0.199471469495925	0.0228	0.0228	0.0197	0.0052	0.1576	0.0054	0.0056	0.0697	0.001	0.0773	0.1602	0.023	0.0042	0.1198	0.0277	0.0067	0.0053	0.0029	0.0017	0.0319	0.0226	0.0242	0.0815	0.0143	0.0813	0.0011
5	rs463447	132844090	1.09	0.0358267755764475	1.01	0.0321931958856115	0.176190851789799	0.335701808560119	0.0232	0.0231	0.0187	0.0049	0.1571	0.0055	0.0055	0.0692	0.001	0.0751	0.161	0.0236	0.0042	0.1198	0.0274	0.0061	0.0052	0.0027	0.0017	0.0324	0.024	0.0247	0.0815	0.014	0.0825	0.0011
5	rs12659788	132849460	1.09	0.0358267755764475	1.01	0.0321931958856115	0.170270423228661	0.277226858718505	0.0233	0.0231	0.0187	0.0049	0.1571	0.0055	0.0055	0.0691	0.001	0.0751	0.161	0.0236	0.0042	0.1197	0.0274	0.006	0.0052	0.0027	0.0017	0.0324	0.0241	0.0247	0.0815	0.014	0.0826	0.0011
5	rs116577322	132850336	1.09	0.0358267755764475	1.01	0.0321931958856115	0.169454480107229	0.290085620434842	0.0233	0.0231	0.0187	0.0049	0.1568	0.0055	0.0055	0.069	0.001	0.0751	0.161	0.0239	0.0042	0.1198	0.0275	0.006	0.0052	0.0027	0.0017	0.0324	0.0241	0.0248	0.0815	0.014	0.0826	0.0011
5	rs2642703	132856031	1.09	0.0358267755764475	1.01	0.0321931958856115	0.207436120137288	0.261009698670476	0.0232	0.023	0.0189	0.005	0.1561	0.0069	0.0057	0.0682	9e-04	0.075	0.1608	0.024	0.0042	0.1198	0.0275	0.006	0.0052	0.0027	0.0017	0.0324	0.0241	0.0247	0.0817	0.014	0.0825	0.0011
5	rs77921947	132858487	1.09	0.0358267755764475	1.01	0.0321931958856115	0.2007350971112	0.250931850883349	0.0232	0.023	0.0188	0.005	0.1559	0.0068	0.0056	0.0679	9e-04	0.0751	0.1609	0.0244	0.0042	0.1197	0.0275	0.006	0.0051	0.0026	0.0017	0.0324	0.0241	0.0248	0.0818	0.014	0.0826	0.001
5	rs62374585	132859687	1.09	0.0358267755764475	1	0.0391838568150044	0.191563066340612	0.234785201672574	0.0232	0.023	0.0187	0.005	0.1558	0.0068	0.0056	0.0677	9e-04	0.0751	0.161	0.0247	0.0042	0.1195	0.0275	0.0059	0.0051	0.0025	0.0017	0.0325	0.0242	0.0248	0.0818	0.014	0.0826	0.001
5	rs77684164	132863896	1.08	0.0428324673547855	0.99	0.0473477484867341	0.152014148020172	0.204504360313567	0.0232	0.0232	0.0184	0.005	0.1553	0.0065	0.0057	0.0667	8e-04	0.0761	0.1609	0.0262	0.0042	0.1187	0.0275	0.0057	0.005	0.0017	0.0017	0.0332	0.0243	0.025	0.082	0.0143	0.0827	8e-04
5	rs73281986	132868176	1.08	0.0428324673547855	0.99	0.0473477484867341	0.14118414457362	0.178561187598278	0.0233	0.0232	0.0183	0.005	0.1553	0.0065	0.0058	0.0666	8e-04	0.0762	0.1609	0.0263	0.0042	0.1185	0.0274	0.0057	0.005	0.0017	0.0017	0.0333	0.0243	0.0251	0.0821	0.0144	0.0828	8e-04
5	rs246781	132871589	1.08	0.0428324673547855	0.99	0.0473477484867341	0.132231406381997	0.171868555336024	0.0233	0.0232	0.0184	0.005	0.1554	0.0065	0.0058	0.0666	8e-04	0.0762	0.1609	0.0264	0.0042	0.1184	0.0273	0.0057	0.005	0.0017	0.0017	0.0333	0.0243	0.0251	0.0821	0.0144	0.0828	9e-04
5	rs384612	132876490	1.08	0.0428324673547855	0.99	0.0473477484867341	0.133889005879098	0.168013964739432	0.0233	0.0232	0.0184	0.005	0.1554	0.0065	0.0058	0.0665	8e-04	0.0763	0.1609	0.0264	0.0042	0.1184	0.0273	0.0057	0.005	0.0017	0.0017	0.0333	0.0243	0.025	0.0821	0.0144	0.0828	9e-04
5	rs72789123	132895248	1.08	0.0428324673547855	0.98	0.0568119256469769	0.129677642518308	0.169394149205701	0.0233	0.0232	0.0183	0.005	0.1552	0.0064	0.0058	0.0665	8e-04	0.0765	0.1609	0.0264	0.0041	0.1183	0.0272	0.0056	0.005	0.0016	0.0017	0.0332	0.0244	0.0251	0.0821	0.0145	0.0829	8e-04
5	rs75594204	132933237	1.08	0.0428324673547855	0.98	0.0568119256469769	0.102980673048959	0.169394149205701	0.0231	0.0233	0.0182	0.0052	0.1537	0.0058	0.0057	0.0667	7e-04	0.0775	0.161	0.0267	0.0039	0.1178	0.0268	0.0051	0.0048	0.0013	0.0019	0.0328	0.0254	0.0261	0.0823	0.015	0.0837	8e-04
5	rs12652956	132936859	1.08	0.0428324673547855	0.98	0.0568119256469769	0.0965771481950983	0.149492642432716	0.0231	0.0232	0.0182	0.0052	0.1535	0.0057	0.0056	0.0668	7e-04	0.0777	0.1611	0.0267	0.0039	0.1178	0.0267	0.005	0.0048	0.0013	0.0019	0.0327	0.0255	0.0262	0.0823	0.015	0.0838	8e-04
5	rs58755594	132942144	1.08	0.0428324673547855	0.98	0.0568119256469769	0.0865429327685648	0.185341543807636	0.0231	0.0233	0.0182	0.0052	0.1538	0.0056	0.0056	0.0666	7e-04	0.0779	0.1611	0.0267	0.0038	0.1177	0.0265	0.005	0.0048	0.0012	0.0019	0.0327	0.0257	0.0262	0.0824	0.0151	0.0838	7e-04
5	rs17166869	132944069	1.08	0.0428324673547855	0.98	0.0568119256469769	0.0881750105051441	0.167620352585726	0.0231	0.0233	0.0182	0.0052	0.1538	0.0056	0.0056	0.0666	7e-04	0.0778	0.1611	0.0268	0.0038	0.1177	0.0265	0.005	0.0048	0.0012	0.0019	0.0327	0.0257	0.0261	0.0824	0.0151	0.0839	7e-04
5	rs393092	132950799	1.08	0.0428324673547855	0.98	0.0568119256469769	0.0850464206132238	0.140895232117075	0.0231	0.0233	0.0182	0.0052	0.1537	0.0056	0.0056	0.0666	7e-04	0.0778	0.1611	0.0268	0.0038	0.1177	0.0265	0.005	0.0048	0.0012	0.0019	0.0327	0.0258	0.0261	0.0824	0.0151	0.0839	7e-04
5	rs76520335	132950847	1.08	0.0428324673547855	0.98	0.0568119256469769	0.0853024508539831	0.141635488226856	0.0231	0.0233	0.0182	0.0052	0.1537	0.0055	0.0056	0.0666	7e-04	0.0778	0.1612	0.0268	0.0038	0.1177	0.0265	0.005	0.0048	0.0012	0.0019	0.0327	0.0258	0.0261	0.0824	0.0151	0.0839	7e-04
5	rs256239	132953063	1.08	0.0428324673547855	0.98	0.0568119256469769	0.0837966537665862	0.135844440998802	0.0231	0.0233	0.0182	0.0052	0.1536	0.0055	0.0056	0.0666	7e-04	0.0778	0.1612	0.0268	0.0037	0.1177	0.0265	0.005	0.0048	0.0012	0.0019	0.0327	0.0258	0.0261	0.0824	0.0151	0.0839	7e-04
5	rs445702	132962893	1.08	0.0428324673547855	0.97	0.0677063307338505	0.075527518929319	0.133118058492342	0.0231	0.0232	0.0183	0.0052	0.1537	0.0055	0.0056	0.0667	7e-04	0.0777	0.1611	0.027	0.0036	0.1175	0.0266	0.005	0.0048	0.0012	0.0019	0.0328	0.0258	0.0262	0.0822	0.0152	0.084	7e-04
5	rs10045163	132970278	1.08	0.0428324673547855	0.97	0.0677063307338505	0.0691800045477947	0.119101046523884	0.0232	0.023	0.0185	0.0051	0.154	0.0053	0.0056	0.0667	7e-04	0.0777	0.1608	0.0274	0.0034	0.1166	0.0267	0.005	0.0045	0.0011	0.0019	0.0329	0.0261	0.0267	0.082	0.0155	0.0845	7e-04
5	rs74409707	132970947	1.08	0.0428324673547855	0.97	0.0677063307338505	0.0684498013152821	0.119709645627486	0.0232	0.023	0.0185	0.0051	0.1541	0.0052	0.0056	0.0667	7e-04	0.0777	0.1608	0.0274	0.0033	0.1166	0.0267	0.005	0.0045	0.001	0.0019	0.0329	0.0261	0.0267	0.082	0.0154	0.0846	7e-04
5	rs256218	132972909	1.08	0.0428324673547855	0.97	0.0677063307338505	0.0660719652743163	0.117627900970223	0.0232	0.023	0.0185	0.0051	0.1541	0.0052	0.0055	0.0668	7e-04	0.0777	0.1608	0.0274	0.0033	0.1165	0.0267	0.005	0.0045	0.001	0.0019	0.0329	0.0261	0.0267	0.082	0.0155	0.0846	7e-04
5	rs76472237	132974994	1.08	0.0428324673547855	0.97	0.0677063307338505	0.0679658064701108	0.121629979884351	0.0232	0.023	0.0185	0.0051	0.1541	0.0052	0.0055	0.0671	7e-04	0.0778	0.1607	0.0274	0.0032	0.1163	0.0267	0.005	0.0045	0.001	0.0019	0.033	0.0262	0.0267	0.082	0.0155	0.0846	7e-04
5	rs10076045	132988565	1.08	0.0428324673547855	0.97	0.0677063307338505	0.0756353056207533	0.128530212661988	0.0233	0.0229	0.0183	0.0052	0.154	0.0051	0.0055	0.0685	6e-04	0.0782	0.1603	0.0274	0.0032	0.1153	0.0268	0.005	0.0044	0.001	0.0018	0.0333	0.0264	0.0265	0.0818	0.0155	0.0843	6e-04
5	rs17517359	132991186	1.08	0.0428324673547855	0.97	0.0677063307338505	0.0753983059705949	0.127103214246606	0.0233	0.0229	0.0183	0.0052	0.154	0.0051	0.0055	0.0685	6e-04	0.0782	0.1603	0.0274	0.0032	0.1153	0.0268	0.005	0.0044	0.001	0.0018	0.0334	0.0264	0.0265	0.0818	0.0155	0.0843	6e-04
5	rs10054346	132992201	1.08	0.0428324673547855	0.97	0.0677063307338505	0.0756353056207533	0.124443626296515	0.0233	0.0229	0.0183	0.0052	0.154	0.0052	0.0055	0.0685	6e-04	0.0782	0.1603	0.0274	0.0032	0.1152	0.0268	0.005	0.0045	0.001	0.0018	0.0334	0.0264	0.0265	0.0818	0.0155	0.0843	6e-04
5	rs4958138	132998971	1.08	0.0428324673547855	0.97	0.0677063307338505	0.0656580478268927	0.0873545293519021	0.0233	0.0229	0.0184	0.0051	0.1536	0.0051	0.0055	0.0688	7e-04	0.0784	0.16	0.0276	0.0031	0.1151	0.0268	0.005	0.0045	9e-04	0.0018	0.0335	0.0264	0.0265	0.0818	0.0157	0.0844	6e-04
5	rs2867328	133001381	1.08	0.0428324673547855	0.97	0.0677063307338505	0.0637682295224927	0.0959064362335864	0.0232	0.0228	0.0184	0.0051	0.1533	0.0051	0.0056	0.0691	7e-04	0.0784	0.1598	0.0278	0.0031	0.115	0.0267	0.005	0.0045	9e-04	0.0018	0.0335	0.0264	0.0265	0.0819	0.0158	0.0844	6e-04
5	rs11242167	133003070	1.08	0.0428324673547855	0.97	0.0677063307338505	0.0584968097555229	0.0911597400466434	0.0232	0.0228	0.0185	0.0051	0.153	0.0051	0.0056	0.069	7e-04	0.0786	0.1595	0.028	0.0031	0.1147	0.0267	0.0051	0.0045	9e-04	0.0018	0.0335	0.0263	0.0267	0.0819	0.0159	0.0845	6e-04
5	rs12108862	133006586	1.08	0.0428324673547855	0.97	0.0677063307338505	0.0572661145750795	0.086969890460622	0.0232	0.0227	0.0186	0.0051	0.1525	0.0051	0.0056	0.0692	7e-04	0.0787	0.1594	0.0281	0.0031	0.1146	0.0267	0.005	0.0045	9e-04	0.0018	0.0336	0.0263	0.0269	0.0819	0.016	0.0845	6e-04
5	rs75406100	133010825	1.07	0.0508949488002241	0.97	0.0677063307338505	0.0252439316008572	0.0809835855775281	0.0231	0.0221	0.0192	0.005	0.148	0.005	0.0055	0.0704	6e-04	0.0798	0.1577	0.0296	0.003	0.1141	0.0263	0.0052	0.0045	8e-04	0.0018	0.0338	0.0261	0.0287	0.0822	0.017	0.0853	6e-04
5	rs4958140	133011182	1.06	0.0601162778244188	0.97	0.0677063307338505	0.0246869493048997	0.0827839899811906	0.023	0.0219	0.0193	0.0051	0.1471	0.0049	0.0056	0.0706	6e-04	0.08	0.1574	0.0299	0.003	0.1141	0.0262	0.0052	0.0045	8e-04	0.0017	0.0338	0.026	0.0291	0.0822	0.0173	0.0855	6e-04
5	rs10479055	133011262	1.06	0.0601162778244188	0.96	0.0801626552665664	0.0234829216606774	0.0761886257580679	0.0229	0.0219	0.0194	0.0052	0.1464	0.005	0.0056	0.0707	6e-04	0.0802	0.1574	0.0299	0.003	0.1147	0.0261	0.0052	0.0045	8e-04	0.0018	0.0339	0.0253	0.0291	0.0822	0.0173	0.0857	6e-04
5	rs78335449	133013326	1.06	0.0601162778244188	0.96	0.0801626552665664	0.031291595159385	0.081581939666704	0.0229	0.0216	0.0193	0.005	0.1461	0.0048	0.0055	0.0712	5e-04	0.0805	0.1569	0.0305	0.003	0.1144	0.0257	0.0059	0.0043	7e-04	0.0018	0.034	0.0254	0.0294	0.0822	0.0175	0.0859	6e-04
5	rs76821774	133014032	1.06	0.0601162778244188	0.96	0.0801626552665664	0.0315777332789886	0.0824075857190502	0.0229	0.0216	0.0193	0.005	0.1461	0.0048	0.0056	0.0712	5e-04	0.0805	0.1569	0.0305	0.003	0.1144	0.0257	0.0059	0.0043	7e-04	0.0018	0.034	0.0254	0.0294	0.0822	0.0175	0.0859	6e-04
5	rs6885283	133017940	1.06	0.0601162778244188	0.96	0.0801626552665664	0.0371401085742306	0.0830856120545748	0.0229	0.0216	0.0193	0.0051	0.1461	0.0048	0.0055	0.0713	5e-04	0.0807	0.1568	0.0307	0.003	0.1141	0.0256	0.0059	0.0043	6e-04	0.0018	0.034	0.0254	0.0294	0.0821	0.0176	0.0859	6e-04
5	rs1006549	133018469	1.06	0.0601162778244188	0.96	0.0801626552665664	0.036753126357695	0.0858200580892257	0.023	0.0216	0.0193	0.0052	0.1463	0.0047	0.0054	0.0714	5e-04	0.0817	0.1559	0.0312	0.003	0.113	0.0252	0.0056	0.0042	7e-04	0.0019	0.0339	0.0251	0.0296	0.0817	0.0181	0.0867	6e-04
5	rs4141220	133018603	1.06	0.0601162778244188	0.96	0.0801626552665664	0.0403946680199205	0.0818817853667275	0.0229	0.0221	0.0192	0.0052	0.1462	0.0047	0.0053	0.0711	5e-04	0.0816	0.1561	0.0316	0.0031	0.1128	0.0249	0.0056	0.0042	6e-04	0.002	0.034	0.0251	0.0296	0.0814	0.0181	0.0873	7e-04
5	rs6596137	133019116	1.06	0.0601162778244188	0.96	0.0801626552665664	0.055575786893109	0.0951087221176865	0.0227	0.0222	0.0189	0.0052	0.1462	0.0049	0.005	0.0718	5e-04	0.0832	0.1551	0.0321	0.0033	0.1114	0.0243	0.0051	0.004	7e-04	0.0021	0.0336	0.0248	0.0294	0.0824	0.0178	0.0882	7e-04
5	rs117019477	133019737	1.06	0.0601162778244188	0.94	0.110289943288055	0.0797380704589843	0.101808540055431	0.0225	0.0223	0.0189	0.0052	0.146	0.0051	0.0048	0.0724	6e-04	0.0846	0.1543	0.0326	0.0035	0.1101	0.0238	0.0047	0.0039	7e-04	0.0023	0.0333	0.0246	0.0289	0.0834	0.0175	0.089	8e-04
5	rs41473644	133020312	1.06	0.0601162778244188	0.91	0.170469891558667	0.0821713804003623	0.104521524556956	0.0225	0.0222	0.0188	0.0052	0.1461	0.0051	0.0048	0.0725	6e-04	0.0847	0.1542	0.0326	0.0035	0.11	0.0237	0.0047	0.0039	7e-04	0.0024	0.0333	0.0246	0.029	0.0834	0.0175	0.089	8e-04
5	rs6596140	133021851	1.06	0.0601162778244188	0.91	0.170469891558667	0.0931139928049207	0.111466161670666	0.0225	0.0219	0.0187	0.0052	0.1462	0.0051	0.0048	0.0731	6e-04	0.0849	0.1542	0.0326	0.0036	0.1096	0.0237	0.0047	0.0038	7e-04	0.0024	0.0333	0.0245	0.0289	0.0836	0.0175	0.0891	8e-04
5	rs6596143	133021955	1.06	0.0601162778244188	0.91	0.170469891558667	0.0919121152941361	0.111550874796345	0.0225	0.0219	0.0187	0.0052	0.1462	0.0051	0.0048	0.0731	6e-04	0.0848	0.1542	0.0326	0.0036	0.1095	0.0237	0.0047	0.0038	7e-04	0.0024	0.0333	0.0245	0.0289	0.0837	0.0175	0.0891	8e-04
5	rs71585594	133024701	1.06	0.0601162778244188	0.91	0.170469891558667	0.0948480790930166	0.123033788456447	0.0223	0.0218	0.0186	0.0049	0.1463	0.0051	0.0046	0.0734	6e-04	0.085	0.1536	0.0332	0.0036	0.109	0.0236	0.0044	0.0037	7e-04	0.0025	0.0336	0.0243	0.029	0.084	0.0176	0.0896	8e-04
5	rs4958145	133025953	1.06	0.0601162778244188	0.9	0.195029827813683	0.105811577141659	0.132756080473804	0.0222	0.0219	0.0186	0.0048	0.1462	0.0051	0.0045	0.0737	7e-04	0.0852	0.1533	0.0335	0.0037	0.1089	0.0235	0.0042	0.0036	7e-04	0.0025	0.0336	0.0242	0.029	0.0843	0.0176	0.0897	8e-04
5	rs78233963	133027192	1.06	0.0601162778244188	0.9	0.195029827813683	0.115040825330213	0.138315494553987	0.0221	0.0218	0.0185	0.0047	0.1462	0.0051	0.0044	0.0738	7e-04	0.0852	0.1531	0.0337	0.0037	0.1088	0.0234	0.004	0.0036	7e-04	0.0026	0.0335	0.0242	0.029	0.0845	0.0177	0.0898	8e-04
5	rs6876108	133028324	1.06	0.0601162778244188	0.89	0.222038712392691	0.116337648646847	0.139971900793282	0.0221	0.0219	0.0185	0.0047	0.1462	0.0051	0.0044	0.0738	7e-04	0.0852	0.153	0.0337	0.0037	0.1088	0.0234	0.004	0.0036	7e-04	0.0026	0.0335	0.0242	0.029	0.0845	0.0177	0.0898	8e-04
5	rs720770	133037459	1.06	0.0601162778244188	0.89	0.222038712392691	0.115519046393991	0.143213210765315	0.0221	0.0219	0.0185	0.0047	0.1462	0.005	0.0044	0.074	7e-04	0.0855	0.153	0.0338	0.0037	0.1086	0.0234	0.004	0.0035	8e-04	0.0026	0.0335	0.0242	0.0289	0.0845	0.0178	0.0898	8e-04
5	rs78181918	133040089	1.06	0.0601162778244188	0.89	0.222038712392691	0.114423759520499	0.146762737124502	0.0221	0.0219	0.0185	0.0047	0.1463	0.005	0.0044	0.0741	7e-04	0.0855	0.1529	0.0339	0.0037	0.1085	0.0233	0.004	0.0035	8e-04	0.0025	0.0336	0.0242	0.0287	0.0846	0.0179	0.0897	8e-04
5	rs77497134	133041231	1.06	0.0601162778244188	0.89	0.222038712392691	0.114872332342279	0.147044299516954	0.0221	0.0219	0.0185	0.0047	0.1463	0.005	0.0044	0.0741	7e-04	0.0855	0.1529	0.0339	0.0037	0.1085	0.0233	0.004	0.0035	8e-04	0.0025	0.0336	0.0242	0.0287	0.0845	0.0179	0.0897	8e-04
5	rs10052064	133051079	1.06	0.0601162778244188	0.88	0.251609301083599	0.114816201735596	0.150059708613022	0.0221	0.0219	0.0185	0.0047	0.1463	0.005	0.0044	0.0742	7e-04	0.0855	0.1529	0.034	0.0037	0.1085	0.0233	0.004	0.0035	8e-04	0.0025	0.0336	0.0242	0.0286	0.0846	0.0179	0.0897	8e-04
5	rs76604815	133054920	1.06	0.0601162778244188	0.88	0.251609301083599	0.113725023757858	0.152050501280167	0.022	0.0219	0.0185	0.0047	0.1461	0.005	0.0044	0.0742	7e-04	0.0855	0.1529	0.0341	0.0038	0.1084	0.0233	0.004	0.0036	8e-04	0.0025	0.0336	0.0242	0.0287	0.0845	0.018	0.0897	8e-04
5	rs2867330	133054941	1.06	0.0601162778244188	0.88	0.251609301083599	0.102065031917867	0.205980167156929	0.0218	0.0218	0.0185	0.0047	0.1451	0.0053	0.0048	0.0745	7e-04	0.0855	0.1514	0.0341	0.0033	0.1088	0.023	0.004	0.0037	0.001	0.0026	0.0349	0.0238	0.0287	0.0861	0.0183	0.0885	8e-04
5	rs17643897	133056044	1.06	0.0601162778244188	0.88	0.251609301083599	0.108500517446727	0.207776965015592	0.0218	0.0218	0.0185	0.0047	0.1451	0.0053	0.0049	0.0746	7e-04	0.0854	0.1513	0.0341	0.0033	0.1087	0.023	0.0041	0.0037	0.001	0.0027	0.0349	0.0239	0.0287	0.0862	0.0183	0.0885	8e-04
5	rs72791006	133061390	1.06	0.0601162778244188	0.88	0.251609301083599	0.108419240227292	0.208624311328845	0.0218	0.0218	0.0185	0.0047	0.1451	0.0053	0.0048	0.0745	7e-04	0.0854	0.1513	0.0341	0.0033	0.1086	0.0229	0.0041	0.0037	0.001	0.0027	0.0349	0.0239	0.0287	0.0863	0.0182	0.0886	8e-04
5	rs7737293	133067976	1.06	0.0601162778244188	0.88	0.251609301083599	0.11878610736905	0.227114652465071	0.0217	0.0217	0.0184	0.0048	0.1448	0.0053	0.0048	0.0748	7e-04	0.0856	0.1511	0.034	0.0033	0.1084	0.0224	0.004	0.0038	0.001	0.0027	0.0352	0.0241	0.0287	0.0865	0.0182	0.0889	8e-04
5	rs11742898	133075880	1.05	0.0706003084525404	0.88	0.251609301083599	0.198593799107669	0.360042307009998	0.021	0.0212	0.0179	0.0048	0.1432	0.0056	0.0049	0.0763	8e-04	0.0876	0.1487	0.0342	0.0032	0.1066	0.0202	0.0035	0.0042	0.0011	0.003	0.0363	0.0245	0.0285	0.0888	0.0187	0.09	9e-04
5	rs17166985	133075934	1.05	0.0706003084525404	0.87	0.283849475516541	0.206165233194614	0.371254024932243	0.021	0.0212	0.0179	0.0048	0.1432	0.0056	0.0049	0.0764	8e-04	0.0876	0.1486	0.0342	0.0032	0.1066	0.0202	0.0035	0.0042	0.0011	0.003	0.0363	0.0245	0.0285	0.0889	0.0187	0.09	9e-04
5	rs7719165	133076898	1.05	0.0706003084525404	0.87	0.283849475516541	0.216578099394901	0.372393188269182	0.021	0.0211	0.0179	0.0048	0.143	0.0056	0.0049	0.0765	8e-04	0.0878	0.1486	0.0341	0.0032	0.1063	0.0198	0.0035	0.0043	0.0012	0.0031	0.0364	0.0245	0.0286	0.089	0.0187	0.09	9e-04
5	rs17166991	133078638	1.05	0.0706003084525404	0.87	0.283849475516541	0.249325465390198	0.385499626947226	0.0203	0.0209	0.0177	0.0048	0.143	0.0057	0.0049	0.077	9e-04	0.0884	0.1486	0.0343	0.0031	0.1058	0.0192	0.0037	0.0043	0.0012	0.0032	0.0364	0.0246	0.0287	0.0892	0.0188	0.09	0.001
5	rs1109308	133079035	1.05	0.0706003084525404	0.87	0.283849475516541	0.116989408648049	0.394735978039587	0.0202	0.0209	0.0177	0.0048	0.1429	0.0057	0.0049	0.077	9e-04	0.0884	0.1486	0.0343	0.0035	0.1057	0.0192	0.0037	0.0044	0.0012	0.0028	0.0364	0.0246	0.0287	0.0892	0.0188	0.09	0.001
5	rs62373531	133079129	1.05	0.0706003084525404	0.87	0.283849475516541	0.083981059715312	0.394478596258916	0.0202	0.0209	0.0177	0.0049	0.143	0.0057	0.005	0.0771	9e-04	0.0884	0.1484	0.0343	0.0035	0.1057	0.0191	0.0038	0.0044	0.0012	0.0026	0.0365	0.0246	0.0287	0.0893	0.0188	0.0901	0.001
5	rs7721877	133080570	1.05	0.0706003084525404	0.87	0.283849475516541	0.0860032097370946	0.394092610574007	0.02	0.0208	0.0177	0.0048	0.143	0.0057	0.0049	0.0772	9e-04	0.0885	0.1484	0.0343	0.0035	0.1056	0.0189	0.0038	0.0044	0.0012	0.0026	0.0365	0.0247	0.0287	0.0893	0.0188	0.0902	0.001
5	rs34846348	133089315	1.04	0.0824519171540817	0.87	0.283849475516541	0.180166371872139	0.556061327388768	0.0169	0.0191	0.0186	0.0046	0.1402	0.0064	0.0053	0.0793	0.0013	0.0895	0.149	0.0354	0.0034	0.1029	0.0166	0.0044	0.0049	0.0015	0.0029	0.0366	0.0272	0.0295	0.0895	0.0186	0.091	0.001
5	rs72791031	133090531	1.04	0.0824519171540817	0.87	0.283849475516541	0.184007339894949	0.566357846757631	0.0169	0.0189	0.0187	0.0045	0.1399	0.0065	0.0053	0.0793	0.0013	0.0897	0.1489	0.0354	0.0034	0.1028	0.0165	0.0044	0.0049	0.0015	0.0029	0.0367	0.0274	0.0294	0.0895	0.0186	0.091	0.0011
5	rs72791034	133096057	1.04	0.0824519171540817	0.87	0.283849475516541	0.181638141767314	0.566499214652932	0.0169	0.0189	0.0187	0.0045	0.1397	0.0065	0.0053	0.0793	0.0013	0.0898	0.1489	0.0355	0.0034	0.1028	0.0165	0.0044	0.0049	0.0015	0.0029	0.0367	0.0274	0.0294	0.0895	0.0186	0.0911	0.0011
5	rs258064	133103962	1.04	0.0824519171540817	0.87	0.283849475516541	0.170234899985292	0.568196299063306	0.0169	0.0188	0.0187	0.0045	0.1396	0.0065	0.0053	0.0793	0.0013	0.0899	0.1489	0.0355	0.0035	0.1027	0.0165	0.0044	0.0049	0.0015	0.0029	0.0367	0.0274	0.0294	0.0895	0.0186	0.0912	0.0011
5	rs12517321	133110591	1.04	0.0824519171540817	0.87	0.283849475516541	0.173988398916291	0.563955909018687	0.0169	0.0188	0.0187	0.0045	0.1395	0.0065	0.0053	0.0793	0.0013	0.0901	0.1489	0.0355	0.0035	0.1027	0.0164	0.0044	0.0049	0.0015	0.0029	0.0367	0.0274	0.0294	0.0895	0.0186	0.0912	0.0011
5	rs731430	133130902	1.04	0.0824519171540817	0.87	0.283849475516541	0.205096355134818	0.500489055373391	0.0168	0.0178	0.0188	0.0046	0.1389	0.0066	0.0052	0.0783	0.0014	0.0908	0.1502	0.0361	0.0035	0.1021	0.0165	0.0048	0.0052	0.0016	0.0031	0.0367	0.027	0.029	0.0891	0.0191	0.0911	0.0011
5	rs17646132	133131129	1.04	0.0824519171540817	0.87	0.283849475516541	0.205452298693017	0.499118784882193	0.0168	0.0178	0.0188	0.0046	0.1388	0.0066	0.0052	0.0783	0.0015	0.0908	0.1503	0.0361	0.0035	0.1021	0.0165	0.0048	0.0052	0.0016	0.0031	0.0367	0.027	0.029	0.0891	0.0191	0.0912	0.0011
5	rs3853755	133131501	1.04	0.0824519171540817	0.88	0.251609301083599	0.203991208079459	0.496517914005669	0.0168	0.0178	0.0188	0.0045	0.1388	0.0066	0.0052	0.0783	0.0015	0.0908	0.1503	0.0361	0.0035	0.1021	0.0165	0.0048	0.0052	0.0016	0.0031	0.0367	0.027	0.029	0.089	0.0191	0.0912	0.0011
5	rs1620414	133133406	1.04	0.0824519171540817	0.88	0.251609301083599	0.205017303981157	0.496791526453984	0.0168	0.0178	0.0188	0.0045	0.1388	0.0066	0.0052	0.0783	0.0015	0.0906	0.1503	0.0362	0.0036	0.1019	0.0165	0.0048	0.0052	0.0016	0.0031	0.0368	0.0271	0.029	0.0889	0.0192	0.0914	0.0011
5	rs76492851	133133611	1.04	0.0824519171540817	0.88	0.251609301083599	0.20285015459814	0.498707890579933	0.0168	0.0178	0.0188	0.0045	0.1388	0.0066	0.0052	0.0783	0.0015	0.0906	0.1503	0.0362	0.0036	0.1019	0.0166	0.0048	0.0052	0.0016	0.0031	0.0368	0.0271	0.029	0.0889	0.0192	0.0914	0.0011
5	rs114013677	133139691	1.04	0.0824519171540817	0.88	0.251609301083599	0.184565178420693	0.481529047236422	0.0169	0.0177	0.0188	0.0043	0.1388	0.0066	0.0052	0.078	0.0014	0.0906	0.1509	0.036	0.0036	0.1019	0.0165	0.0049	0.0053	0.0016	0.0031	0.0368	0.027	0.0288	0.0887	0.0192	0.0917	0.0012
5	rs245581	133160254	1.04	0.0824519171540817	0.88	0.251609301083599	0.175033464126504	0.430952969911439	0.0168	0.0176	0.0188	0.0042	0.1392	0.0066	0.0053	0.0774	0.0014	0.0906	0.1526	0.0359	0.0038	0.101	0.0165	0.0049	0.0055	0.0017	0.0031	0.0369	0.0267	0.0285	0.0881	0.0194	0.0917	0.0012
5	rs12514637	133161907	1.04	0.0824519171540817	0.88	0.251609301083599	0.208113073636537	0.430425794142742	0.0168	0.0176	0.0189	0.0043	0.1394	0.0066	0.0053	0.0772	0.0014	0.0907	0.1523	0.0359	0.0038	0.1007	0.0165	0.005	0.0055	0.0017	0.0032	0.0371	0.0266	0.0286	0.0878	0.0193	0.0921	0.0012
5	rs115554147	133163319	1.04	0.0824519171540817	0.88	0.251609301083599	0.229631326222951	0.424244502495123	0.0168	0.0176	0.0189	0.0043	0.1394	0.0066	0.0053	0.0771	0.0014	0.0907	0.1522	0.036	0.0038	0.1005	0.0165	0.005	0.0056	0.0017	0.0033	0.0371	0.0266	0.0286	0.0876	0.0193	0.0922	0.0013
5	rs10058674	133165111	1.04	0.0824519171540817	0.88	0.251609301083599	0.245900860113995	0.417303152941702	0.0168	0.0176	0.0189	0.0043	0.1394	0.0067	0.0053	0.0771	0.0015	0.0907	0.1522	0.036	0.0038	0.1004	0.0165	0.005	0.0056	0.0017	0.0033	0.0372	0.0266	0.0286	0.0876	0.0193	0.0923	0.0013
5	rs76807255	133172545	1.04	0.0824519171540817	0.88	0.251609301083599	0.243240760030258	0.42227683018828	0.0168	0.0176	0.0187	0.0044	0.14	0.0067	0.0054	0.077	0.0015	0.0905	0.1518	0.0361	0.0038	0.1	0.0164	0.0051	0.0057	0.0017	0.0033	0.0372	0.0266	0.0287	0.0874	0.0193	0.0924	0.0013
5	rs2436446	133178702	1.04	0.0824519171540817	0.88	0.251609301083599	0.243371212637933	0.409872733343736	0.0168	0.0177	0.0187	0.0044	0.1401	0.0067	0.0054	0.0769	0.0015	0.0904	0.1518	0.0362	0.0038	0.1	0.0164	0.0051	0.0057	0.0017	0.0033	0.0372	0.0266	0.0287	0.0874	0.0193	0.0925	0.0013
5	rs72791085	133184630	1.04	0.0824519171540817	0.87	0.283849475516541	0.247917355323121	0.399893319376163	0.0169	0.0177	0.0187	0.0044	0.1404	0.0067	0.0054	0.0768	0.0015	0.0904	0.1518	0.0361	0.0038	0.0998	0.0164	0.0052	0.0058	0.0018	0.0033	0.0371	0.0266	0.0286	0.0871	0.0193	0.0927	0.0013
5	rs10062785	133186592	1.04	0.0824519171540817	0.86	0.318862054747229	0.205254509167841	0.393963971887036	0.017	0.0178	0.0188	0.0044	0.1408	0.0067	0.0055	0.0767	0.0015	0.0904	0.1517	0.0361	0.0038	0.0996	0.0163	0.0051	0.0058	0.0018	0.0033	0.0371	0.0265	0.0285	0.0867	0.0193	0.0928	0.0013
5	rs4246020	133191011	1.04	0.0824519171540817	0.86	0.318862054747229	0.203518608259679	0.389212526305506	0.017	0.0178	0.0187	0.0043	0.1408	0.0066	0.0053	0.0767	0.0015	0.0904	0.1517	0.0362	0.0038	0.0996	0.0164	0.0051	0.0057	0.0018	0.0033	0.0371	0.0265	0.0286	0.0868	0.0194	0.0929	0.0013
5	rs1644305	133203596	1.03	0.0957762513390589	0.86	0.318862054747229	0.163667870876635	0.36343331417172	0.0171	0.018	0.0187	0.0043	0.1411	0.0067	0.0054	0.0764	0.0015	0.0904	0.1516	0.0361	0.0039	0.0995	0.0163	0.0051	0.0058	0.0018	0.0032	0.0371	0.0265	0.0284	0.0864	0.0194	0.0933	0.0014
5	rs4958170	133206205	1.03	0.0957762513390589	0.86	0.318862054747229	0.154653348977594	0.380394692056933	0.0171	0.018	0.0187	0.0043	0.1411	0.0066	0.0054	0.0764	0.0015	0.0904	0.1515	0.0362	0.0038	0.0995	0.0164	0.0051	0.0058	0.0018	0.0032	0.0374	0.0264	0.0284	0.0863	0.0194	0.0933	0.0014
5	rs28625772	133213880	1.03	0.0957762513390589	0.86	0.318862054747229	0.144483128309896	0.4002808624299	0.0171	0.018	0.0186	0.0044	0.1409	0.0066	0.0055	0.0762	0.0015	0.0906	0.1512	0.036	0.0038	0.0992	0.0164	0.0051	0.006	0.0019	0.0032	0.0385	0.0264	0.0281	0.0861	0.0195	0.0929	0.0015
5	rs1689699	133218456	1.03	0.0957762513390589	0.86	0.318862054747229	0.142459901628185	0.403902897055773	0.0171	0.018	0.0185	0.0045	0.1408	0.0066	0.0055	0.0761	0.0015	0.0907	0.1511	0.036	0.0038	0.0992	0.0164	0.0051	0.006	0.0019	0.0032	0.0388	0.0264	0.0281	0.086	0.0195	0.0927	0.0015
5	rs11242196	133223085	1.03	0.0957762513390589	0.86	0.318862054747229	0.120628511472579	0.417956671785973	0.0171	0.0178	0.0187	0.0049	0.1405	0.007	0.006	0.0747	0.0015	0.0914	0.1511	0.0359	0.0035	0.0993	0.0164	0.0054	0.0066	0.0021	0.0032	0.0389	0.0265	0.028	0.085	0.0197	0.0922	0.0016
5	rs4269328	133223816	1.03	0.0957762513390589	0.86	0.318862054747229	0.111920623482077	0.433063402151992	0.017	0.0178	0.0187	0.005	0.1404	0.007	0.0061	0.0746	0.0016	0.0915	0.1511	0.0358	0.0035	0.0993	0.0164	0.0055	0.0066	0.0021	0.0032	0.0389	0.0265	0.028	0.0849	0.0197	0.0921	0.0016
5	rs77581425	133224960	1.03	0.0957762513390589	0.86	0.318862054747229	0.100688187857785	0.418479686400131	0.017	0.0177	0.0188	0.0051	0.1407	0.0072	0.0062	0.0744	0.0016	0.0915	0.151	0.0358	0.0034	0.0994	0.0163	0.0055	0.0067	0.0021	0.0032	0.0391	0.0263	0.0279	0.0847	0.0196	0.0921	0.0016
5	rs56047375	133227047	1.02	0.110678017971113	0.86	0.318862054747229	0.0854423105093658	0.438351527967846	0.0169	0.0177	0.0188	0.0052	0.1402	0.0073	0.0064	0.0742	0.0016	0.0919	0.1507	0.0357	0.0034	0.0997	0.0163	0.0056	0.007	0.0022	0.0031	0.0393	0.0262	0.0278	0.0844	0.0196	0.092	0.0016
5	rs72792734	133232049	1.02	0.110678017971113	0.85	0.356744695657816	0.0819895258868419	0.452981416287742	0.0169	0.0176	0.0189	0.0052	0.1402	0.0073	0.0064	0.0742	0.0016	0.092	0.1506	0.0357	0.0033	0.0998	0.0163	0.0056	0.0071	0.0022	0.0031	0.0393	0.0262	0.0277	0.0843	0.0196	0.092	0.0017
5	rs76285486	133233507	1.02	0.110678017971113	0.85	0.356744695657816	0.0805439647447231	0.469084587700035	0.0169	0.0176	0.0189	0.0052	0.1402	0.0073	0.0065	0.0742	0.0016	0.092	0.1506	0.0357	0.0033	0.0998	0.0162	0.0056	0.0071	0.0022	0.0031	0.0393	0.0262	0.0277	0.0843	0.0196	0.0921	0.0017
5	rs75403865	133240493	1.02	0.110678017971113	0.85	0.356744695657816	0.0765881142093241	0.482072020876729	0.0169	0.0176	0.0189	0.0053	0.1402	0.0073	0.0065	0.0742	0.0016	0.092	0.1504	0.0357	0.0033	0.0999	0.0162	0.0056	0.0072	0.0022	0.0031	0.0393	0.0262	0.0277	0.0843	0.0197	0.0921	0.0017
5	rs903078	133240998	1.02	0.110678017971113	0.85	0.356744695657816	0.0762190707163457	0.470433139609875	0.0169	0.0176	0.0189	0.0053	0.1402	0.0073	0.0065	0.0742	0.0015	0.092	0.1504	0.0357	0.0033	0.0999	0.0162	0.0056	0.0072	0.0022	0.0031	0.0394	0.0262	0.0277	0.0843	0.0197	0.0921	0.0017
5	rs6898619	133241907	1.02	0.110678017971113	0.85	0.356744695657816	0.0778119312855507	0.499666778159283	0.0169	0.0176	0.0189	0.0053	0.1401	0.0073	0.0065	0.0742	0.0015	0.0921	0.1504	0.0357	0.0033	0.0999	0.0162	0.0056	0.0072	0.0022	0.0031	0.0393	0.0262	0.0277	0.0842	0.0197	0.092	0.0017
5	rs80162108	133243891	1.02	0.110678017971113	0.85	0.356744695657816	0.0768493082935471	0.357536288561415	0.0167	0.0178	0.019	0.0054	0.1392	0.0077	0.0069	0.0735	0.0015	0.0943	0.1489	0.0355	0.0034	0.1008	0.0159	0.006	0.0076	0.0022	0.0031	0.0385	0.0258	0.0278	0.0829	0.0202	0.0922	0.0018
5	rs3936585	133246615	1	0.145626599290586	0.85	0.356744695657816	0.0765663739229358	0.300618221720003	0.0161	0.0182	0.0196	0.0058	0.1369	0.0076	0.0076	0.0727	0.0014	0.0975	0.1455	0.0351	0.003	0.1031	0.0167	0.0066	0.0083	0.0024	0.0032	0.0371	0.0254	0.0285	0.0809	0.0209	0.0932	0.0018
5	rs3892476	133249555	0.99	0.165875049708709	0.85	0.356744695657816	0.145517318859278	0.309581160254168	0.0156	0.019	0.0205	0.0062	0.1342	0.0081	0.0083	0.0717	0.0013	0.101	0.1424	0.0344	0.0027	0.1053	0.017	0.0073	0.009	0.0025	0.0033	0.0355	0.025	0.0286	0.0785	0.0222	0.0935	0.0016
5	rs73787961	133249928	0.99	0.165875049708709	0.85	0.356744695657816	0.144999674374644	0.307662468003358	0.0156	0.019	0.0205	0.0062	0.1343	0.0081	0.0083	0.0717	0.0013	0.101	0.1424	0.0344	0.0026	0.1053	0.017	0.0073	0.009	0.0025	0.0033	0.0354	0.025	0.0286	0.0785	0.0223	0.0935	0.0016
5	rs62373728	133251939	0.98	0.188103243221556	0.85	0.356744695657816	0.155022962264263	0.301570504342006	0.0156	0.0191	0.0205	0.0062	0.1347	0.0081	0.0082	0.0718	0.0013	0.1012	0.1422	0.0344	0.0026	0.1053	0.0169	0.0073	0.009	0.0025	0.0033	0.0353	0.0251	0.0287	0.0782	0.0223	0.0934	0.0016
5	rs56123543	133253753	0.98	0.188103243221556	0.85	0.356744695657816	0.155157496196603	0.299191496639808	0.0155	0.0192	0.0205	0.0062	0.1348	0.0081	0.0081	0.072	0.0013	0.1016	0.1421	0.0343	0.0025	0.1055	0.0168	0.0072	0.009	0.0025	0.0032	0.0354	0.0251	0.0288	0.0781	0.0222	0.0933	0.0016
5	rs10078355	133259070	0.98	0.188103243221556	0.85	0.356744695657816	0.220923003595672	0.316566061568284	0.0156	0.0193	0.0204	0.0064	0.1341	0.0081	0.0082	0.0719	0.0013	0.1011	0.1429	0.0352	0.0023	0.1053	0.0169	0.0071	0.009	0.0025	0.0032	0.0351	0.0253	0.0288	0.0781	0.0223	0.0929	0.0013
5	rs35418468	133259107	0.98	0.188103243221556	0.85	0.356744695657816	0.221872145373421	0.315720605577904	0.0156	0.0194	0.0204	0.0063	0.1341	0.0081	0.0082	0.072	0.0013	0.1012	0.1428	0.0352	0.0023	0.1054	0.0169	0.0071	0.009	0.0025	0.0032	0.0351	0.0253	0.0288	0.0781	0.0223	0.0929	0.0013
5	rs76283276	133260987	0.97	0.212405230483542	0.85	0.356744695657816	0.231784789662201	0.336562607807893	0.0156	0.0196	0.0204	0.0062	0.1347	0.0079	0.008	0.0724	0.0012	0.1011	0.1431	0.0352	0.0023	0.1064	0.0169	0.007	0.0089	0.0025	0.0032	0.0347	0.0252	0.0288	0.0778	0.0224	0.0924	0.0012
5	rs116697326	133262203	0.97	0.212405230483542	0.85	0.356744695657816	0.242502255682374	0.326031815698004	0.0155	0.0197	0.0203	0.0063	0.1348	0.0078	0.0079	0.0721	0.0011	0.1016	0.1434	0.0352	0.0023	0.1069	0.0169	0.007	0.0087	0.0024	0.0032	0.0344	0.0249	0.0287	0.0778	0.0224	0.0925	0.0011
5	rs10479059	133267359	0.97	0.212405230483542	0.85	0.356744695657816	0.295763427463334	0.238983484682923	0.0153	0.0201	0.02	0.0061	0.1354	0.0076	0.0078	0.0712	9e-04	0.1026	0.1435	0.0354	0.0022	0.1079	0.0168	0.0068	0.0084	0.0024	0.0033	0.0338	0.0248	0.029	0.0775	0.0225	0.0929	0.001
5	rs72792753	133271720	0.97	0.212405230483542	0.85	0.356744695657816	0.298136680589518	0.218020067032075	0.0151	0.0205	0.0202	0.006	0.135	0.0075	0.0077	0.0707	9e-04	0.1029	0.1437	0.0354	0.0022	0.1083	0.0169	0.0068	0.0085	0.0024	0.0032	0.0336	0.0249	0.0289	0.0777	0.0224	0.0928	9e-04
5	rs77108117	133274567	0.97	0.212405230483542	0.85	0.356744695657816	0.300763777770456	0.227005672416154	0.015	0.0206	0.0202	0.006	0.1348	0.0075	0.0077	0.0706	9e-04	0.1029	0.1438	0.0354	0.0022	0.1084	0.0169	0.0068	0.0085	0.0024	0.0032	0.0336	0.0249	0.0289	0.0776	0.0224	0.0929	9e-04
5	rs66760680	133274603	0.97	0.212405230483542	0.85	0.356744695657816	0.300763777770456	0.227114652465071	0.015	0.0206	0.0202	0.006	0.1348	0.0075	0.0077	0.0706	9e-04	0.1029	0.1438	0.0354	0.0022	0.1084	0.0169	0.0068	0.0085	0.0024	0.0032	0.0336	0.0249	0.0289	0.0776	0.0224	0.0929	9e-04
5	rs34938344	133280379	0.97	0.212405230483542	0.85	0.356744695657816	0.303697117865715	0.224721025839204	0.015	0.0207	0.0202	0.006	0.1347	0.0075	0.0076	0.0708	9e-04	0.1029	0.1444	0.0355	0.0022	0.108	0.0166	0.0067	0.0084	0.0024	0.0032	0.0336	0.0249	0.0291	0.0777	0.0224	0.093	9e-04
5	rs79740215	133285518	0.97	0.212405230483542	0.85	0.356744695657816	0.327705243956836	0.204925658155829	0.015	0.0207	0.0202	0.006	0.1346	0.0076	0.0076	0.0707	9e-04	0.103	0.1443	0.0355	0.0022	0.108	0.0166	0.0067	0.0083	0.0023	0.0032	0.0335	0.0248	0.0291	0.0777	0.0224	0.0931	9e-04
5	rs80148479	133285852	0.97	0.212405230483542	0.85	0.356744695657816	0.327093352662406	0.204609657644606	0.015	0.0207	0.0202	0.006	0.1346	0.0075	0.0076	0.0706	9e-04	0.1031	0.1444	0.0355	0.0022	0.108	0.0165	0.0067	0.0083	0.0024	0.0032	0.0335	0.0248	0.0291	0.0778	0.0224	0.0932	9e-04
5	rs71587506	133299566	0.96	0.238871757466757	0.85	0.356744695657816	0.364050098526093	0.206296871481922	0.0149	0.0209	0.0201	0.0059	0.1345	0.0077	0.0075	0.0704	9e-04	0.1037	0.1443	0.0355	0.0022	0.108	0.0164	0.0066	0.0082	0.0023	0.0032	0.0333	0.0246	0.0293	0.0782	0.0224	0.0935	8e-04
5	rs2112585	133303063	0.96	0.238871757466757	0.85	0.356744695657816	0.3857007713477	0.222552184077505	0.0149	0.0209	0.0201	0.0059	0.1346	0.0077	0.0074	0.0703	9e-04	0.104	0.1443	0.0355	0.0022	0.1081	0.0163	0.0066	0.0081	0.0023	0.0032	0.0333	0.0246	0.0294	0.0783	0.0223	0.0935	7e-04
5	rs13354887	133307337	0.96	0.238871757466757	0.85	0.356744695657816	0.342621674443599	0.176754473406879	0.015	0.021	0.0199	0.0057	0.1352	0.0077	0.0071	0.0696	8e-04	0.1052	0.1432	0.0356	0.002	0.1082	0.0161	0.0063	0.0079	0.0022	0.0031	0.033	0.0247	0.0294	0.0793	0.0223	0.0941	7e-04
5	rs74988879	133308791	0.95	0.267590046340022	0.85	0.356744695657816	0.350658103419934	0.171372673444285	0.015	0.021	0.0199	0.0057	0.1352	0.0077	0.0071	0.0695	8e-04	0.1053	0.1431	0.0356	0.002	0.1082	0.0161	0.0063	0.0079	0.0022	0.0031	0.0329	0.0248	0.0294	0.0794	0.0223	0.0941	7e-04
5	rs10068191	133310248	0.95	0.267590046340022	0.85	0.356744695657816	0.36216722369248	0.199784792251232	0.015	0.021	0.0199	0.0057	0.1352	0.0077	0.0071	0.0695	8e-04	0.1053	0.143	0.0356	0.002	0.1082	0.0161	0.0063	0.0079	0.0022	0.0031	0.0329	0.0248	0.0294	0.0794	0.0223	0.0941	7e-04
5	rs62379238	133317347	0.95	0.267590046340022	0.85	0.356744695657816	0.357668750671752	0.19499874107946	0.015	0.021	0.0199	0.0057	0.1353	0.0077	0.0071	0.0695	8e-04	0.1054	0.1428	0.0356	0.002	0.1082	0.0161	0.0063	0.0079	0.0022	0.0031	0.033	0.0248	0.0294	0.0795	0.0223	0.0941	7e-04
5	rs73275126	133336286	0.95	0.267590046340022	0.85	0.356744695657816	0.371685997175134	0.205241821329961	0.0149	0.0211	0.0199	0.0057	0.1353	0.0077	0.007	0.0694	8e-04	0.1055	0.1429	0.0356	0.0019	0.1083	0.0161	0.0063	0.0078	0.0022	0.0031	0.0329	0.0249	0.0295	0.0796	0.0223	0.0942	7e-04
5	rs56326224	133337503	0.95	0.267590046340022	0.85	0.356744695657816	0.377754138920992	0.222443922311406	0.0149	0.0211	0.0199	0.0057	0.1353	0.0077	0.007	0.0694	8e-04	0.1055	0.1429	0.0356	0.0019	0.1083	0.0161	0.0063	0.0078	0.0022	0.0031	0.0329	0.0249	0.0294	0.0796	0.0223	0.0942	7e-04
5	rs4958205	133337611	0.95	0.267590046340022	0.85	0.356744695657816	0.378028655963629	0.225699239170223	0.0149	0.0211	0.0199	0.0057	0.1353	0.0077	0.007	0.0694	8e-04	0.1055	0.1429	0.0356	0.0019	0.1083	0.0161	0.0063	0.0078	0.0022	0.0031	0.0329	0.0249	0.0294	0.0796	0.0223	0.0942	7e-04
5	rs67120295	133356044	0.95	0.267590046340022	0.85	0.356744695657816	0.351186710845748	0.189327999728756	0.0149	0.0211	0.0199	0.0056	0.1354	0.0077	0.007	0.0694	8e-04	0.1052	0.143	0.0356	0.0019	0.1084	0.0161	0.0063	0.0078	0.0022	0.0031	0.033	0.0249	0.0295	0.0798	0.0223	0.0943	7e-04
5	rs76392636	133358125	0.95	0.267590046340022	0.85	0.356744695657816	0.347600281629358	0.191486491249225	0.0149	0.0211	0.0199	0.0056	0.1355	0.0076	0.007	0.0693	8e-04	0.1051	0.143	0.0356	0.0019	0.1084	0.0161	0.0063	0.0078	0.0022	0.0031	0.033	0.0249	0.0295	0.0798	0.0222	0.0943	7e-04
5	rs11953724	133368087	0.95	0.267590046340022	0.85	0.356744695657816	0.3437190092902	0.212131683724632	0.0149	0.0211	0.0198	0.0056	0.1357	0.0076	0.0069	0.0694	7e-04	0.1043	0.1433	0.0355	0.0019	0.1086	0.0161	0.0063	0.0077	0.0022	0.0031	0.033	0.0251	0.0296	0.0803	0.0221	0.0943	7e-04
5	rs73787993	133372025	0.96	0.238871757466757	0.85	0.356744695657816	0.337939407428671	0.21245149490782	0.0149	0.0212	0.0199	0.0055	0.1358	0.0075	0.0069	0.0693	7e-04	0.1039	0.1433	0.0355	0.0019	0.1087	0.0161	0.0062	0.0077	0.0022	0.0031	0.0331	0.0251	0.0296	0.0805	0.022	0.0944	7e-04
5	rs247456	133374511	0.96	0.238871757466757	0.85	0.356744695657816	0.33731763106988	0.216301608967598	0.0148	0.0212	0.0198	0.0055	0.1358	0.0075	0.0068	0.0692	7e-04	0.1037	0.1434	0.0355	0.0018	0.1088	0.016	0.0062	0.0077	0.0022	0.0031	0.0331	0.0251	0.0296	0.0807	0.0219	0.0946	7e-04
5	rs247459	133382456	0.96	0.238871757466757	0.85	0.356744695657816	0.290520349073085	0.140525634072531	0.0144	0.0223	0.0194	0.0047	0.1371	0.0067	0.0062	0.0686	6e-04	0.1022	0.1439	0.0355	0.0015	0.1104	0.0153	0.0058	0.0072	0.0017	0.0029	0.0328	0.0252	0.0298	0.0828	0.0215	0.0966	5e-04
5	rs75559706	133383314	0.96	0.238871757466757	0.85	0.356744695657816	0.285185077584504	0.135115418735565	0.0144	0.0223	0.0193	0.0047	0.1371	0.0067	0.0062	0.0686	6e-04	0.1022	0.1439	0.0356	0.0015	0.1104	0.0152	0.0058	0.0072	0.0017	0.0029	0.0328	0.0252	0.0298	0.0828	0.0215	0.0967	5e-04
5	rs79973445	133386039	0.96	0.238871757466757	0.85	0.356744695657816	0.287989032544909	0.119535640826982	0.0144	0.0223	0.0193	0.0046	0.1373	0.0067	0.0062	0.0685	6e-04	0.1021	0.1438	0.0357	0.0013	0.1106	0.0152	0.0058	0.0072	0.0017	0.0029	0.0329	0.0252	0.0299	0.083	0.0214	0.0967	5e-04
5	rs73787999	133408752	0.96	0.238871757466757	0.84	0.397589870063919	0.262330888565181	0.070100603587163	0.0144	0.0225	0.0188	0.0042	0.1387	0.0063	0.0058	0.068	5e-04	0.1015	0.1436	0.0364	0.0011	0.1116	0.0149	0.0055	0.0068	0.0016	0.0027	0.0326	0.0251	0.0304	0.0835	0.0211	0.0974	5e-04
5	rs10059523	133410168	0.96	0.238871757466757	0.84	0.397589870063919	0.26097344943912	0.0618014129755543	0.0143	0.0225	0.0188	0.0042	0.1389	0.0063	0.0058	0.0681	5e-04	0.1014	0.1436	0.0364	0.0011	0.1117	0.0149	0.0055	0.0068	0.0016	0.0027	0.0326	0.0251	0.0304	0.0835	0.0211	0.0974	5e-04
5	rs245095	133413111	0.96	0.238871757466757	0.84	0.397589870063919	0.265011682268337	0.0588280991512616	0.0143	0.0226	0.0187	0.0042	0.1392	0.0062	0.0057	0.0682	5e-04	0.1013	0.1436	0.0364	0.001	0.1118	0.0149	0.0055	0.0068	0.0016	0.0027	0.0324	0.0251	0.0303	0.0835	0.0211	0.0975	5e-04
5	rs9327676	133413519	0.96	0.238871757466757	0.84	0.397589870063919	0.264920565649383	0.0624705832802539	0.0144	0.0226	0.0187	0.0042	0.1392	0.0062	0.0057	0.0682	5e-04	0.1013	0.1437	0.0364	0.001	0.1118	0.0149	0.0055	0.0068	0.0016	0.0027	0.0324	0.0251	0.0303	0.0835	0.021	0.0976	5e-04
5	rs244662	133414320	0.96	0.238871757466757	0.84	0.397589870063919	0.261606444642056	0.0673778871803272	0.0144	0.0226	0.0187	0.0042	0.1393	0.0062	0.0057	0.0683	5e-04	0.1013	0.1436	0.0364	0.001	0.1118	0.0149	0.0055	0.0068	0.0016	0.0027	0.0325	0.0252	0.0303	0.0835	0.0209	0.0975	5e-04
5	rs78914827	133415082	0.96	0.238871757466757	0.84	0.397589870063919	0.251091750829314	0.0634800449719103	0.0144	0.0226	0.0187	0.0041	0.1392	0.0062	0.0057	0.0682	5e-04	0.1012	0.1436	0.0366	0.001	0.1118	0.0148	0.0055	0.0067	0.0017	0.0027	0.0324	0.0253	0.0303	0.0836	0.0208	0.0975	5e-04
5	rs244666	133415151	0.96	0.238871757466757	0.84	0.397589870063919	0.249501786588468	0.0632101872033475	0.0144	0.0226	0.0187	0.0041	0.1392	0.0062	0.0057	0.0682	5e-04	0.1012	0.1436	0.0366	0.001	0.1118	0.0148	0.0055	0.0067	0.0017	0.0027	0.0324	0.0253	0.0303	0.0836	0.0208	0.0975	5e-04
5	rs244668	133415769	0.96	0.238871757466757	0.84	0.397589870063919	0.253042550624231	0.0616012571642129	0.0144	0.0226	0.0187	0.0041	0.1392	0.0062	0.0057	0.0682	5e-04	0.1012	0.1436	0.0366	0.001	0.1118	0.0148	0.0055	0.0068	0.0016	0.0027	0.0324	0.0253	0.0303	0.0836	0.0208	0.0975	5e-04
5	rs10900826	133417805	0.95	0.267590046340022	0.84	0.397589870063919	0.330158780694719	0.0545177874489787	0.0141	0.0226	0.0183	0.0035	0.1432	0.0054	0.0048	0.0676	5e-04	0.1012	0.1437	0.0381	8e-04	0.1113	0.0149	0.0043	0.0066	0.0015	0.0027	0.0314	0.0253	0.0316	0.0846	0.0205	0.097	4e-04
5	rs244672	133419283	0.95	0.267590046340022	0.85	0.356744695657816	0.319746938178483	0.0258287823433747	0.0138	0.0227	0.0182	0.003	0.1466	0.0045	0.0042	0.0673	5e-04	0.1004	0.144	0.039	8e-04	0.1121	0.0148	0.0036	0.0057	0.0014	0.0027	0.0307	0.0248	0.0318	0.0854	0.0202	0.0972	4e-04
5	rs78780560	133425050	0.95	0.267590046340022	0.84	0.397589870063919	0.322320887104834	0.0272449100544205	0.0138	0.0227	0.0182	0.003	0.1469	0.0044	0.0041	0.0673	5e-04	0.1004	0.144	0.039	8e-04	0.1121	0.0147	0.0035	0.0056	0.0014	0.0027	0.0307	0.0248	0.0318	0.0855	0.0201	0.0972	4e-04
5	rs10077437	133429471	0.95	0.267590046340022	0.84	0.397589870063919	0.322422046700094	0.0297963357880914	0.0138	0.0227	0.0182	0.0029	0.1471	0.0044	0.004	0.0674	5e-04	0.1	0.1441	0.039	8e-04	0.1123	0.0148	0.0034	0.0055	0.0014	0.0027	0.0306	0.0248	0.0318	0.0858	0.0201	0.0972	4e-04
5	rs78625239	133438651	0.95	0.267590046340022	0.84	0.397589870063919	0.306744079437923	0.0322033852047225	0.0138	0.0227	0.0182	0.0029	0.1472	0.0043	0.0039	0.0675	5e-04	0.0992	0.144	0.039	8e-04	0.1126	0.0149	0.0034	0.0053	0.0015	0.0028	0.0303	0.0248	0.0317	0.0862	0.0201	0.0978	4e-04
5	rs62379371	133439274	0.95	0.267590046340022	0.84	0.397589870063919	0.305857819897889	0.0374887469099659	0.0138	0.0227	0.0182	0.0029	0.1472	0.0043	0.0038	0.0675	5e-04	0.0992	0.144	0.039	8e-04	0.1126	0.0149	0.0034	0.0053	0.0015	0.0028	0.0303	0.0248	0.0317	0.0862	0.0201	0.0979	4e-04
5	rs192167	133439635	0.95	0.267590046340022	0.84	0.397589870063919	0.304972916503599	0.0409347176008474	0.0138	0.0227	0.0182	0.0029	0.1473	0.0043	0.0038	0.0675	5e-04	0.0992	0.144	0.039	8e-04	0.1126	0.0149	0.0034	0.0053	0.0015	0.0028	0.0303	0.0249	0.0317	0.0862	0.0201	0.0979	4e-04
5	rs30498	133442009	0.95	0.267590046340022	0.84	0.397589870063919	0.295328620343757	0.0391126345579605	0.014	0.0227	0.0182	0.0029	0.1474	0.0042	0.0038	0.0674	5e-04	0.0991	0.1439	0.0391	8e-04	0.1126	0.0149	0.0034	0.0053	0.0015	0.0028	0.0302	0.0249	0.0317	0.0862	0.0201	0.098	4e-04
5	rs756699	133446575	0.95	0.267590046340022	0.84	0.397589870063919	0.302228561565258	0.0366354534572784	0.014	0.0228	0.0182	0.0029	0.1474	0.0042	0.0038	0.0672	5e-04	0.0994	0.144	0.039	8e-04	0.1125	0.0149	0.0033	0.0053	0.0015	0.0028	0.03	0.0248	0.0317	0.0863	0.02	0.0981	4e-04
5	rs2436323	133447061	0.95	0.267590046340022	0.84	0.397589870063919	0.30042253794006	0.0369011486099333	0.014	0.0228	0.0182	0.003	0.1474	0.0042	0.0038	0.0672	5e-04	0.0994	0.1439	0.0391	8e-04	0.1125	0.0149	0.0033	0.0053	0.0015	0.0028	0.03	0.0248	0.0317	0.0863	0.02	0.098	4e-04
5	Affx-37000939	133451683	0.95	0.267590046340022	0.84	0.397589870063919	0.291958412742446	0.047155529622295	0.014	0.0227	0.0182	0.003	0.1475	0.0042	0.0038	0.0672	5e-04	0.0994	0.1437	0.0391	8e-04	0.1125	0.0149	0.0033	0.0053	0.0015	0.0028	0.03	0.0248	0.0317	0.0864	0.02	0.0981	4e-04
5	rs244935	133456057	0.95	0.267590046340022	0.84	0.397589870063919	0.295473518226456	0.0491336170137202	0.014	0.0227	0.0182	0.003	0.1476	0.0042	0.0038	0.0672	6e-04	0.0997	0.1434	0.039	8e-04	0.1128	0.0148	0.0033	0.0053	0.0016	0.0028	0.0299	0.0247	0.0317	0.0863	0.0199	0.0983	4e-04
5	rs17167274	133459573	0.94	0.298643641979994	0.84	0.397589870063919	0.288847397893929	0.0507171370080232	0.0144	0.0226	0.0182	0.003	0.1479	0.0042	0.0038	0.0671	6e-04	0.1002	0.1429	0.0389	8e-04	0.1127	0.0148	0.0032	0.0053	0.0016	0.0028	0.0298	0.0245	0.0316	0.0865	0.0197	0.0986	4e-04
5	rs152406	133461586	0.94	0.298643641979994	0.84	0.397589870063919	0.288227330406397	0.0436512133647377	0.0146	0.0225	0.0182	0.003	0.148	0.0042	0.0038	0.067	6e-04	0.1006	0.1426	0.0389	8e-04	0.1126	0.0148	0.0032	0.0053	0.0016	0.0028	0.0297	0.0244	0.0316	0.0866	0.0195	0.0988	4e-04
5	rs28723033	133467925	0.94	0.298643641979994	0.84	0.397589870063919	0.288561124410251	0.0487110428796744	0.0146	0.0225	0.0182	0.003	0.148	0.0042	0.0038	0.067	6e-04	0.1006	0.1426	0.0389	8e-04	0.1127	0.0148	0.0032	0.0053	0.0016	0.0028	0.0297	0.0244	0.0316	0.0866	0.0195	0.0988	4e-04
5	rs80012995	133467990	0.94	0.298643641979994	0.84	0.397589870063919	0.288656532050582	0.0487713126614836	0.0146	0.0225	0.0182	0.003	0.148	0.0042	0.0038	0.067	6e-04	0.1006	0.1426	0.0389	8e-04	0.1127	0.0148	0.0032	0.0053	0.0016	0.0028	0.0297	0.0244	0.0316	0.0866	0.0195	0.0988	4e-04
5	rs17653687	133468000	0.94	0.298643641979994	0.84	0.397589870063919	0.289659329745111	0.0481101441270902	0.0146	0.0225	0.0181	0.003	0.148	0.0042	0.0038	0.067	6e-04	0.1006	0.1426	0.0389	8e-04	0.1127	0.0148	0.0032	0.0053	0.0016	0.0028	0.0297	0.0244	0.0316	0.0866	0.0195	0.0988	4e-04
5	rs28585372	133481435	0.94	0.298643641979994	0.84	0.397589870063919	0.311195702415877	0.0475125237901663	0.0146	0.0225	0.0181	0.003	0.148	0.0042	0.0038	0.067	6e-04	0.1006	0.1426	0.0389	8e-04	0.1127	0.0148	0.0032	0.0053	0.0016	0.0028	0.0297	0.0244	0.0316	0.0866	0.0195	0.0988	4e-04
5	rs30489	133481467	0.94	0.298643641979994	0.84	0.397589870063919	0.311195702415877	0.0476914650292326	0.0146	0.0225	0.0181	0.003	0.148	0.0042	0.0038	0.067	6e-04	0.1006	0.1426	0.0389	8e-04	0.1127	0.0148	0.0032	0.0053	0.0016	0.0028	0.0297	0.0244	0.0316	0.0866	0.0195	0.0988	4e-04
5	rs111746189	133488678	0.94	0.298643641979994	0.85	0.356744695657816	0.311096409690476	0.0475125237901663	0.0146	0.0225	0.0181	0.003	0.148	0.0042	0.0038	0.067	6e-04	0.1006	0.1426	0.0389	8e-04	0.1127	0.0148	0.0032	0.0053	0.0016	0.0028	0.0297	0.0244	0.0316	0.0866	0.0195	0.0988	4e-04
5	rs34751193	133505097	0.94	0.298643641979994	0.85	0.356744695657816	0.299205502313628	0.044747939085228	0.0146	0.0225	0.0181	0.003	0.1481	0.0042	0.0038	0.067	6e-04	0.1006	0.1427	0.0385	8e-04	0.1127	0.0148	0.0032	0.0053	0.0016	0.0028	0.0297	0.0244	0.0316	0.0866	0.0195	0.0988	4e-04
5	rs74632339	133511762	0.94	0.298643641979994	0.85	0.356744695657816	0.299740674920831	0.0405450987432541	0.0146	0.0225	0.0181	0.003	0.1482	0.0042	0.0038	0.067	6e-04	0.1008	0.1425	0.0385	8e-04	0.1128	0.0148	0.0031	0.0053	0.0016	0.0028	0.0296	0.0244	0.0315	0.0866	0.0194	0.0988	4e-04
5	rs79601653	133519273	0.94	0.298643641979994	0.85	0.356744695657816	0.307779762276881	0.0431359396601652	0.0148	0.0225	0.0181	0.003	0.1482	0.0042	0.0038	0.067	7e-04	0.1013	0.1422	0.0386	8e-04	0.1129	0.0147	0.0031	0.0053	0.0016	0.0028	0.0295	0.0244	0.0314	0.0866	0.0193	0.0989	5e-04
5	rs6878495	133521086	0.94	0.298643641979994	0.85	0.356744695657816	0.308322998964455	0.0408232272498776	0.0148	0.0225	0.0181	0.003	0.1482	0.0042	0.0038	0.067	7e-04	0.1014	0.1422	0.0386	8e-04	0.1129	0.0147	0.0031	0.0053	0.0016	0.0028	0.0294	0.0244	0.0314	0.0866	0.0193	0.0989	5e-04
5	rs75955223	133527247	0.94	0.298643641979994	0.85	0.356744695657816	0.304727350743801	0.0416627261370091	0.0148	0.0225	0.0181	0.003	0.1482	0.0042	0.0038	0.0669	7e-04	0.1014	0.1422	0.0386	8e-04	0.1129	0.0147	0.0031	0.0053	0.0016	0.0028	0.0294	0.0244	0.0314	0.0866	0.0193	0.0988	5e-04
5	rs11750335	133530217	0.94	0.298643641979994	0.85	0.356744695657816	0.302815531507151	0.0448059960137216	0.0148	0.0225	0.0181	0.003	0.1482	0.0042	0.0038	0.0669	7e-04	0.1014	0.1421	0.0386	8e-04	0.1129	0.0147	0.0031	0.0053	0.0017	0.0028	0.0294	0.0245	0.0314	0.0866	0.0193	0.0988	5e-04
5	rs75368011	133551516	0.94	0.298643641979994	0.85	0.356744695657816	0.27756165211006	0.0374351547775901	0.0148	0.0225	0.018	0.003	0.1484	0.0042	0.0037	0.0669	8e-04	0.1019	0.1416	0.0387	9e-04	0.113	0.0147	0.0032	0.0053	0.0017	0.0029	0.0294	0.0245	0.0312	0.0864	0.0192	0.0988	6e-04
5	rs2292283	133563318	0.94	0.298643641979994	0.85	0.356744695657816	0.27583606368182	0.036054001570451	0.0148	0.0225	0.018	0.003	0.1483	0.0042	0.0037	0.0669	8e-04	0.102	0.1415	0.0388	9e-04	0.113	0.0147	0.0032	0.0053	0.0018	0.0029	0.0294	0.0246	0.0312	0.0864	0.0192	0.0987	6e-04
5	rs74495236	133574659	0.94	0.298643641979994	0.85	0.356744695657816	0.300812543094666	0.0336175881502314	0.0149	0.0225	0.018	0.003	0.1487	0.0042	0.0037	0.067	8e-04	0.1026	0.141	0.039	9e-04	0.1127	0.0145	0.0031	0.0053	0.0018	0.0029	0.0293	0.0246	0.0309	0.0863	0.0191	0.0986	6e-04
5	rs62379458	133582711	0.94	0.298643641979994	0.85	0.356744695657816	0.303207180066575	0.0315563357147511	0.0149	0.0224	0.018	0.003	0.1487	0.0042	0.0037	0.067	8e-04	0.1027	0.1409	0.039	9e-04	0.1127	0.0145	0.0031	0.0053	0.0018	0.0029	0.0293	0.0246	0.0309	0.0863	0.019	0.0986	6e-04
5	rs77318983	133593088	0.94	0.298643641979994	0.85	0.356744695657816	0.3092625085422	0.032504069343365	0.0149	0.0224	0.018	0.003	0.1487	0.0042	0.0037	0.0671	8e-04	0.1028	0.1409	0.0391	9e-04	0.1126	0.0145	0.0031	0.0053	0.0018	0.0029	0.0293	0.0247	0.0309	0.0863	0.019	0.0986	6e-04
5	rs11742455	133599786	0.94	0.298643641979994	0.85	0.356744695657816	0.309311998218825	0.0322033852047225	0.0149	0.0224	0.018	0.003	0.1487	0.0042	0.0037	0.0671	8e-04	0.1028	0.1409	0.0391	9e-04	0.1126	0.0145	0.0031	0.0053	0.0018	0.0029	0.0293	0.0247	0.0309	0.0863	0.019	0.0986	6e-04
5	rs114773198	133618799	0.94	0.298643641979994	0.85	0.356744695657816	0.321613235613127	0.0377572290299167	0.0149	0.0224	0.018	0.003	0.1488	0.0042	0.0037	0.067	8e-04	0.1028	0.1409	0.0391	9e-04	0.1126	0.0145	0.0031	0.0053	0.0018	0.0029	0.0293	0.0247	0.0309	0.0863	0.019	0.0985	6e-04
5	rs113004948	133619227	0.94	0.298643641979994	0.85	0.356744695657816	0.321663755119593	0.0378648650249688	0.0149	0.0224	0.018	0.003	0.1488	0.0042	0.0037	0.067	8e-04	0.1028	0.1409	0.0391	9e-04	0.1126	0.0145	0.0031	0.0053	0.0018	0.0029	0.0293	0.0247	0.0309	0.0863	0.019	0.0985	6e-04
5	rs73289806	133632990	0.94	0.298643641979994	0.85	0.356744695657816	0.320956860502381	0.0392767337028858	0.0149	0.0224	0.0179	0.003	0.1488	0.0042	0.0037	0.067	8e-04	0.1028	0.1409	0.0391	9e-04	0.1127	0.0145	0.0031	0.0053	0.0018	0.0029	0.0293	0.0247	0.0309	0.0863	0.019	0.0985	6e-04
5	rs17165388	133638034	0.94	0.298643641979994	0.85	0.356744695657816	0.324550238439767	0.0402124725363554	0.0149	0.0224	0.018	0.003	0.1488	0.0042	0.0038	0.067	8e-04	0.1028	0.1409	0.0391	9e-04	0.1127	0.0145	0.0032	0.0053	0.0018	0.0029	0.0293	0.0247	0.0309	0.0863	0.019	0.0985	6e-04
5	rs4958228	133655468	0.94	0.298643641979994	0.85	0.356744695657816	0.317033379836075	0.0384593419743083	0.0149	0.0224	0.0179	0.003	0.1488	0.0042	0.0038	0.067	8e-04	0.1028	0.1409	0.0391	9e-04	0.1127	0.0145	0.0032	0.0053	0.0018	0.0029	0.0293	0.0247	0.0309	0.0862	0.019	0.0985	6e-04
5	rs77776586	133682816	0.94	0.298643641979994	0.85	0.356744695657816	0.317434622147623	0.0311119416207956	0.0149	0.0224	0.0179	0.003	0.1488	0.0042	0.0037	0.067	8e-04	0.1027	0.1409	0.0391	9e-04	0.1128	0.0144	0.0032	0.0053	0.0018	0.0029	0.0293	0.0247	0.0309	0.0862	0.019	0.0985	6e-04
5	rs33911714	133719729	0.94	0.298643641979994	0.85	0.356744695657816	0.317534974386708	0.0281774060916844	0.0149	0.0224	0.0179	0.003	0.1488	0.0042	0.0037	0.067	8e-04	0.1027	0.1408	0.0391	9e-04	0.1128	0.0144	0.0032	0.0053	0.0018	0.0029	0.0293	0.0247	0.0309	0.0862	0.019	0.0985	6e-04
5	rs75465047	133734767	0.94	0.298643641979994	0.85	0.356744695657816	0.340380422538769	0.0270140923458692	0.0149	0.0224	0.0179	0.003	0.1488	0.0042	0.0037	0.067	8e-04	0.1027	0.1408	0.0391	9e-04	0.1128	0.0144	0.0032	0.0053	0.0018	0.003	0.0293	0.0247	0.0309	0.0862	0.019	0.0986	6e-04
5	rs328042	133737275	0.94	0.298643641979994	0.85	0.356744695657816	0.342151944401745	0.0283185502207691	0.015	0.0225	0.0179	0.003	0.149	0.0042	0.0037	0.0669	8e-04	0.1029	0.1407	0.0391	9e-04	0.1127	0.0144	0.0031	0.0053	0.0019	0.003	0.0293	0.0247	0.0309	0.0861	0.0189	0.0985	6e-04
5	rs114853496	133753344	0.94	0.298643641979994	0.85	0.356744695657816	0.340380422538769	0.0248455005506537	0.015	0.0225	0.0178	0.003	0.1491	0.0042	0.0037	0.0668	8e-04	0.103	0.1405	0.0392	9e-04	0.1127	0.0144	0.0031	0.0053	0.0019	0.003	0.0293	0.0248	0.0309	0.0861	0.0189	0.0983	6e-04
5	rs114787649	133772494	0.94	0.298643641979994	0.85	0.356744695657816	0.342256300003026	0.0218797911468812	0.0151	0.0226	0.0178	0.0029	0.1495	0.0042	0.0036	0.0666	9e-04	0.1033	0.1402	0.0393	9e-04	0.1127	0.0145	0.003	0.0053	0.0019	0.003	0.0293	0.0249	0.0309	0.0859	0.019	0.0977	7e-04
5	rs328040	133774168	0.94	0.298643641979994	0.85	0.356744695657816	0.355909392999222	0.0251563994761228	0.0153	0.0228	0.0177	0.0028	0.1503	0.0041	0.0035	0.0662	9e-04	0.1044	0.1394	0.0397	0.001	0.1128	0.0148	0.0029	0.0052	0.0021	0.0031	0.0291	0.0252	0.0311	0.0855	0.0192	0.0961	8e-04
5	rs10080069	133779788	0.93	0.332112317682009	0.85	0.356744695657816	0.372939248189901	0.0198441420362906	0.0157	0.0231	0.0174	0.0028	0.1516	0.0039	0.0033	0.0664	0.001	0.1058	0.1377	0.04	0.0011	0.1121	0.0147	0.0028	0.005	0.0022	0.0031	0.0295	0.0252	0.0307	0.085	0.0189	0.0962	8e-04
5	rs12516971	133784798	0.93	0.332112317682009	0.85	0.356744695657816	0.382545192163959	0.0212590172651555	0.0158	0.0232	0.0174	0.0027	0.152	0.0039	0.0032	0.0663	0.001	0.1062	0.137	0.04	0.0011	0.112	0.0146	0.0028	0.005	0.0023	0.0032	0.0297	0.0253	0.0305	0.0849	0.0189	0.0962	9e-04
5	rs328830	133784870	0.93	0.332112317682009	0.85	0.356744695657816	0.357188483585621	0.0249785181636325	0.0158	0.0232	0.018	0.0027	0.1519	0.0039	0.0032	0.0663	0.001	0.1062	0.1368	0.04	0.0011	0.1119	0.0152	0.0028	0.005	0.0023	0.0032	0.0296	0.0252	0.0304	0.0847	0.0189	0.0959	9e-04
5	rs2068872	133786068	0.93	0.332112317682009	0.85	0.356744695657816	0.356495350002893	0.0253795931378097	0.0158	0.0232	0.018	0.0027	0.1519	0.0039	0.0032	0.0662	0.001	0.1062	0.1368	0.04	0.0011	0.1119	0.0152	0.0028	0.005	0.0023	0.0032	0.0296	0.0252	0.0304	0.0847	0.0189	0.0959	9e-04
5	rs17518213	133793417	0.93	0.332112317682009	0.85	0.356744695657816	0.358523377513958	0.0252902034751081	0.0158	0.0233	0.018	0.0027	0.152	0.0039	0.0032	0.0662	0.0011	0.1062	0.1367	0.04	0.0011	0.1119	0.0152	0.0027	0.005	0.0023	0.0032	0.0296	0.0252	0.0304	0.0847	0.0188	0.0959	9e-04
5	rs10036684	133804150	0.93	0.332112317682009	0.85	0.356744695657816	0.370326208363215	0.0207686064913801	0.0158	0.0233	0.0179	0.0027	0.1521	0.0039	0.0032	0.0661	0.0011	0.1062	0.1368	0.0401	0.0011	0.1119	0.0151	0.0027	0.0049	0.0023	0.0032	0.0296	0.0252	0.0304	0.0847	0.0188	0.0961	9e-04
5	rs258517	133811130	0.93	0.332112317682009	0.85	0.356744695657816	0.392107236401179	0.0222984157894186	0.0158	0.0234	0.0176	0.0027	0.153	0.0038	0.0031	0.0662	0.0011	0.1065	0.136	0.0401	0.0012	0.1117	0.015	0.0027	0.0048	0.0023	0.0032	0.0296	0.025	0.0305	0.0847	0.0186	0.0964	9e-04
5	rs77382653	133811281	0.93	0.332112317682009	0.85	0.356744695657816	0.392610862121843	0.0219632108936365	0.0158	0.0234	0.0176	0.0026	0.1531	0.0037	0.0031	0.0662	0.0011	0.1065	0.136	0.0401	0.0012	0.1118	0.015	0.0027	0.0048	0.0023	0.0032	0.0296	0.025	0.0305	0.0847	0.0186	0.0964	9e-04
5	rs7702415	133823078	0.93	0.332112317682009	0.85	0.356744695657816	0.389649765300083	0.0222143858361528	0.0158	0.0234	0.0176	0.0026	0.1532	0.0038	0.0031	0.0662	0.0011	0.1066	0.1358	0.0401	0.0012	0.1117	0.015	0.0027	0.0048	0.0023	0.0033	0.0296	0.025	0.0305	0.0847	0.0186	0.0964	9e-04
5	rs80275264	133825625	0.93	0.332112317682009	0.85	0.356744695657816	0.326023980647194	0.0215062936658683	0.0158	0.0235	0.0175	0.0026	0.1553	0.0037	0.003	0.0655	0.0013	0.1071	0.1337	0.0401	0.0016	0.1117	0.0148	0.0027	0.0045	0.0024	0.0033	0.0301	0.0249	0.0306	0.0847	0.0182	0.0964	0.001
5	rs62381413	133826050	0.93	0.332112317682009	0.85	0.356744695657816	0.318790783099214	0.0214237149968602	0.0158	0.0235	0.0175	0.0026	0.1558	0.0037	0.003	0.0654	0.0013	0.1072	0.1333	0.0401	0.0017	0.1116	0.0148	0.0028	0.0045	0.0024	0.0033	0.0302	0.0249	0.0306	0.0846	0.0181	0.0964	0.001
5	rs6889807	133826527	0.93	0.332112317682009	0.85	0.356744695657816	0.312139816450251	0.0245364390200317	0.0157	0.0235	0.0174	0.0025	0.1562	0.0036	0.0029	0.0651	0.0013	0.1074	0.1329	0.0402	0.0017	0.1116	0.0148	0.0028	0.0044	0.0024	0.0034	0.0303	0.025	0.0306	0.0844	0.018	0.0964	0.0011
5	rs765505	133827115	0.93	0.332112317682009	0.86	0.318862054747229	0.292438609075241	0.0196063367487112	0.0157	0.0236	0.0174	0.0026	0.1568	0.0037	0.003	0.0646	0.0013	0.1078	0.1322	0.0401	0.0018	0.1114	0.0147	0.0028	0.0045	0.0024	0.0033	0.0306	0.0251	0.0304	0.0849	0.0178	0.0961	0.0011
5	rs115352742	133828896	0.93	0.332112317682009	0.86	0.318862054747229	0.293159692476369	0.0222143858361528	0.0158	0.0237	0.0173	0.0025	0.1582	0.0038	0.0032	0.0645	0.0013	0.108	0.131	0.04	0.0018	0.1113	0.0143	0.0029	0.0045	0.0024	0.0033	0.0312	0.0254	0.0304	0.0852	0.0178	0.095	0.0011
5	rs59486588	133829010	0.93	0.332112317682009	0.86	0.318862054747229	0.293929891297587	0.0232756908926262	0.0158	0.0237	0.0173	0.0025	0.1582	0.0038	0.0032	0.0645	0.0013	0.108	0.131	0.04	0.0018	0.1113	0.0143	0.0029	0.0045	0.0024	0.0033	0.0312	0.0254	0.0304	0.0852	0.0178	0.095	0.0011
5	rs62381415	133830961	0.93	0.332112317682009	0.87	0.283849475516541	0.296343699763888	0.024889802270672	0.0159	0.0237	0.0173	0.0025	0.1583	0.0038	0.0032	0.0646	0.0013	0.108	0.1309	0.04	0.0018	0.1113	0.0142	0.0029	0.0045	0.0023	0.0033	0.0312	0.0254	0.0304	0.0853	0.0178	0.0948	0.0011
5	rs4559047	133848660	0.93	0.332112317682009	0.87	0.283849475516541	0.351451168526009	0.0489523179733826	0.016	0.0239	0.0172	0.0024	0.1591	0.0038	0.0032	0.0651	0.0013	0.1077	0.1301	0.0399	0.0022	0.1109	0.0136	0.0029	0.0046	0.0023	0.0034	0.0319	0.0262	0.0304	0.0856	0.0179	0.0934	0.0012
5	rs13187289	133849177	0.93	0.332112317682009	0.87	0.283849475516541	0.352033336658516	0.0494364340385127	0.016	0.0239	0.0172	0.0024	0.1591	0.0038	0.0032	0.065	0.0013	0.1077	0.1301	0.0399	0.0022	0.1109	0.0136	0.0029	0.0046	0.0023	0.0034	0.0319	0.0262	0.0304	0.0856	0.0178	0.0934	0.0012
5	rs329115	133858719	0.93	0.332112317682009	0.87	0.283849475516541	0.348389772179281	0.0463861150393925	0.016	0.0239	0.0172	0.0024	0.1592	0.0038	0.0032	0.065	0.0013	0.1077	0.13	0.0399	0.0022	0.111	0.0135	0.0029	0.0046	0.0023	0.0034	0.0319	0.0263	0.0304	0.0856	0.0179	0.0934	0.0012
5	rs116660004	133860435	0.93	0.332112317682009	0.87	0.283849475516541	0.345394631435449	0.0512703801596862	0.016	0.0239	0.0171	0.0024	0.1594	0.0038	0.0032	0.0649	0.0013	0.1075	0.13	0.0397	0.0022	0.1111	0.0134	0.0029	0.0046	0.0023	0.0034	0.0321	0.0265	0.0304	0.0857	0.0179	0.0934	0.0012
5	rs6894631	133864436	0.93	0.332112317682009	0.87	0.283849475516541	0.347127031396978	0.0496185149648115	0.016	0.0239	0.017	0.0024	0.1595	0.0038	0.0032	0.0649	0.0013	0.1074	0.13	0.0396	0.0022	0.1111	0.0133	0.0029	0.0046	0.0023	0.0034	0.0322	0.0265	0.0303	0.0857	0.0179	0.0934	0.0012
5	rs78855286	133873607	0.93	0.332112317682009	0.87	0.283849475516541	0.310104401444295	0.0659305037042551	0.0159	0.0238	0.0167	0.0027	0.1602	0.0039	0.0033	0.0646	0.0013	0.1077	0.1303	0.039	0.0023	0.11	0.0127	0.0031	0.0048	0.0022	0.0033	0.0328	0.0272	0.0301	0.0855	0.0182	0.0938	0.0011
5	rs61202798	133874108	0.93	0.332112317682009	0.87	0.283849475516541	0.310550598360259	0.0653142331235435	0.0159	0.0238	0.0167	0.0027	0.1602	0.0039	0.0033	0.0645	0.0013	0.1077	0.1303	0.0389	0.0023	0.11	0.0126	0.0031	0.0048	0.0022	0.0033	0.0328	0.0272	0.0301	0.0855	0.0182	0.0939	0.0011
