## Supplementary Tab. 3 for "Sparse haplotype-based fine-scale local ancestry inference at scale reveals recent selection on immune responses": 304206_file04 (part 54 of 161)

Chromosome	rs_number	hg19_GRCh37_Position	LDAS_26pop	-log10(p_LDAS_26pop)	LDAS_5continent	-log10(p_LDAS_5continent)	-log10(p_AAS_26pop)	-log10(p_AAS_5continent)	prob_ACB	prob_ASW	prob_BEB	prob_CDX	prob_CEU	prob_CHB	prob_CHS	prob_CLM	prob_ESN	prob_FIN	prob_GBR	prob_GIH	prob_GWD	prob_IBS	prob_ITU	prob_JPT	prob_KHV	prob_LWK	prob_MSL	prob_MXL	prob_PEL	prob_PJL	prob_PUR	prob_STU	prob_TSI	prob_YRI
5	rs114546562	133877357	0.93	0.332112317682009	0.87	0.283849475516541	0.304727350743801	0.0660677823225773	0.0158	0.0237	0.0166	0.0028	0.1604	0.0039	0.0033	0.0644	0.0012	0.1078	0.1302	0.0389	0.0023	0.1098	0.0125	0.0031	0.0048	0.0022	0.0033	0.033	0.0273	0.0301	0.0854	0.0182	0.0941	0.0011
5	rs41298956	133887641	0.93	0.332112317682009	0.87	0.283849475516541	0.296634062793717	0.0425098670040853	0.0158	0.0236	0.0163	0.0028	0.161	0.0039	0.0032	0.0641	0.0012	0.108	0.1299	0.0387	0.0023	0.1094	0.012	0.0033	0.0049	0.0022	0.0032	0.0334	0.0277	0.0299	0.0853	0.0182	0.0946	0.001
5	rs12163993	133887780	0.93	0.332112317682009	0.87	0.283849475516541	0.298330860694466	0.0467997217724181	0.0158	0.0236	0.0163	0.0028	0.161	0.0039	0.0032	0.0641	0.0012	0.108	0.1298	0.0387	0.0023	0.1094	0.012	0.0033	0.0049	0.0022	0.0032	0.0334	0.0277	0.0299	0.0853	0.0182	0.0946	0.001
5	rs12163997	133888003	0.93	0.332112317682009	0.88	0.251609301083599	0.298962409897307	0.0459741297644504	0.0158	0.0236	0.0163	0.0028	0.161	0.0039	0.0032	0.0641	0.0012	0.108	0.1298	0.0387	0.0023	0.1094	0.012	0.0033	0.0049	0.0022	0.0032	0.0334	0.0277	0.0299	0.0853	0.0182	0.0946	0.001
5	rs2084007	133891282	0.93	0.332112317682009	0.88	0.251609301083599	0.312388518037308	0.0469774772647228	0.0158	0.0236	0.0166	0.0029	0.1611	0.0039	0.0032	0.0641	0.0012	0.1081	0.1298	0.0389	0.0023	0.1094	0.012	0.0033	0.0049	0.0022	0.0032	0.0333	0.0277	0.0299	0.0847	0.0182	0.0947	0.001
5	rs2589403	133895299	0.93	0.332112317682009	0.88	0.251609301083599	0.313085437669579	0.0530707769912157	0.0159	0.0235	0.0165	0.0029	0.1612	0.0039	0.0032	0.0642	0.0012	0.108	0.1298	0.0389	0.0023	0.1094	0.0119	0.0033	0.0049	0.0022	0.0032	0.0333	0.0277	0.0299	0.0847	0.0183	0.0948	0.001
5	rs4958190	133897000	0.93	0.332112317682009	0.88	0.251609301083599	0.313484044734949	0.0549615158225344	0.0159	0.0235	0.0165	0.0029	0.1612	0.0039	0.0032	0.0642	0.0012	0.108	0.1298	0.0389	0.0023	0.1094	0.0119	0.0033	0.0049	0.0022	0.0032	0.0334	0.0277	0.0299	0.0847	0.0183	0.0948	0.001
5	rs35096828	133897439	0.93	0.332112317682009	0.88	0.251609301083599	0.313234884020818	0.0545177874489787	0.0159	0.0235	0.0165	0.0029	0.1612	0.0039	0.0032	0.0642	0.0012	0.108	0.1298	0.0389	0.0023	0.1094	0.0119	0.0033	0.0049	0.0022	0.0032	0.0334	0.0277	0.0299	0.0847	0.0183	0.0948	0.001
5	rs17167619	133898477	0.93	0.332112317682009	0.88	0.251609301083599	0.302521971094808	0.045213328493622	0.0158	0.0235	0.0165	0.0029	0.1611	0.0039	0.0032	0.0641	0.0012	0.108	0.1298	0.0389	0.0023	0.1094	0.0119	0.0033	0.0049	0.0022	0.0032	0.0334	0.0277	0.0299	0.0847	0.0183	0.0949	0.001
5	rs115315395	133901939	0.93	0.332112317682009	0.88	0.251609301083599	0.289086074996944	0.0307683230870573	0.0158	0.0235	0.0164	0.0029	0.1609	0.0039	0.0033	0.0641	0.0012	0.108	0.1298	0.0388	0.0022	0.1095	0.0118	0.0033	0.0049	0.0022	0.0032	0.0334	0.0277	0.0298	0.0849	0.0183	0.0952	0.001
5	rs329323	133909957	0.93	0.332112317682009	0.88	0.251609301083599	0.262920300865742	0.0614679728446678	0.0154	0.0228	0.0156	0.003	0.1588	0.0036	0.0034	0.0646	0.0012	0.1085	0.13	0.0379	0.002	0.11	0.011	0.0038	0.0046	0.0019	0.003	0.034	0.0281	0.029	0.0864	0.0185	0.0982	8e-04
5	rs77955427	133921848	0.93	0.332112317682009	0.88	0.251609301083599	0.274766321313162	0.0438810977199951	0.0158	0.0227	0.0154	0.0031	0.1585	0.0036	0.0035	0.0645	0.0011	0.1088	0.1297	0.0377	0.0019	0.1099	0.0108	0.0039	0.0047	0.0018	0.003	0.0341	0.0281	0.0288	0.0867	0.0185	0.0986	7e-04
5	rs17656185	133922504	0.93	0.332112317682009	0.88	0.251609301083599	0.277141381186069	0.0507171370080232	0.0158	0.0227	0.0154	0.0031	0.1584	0.0036	0.0035	0.0645	0.0011	0.1088	0.1297	0.0377	0.0019	0.1099	0.0108	0.0039	0.0047	0.0018	0.003	0.0341	0.0281	0.0288	0.0867	0.0186	0.0986	7e-04
5	rs17167630	133922901	0.93	0.332112317682009	0.88	0.251609301083599	0.278029021714094	0.054201789283204	0.0158	0.0227	0.0154	0.0031	0.1584	0.0036	0.0035	0.0645	0.0011	0.1088	0.1297	0.0377	0.0019	0.1099	0.0108	0.004	0.0047	0.0018	0.003	0.0341	0.0281	0.0288	0.0867	0.0186	0.0986	7e-04
5	rs78947167	133936871	0.93	0.332112317682009	0.88	0.251609301083599	0.280137418492894	0.0539495621488065	0.0159	0.0227	0.0154	0.0031	0.1583	0.0036	0.0035	0.0645	0.0011	0.1088	0.1296	0.0377	0.0019	0.11	0.0107	0.004	0.0047	0.0018	0.003	0.0342	0.0282	0.0288	0.0867	0.0186	0.0986	7e-04
5	rs78530676	133964067	0.93	0.332112317682009	0.88	0.251609301083599	0.283670430397778	0.0508398538774905	0.0159	0.0227	0.0154	0.0031	0.1581	0.0036	0.0035	0.0646	0.0011	0.1088	0.1295	0.0377	0.0019	0.11	0.0107	0.004	0.0047	0.0018	0.003	0.0342	0.0282	0.0288	0.0867	0.0187	0.0987	7e-04
5	rs76844413	133972441	0.93	0.332112317682009	0.88	0.251609301083599	0.287132032744612	0.054201789283204	0.0159	0.0227	0.0154	0.0031	0.158	0.0036	0.0035	0.0646	0.0011	0.1088	0.1294	0.0376	0.0019	0.11	0.0107	0.004	0.0047	0.0018	0.003	0.0343	0.0282	0.0288	0.0867	0.0187	0.0987	7e-04
5	rs72800312	133991647	0.93	0.332112317682009	0.88	0.251609301083599	0.294604698371938	0.0627391045652538	0.0159	0.0227	0.0154	0.0031	0.158	0.0036	0.0035	0.0645	0.0011	0.1089	0.1292	0.0376	0.0019	0.1101	0.0106	0.004	0.0047	0.0018	0.003	0.0344	0.0282	0.0288	0.0868	0.0187	0.0987	7e-04
5	rs77182747	133998972	0.93	0.332112317682009	0.88	0.251609301083599	0.296827722164888	0.0654509721872734	0.016	0.0227	0.0154	0.0031	0.1579	0.0036	0.0035	0.0645	0.0011	0.1089	0.1292	0.0376	0.0019	0.1102	0.0106	0.004	0.0047	0.0018	0.003	0.0344	0.0281	0.0288	0.0869	0.0187	0.0987	7e-04
5	rs115087448	134001565	0.93	0.332112317682009	0.89	0.222038712392691	0.297166787781838	0.0651776141794021	0.016	0.0227	0.0154	0.0031	0.1579	0.0036	0.0035	0.0645	0.0011	0.1089	0.1292	0.0376	0.0019	0.1102	0.0106	0.004	0.0047	0.0018	0.003	0.0344	0.0281	0.0288	0.0869	0.0187	0.0987	7e-04
5	rs73295480	134011543	0.93	0.332112317682009	0.88	0.251609301083599	0.297360631964233	0.0642246516088573	0.016	0.0227	0.0154	0.0031	0.1579	0.0036	0.0035	0.0645	0.0011	0.1089	0.1292	0.0376	0.0019	0.1102	0.0106	0.004	0.0047	0.0018	0.003	0.0344	0.0281	0.0288	0.0869	0.0187	0.0987	7e-04
5	rs73295487	134017361	0.93	0.332112317682009	0.88	0.251609301083599	0.298185219318354	0.0655878312910603	0.016	0.0227	0.0154	0.0031	0.1579	0.0036	0.0035	0.0644	0.0011	0.1089	0.1292	0.0376	0.0019	0.1102	0.0106	0.004	0.0047	0.0018	0.003	0.0344	0.0281	0.0288	0.0869	0.0187	0.0987	7e-04
5	rs73297330	134044998	0.93	0.332112317682009	0.88	0.251609301083599	0.303501092470631	0.0662739246303819	0.016	0.0227	0.0154	0.0031	0.1577	0.0036	0.0035	0.0644	0.0011	0.1088	0.1291	0.0376	0.0019	0.1104	0.0106	0.0041	0.0047	0.0018	0.003	0.0344	0.0281	0.0288	0.087	0.0187	0.0988	7e-04
5	rs56135324	134045074	0.93	0.332112317682009	0.88	0.251609301083599	0.303550092535259	0.0664115023068583	0.016	0.0227	0.0154	0.0031	0.1577	0.0036	0.0035	0.0644	0.0011	0.1088	0.1291	0.0376	0.0019	0.1104	0.0106	0.0041	0.0047	0.0018	0.003	0.0344	0.0281	0.0288	0.087	0.0187	0.0988	7e-04
5	rs12657663	134076812	0.93	0.332112317682009	0.88	0.251609301083599	0.309807124861726	0.0611352977428614	0.016	0.0227	0.0154	0.0032	0.1576	0.0036	0.0035	0.0644	0.0012	0.1087	0.129	0.0375	0.0019	0.1105	0.0105	0.004	0.0048	0.0018	0.003	0.0344	0.0282	0.0289	0.0871	0.0188	0.0988	7e-04
5	rs79706599	134077442	0.93	0.332112317682009	0.88	0.251609301083599	0.336075863044282	0.060538414465843	0.016	0.0227	0.0154	0.0031	0.1576	0.0036	0.0035	0.0643	0.0012	0.1086	0.1288	0.0377	0.0019	0.1105	0.0105	0.004	0.0048	0.0018	0.003	0.0345	0.0282	0.0289	0.0869	0.0188	0.0988	7e-04
5	rs246347	134096294	0.93	0.332112317682009	0.88	0.251609301083599	0.342726104233806	0.0702414383832952	0.016	0.0227	0.0154	0.0031	0.1577	0.0036	0.0036	0.0643	0.0012	0.1085	0.1287	0.0377	0.002	0.1105	0.0105	0.0041	0.0048	0.0018	0.0031	0.0344	0.0282	0.0289	0.087	0.0188	0.0988	7e-04
5	rs10067976	134097290	0.93	0.332112317682009	0.89	0.222038712392691	0.341995441916016	0.0694683009812327	0.016	0.0227	0.0154	0.0032	0.1577	0.0036	0.0036	0.0643	0.0012	0.1085	0.1287	0.0377	0.002	0.1105	0.0105	0.0041	0.0048	0.0018	0.0031	0.0344	0.0282	0.0289	0.087	0.0188	0.0988	7e-04
5	rs75589259	134117053	0.93	0.332112317682009	0.89	0.222038712392691	0.341682548252216	0.0802381565494411	0.016	0.0226	0.0154	0.0032	0.1575	0.0036	0.0036	0.0645	0.0012	0.1085	0.1285	0.0377	0.002	0.1102	0.0105	0.004	0.0048	0.0018	0.0031	0.0345	0.0287	0.029	0.0869	0.0188	0.0988	7e-04
5	rs72800345	134130754	0.93	0.332112317682009	0.88	0.251609301083599	0.343666714050095	0.0858200580892257	0.016	0.0226	0.0154	0.0032	0.1574	0.0037	0.0036	0.0646	0.0012	0.1085	0.1284	0.0377	0.002	0.1099	0.0105	0.0041	0.0048	0.0018	0.0031	0.0345	0.029	0.029	0.0867	0.0188	0.0988	7e-04
5	rs72667118	134133090	0.93	0.332112317682009	0.88	0.251609301083599	0.344085191305524	0.0813573477662263	0.016	0.0226	0.0154	0.0032	0.1574	0.0037	0.0036	0.0646	0.0012	0.1085	0.1284	0.0377	0.002	0.1099	0.0105	0.0041	0.0048	0.0018	0.0031	0.0345	0.0291	0.029	0.0867	0.0188	0.0988	7e-04
5	rs10463924	134161929	0.93	0.332112317682009	0.88	0.251609301083599	0.344608658544597	0.0809089168701184	0.016	0.0226	0.0154	0.0032	0.1572	0.0037	0.0037	0.0647	0.0012	0.1084	0.1283	0.0377	0.0021	0.1096	0.0106	0.0041	0.0048	0.0018	0.0031	0.0345	0.0295	0.029	0.0866	0.0188	0.0987	8e-04
5	rs30278	134164092	0.93	0.332112317682009	0.88	0.251609301083599	0.343091738308761	0.0790513012236814	0.016	0.0226	0.0154	0.0032	0.1572	0.0037	0.0037	0.0647	0.0012	0.1084	0.1283	0.0377	0.0021	0.1096	0.0106	0.0041	0.0048	0.0018	0.0031	0.0345	0.0296	0.029	0.0866	0.0188	0.0987	8e-04
5	rs11242228	134175339	0.93	0.332112317682009	0.88	0.251609301083599	0.338717464130603	0.0769916772619954	0.016	0.0226	0.0155	0.0032	0.1571	0.0037	0.0037	0.0648	0.0012	0.1084	0.1282	0.0377	0.0021	0.1095	0.0106	0.0041	0.0048	0.0018	0.0031	0.0345	0.0297	0.029	0.0865	0.0188	0.0987	8e-04
5	rs76426632	134208721	0.93	0.332112317682009	0.88	0.251609301083599	0.363134934537425	0.0940756232891506	0.0159	0.0228	0.015	0.0032	0.1553	0.0036	0.0038	0.0666	0.0012	0.1088	0.1279	0.0377	0.0021	0.1095	0.0106	0.0042	0.0049	0.0018	0.0031	0.0345	0.0297	0.0292	0.086	0.019	0.0987	7e-04
5	rs115226827	134214879	0.93	0.332112317682009	0.88	0.251609301083599	0.393002796581552	0.100747415459412	0.0158	0.023	0.0148	0.0032	0.1542	0.0036	0.0038	0.0676	0.0012	0.109	0.1278	0.0377	0.0022	0.1095	0.0106	0.0043	0.005	0.0018	0.0031	0.0346	0.0297	0.0292	0.0857	0.0192	0.0987	7e-04
5	rs115874651	134216761	0.93	0.332112317682009	0.88	0.251609301083599	0.396426573746706	0.0995284336681809	0.0158	0.023	0.0147	0.0032	0.1539	0.0036	0.0039	0.0679	0.0012	0.1091	0.1278	0.0377	0.0022	0.1095	0.0106	0.0044	0.005	0.0018	0.0031	0.0347	0.0296	0.0292	0.0856	0.0192	0.0987	7e-04
5	rs3733897	134223593	0.93	0.332112317682009	0.88	0.251609301083599	0.395808064931667	0.104438906794529	0.0157	0.023	0.0146	0.0032	0.1536	0.0036	0.0039	0.0682	0.0012	0.1092	0.1278	0.0376	0.0022	0.1096	0.0107	0.0044	0.005	0.0018	0.0031	0.0347	0.0296	0.0292	0.0854	0.0192	0.0986	7e-04
5	rs17644351	134224888	0.93	0.332112317682009	0.88	0.251609301083599	0.395077727378788	0.104191205313512	0.0157	0.023	0.0146	0.0032	0.1536	0.0036	0.0039	0.0682	0.0012	0.1092	0.1278	0.0376	0.0022	0.1096	0.0107	0.0044	0.005	0.0018	0.0031	0.0347	0.0296	0.0292	0.0854	0.0192	0.0986	7e-04
5	rs114447807	134242212	0.93	0.332112317682009	0.88	0.251609301083599	0.397834084647	0.104686835934905	0.0157	0.0231	0.0146	0.0032	0.1535	0.0036	0.0039	0.0683	0.0012	0.1092	0.1278	0.0376	0.0022	0.1096	0.0107	0.0044	0.005	0.0018	0.0031	0.0347	0.0296	0.0292	0.0854	0.0192	0.0986	7e-04
5	rs34139304	134246795	0.93	0.332112317682009	0.88	0.251609301083599	0.396651606668855	0.107095176384412	0.0157	0.0231	0.0146	0.0032	0.1535	0.0036	0.0039	0.0683	0.0012	0.1092	0.1278	0.0376	0.0022	0.1096	0.0107	0.0044	0.005	0.0017	0.0031	0.0347	0.0296	0.0292	0.0854	0.0192	0.0986	7e-04
5	rs75435401	134254737	0.93	0.332112317682009	0.88	0.251609301083599	0.394123696527258	0.104934992509579	0.0157	0.0231	0.0145	0.0033	0.1535	0.0037	0.0039	0.0684	0.0012	0.1092	0.1278	0.0376	0.0022	0.1097	0.0107	0.0044	0.005	0.0017	0.0031	0.0347	0.0296	0.0292	0.0854	0.0192	0.0987	7e-04
5	rs319589	134255333	0.93	0.332112317682009	0.89	0.222038712392691	0.394348069744028	0.0997717665171424	0.0157	0.0231	0.0145	0.0033	0.1535	0.0037	0.0039	0.0684	0.0012	0.1092	0.1278	0.0376	0.0022	0.1097	0.0107	0.0044	0.005	0.0017	0.0031	0.0347	0.0296	0.0292	0.0854	0.0192	0.0987	7e-04
5	rs17713762	134270779	0.93	0.332112317682009	0.89	0.222038712392691	0.387700534657809	0.0847524294993647	0.0157	0.0231	0.0145	0.0033	0.1535	0.0036	0.0039	0.0683	0.0012	0.1092	0.1278	0.0376	0.0023	0.1097	0.0106	0.0044	0.005	0.0017	0.0031	0.0347	0.0296	0.0292	0.0852	0.0192	0.0987	7e-04
5	rs1422781	134272193	0.93	0.332112317682009	0.89	0.222038712392691	0.386588908767204	0.0830856120545748	0.0157	0.0231	0.0145	0.0033	0.1535	0.0036	0.0039	0.0683	0.0012	0.1092	0.1279	0.0376	0.0023	0.1097	0.0106	0.0044	0.005	0.0017	0.0031	0.0347	0.0296	0.0292	0.0852	0.0192	0.0987	7e-04
5	rs17167710	134279342	0.93	0.332112317682009	0.89	0.222038712392691	0.371032981180616	0.0826333451104271	0.0157	0.0231	0.0145	0.0033	0.1534	0.0037	0.004	0.0683	0.0012	0.1092	0.1278	0.0375	0.0023	0.1097	0.0106	0.0044	0.0051	0.0017	0.0031	0.0347	0.0295	0.0292	0.0851	0.0192	0.0987	8e-04
5	rs17167730	134283973	0.93	0.332112317682009	0.89	0.222038712392691	0.369565837656067	0.0853618454965453	0.0157	0.0231	0.0145	0.0033	0.1528	0.0037	0.004	0.0684	0.0012	0.1092	0.1277	0.0373	0.0023	0.1099	0.0107	0.0044	0.0051	0.0017	0.0031	0.0347	0.0295	0.0295	0.085	0.0193	0.0986	8e-04
5	rs74567041	134305435	0.93	0.332112317682009	0.89	0.222038712392691	0.366154048918289	0.0854381458425069	0.0158	0.0231	0.0145	0.0033	0.1527	0.0037	0.004	0.0684	0.0012	0.1092	0.1276	0.0373	0.0023	0.1099	0.0107	0.0045	0.0051	0.0017	0.0031	0.0348	0.0295	0.0295	0.085	0.0193	0.0985	8e-04
5	rs77172938	134310615	0.93	0.332112317682009	0.89	0.222038712392691	0.363834659677417	0.0858200580892257	0.0158	0.0231	0.0145	0.0033	0.1526	0.0037	0.0041	0.0684	0.0012	0.1092	0.1276	0.0373	0.0023	0.1099	0.0107	0.0045	0.0051	0.0017	0.0031	0.0348	0.0295	0.0295	0.085	0.0193	0.0985	8e-04
5	rs74291911	134328568	0.93	0.332112317682009	0.89	0.222038712392691	0.355270732558081	0.0910814379622124	0.0158	0.0232	0.0144	0.0033	0.1522	0.0038	0.0042	0.0684	0.0012	0.1091	0.1275	0.0371	0.0023	0.11	0.0108	0.0046	0.0052	0.0018	0.0031	0.0349	0.0296	0.0297	0.0849	0.0194	0.0983	9e-04
5	rs114447625	134332143	0.93	0.332112317682009	0.89	0.222038712392691	0.396314081408851	0.132575227842173	0.0161	0.0237	0.0142	0.0034	0.1493	0.004	0.0045	0.0691	0.0014	0.1089	0.1265	0.036	0.0026	0.1105	0.0111	0.005	0.0054	0.0017	0.0034	0.0356	0.0297	0.0307	0.0846	0.02	0.0968	0.0013
5	rs10072362	134342720	0.93	0.332112317682009	0.88	0.251609301083599	0.399582885529164	0.134569598715413	0.0161	0.0237	0.0142	0.0034	0.1492	0.004	0.0045	0.0691	0.0014	0.1089	0.1265	0.036	0.0026	0.1105	0.0111	0.005	0.0054	0.0017	0.0034	0.0356	0.0297	0.0308	0.0846	0.02	0.0967	0.0013
5	rs139800400	134343662	0.93	0.332112317682009	0.88	0.251609301083599	0.39924410674613	0.13484240717599	0.0161	0.0237	0.0142	0.0034	0.1492	0.004	0.0045	0.0691	0.0014	0.1089	0.1265	0.036	0.0026	0.1106	0.0111	0.005	0.0054	0.0017	0.0034	0.0356	0.0297	0.0308	0.0846	0.02	0.0967	0.0013
5	rs3896260	134343766	0.93	0.332112317682009	0.88	0.251609301083599	0.399300559839209	0.13484240717599	0.0161	0.0237	0.0142	0.0034	0.1492	0.004	0.0045	0.0691	0.0014	0.1089	0.1265	0.036	0.0026	0.1106	0.0111	0.005	0.0054	0.0017	0.0034	0.0356	0.0297	0.0308	0.0846	0.02	0.0967	0.0013
5	rs526896	134356705	0.93	0.332112317682009	0.88	0.251609301083599	0.41382685167793	0.150248902051646	0.0162	0.0238	0.0141	0.0034	0.1487	0.0041	0.0045	0.0693	0.0014	0.1088	0.1263	0.0358	0.0027	0.1103	0.0111	0.0051	0.0055	0.0017	0.0034	0.0356	0.0299	0.0308	0.0846	0.0202	0.0967	0.0014
5	rs115627577	134358005	0.93	0.332112317682009	0.88	0.251609301083599	0.409813347645602	0.151480743441866	0.0162	0.0239	0.0141	0.0034	0.1486	0.0041	0.0045	0.0694	0.0014	0.1089	0.1261	0.0358	0.0027	0.1104	0.0111	0.0051	0.0055	0.0017	0.0034	0.0356	0.03	0.0308	0.0845	0.0202	0.0968	0.0014
5	rs72800395	134361325	0.93	0.332112317682009	0.88	0.251609301083599	0.400260876645915	0.15663600949477	0.0162	0.0239	0.0141	0.0034	0.1486	0.0041	0.0045	0.0696	0.0014	0.1088	0.1261	0.0358	0.0028	0.1103	0.0112	0.0051	0.0055	0.0017	0.0034	0.0357	0.03	0.0308	0.0843	0.0202	0.0967	0.0014
5	rs479632	134364518	0.93	0.332112317682009	0.88	0.251609301083599	0.394909284491352	0.160106858438354	0.0162	0.0239	0.014	0.0034	0.1485	0.0041	0.0045	0.0697	0.0015	0.1088	0.126	0.0358	0.0028	0.1102	0.0112	0.0051	0.0055	0.0017	0.0034	0.0358	0.03	0.0308	0.0842	0.0202	0.0966	0.0014
5	rs10041469	134366873	0.93	0.332112317682009	0.88	0.251609301083599	0.394123696527258	0.16311716825127	0.0162	0.0239	0.014	0.0034	0.1485	0.0041	0.0045	0.0697	0.0015	0.1087	0.126	0.0357	0.0028	0.1103	0.0112	0.0051	0.0056	0.0017	0.0034	0.0358	0.03	0.0308	0.0842	0.0202	0.0967	0.0014
5	rs31198	134372685	0.93	0.332112317682009	0.88	0.251609301083599	0.395414721776741	0.168802158004557	0.0162	0.024	0.014	0.0034	0.1484	0.0041	0.0046	0.0698	0.0015	0.1086	0.1259	0.0357	0.0028	0.1102	0.0112	0.0051	0.0056	0.0017	0.0034	0.0358	0.03	0.0308	0.0842	0.0202	0.0966	0.0015
5	rs39881	134379311	0.94	0.298643641979994	0.88	0.251609301083599	0.41728254968957	0.184629097908098	0.0165	0.024	0.014	0.0036	0.1473	0.0042	0.0046	0.0707	0.0015	0.1088	0.1255	0.0356	0.0028	0.1104	0.0112	0.0052	0.0055	0.0018	0.0035	0.0358	0.0296	0.031	0.084	0.0202	0.0965	0.0015
5	rs254551	134380531	0.94	0.298643641979994	0.88	0.251609301083599	0.430075861622092	0.191589483714304	0.0165	0.024	0.014	0.0037	0.1469	0.0042	0.0046	0.0709	0.0015	0.1089	0.1256	0.0355	0.0028	0.1101	0.0112	0.0052	0.0055	0.0018	0.0035	0.0359	0.0297	0.0311	0.0839	0.0202	0.0968	0.0015
5	rs76035224	134383984	0.94	0.298643641979994	0.88	0.251609301083599	0.584114701125607	0.22864215522869	0.0168	0.024	0.0139	0.0045	0.1453	0.0042	0.0047	0.0707	0.0015	0.1084	0.1252	0.0352	0.0027	0.1102	0.0113	0.0056	0.0056	0.0018	0.0036	0.0357	0.0298	0.0317	0.0842	0.0206	0.0967	0.0017
5	rs79695830	134389318	0.94	0.298643641979994	0.88	0.251609301083599	0.691504575695077	0.233244511818629	0.017	0.024	0.0138	0.0048	0.1446	0.0042	0.0047	0.0705	0.0015	0.1082	0.125	0.035	0.0027	0.1102	0.0114	0.0058	0.0056	0.0018	0.0037	0.0356	0.0298	0.0319	0.0843	0.0207	0.0967	0.0017
5	rs74337987	134392455	0.94	0.298643641979994	0.88	0.251609301083599	0.702095022534808	0.231158818895089	0.017	0.024	0.0138	0.0048	0.1446	0.0042	0.0047	0.0705	0.0015	0.1082	0.125	0.0349	0.0026	0.1102	0.0114	0.0058	0.0056	0.0018	0.0037	0.0356	0.0298	0.032	0.0843	0.0207	0.0968	0.0017
5	rs10065996	134404390	0.94	0.298643641979994	0.87	0.283849475516541	0.788590812943011	0.239315944137995	0.0171	0.024	0.0136	0.005	0.144	0.0043	0.0048	0.0703	0.0016	0.1079	0.125	0.0346	0.0026	0.1101	0.0115	0.006	0.0056	0.0019	0.0037	0.0356	0.0299	0.0323	0.0844	0.0208	0.0969	0.0018
5	rs11954280	134405982	0.94	0.298643641979994	0.87	0.283849475516541	0.796295410082659	0.238872697788585	0.0171	0.024	0.0136	0.005	0.1439	0.0043	0.0048	0.0703	0.0016	0.1079	0.125	0.0345	0.0026	0.1101	0.0115	0.0061	0.0056	0.0019	0.0037	0.0356	0.0299	0.0323	0.0844	0.0208	0.0971	0.0018
5	rs888678	134409321	0.94	0.298643641979994	0.87	0.283849475516541	0.794970092965475	0.241758495810501	0.0171	0.0239	0.0136	0.005	0.1438	0.0043	0.0048	0.0704	0.0016	0.1079	0.1251	0.0345	0.0026	0.11	0.0115	0.0061	0.0056	0.0019	0.0037	0.0356	0.0299	0.0324	0.0844	0.0208	0.097	0.0018
5	rs79304882	134437081	0.94	0.298643641979994	0.87	0.283849475516541	0.535752025284479	0.291145540600557	0.018	0.0246	0.0143	0.0051	0.1426	0.0048	0.0053	0.0702	0.0016	0.1068	0.1238	0.0351	0.0024	0.1087	0.012	0.0065	0.0067	0.002	0.0035	0.0359	0.0296	0.0333	0.0833	0.0207	0.0967	0.002
5	rs254567	134437572	0.94	0.298643641979994	0.87	0.283849475516541	0.53927667419814	0.295633643836388	0.018	0.0246	0.0143	0.0051	0.1426	0.0048	0.0053	0.0702	0.0016	0.1068	0.1237	0.0351	0.0024	0.1086	0.012	0.0065	0.0067	0.002	0.0035	0.0359	0.0296	0.0333	0.0833	0.0207	0.0967	0.002
5	rs75146828	134437656	0.94	0.298643641979994	0.87	0.283849475516541	0.539080573538157	0.295160234647221	0.018	0.0246	0.0143	0.0051	0.1426	0.0048	0.0053	0.0702	0.0016	0.1068	0.1237	0.0351	0.0024	0.1086	0.012	0.0065	0.0067	0.002	0.0035	0.0359	0.0296	0.0333	0.0833	0.0207	0.0967	0.002
5	rs78013559	134442190	0.94	0.298643641979994	0.87	0.283849475516541	0.536403912802913	0.298953907724961	0.0181	0.0246	0.0143	0.0051	0.1424	0.005	0.0053	0.0703	0.0017	0.1066	0.1235	0.0352	0.0024	0.1087	0.012	0.0066	0.0068	0.002	0.0035	0.036	0.0295	0.0334	0.0831	0.0207	0.0967	0.002
5	rs254560	134443606	0.94	0.298643641979994	0.87	0.283849475516541	0.548926853343169	0.309221134621702	0.0181	0.0246	0.0143	0.0051	0.1424	0.005	0.0054	0.0703	0.0016	0.1066	0.1236	0.0352	0.0024	0.1087	0.0121	0.0066	0.0068	0.002	0.0035	0.036	0.0295	0.0335	0.0831	0.0207	0.0967	0.002
5	rs72802321	134443908	0.94	0.298643641979994	0.86	0.318862054747229	0.546358732325295	0.300975221670463	0.0181	0.0246	0.0143	0.0051	0.1424	0.005	0.0054	0.0703	0.0016	0.1065	0.1236	0.0352	0.0024	0.1086	0.0121	0.0066	0.0068	0.002	0.0035	0.036	0.0295	0.0335	0.0831	0.0207	0.0968	0.002
5	rs254558	134445495	0.94	0.298643641979994	0.86	0.318862054747229	0.536338707162819	0.299547986491734	0.0181	0.0246	0.0143	0.0051	0.1424	0.005	0.0054	0.0704	0.0016	0.1065	0.1235	0.0352	0.0024	0.1086	0.0121	0.0066	0.0068	0.002	0.0035	0.036	0.0295	0.0335	0.0831	0.0207	0.0968	0.002
5	rs646506	134458908	0.94	0.298643641979994	0.87	0.283849475516541	0.548465490681764	0.3270072889463	0.0182	0.0244	0.0144	0.0052	0.142	0.0053	0.0055	0.0705	0.0016	0.1058	0.1233	0.035	0.0024	0.1085	0.0122	0.0068	0.0069	0.002	0.0035	0.0361	0.0293	0.0336	0.0831	0.0209	0.0969	0.002
5	rs116041552	134464201	0.95	0.267590046340022	0.87	0.283849475516541	0.515282392764752	0.34211154935086	0.0182	0.0241	0.015	0.0053	0.1404	0.0057	0.0057	0.0704	0.0016	0.1044	0.1229	0.0347	0.0023	0.1092	0.0127	0.0071	0.0071	0.0021	0.0036	0.0363	0.0289	0.0338	0.0829	0.0213	0.0979	0.002
5	rs477687	134467700	0.95	0.267590046340022	0.87	0.283849475516541	0.536729997288364	0.365069234526769	0.0181	0.0237	0.0156	0.0054	0.1385	0.0061	0.0058	0.0704	0.0016	0.103	0.1229	0.0343	0.002	0.1098	0.0132	0.0076	0.0073	0.0021	0.0036	0.0364	0.0285	0.0341	0.0827	0.0217	0.0989	0.002
5	rs641455	134472374	0.95	0.267590046340022	0.87	0.283849475516541	0.508014038888431	0.372266566045819	0.0181	0.0235	0.0159	0.0055	0.138	0.0064	0.0059	0.0705	0.0016	0.1019	0.1229	0.034	0.0022	0.11	0.0134	0.0078	0.0074	0.0021	0.0036	0.0367	0.0284	0.0342	0.0823	0.0219	0.0992	0.002
5	rs17716322	134477118	0.95	0.267590046340022	0.87	0.283849475516541	0.482717490473545	0.369104958407248	0.0181	0.0235	0.0159	0.0055	0.1379	0.0065	0.006	0.0705	0.0016	0.1018	0.123	0.0341	0.0022	0.11	0.0134	0.0079	0.0075	0.0021	0.0036	0.0367	0.0283	0.0342	0.0822	0.022	0.099	0.002
5	rs56718608	134478611	0.95	0.267590046340022	0.87	0.283849475516541	0.479560651958914	0.370368689147405	0.0181	0.0235	0.0159	0.0055	0.1379	0.0065	0.006	0.0705	0.0016	0.1017	0.123	0.0341	0.0022	0.11	0.0135	0.0079	0.0075	0.0021	0.0036	0.0367	0.0283	0.0342	0.0822	0.022	0.099	0.002
5	rs6867836	134489905	0.95	0.267590046340022	0.87	0.283849475516541	0.470946483851343	0.403773384586784	0.0181	0.0235	0.016	0.0055	0.1376	0.0065	0.006	0.0705	0.0016	0.1017	0.1232	0.0342	0.0022	0.1099	0.0136	0.008	0.0075	0.0021	0.0035	0.0367	0.028	0.0343	0.0821	0.022	0.0988	0.002
5	rs6596201	134491150	0.95	0.267590046340022	0.87	0.283849475516541	0.47346135029247	0.407533858690854	0.0181	0.0235	0.016	0.0056	0.1375	0.0066	0.006	0.0705	0.0016	0.1017	0.1232	0.0342	0.0022	0.1099	0.0136	0.0081	0.0075	0.0021	0.0035	0.0367	0.028	0.0343	0.0821	0.022	0.0988	0.002
5	rs489441	134493981	0.95	0.267590046340022	0.87	0.283849475516541	0.474260106537552	0.399893319376163	0.0181	0.0235	0.016	0.0056	0.1374	0.0066	0.006	0.0705	0.0016	0.1017	0.1232	0.0342	0.0022	0.1099	0.0137	0.0081	0.0075	0.0021	0.0035	0.0367	0.028	0.0343	0.0821	0.022	0.0988	0.002
5	rs12187306	134501931	0.95	0.267590046340022	0.87	0.283849475516541	0.432246305294377	0.40922267940654	0.0181	0.0234	0.016	0.0057	0.1371	0.0067	0.0061	0.0702	0.0016	0.1015	0.1232	0.0343	0.0022	0.11	0.0138	0.0083	0.0076	0.0021	0.0035	0.0367	0.0279	0.0343	0.0822	0.022	0.0988	0.0019
5	rs9327706	134512608	0.95	0.267590046340022	0.87	0.283849475516541	0.388869479859409	0.438881282353612	0.0182	0.0232	0.0162	0.0059	0.1365	0.0071	0.0064	0.0694	0.0015	0.1011	0.1233	0.0347	0.0022	0.1101	0.0141	0.0087	0.0078	0.002	0.0033	0.0366	0.0278	0.0344	0.0824	0.0221	0.0984	0.0018
5	rs9885502	134514567	0.95	0.267590046340022	0.87	0.283849475516541	0.386755549667941	0.440604161254861	0.0182	0.0232	0.0162	0.0059	0.1365	0.0071	0.0064	0.0694	0.0015	0.1013	0.1233	0.0347	0.0022	0.11	0.0142	0.0087	0.0078	0.002	0.0033	0.0366	0.0278	0.0344	0.0823	0.0221	0.0983	0.0018
5	rs72802356	134519856	0.95	0.267590046340022	0.87	0.283849475516541	0.377754138920992	0.416911174792667	0.0182	0.0232	0.0162	0.0059	0.1365	0.0072	0.0065	0.0694	0.0015	0.1013	0.1234	0.0347	0.0022	0.11	0.0142	0.0087	0.0078	0.002	0.0033	0.0366	0.0278	0.0344	0.0824	0.0221	0.0982	0.0017
5	rs112262856	134527789	0.95	0.267590046340022	0.87	0.283849475516541	0.389203791081976	0.407533858690854	0.0182	0.0232	0.0162	0.0059	0.1365	0.0072	0.0065	0.0694	0.0015	0.1014	0.1234	0.0348	0.0022	0.1098	0.0143	0.0087	0.0078	0.002	0.0033	0.0365	0.0278	0.0343	0.0824	0.0222	0.0981	0.0017
5	rs78438750	134530513	0.95	0.267590046340022	0.87	0.283849475516541	0.394684750304352	0.409352667664287	0.0182	0.0232	0.0162	0.0059	0.1365	0.0072	0.0065	0.0694	0.0015	0.1014	0.1233	0.0348	0.0022	0.1098	0.0143	0.0088	0.0078	0.002	0.0034	0.0365	0.0277	0.0343	0.0824	0.0222	0.098	0.0017
5	rs767108	134535989	0.95	0.267590046340022	0.87	0.283849475516541	0.403035336218938	0.406106348830128	0.0182	0.0232	0.0162	0.0059	0.1365	0.0072	0.0065	0.0694	0.0015	0.1014	0.1233	0.0349	0.0022	0.1098	0.0144	0.0088	0.0078	0.002	0.0034	0.0365	0.0277	0.0343	0.0824	0.0222	0.0979	0.0017
5	rs62381538	134538568	0.95	0.267590046340022	0.87	0.283849475516541	0.399695843907923	0.39898945401888	0.0182	0.0232	0.0162	0.0059	0.1365	0.0072	0.0065	0.0694	0.0014	0.1014	0.1233	0.0349	0.0022	0.1098	0.0143	0.0087	0.0078	0.002	0.0034	0.0365	0.0277	0.0344	0.0824	0.0222	0.0979	0.0017
5	rs72802369	134540204	0.95	0.267590046340022	0.87	0.283849475516541	0.396257841271106	0.397183414126187	0.0182	0.0232	0.0162	0.0059	0.1364	0.0072	0.0065	0.0694	0.0014	0.1014	0.1234	0.0349	0.0022	0.1098	0.0143	0.0087	0.0078	0.002	0.0034	0.0366	0.0277	0.0343	0.0824	0.0222	0.0979	0.0017
5	rs17661065	134544700	0.95	0.267590046340022	0.87	0.283849475516541	0.37567112415186	0.391136863018232	0.0182	0.0231	0.0162	0.0059	0.1364	0.0073	0.0066	0.0693	0.0014	0.1013	0.1234	0.0349	0.0022	0.1098	0.0144	0.0088	0.0078	0.002	0.0034	0.0366	0.0277	0.0343	0.0824	0.0222	0.0979	0.0017
5	rs78477585	134548914	0.95	0.267590046340022	0.87	0.283849475516541	0.361952356571723	0.400022488922671	0.0182	0.0231	0.0162	0.0059	0.1364	0.0073	0.0069	0.0692	0.0014	0.1012	0.1234	0.0349	0.0022	0.1097	0.0144	0.0088	0.0078	0.0019	0.0034	0.0366	0.0277	0.0344	0.0823	0.0222	0.0978	0.0017
5	rs2859994	134550735	0.95	0.267590046340022	0.87	0.283849475516541	0.358202769663565	0.403125993137984	0.0182	0.0231	0.0162	0.0059	0.1363	0.0073	0.007	0.0692	0.0014	0.1012	0.1234	0.0349	0.0022	0.1097	0.0144	0.0088	0.0078	0.0019	0.0034	0.0366	0.0277	0.0344	0.0823	0.0222	0.0977	0.0017
5	rs2059779	134555620	0.95	0.267590046340022	0.87	0.283849475516541	0.364373379251545	0.434119653407269	0.0183	0.0228	0.0167	0.006	0.1361	0.0076	0.0071	0.0697	0.0012	0.1007	0.1233	0.0351	0.0022	0.1096	0.0148	0.009	0.0081	0.0019	0.0034	0.0365	0.0274	0.0342	0.0819	0.0223	0.0973	0.0016
5	rs12514014	134558028	0.95	0.267590046340022	0.87	0.283849475516541	0.382048144287488	0.467063653826791	0.0184	0.0226	0.0169	0.0061	0.1358	0.0078	0.0072	0.0701	0.0013	0.1002	0.1232	0.0352	0.0022	0.1093	0.015	0.0091	0.0082	0.0019	0.0034	0.0364	0.0274	0.0343	0.0815	0.0224	0.097	0.0016
5	rs114651146	134561628	0.96	0.238871757466757	0.87	0.283849475516541	0.406104049551078	0.525454132317607	0.0186	0.0225	0.0173	0.0062	0.1352	0.0081	0.0073	0.0707	0.0013	0.0995	0.123	0.0354	0.0023	0.1089	0.0155	0.0094	0.0085	0.0019	0.0035	0.0362	0.0273	0.0345	0.081	0.0225	0.0967	0.0017
5	rs4976278	134562214	0.96	0.238871757466757	0.87	0.283849475516541	0.41376937825582	0.533518189909314	0.0187	0.0224	0.0174	0.0062	0.1351	0.0081	0.0073	0.0708	0.0013	0.0993	0.1229	0.0354	0.0023	0.1088	0.0156	0.0094	0.0085	0.0019	0.0035	0.0362	0.0272	0.0345	0.0809	0.0226	0.0966	0.0017
5	rs111774501	134563117	0.96	0.238871757466757	0.87	0.283849475516541	0.409355907189385	0.600384968400536	0.0191	0.0224	0.0176	0.0065	0.1344	0.0084	0.0075	0.0701	0.0014	0.0991	0.1223	0.0354	0.0024	0.1082	0.0163	0.0096	0.009	0.002	0.0036	0.036	0.0273	0.0346	0.0802	0.0227	0.0965	0.0018
5	rs17717975	134563752	0.96	0.238871757466757	0.87	0.283849475516541	0.460346255613069	0.641277375192721	0.0193	0.0222	0.0178	0.0067	0.1337	0.0086	0.0076	0.0698	0.0014	0.0994	0.122	0.0353	0.0026	0.108	0.0167	0.0098	0.0093	0.0021	0.0037	0.0359	0.0272	0.0347	0.0796	0.0228	0.0961	0.0019
5	rs688622	134564405	0.96	0.238871757466757	0.87	0.283849475516541	0.489373225056811	0.710235134990569	0.0195	0.0221	0.0179	0.0069	0.1334	0.0088	0.0078	0.0695	0.0015	0.0993	0.1217	0.0353	0.0027	0.1081	0.0171	0.0099	0.0096	0.0021	0.0038	0.0358	0.0272	0.0349	0.0792	0.0229	0.0959	0.0019
5	rs1991449	134565666	0.96	0.238871757466757	0.87	0.283849475516541	0.491872652795999	0.748310474967442	0.0199	0.0219	0.0181	0.0073	0.1334	0.0091	0.0079	0.0684	0.0015	0.0995	0.1217	0.0355	0.0028	0.1078	0.0176	0.0101	0.0101	0.002	0.0038	0.0356	0.0266	0.0352	0.0786	0.0229	0.0953	0.002
5	rs7709668	134567614	0.96	0.238871757466757	0.87	0.283849475516541	0.498840696917082	0.790626119158906	0.0201	0.0216	0.0183	0.0077	0.1333	0.0093	0.0081	0.067	0.0015	0.1003	0.122	0.0355	0.0029	0.107	0.0185	0.0104	0.0105	0.0021	0.0038	0.0356	0.0259	0.0357	0.0777	0.0229	0.0945	0.002
5	rs651249	134569691	0.96	0.238871757466757	0.87	0.283849475516541	0.586152341006144	0.935392090953385	0.0202	0.0211	0.0187	0.0082	0.1323	0.0095	0.0082	0.0658	0.0015	0.1006	0.1216	0.0359	0.0031	0.1079	0.0193	0.0111	0.011	0.0022	0.0038	0.0357	0.0255	0.0361	0.0761	0.023	0.0939	0.002
5	rs72802383	134570190	0.96	0.238871757466757	0.87	0.283849475516541	0.566058487373186	1.00106313904536	0.0208	0.0207	0.0188	0.0083	0.1322	0.0096	0.0082	0.0655	0.0014	0.101	0.1221	0.0355	0.0032	0.1073	0.0196	0.011	0.0113	0.0022	0.0038	0.0357	0.0257	0.0362	0.0755	0.0231	0.0932	0.002
5	rs55743931	134570749	0.96	0.238871757466757	0.87	0.283849475516541	0.62976882473672	1.16262787004171	0.0216	0.0204	0.019	0.0084	0.1323	0.0096	0.0082	0.065	0.0014	0.102	0.1228	0.035	0.0033	0.1064	0.02	0.011	0.0116	0.0022	0.0038	0.0358	0.0258	0.0362	0.0749	0.0231	0.0924	0.002
5	rs75506836	134570855	0.96	0.238871757466757	0.87	0.283849475516541	0.644460416440145	1.15950165649177	0.0217	0.0203	0.019	0.0085	0.1323	0.0097	0.0082	0.065	0.0014	0.1022	0.1227	0.035	0.0033	0.1063	0.02	0.011	0.0117	0.0022	0.0038	0.0358	0.0259	0.0362	0.0747	0.0231	0.0922	0.002
5	rs76993656	134571736	0.95	0.267590046340022	0.87	0.283849475516541	0.764446150705868	1.27296742408339	0.0222	0.0197	0.0193	0.0088	0.132	0.0097	0.0082	0.0642	0.0014	0.1032	0.123	0.0345	0.0035	0.1068	0.0206	0.011	0.0122	0.0023	0.0038	0.0357	0.0261	0.0362	0.0738	0.0232	0.0908	0.002
5	rs1025261	134572376	0.95	0.267590046340022	0.87	0.283849475516541	0.862797091545116	1.24959316190065	0.0226	0.0193	0.0195	0.009	0.1317	0.0098	0.0082	0.064	0.0013	0.1039	0.1225	0.0341	0.0036	0.1071	0.021	0.011	0.0125	0.0023	0.0039	0.0358	0.0261	0.0361	0.0736	0.0231	0.0897	0.002
5	rs1346440	134573007	0.95	0.267590046340022	0.86	0.318862054747229	0.947524144795067	1.35450646628643	0.0228	0.0193	0.0195	0.0091	0.1315	0.0099	0.0082	0.0641	0.0013	0.104	0.1227	0.0339	0.0036	0.1071	0.0211	0.011	0.0125	0.0023	0.0039	0.0359	0.0261	0.0361	0.0737	0.023	0.0896	0.002
5	rs62383169	134573448	0.95	0.267590046340022	0.86	0.318862054747229	0.946852688117828	1.36245318938511	0.0228	0.0193	0.0194	0.0091	0.1315	0.0099	0.0082	0.064	0.0013	0.1041	0.1228	0.0339	0.0036	0.1071	0.0211	0.011	0.0125	0.0023	0.0039	0.0359	0.0261	0.0361	0.0735	0.0229	0.0896	0.002
5	rs75406364	134573703	0.95	0.267590046340022	0.86	0.318862054747229	0.942325515316333	1.36143828259949	0.0228	0.0193	0.0194	0.0091	0.1316	0.0099	0.0082	0.064	0.0013	0.1041	0.1228	0.0339	0.0036	0.1071	0.0211	0.011	0.0125	0.0023	0.0039	0.0359	0.0261	0.0361	0.0734	0.0229	0.0897	0.002
5	rs114656202	134574275	0.95	0.267590046340022	0.85	0.356744695657816	0.929131109016275	1.35805617116364	0.0228	0.0193	0.0194	0.0091	0.1316	0.0099	0.0082	0.064	0.0013	0.1041	0.123	0.0338	0.0036	0.1071	0.0211	0.011	0.0125	0.0023	0.0039	0.036	0.0261	0.0361	0.0731	0.0229	0.0897	0.002
5	rs115892877	134575683	0.95	0.267590046340022	0.85	0.356744695657816	0.918001650741653	1.36211487312123	0.0231	0.0193	0.0195	0.0091	0.1317	0.0099	0.0082	0.064	0.0013	0.1039	0.1233	0.034	0.0036	0.1073	0.0212	0.011	0.0125	0.0023	0.0039	0.036	0.026	0.0361	0.0723	0.0229	0.0899	0.002
5	rs6896456	134577757	0.95	0.267590046340022	0.85	0.356744695657816	0.953996984449185	1.37159300602722	0.0233	0.0193	0.0195	0.0091	0.1318	0.0098	0.0082	0.064	0.0013	0.1037	0.1235	0.034	0.0036	0.1074	0.0212	0.011	0.0125	0.0023	0.0039	0.036	0.026	0.0362	0.0718	0.0229	0.0899	0.002
5	rs1019736	134579744	0.95	0.267590046340022	0.85	0.356744695657816	0.950800317423374	1.37379484730623	0.0236	0.0195	0.0195	0.0091	0.1319	0.0098	0.0082	0.064	0.0013	0.1032	0.1237	0.034	0.0036	0.1075	0.0213	0.011	0.0125	0.0023	0.0039	0.0361	0.026	0.0362	0.0711	0.0229	0.09	0.0021
5	rs590810	134584368	0.95	0.267590046340022	0.85	0.356744695657816	0.995012488247415	1.27581080845264	0.0234	0.0193	0.0192	0.009	0.1326	0.0097	0.008	0.0638	0.0013	0.103	0.1245	0.0337	0.0036	0.1086	0.022	0.0108	0.0125	0.0023	0.0039	0.0363	0.026	0.0363	0.0707	0.0228	0.0889	0.0019
5	rs62383173	134591944	0.94	0.298643641979994	0.85	0.356744695657816	0.976582442661535	1.17580741875205	0.0233	0.0192	0.019	0.0089	0.1336	0.0096	0.0079	0.0639	0.0013	0.1021	0.1249	0.0336	0.0035	0.109	0.022	0.0108	0.0125	0.0022	0.0039	0.0364	0.026	0.0364	0.0708	0.0225	0.089	0.0019
5	rs669537	134593542	0.94	0.298643641979994	0.85	0.356744695657816	0.971572920087528	1.15999516838341	0.0233	0.0192	0.019	0.0089	0.1337	0.0096	0.0079	0.0639	0.0013	0.1019	0.125	0.0336	0.0035	0.109	0.022	0.0107	0.0125	0.0022	0.0039	0.0365	0.026	0.0364	0.0708	0.0225	0.089	0.0019
5	rs609385	134597267	0.94	0.298643641979994	0.85	0.356744695657816	0.933965644287835	1.06061346561708	0.0233	0.0192	0.019	0.0088	0.1338	0.0094	0.0079	0.064	0.0013	0.1019	0.125	0.0335	0.0036	0.1091	0.0222	0.0107	0.0125	0.0022	0.0039	0.0365	0.026	0.0364	0.0709	0.0223	0.0889	0.0018
5	rs11242239	134598321	0.95	0.267590046340022	0.85	0.356744695657816	0.886338031856333	1.01837745362049	0.0233	0.0191	0.019	0.0088	0.1332	0.0094	0.0078	0.0642	0.0013	0.1017	0.125	0.0333	0.0033	0.1084	0.0224	0.0107	0.0123	0.0021	0.0038	0.0364	0.0259	0.0367	0.071	0.0223	0.0908	0.0019
5	rs10068682	134599652	0.94	0.298643641979994	0.85	0.356744695657816	1.8464341562093	1.23510578939059	0.0227	0.0177	0.0186	0.0081	0.1326	0.0091	0.0077	0.0656	0.0011	0.1	0.126	0.0308	0.0038	0.1075	0.0247	0.0115	0.0126	0.0025	0.0041	0.0333	0.0262	0.0384	0.072	0.0213	0.0948	0.0016
5	rs652371	134599977	0.94	0.298643641979994	0.85	0.356744695657816	2.01571070264871	1.12456009725546	0.0226	0.0176	0.0184	0.0079	0.1325	0.009	0.0074	0.0661	0.0011	0.1001	0.1266	0.0302	0.0038	0.1079	0.025	0.0116	0.0125	0.0023	0.0041	0.0329	0.0267	0.0383	0.0722	0.021	0.0947	0.0015
5	rs666601	134600902	0.94	0.298643641979994	0.85	0.356744695657816	2.22094522248807	1.11311970439984	0.0226	0.0175	0.0184	0.0078	0.1326	0.0089	0.0074	0.0663	0.0011	0.0999	0.1266	0.0301	0.004	0.1079	0.0251	0.0116	0.0126	0.0024	0.0041	0.0327	0.0268	0.0383	0.0722	0.0208	0.0951	0.0015
5	rs10072856	134601871	0.94	0.298643641979994	0.85	0.356744695657816	2.24050956715357	1.10235278183118	0.0225	0.0175	0.0185	0.0078	0.1327	0.0089	0.0073	0.0664	0.0011	0.0998	0.1265	0.03	0.004	0.1079	0.0252	0.0116	0.0126	0.0024	0.0041	0.0327	0.0269	0.0383	0.0723	0.0207	0.0952	0.0014
5	rs17662111	134603361	0.94	0.298643641979994	0.85	0.356744695657816	2.31221113768216	1.08201411635769	0.0225	0.0175	0.0186	0.0077	0.1328	0.0088	0.0073	0.0664	0.0012	0.0996	0.1264	0.0298	0.004	0.1078	0.0252	0.0115	0.0126	0.0025	0.0042	0.0327	0.027	0.0383	0.0725	0.0206	0.0954	0.0014
5	rs79413851	134607632	0.94	0.298643641979994	0.85	0.356744695657816	2.43795400827498	1.12537808638497	0.0225	0.0175	0.0187	0.0076	0.133	0.0087	0.0072	0.0664	0.0012	0.0994	0.1263	0.0296	0.0041	0.1077	0.0252	0.0114	0.0126	0.0027	0.0042	0.0328	0.0271	0.0382	0.0727	0.0205	0.0957	0.0014
5	rs4976285	134609822	0.94	0.298643641979994	0.85	0.356744695657816	2.54570217073203	1.09762797212705	0.0225	0.0175	0.0188	0.0076	0.1331	0.0087	0.0072	0.0663	0.0012	0.0993	0.1262	0.0294	0.0042	0.1077	0.0252	0.0113	0.0126	0.0028	0.0043	0.0328	0.0272	0.0382	0.0729	0.0204	0.0958	0.0014
5	rs35704701	134611623	0.93	0.332112317682009	0.85	0.356744695657816	2.54498227136958	1.19744598115642	0.0227	0.0175	0.0188	0.0076	0.1327	0.0087	0.0071	0.0662	0.0013	0.0994	0.1259	0.0292	0.0043	0.1077	0.0251	0.0113	0.0125	0.003	0.0043	0.0329	0.0276	0.0381	0.0734	0.0204	0.0956	0.0014
5	rs630231	134611916	0.93	0.332112317682009	0.85	0.356744695657816	2.51121819832718	1.24959316190065	0.0228	0.0175	0.0189	0.0076	0.1325	0.0087	0.0071	0.0663	0.0013	0.0991	0.1259	0.0292	0.0045	0.1077	0.0253	0.0113	0.0125	0.003	0.0043	0.0328	0.0277	0.0381	0.0735	0.0203	0.0955	0.0014
5	rs2652080	134612693	0.93	0.332112317682009	0.84	0.397589870063919	2.52341460627441	1.26561316136919	0.0228	0.0175	0.0189	0.0076	0.1325	0.0087	0.0071	0.0663	0.0013	0.099	0.1259	0.0292	0.0045	0.1078	0.0252	0.0113	0.0125	0.0031	0.0043	0.0328	0.0277	0.038	0.0737	0.0203	0.0955	0.0014
5	rs114988630	134616972	0.93	0.332112317682009	0.84	0.397589870063919	2.35728707288573	1.10561345039663	0.0228	0.0175	0.0191	0.0073	0.1323	0.0086	0.0069	0.0665	0.0014	0.0993	0.1253	0.029	0.0044	0.1083	0.0251	0.0112	0.0122	0.0033	0.0043	0.0329	0.0278	0.0375	0.0739	0.0203	0.0963	0.0014
5	rs2603022	134624088	0.93	0.332112317682009	0.84	0.397589870063919	2.36033320186612	1.06255566770118	0.0228	0.0176	0.0192	0.007	0.132	0.0085	0.0068	0.0667	0.0015	0.0995	0.1247	0.0287	0.0045	0.1086	0.0251	0.0112	0.012	0.0035	0.0043	0.0329	0.0279	0.0371	0.0741	0.0202	0.0969	0.0015
5	rs114865573	134629646	0.93	0.332112317682009	0.84	0.397589870063919	2.09819173746155	0.970265807691217	0.0228	0.0176	0.0192	0.0068	0.1321	0.0083	0.0067	0.0667	0.0016	0.0997	0.1245	0.0286	0.0044	0.1091	0.0251	0.0114	0.0114	0.0034	0.0042	0.0329	0.0279	0.037	0.0742	0.0202	0.0972	0.0015
5	rs35453416	134631446	0.93	0.332112317682009	0.84	0.397589870063919	1.93159680505612	0.923561450737483	0.0228	0.0177	0.0192	0.0066	0.1322	0.0082	0.0067	0.0667	0.0017	0.0999	0.1244	0.0285	0.0043	0.1094	0.0252	0.0116	0.011	0.0034	0.0042	0.0328	0.0279	0.037	0.0743	0.0203	0.0973	0.0015
5	rs112937511	134632054	0.93	0.332112317682009	0.84	0.397589870063919	1.91767738067333	0.902969960070189	0.0228	0.0176	0.0192	0.0066	0.1322	0.0082	0.0067	0.0667	0.0017	0.0999	0.1244	0.0284	0.0043	0.1095	0.0252	0.0116	0.0109	0.0034	0.0042	0.0328	0.028	0.0369	0.0743	0.0203	0.0974	0.0015
5	rs62379796	134634166	0.93	0.332112317682009	0.84	0.397589870063919	1.83542297703833	0.841152253970152	0.0227	0.0176	0.0192	0.0065	0.1322	0.0081	0.0067	0.0667	0.0017	0.0999	0.1243	0.0284	0.0043	0.1097	0.0252	0.0117	0.0107	0.0034	0.0041	0.0328	0.028	0.0369	0.0743	0.0203	0.0975	0.0015
5	rs72804108	134635583	0.93	0.332112317682009	0.84	0.397589870063919	1.79824058242685	0.837444346133973	0.0227	0.0176	0.0192	0.0065	0.1323	0.0081	0.0068	0.0666	0.0018	0.0999	0.1242	0.0283	0.0043	0.1098	0.0252	0.0117	0.0106	0.0034	0.0041	0.0328	0.028	0.0368	0.0743	0.0203	0.0976	0.0015
5	rs72804109	134635638	0.93	0.332112317682009	0.84	0.397589870063919	1.81067710634649	0.832505789965527	0.0227	0.0176	0.0192	0.0064	0.1323	0.0081	0.0068	0.0666	0.0018	0.0999	0.1242	0.0283	0.0043	0.1099	0.0252	0.0117	0.0106	0.0034	0.0041	0.0328	0.028	0.0368	0.0743	0.0203	0.0976	0.0015
5	rs2652086	134638839	0.93	0.332112317682009	0.84	0.397589870063919	1.67208213676271	0.770543186569495	0.0227	0.0176	0.0193	0.0063	0.1327	0.0081	0.0068	0.0666	0.0018	0.0998	0.124	0.0282	0.0042	0.1102	0.0253	0.0119	0.0102	0.0033	0.0041	0.0328	0.028	0.0367	0.0744	0.0203	0.0977	0.0015
5	rs72804114	134643152	0.93	0.332112317682009	0.84	0.397589870063919	1.54828989161658	0.74740603528593	0.0227	0.0176	0.0193	0.0063	0.133	0.0081	0.0068	0.0664	0.0018	0.0998	0.1239	0.0282	0.0041	0.1104	0.0253	0.0118	0.0102	0.0033	0.004	0.0328	0.028	0.0367	0.0744	0.0203	0.0978	0.0015
5	rs59099286	134649425	0.94	0.298643641979994	0.84	0.397589870063919	1.33469466138353	0.736571494369396	0.0226	0.0176	0.0193	0.0063	0.1334	0.0081	0.0067	0.0666	0.0018	0.0998	0.1237	0.0282	0.0039	0.1108	0.0252	0.0117	0.0102	0.0032	0.0038	0.0328	0.028	0.0366	0.0744	0.0203	0.0978	0.0015
5	rs74484706	134655810	0.94	0.298643641979994	0.83	0.441484906400802	0.852733000464442	0.777833220578982	0.0225	0.0176	0.0192	0.0064	0.1343	0.0079	0.007	0.0668	0.0018	0.0995	0.1234	0.0282	0.0035	0.1116	0.025	0.0115	0.0101	0.003	0.0035	0.0329	0.0278	0.0361	0.0753	0.0203	0.0977	0.0016
5	rs7701185	134657380	0.94	0.298643641979994	0.83	0.441484906400802	0.82767421495847	0.809745081986569	0.0225	0.0176	0.0192	0.0064	0.1344	0.0079	0.007	0.0668	0.0018	0.0995	0.1233	0.0282	0.0034	0.1117	0.025	0.0115	0.0101	0.003	0.0035	0.0329	0.0278	0.0361	0.0754	0.0203	0.0977	0.0016
5	rs76131846	134662285	0.94	0.298643641979994	0.83	0.441484906400802	0.652078102091076	0.785899727720112	0.0224	0.0176	0.0192	0.0065	0.1346	0.0078	0.0072	0.0669	0.0018	0.0994	0.1234	0.0281	0.0032	0.112	0.0248	0.0114	0.01	0.0029	0.0033	0.033	0.0277	0.036	0.0757	0.0203	0.0979	0.0016
5	rs7712997	134663097	0.94	0.298643641979994	0.83	0.441484906400802	0.614467757893824	0.770694911219158	0.0223	0.0176	0.0192	0.0065	0.1346	0.0077	0.0072	0.0669	0.0017	0.0994	0.1234	0.0281	0.0031	0.112	0.0248	0.0114	0.01	0.0029	0.0033	0.033	0.0277	0.036	0.0758	0.0204	0.098	0.0016
5	rs115275463	134664983	0.94	0.298643641979994	0.83	0.441484906400802	0.564454432665457	0.638512268324058	0.0222	0.0175	0.0192	0.0064	0.1348	0.0076	0.0072	0.0671	0.0017	0.0993	0.1233	0.028	0.0031	0.1123	0.0247	0.0112	0.01	0.0027	0.0033	0.0331	0.0277	0.0359	0.0763	0.0204	0.0982	0.0015
5	rs67004469	134674160	0.93	0.332112317682009	0.83	0.441484906400802	0.489685317525605	0.44698107442655	0.0217	0.0173	0.0192	0.0065	0.1354	0.0074	0.0071	0.0687	0.0012	0.098	0.1226	0.0272	0.0028	0.1141	0.0244	0.0105	0.0097	0.002	0.0033	0.0339	0.028	0.0348	0.0789	0.0206	0.0981	0.0013
5	rs17168157	134674881	0.93	0.332112317682009	0.83	0.441484906400802	0.412104383964788	0.43504443791788	0.0217	0.0172	0.0192	0.0065	0.1356	0.0074	0.007	0.0688	0.0012	0.0981	0.1226	0.0271	0.0027	0.1142	0.0244	0.0104	0.0095	0.002	0.0031	0.034	0.0281	0.0347	0.0792	0.0205	0.0982	0.0013
5	rs1393081	134677927	0.93	0.332112317682009	0.83	0.441484906400802	0.419652186620498	0.433591441658825	0.0217	0.0172	0.0192	0.0065	0.1357	0.0074	0.007	0.0689	0.0011	0.098	0.1225	0.027	0.0027	0.1143	0.0243	0.0104	0.0094	0.002	0.0031	0.0341	0.0281	0.0346	0.0796	0.0204	0.0983	0.0012
5	rs115899831	134678460	0.93	0.332112317682009	0.83	0.441484906400802	0.426451045660663	0.449778600898753	0.0217	0.0172	0.0192	0.0065	0.1357	0.0074	0.007	0.0689	0.0011	0.098	0.1225	0.0269	0.0026	0.1143	0.0243	0.0104	0.0094	0.002	0.0031	0.0341	0.0281	0.0346	0.0797	0.0204	0.0983	0.0012
5	rs2292011	134679247	0.93	0.332112317682009	0.84	0.397589870063919	0.432070121757862	0.454852491477567	0.0217	0.0171	0.0192	0.0065	0.1358	0.0073	0.007	0.069	0.0011	0.098	0.1225	0.0269	0.0026	0.1143	0.0243	0.0104	0.0093	0.002	0.0031	0.0341	0.0281	0.0346	0.0798	0.0204	0.0983	0.0012
5	rs116830368	134680133	0.93	0.332112317682009	0.84	0.397589870063919	0.427268221900348	0.450045272735287	0.0217	0.0171	0.0192	0.0065	0.1358	0.0073	0.007	0.069	0.0011	0.098	0.1225	0.0268	0.0026	0.1143	0.0243	0.0104	0.0093	0.002	0.0031	0.0341	0.0281	0.0346	0.0798	0.0204	0.0983	0.0012
5	rs75654998	134689448	0.93	0.332112317682009	0.84	0.397589870063919	0.428904903354599	0.44751358018524	0.0217	0.0171	0.0192	0.0065	0.136	0.0073	0.007	0.0691	0.0011	0.0979	0.1225	0.0266	0.0025	0.1143	0.0243	0.0103	0.0092	0.002	0.0031	0.0342	0.0281	0.0345	0.0802	0.0204	0.0984	0.0011
5	rs13172196	134689862	0.93	0.332112317682009	0.84	0.397589870063919	0.428846396994943	0.44751358018524	0.0217	0.0171	0.0192	0.0065	0.136	0.0073	0.007	0.0691	0.0011	0.0979	0.1225	0.0266	0.0025	0.1143	0.0243	0.0103	0.0092	0.002	0.0031	0.0342	0.0281	0.0345	0.0802	0.0204	0.0984	0.0011
5	rs72804125	134716613	0.93	0.332112317682009	0.84	0.397589870063919	0.428495441965778	0.455922589071036	0.0217	0.0171	0.0192	0.0065	0.136	0.0073	0.007	0.0691	0.0011	0.0979	0.1225	0.0266	0.0025	0.1143	0.0243	0.0103	0.0092	0.002	0.0031	0.0342	0.0281	0.0345	0.0802	0.0204	0.0983	0.0011
5	rs75925066	134722833	0.93	0.332112317682009	0.84	0.397589870063919	0.427735528371734	0.456993348180748	0.0217	0.0171	0.0192	0.0065	0.136	0.0073	0.007	0.0691	0.0011	0.0979	0.1225	0.0266	0.0024	0.1143	0.0243	0.0103	0.0092	0.002	0.0031	0.0342	0.0281	0.0346	0.0802	0.0204	0.0984	0.0011
5	rs71587571	134723218	0.93	0.332112317682009	0.86	0.318862054747229	0.427677101199996	0.456591736073712	0.0217	0.0171	0.0192	0.0065	0.136	0.0073	0.007	0.0691	0.0011	0.0979	0.1225	0.0266	0.0024	0.1143	0.0243	0.0103	0.0092	0.002	0.0031	0.0342	0.0281	0.0346	0.0802	0.0204	0.0984	0.0011
5	rs77175884	134723312	0.93	0.332112317682009	0.84	0.397589870063919	0.426976284096513	0.456993348180748	0.0217	0.0171	0.0192	0.0065	0.136	0.0073	0.007	0.0691	0.0011	0.0979	0.1225	0.0266	0.0024	0.1143	0.0243	0.0103	0.0092	0.002	0.0031	0.0342	0.0281	0.0346	0.0802	0.0204	0.0984	0.0011
5	rs2652071	134737587	0.93	0.332112317682009	0.84	0.397589870063919	0.406445738387944	0.443391064740463	0.0217	0.0171	0.0192	0.0065	0.1361	0.0073	0.007	0.0691	0.0011	0.0979	0.1224	0.0266	0.0024	0.1142	0.0243	0.0103	0.0092	0.0021	0.0031	0.0342	0.0281	0.0345	0.0803	0.0204	0.0983	0.0012
5	rs1382289	134746892	0.93	0.332112317682009	0.84	0.397589870063919	0.414631898198408	0.44365672767458	0.0217	0.0171	0.0192	0.0065	0.1362	0.0073	0.0071	0.0691	0.0011	0.0976	0.1225	0.0265	0.0024	0.1142	0.0242	0.0102	0.0092	0.0021	0.0031	0.0342	0.0281	0.0345	0.0803	0.0204	0.0982	0.0012
5	rs77071525	134758250	0.93	0.332112317682009	0.84	0.397589870063919	0.408099264731224	0.444586880700226	0.0217	0.0171	0.0193	0.0066	0.1362	0.0073	0.0071	0.0691	0.001	0.0976	0.1226	0.0265	0.0024	0.1142	0.0242	0.0102	0.0092	0.0021	0.0031	0.0342	0.0281	0.0345	0.0804	0.0205	0.0982	0.0012
5	rs77842780	134764568	0.93	0.332112317682009	0.84	0.397589870063919	0.380338600705514	0.423982003585554	0.0217	0.017	0.0194	0.0065	0.1366	0.0073	0.007	0.0691	0.001	0.0973	0.1226	0.0264	0.0024	0.1143	0.0242	0.01	0.0091	0.0022	0.0031	0.0342	0.0282	0.0346	0.0806	0.0205	0.098	0.0011
5	rs34532268	134764639	0.93	0.332112317682009	0.83	0.441484906400802	0.380173367565769	0.423850770568644	0.0217	0.017	0.0194	0.0065	0.1366	0.0073	0.007	0.0691	0.001	0.0973	0.1226	0.0264	0.0024	0.1143	0.0242	0.01	0.0091	0.0022	0.0031	0.0342	0.0282	0.0346	0.0806	0.0205	0.098	0.0011
5	rs6893238	134765762	0.93	0.332112317682009	0.83	0.441484906400802	0.376711899057404	0.420966422415988	0.0217	0.017	0.0194	0.0066	0.1367	0.0073	0.007	0.0691	0.001	0.0973	0.1226	0.0264	0.0024	0.1143	0.0242	0.01	0.0091	0.0022	0.0031	0.0342	0.0282	0.0346	0.0806	0.0205	0.098	0.0011
5	rs56079361	134769746	0.93	0.332112317682009	0.83	0.441484906400802	0.377754138920992	0.413648584576686	0.0216	0.017	0.0196	0.0065	0.1374	0.0073	0.007	0.0692	9e-04	0.097	0.1223	0.0262	0.0025	0.1145	0.0241	0.0099	0.0091	0.0022	0.0031	0.0342	0.0283	0.0346	0.0807	0.0206	0.0977	0.0011
5	rs11242244	134772111	0.93	0.332112317682009	0.83	0.441484906400802	0.397946794025112	0.408572907230881	0.0216	0.017	0.0197	0.0065	0.1373	0.0073	0.007	0.0691	9e-04	0.0967	0.1223	0.026	0.0024	0.1147	0.024	0.0099	0.0091	0.0022	0.0031	0.0342	0.0284	0.0347	0.0806	0.0207	0.0977	0.0011
5	rs78345240	134774168	0.93	0.332112317682009	0.83	0.441484906400802	0.400147837988639	0.406236065819739	0.0217	0.017	0.0197	0.0065	0.1377	0.0072	0.0069	0.0692	9e-04	0.0965	0.1215	0.026	0.0024	0.1149	0.0241	0.0098	0.0091	0.0023	0.0031	0.0342	0.0285	0.0347	0.0807	0.021	0.0978	0.0011
5	rs6596223	134774310	0.93	0.332112317682009	0.83	0.441484906400802	0.402581705583027	0.40714440197708	0.0217	0.017	0.0197	0.0065	0.1377	0.0072	0.0069	0.0692	9e-04	0.0965	0.1215	0.026	0.0024	0.1149	0.0241	0.0098	0.0091	0.0023	0.0031	0.0342	0.0285	0.0347	0.0807	0.021	0.0978	0.0011
5	rs6596224	134774384	0.93	0.332112317682009	0.83	0.441484906400802	0.402298316719142	0.407014605699748	0.0217	0.017	0.0197	0.0065	0.1377	0.0072	0.0069	0.0692	9e-04	0.0965	0.1215	0.026	0.0024	0.1149	0.0241	0.0098	0.0091	0.0023	0.0031	0.0342	0.0285	0.0347	0.0808	0.021	0.0978	0.0011
5	rs6896596	134778470	0.92	0.368072033098782	0.83	0.441484906400802	0.594062179898063	0.441267285514066	0.0213	0.0171	0.0202	0.0071	0.1407	0.0074	0.0072	0.0686	7e-04	0.0947	0.1179	0.0261	0.0024	0.1155	0.0247	0.0093	0.0096	0.0025	0.0032	0.0342	0.0293	0.0353	0.0798	0.0218	0.097	8e-04
5	rs17733025	134780494	0.92	0.368072033098782	0.83	0.441484906400802	0.836575761205455	0.445384566207761	0.0212	0.0169	0.0199	0.0071	0.1422	0.0072	0.0063	0.0693	6e-04	0.0946	0.1154	0.0262	0.0024	0.1162	0.025	0.0089	0.0097	0.0025	0.0032	0.0346	0.0299	0.0358	0.0805	0.0218	0.0965	6e-04
5	rs17168353	134780909	0.92	0.368072033098782	0.83	0.441484906400802	0.844957885207093	0.439146223520979	0.0212	0.0169	0.0199	0.0071	0.1422	0.0071	0.0063	0.0693	6e-04	0.0946	0.1154	0.0261	0.0024	0.1162	0.025	0.0089	0.0096	0.0025	0.0032	0.0346	0.0299	0.0358	0.0805	0.0218	0.0965	6e-04
5	rs79805596	134781197	0.92	0.368072033098782	0.83	0.441484906400802	0.844957885207093	0.440073853119192	0.0212	0.0169	0.0199	0.0071	0.1422	0.0071	0.0063	0.0693	6e-04	0.0946	0.1154	0.0261	0.0024	0.1162	0.025	0.0089	0.0096	0.0025	0.0032	0.0346	0.0299	0.0358	0.0805	0.0218	0.0965	6e-04
5	rs67187482	134782396	0.92	0.368072033098782	0.83	0.441484906400802	0.836894426454948	0.430294027265082	0.0212	0.0169	0.0199	0.007	0.1422	0.0071	0.0062	0.0693	6e-04	0.0947	0.1153	0.0261	0.0025	0.1163	0.025	0.0088	0.0096	0.0026	0.0032	0.0347	0.0299	0.0358	0.0805	0.0218	0.0965	6e-04
5	rs12520799	134782450	0.92	0.368072033098782	0.83	0.441484906400802	0.815186132554834	0.428845307047867	0.0212	0.0169	0.0199	0.007	0.1422	0.0071	0.0062	0.0693	6e-04	0.0947	0.1153	0.0261	0.0024	0.1163	0.025	0.0088	0.0096	0.0026	0.0031	0.0347	0.0299	0.0358	0.0805	0.0218	0.0965	6e-04
5	rs12520809	134782510	0.92	0.368072033098782	0.83	0.441484906400802	0.792944985117886	0.429898791629352	0.0211	0.0169	0.0199	0.007	0.1423	0.0071	0.0063	0.0694	5e-04	0.0947	0.1154	0.0261	0.0024	0.1164	0.025	0.0088	0.0096	0.0026	0.003	0.0348	0.0299	0.0358	0.0804	0.0218	0.0966	6e-04
5	rs115617290	134787696	0.92	0.368072033098782	0.83	0.441484906400802	0.795359792992184	0.444321069904285	0.0211	0.0169	0.0199	0.0069	0.1423	0.007	0.0063	0.0694	5e-04	0.0946	0.1152	0.0261	0.0025	0.1165	0.025	0.0087	0.0096	0.0026	0.003	0.0348	0.0299	0.0358	0.0805	0.0219	0.0966	6e-04
5	rs899162	134794909	0.92	0.368072033098782	0.83	0.441484906400802	0.792711462696229	0.427397900932292	0.0211	0.017	0.02	0.0069	0.1424	0.007	0.0063	0.0694	5e-04	0.0945	0.115	0.0261	0.0025	0.1165	0.025	0.0087	0.0095	0.0026	0.003	0.0349	0.0298	0.0357	0.0806	0.0221	0.0965	6e-04
5	rs55690228	134799940	0.91	0.406594937265203	0.83	0.441484906400802	0.798948907415416	0.451112377724515	0.0211	0.017	0.02	0.0069	0.1425	0.007	0.0063	0.0695	5e-04	0.094	0.1144	0.0262	0.0027	0.1167	0.0251	0.0088	0.0096	0.0026	0.003	0.0352	0.0297	0.0355	0.0806	0.0224	0.0965	6e-04
5	rs251566	134800877	0.91	0.406594937265203	0.83	0.441484906400802	0.79676339700299	0.449911931592708	0.0211	0.017	0.02	0.007	0.1425	0.007	0.0063	0.0695	5e-04	0.094	0.1143	0.0262	0.0027	0.1167	0.0251	0.0088	0.0096	0.0026	0.003	0.0352	0.0297	0.0354	0.0806	0.0224	0.0964	6e-04
5	rs115493484	134807514	0.91	0.406594937265203	0.83	0.441484906400802	0.782001674548763	0.465314021779253	0.0211	0.017	0.0199	0.0071	0.1426	0.0071	0.0064	0.0694	6e-04	0.0938	0.1143	0.0263	0.0029	0.1169	0.0251	0.0088	0.0097	0.0026	0.0031	0.0356	0.0292	0.035	0.0807	0.0226	0.096	6e-04
5	rs74664581	134810177	0.91	0.406594937265203	0.83	0.441484906400802	0.775744969770378	0.477461794124753	0.0211	0.017	0.0199	0.0071	0.1426	0.0071	0.0064	0.0693	6e-04	0.0936	0.1143	0.0263	0.003	0.117	0.0252	0.0088	0.0097	0.0026	0.0031	0.0358	0.0289	0.0348	0.0808	0.0227	0.0959	6e-04
5	rs11242252	134815818	0.91	0.406594937265203	0.83	0.441484906400802	0.7680508361045	0.473133263052596	0.0211	0.017	0.0199	0.0072	0.1426	0.0071	0.0065	0.0692	6e-04	0.0935	0.1143	0.0263	0.0031	0.1172	0.0252	0.0088	0.0097	0.0026	0.0031	0.036	0.0286	0.0347	0.0808	0.0228	0.0957	6e-04
5	rs61493214	134822138	0.91	0.406594937265203	0.83	0.441484906400802	0.798168070947367	0.496517914005669	0.0211	0.0169	0.0198	0.0072	0.1428	0.0071	0.0065	0.0693	6e-04	0.0935	0.1139	0.0263	0.0031	0.1171	0.0252	0.0088	0.0098	0.0026	0.0031	0.036	0.0286	0.0346	0.0807	0.0229	0.0958	6e-04
5	rs72787139	134823259	0.91	0.406594937265203	0.83	0.441484906400802	0.805129102710142	0.500900323134958	0.0211	0.0169	0.0198	0.0072	0.1428	0.0071	0.0065	0.0693	6e-04	0.0935	0.1138	0.0263	0.0031	0.1171	0.0252	0.0088	0.0098	0.0026	0.0031	0.036	0.0286	0.0346	0.0808	0.0229	0.0959	6e-04
5	rs1076378	134826774	0.91	0.406594937265203	0.83	0.441484906400802	0.824030039539351	0.508042580981229	0.021	0.0169	0.0198	0.0072	0.1429	0.0072	0.0065	0.0694	6e-04	0.0934	0.1133	0.0263	0.0031	0.1171	0.0252	0.0088	0.0098	0.0027	0.0031	0.036	0.0286	0.0346	0.0808	0.023	0.096	7e-04
5	rs887254	134829601	0.91	0.406594937265203	0.84	0.397589870063919	0.838169605830756	0.532404085931202	0.021	0.017	0.0197	0.0073	0.1429	0.0072	0.0066	0.0696	7e-04	0.0934	0.1126	0.0264	0.0031	0.117	0.0252	0.0088	0.0099	0.0027	0.0031	0.036	0.0287	0.0346	0.0809	0.0231	0.0961	7e-04
5	rs2058169	134832884	0.91	0.406594937265203	0.84	0.397589870063919	0.778059719665595	0.692105656108522	0.0204	0.0173	0.0201	0.0077	0.1442	0.0076	0.0073	0.0695	8e-04	0.0908	0.1107	0.0263	0.0033	0.1163	0.0249	0.0089	0.0102	0.0032	0.0031	0.0367	0.0293	0.0345	0.0817	0.0243	0.0942	8e-04
5	rs62381150	134838355	0.9	0.447749409690379	0.84	0.397589870063919	0.788047271963266	0.696405575395928	0.0204	0.0173	0.0201	0.0077	0.1446	0.0076	0.0073	0.0695	8e-04	0.0907	0.1105	0.0263	0.0033	0.1162	0.0249	0.0089	0.0102	0.0032	0.0032	0.0367	0.0293	0.0345	0.0817	0.0244	0.0939	9e-04
5	rs17644733	134838574	0.9	0.447749409690379	0.84	0.397589870063919	0.788202552808017	0.696702342371428	0.0204	0.0173	0.0201	0.0077	0.1446	0.0076	0.0073	0.0695	8e-04	0.0907	0.1105	0.0263	0.0033	0.1162	0.0249	0.0089	0.0102	0.0032	0.0032	0.0367	0.0293	0.0345	0.0817	0.0244	0.0939	9e-04
5	rs2191101	134850121	0.9	0.447749409690379	0.84	0.397589870063919	0.786495193192	0.700265760270643	0.0204	0.0173	0.0201	0.0077	0.1448	0.0076	0.0073	0.0695	9e-04	0.0907	0.1104	0.0263	0.0033	0.1161	0.0249	0.0089	0.0102	0.0033	0.0032	0.0368	0.0293	0.0345	0.0816	0.0245	0.0938	9e-04
5	rs2569264	134852302	0.9	0.447749409690379	0.84	0.397589870063919	0.785487053731734	0.702940998340977	0.0204	0.0173	0.0202	0.0077	0.1447	0.0076	0.0073	0.0695	9e-04	0.0906	0.1103	0.0263	0.0033	0.1162	0.0249	0.0089	0.0102	0.0033	0.0032	0.0368	0.0293	0.0345	0.0816	0.0245	0.0938	9e-04
5	rs115514644	134861096	0.9	0.447749409690379	0.84	0.397589870063919	0.798948907415416	0.708894134642178	0.0204	0.0173	0.0202	0.0077	0.1447	0.0076	0.0073	0.0695	8e-04	0.0906	0.1102	0.0263	0.0033	0.1162	0.0249	0.0089	0.0102	0.0033	0.0032	0.0368	0.0293	0.0345	0.0816	0.0245	0.0938	9e-04
5	rs72787157	134862751	0.9	0.447749409690379	0.84	0.397589870063919	0.799495689231363	0.707553700549246	0.0203	0.0173	0.0202	0.0077	0.1447	0.0076	0.0073	0.0695	8e-04	0.0906	0.1102	0.0263	0.0033	0.1162	0.0249	0.0089	0.0102	0.0033	0.0032	0.0368	0.0293	0.0346	0.0816	0.0246	0.0938	9e-04
5	rs8192559	134870913	0.9	0.447749409690379	0.84	0.397589870063919	0.857879551387503	0.729667682704911	0.0201	0.0173	0.0202	0.0078	0.1447	0.0076	0.0074	0.0696	8e-04	0.0905	0.1096	0.0264	0.0034	0.1163	0.025	0.0088	0.0103	0.0033	0.0032	0.0369	0.0295	0.0346	0.0816	0.0246	0.0937	9e-04
5	rs13356152	134876123	0.9	0.447749409690379	0.84	0.397589870063919	0.900426252240996	0.744242381624919	0.02	0.0172	0.0202	0.0078	0.1448	0.0077	0.0074	0.0697	8e-04	0.0904	0.1094	0.0265	0.0034	0.1164	0.025	0.0088	0.0103	0.0033	0.0033	0.037	0.0295	0.0346	0.0815	0.0246	0.0936	9e-04
5	rs56952938	134876742	0.9	0.447749409690379	0.84	0.397589870063919	0.909567523992064	0.752836250935614	0.02	0.0172	0.0202	0.0078	0.1448	0.0077	0.0074	0.0696	8e-04	0.0904	0.1093	0.0265	0.0034	0.1164	0.0251	0.0088	0.0103	0.0033	0.0032	0.037	0.0296	0.0346	0.0814	0.0246	0.0935	9e-04
5	rs116507566	134880336	0.9	0.447749409690379	0.84	0.397589870063919	0.953071177201154	0.766145981825066	0.0199	0.0172	0.0202	0.0078	0.1449	0.0077	0.0074	0.0696	9e-04	0.0904	0.109	0.0265	0.0034	0.1163	0.0253	0.0088	0.0103	0.0034	0.0032	0.037	0.0296	0.0345	0.0813	0.0247	0.0933	9e-04
5	rs10038776	134887767	0.9	0.447749409690379	0.84	0.397589870063919	0.948111831067431	0.766297518965619	0.0198	0.0172	0.0203	0.0079	0.1452	0.0077	0.0074	0.0696	9e-04	0.0903	0.1089	0.0266	0.0035	0.1162	0.0256	0.0088	0.0103	0.0034	0.0032	0.037	0.0297	0.0344	0.0811	0.0247	0.0931	9e-04
5	rs245117	134901361	0.9	0.447749409690379	0.84	0.397589870063919	1.16069208393473	0.816037105338668	0.0179	0.0172	0.0213	0.0086	0.1483	0.0078	0.0075	0.0699	0.001	0.0895	0.106	0.0281	0.0038	0.1182	0.0274	0.0089	0.0104	0.0041	0.0034	0.0371	0.0313	0.0331	0.0776	0.0258	0.0882	0.0012
5	rs72787166	134911359	0.9	0.447749409690379	0.84	0.397589870063919	1.06202453991024	0.838988893114934	0.0178	0.0172	0.0213	0.0086	0.1486	0.0078	0.0076	0.07	0.001	0.0897	0.106	0.0282	0.0038	0.1182	0.0275	0.009	0.0104	0.0041	0.0033	0.0372	0.0314	0.033	0.0773	0.0259	0.0873	0.0012
5	rs74977087	134917294	0.9	0.447749409690379	0.84	0.397589870063919	1.05455985834547	0.843626084407573	0.0177	0.0172	0.0213	0.0087	0.1486	0.0078	0.0076	0.07	0.0011	0.0897	0.1061	0.0283	0.0039	0.1182	0.0276	0.009	0.0104	0.0042	0.0033	0.0372	0.0315	0.033	0.0773	0.0259	0.0872	0.0012
5	rs114863588	134917815	0.9	0.447749409690379	0.84	0.397589870063919	1.05333241484926	0.841925163689958	0.0177	0.0172	0.0213	0.0087	0.1486	0.0078	0.0076	0.07	0.0011	0.0897	0.1061	0.0283	0.0039	0.1182	0.0276	0.009	0.0104	0.0042	0.0033	0.0372	0.0315	0.033	0.0772	0.0259	0.0872	0.0012
5	rs41486644	134922628	0.9	0.447749409690379	0.84	0.397589870063919	1.06369601052866	0.842698221002554	0.0177	0.0172	0.0213	0.0087	0.1486	0.0078	0.0076	0.0701	0.001	0.0897	0.1062	0.0283	0.0039	0.1181	0.0276	0.009	0.0104	0.0042	0.0033	0.0372	0.0315	0.033	0.0772	0.0258	0.0871	0.0012
5	rs7736079	134922687	0.9	0.447749409690379	0.84	0.397589870063919	1.06352001650933	0.842852850164167	0.0177	0.0172	0.0213	0.0087	0.1486	0.0078	0.0076	0.0701	0.001	0.0897	0.1062	0.0283	0.0039	0.1182	0.0276	0.009	0.0104	0.0042	0.0033	0.0372	0.0315	0.033	0.0772	0.0258	0.0871	0.0012
5	rs1148364	134924962	0.9	0.447749409690379	0.84	0.397589870063919	1.06378401192635	0.838216545498479	0.0177	0.0172	0.0213	0.0087	0.1487	0.0078	0.0076	0.0701	0.001	0.0897	0.1062	0.0284	0.0039	0.1182	0.0276	0.009	0.0104	0.0042	0.0033	0.0372	0.0316	0.033	0.0772	0.0258	0.0871	0.0012
5	rs17168703	134929690	0.9	0.447749409690379	0.84	0.397589870063919	1.06158485483629	0.838062093761013	0.0176	0.0172	0.0213	0.0087	0.1485	0.0078	0.0076	0.0701	0.0011	0.0898	0.1063	0.0283	0.004	0.1183	0.0274	0.009	0.0105	0.0042	0.0033	0.0372	0.0315	0.0329	0.0772	0.0258	0.087	0.0012
5	rs77183800	134932303	0.9	0.447749409690379	0.84	0.397589870063919	1.05464755491164	0.838062093761013	0.0176	0.0172	0.0213	0.0087	0.1484	0.0078	0.0076	0.0701	0.0011	0.0898	0.1063	0.0283	0.004	0.1183	0.0275	0.009	0.0105	0.0042	0.0033	0.0372	0.0315	0.0328	0.0772	0.0258	0.087	0.0013
5	rs1508775	134935530	0.9	0.447749409690379	0.84	0.397589870063919	1.03559936213812	0.84146140013818	0.0176	0.0172	0.0213	0.0087	0.1484	0.0078	0.0075	0.07	0.0011	0.0898	0.1065	0.0283	0.004	0.1182	0.0276	0.0089	0.0105	0.0042	0.0033	0.0373	0.0314	0.0327	0.0772	0.0258	0.0871	0.0013
5	rs988438	134951695	0.91	0.406594937265203	0.84	0.397589870063919	1.02760283657446	0.894978813724186	0.0175	0.0172	0.0214	0.0087	0.1485	0.0078	0.0076	0.07	0.0011	0.0899	0.1065	0.0284	0.004	0.1182	0.0275	0.0089	0.0105	0.0042	0.0032	0.0373	0.0313	0.0327	0.0772	0.0257	0.0871	0.0013
5	rs6596251	134955821	0.91	0.406594937265203	0.84	0.397589870063919	1.02352735668054	0.907049387988657	0.0175	0.0172	0.0214	0.0087	0.1485	0.0078	0.0076	0.07	0.0011	0.0899	0.1065	0.0284	0.0039	0.1182	0.0275	0.0089	0.0105	0.0042	0.0032	0.0373	0.0313	0.0327	0.0772	0.0257	0.0871	0.0013
5	rs13187792	134958591	0.91	0.406594937265203	0.84	0.397589870063919	1.04886588641904	0.989871564906511	0.0175	0.0172	0.0213	0.0087	0.1485	0.0078	0.0076	0.07	0.0011	0.09	0.1064	0.0284	0.0039	0.1181	0.0275	0.0089	0.0105	0.0042	0.0032	0.0372	0.0313	0.0329	0.0772	0.0257	0.087	0.0013
5	rs17735180	134958768	0.91	0.406594937265203	0.84	0.397589870063919	1.04895339185067	0.996423680572674	0.0175	0.0172	0.0213	0.0087	0.1485	0.0078	0.0076	0.07	0.0011	0.09	0.1064	0.0284	0.0039	0.1181	0.0275	0.0089	0.0105	0.0042	0.0032	0.0372	0.0313	0.033	0.0772	0.0257	0.087	0.0013
5	rs17168757	134964077	0.91	0.406594937265203	0.84	0.397589870063919	0.971997044958655	0.837753208080722	0.0172	0.0172	0.0213	0.0087	0.1486	0.0077	0.0075	0.0699	0.0012	0.0902	0.1068	0.0286	0.0039	0.1182	0.0275	0.0089	0.0104	0.0041	0.0032	0.0371	0.0314	0.0329	0.077	0.0257	0.0867	0.0013
5	rs31264	134967081	0.92	0.368072033098782	0.84	0.397589870063919	0.580116965578297	0.747104608524589	0.0159	0.0177	0.0213	0.0088	0.1493	0.0074	0.0074	0.0702	0.0013	0.0908	0.1084	0.0296	0.0037	0.1182	0.0281	0.0087	0.0101	0.004	0.0028	0.0364	0.0318	0.0329	0.0763	0.0256	0.0855	0.0013
5	rs55874227	134969769	0.91	0.406594937265203	0.84	0.397589870063919	0.575255689377137	0.769784660071081	0.0118	0.0188	0.02	0.0091	0.1521	0.0068	0.0069	0.0702	0.0013	0.095	0.1155	0.0325	0.0025	0.1186	0.0297	0.0084	0.0093	0.003	0.0014	0.0351	0.0354	0.031	0.0713	0.025	0.0815	0.0012
5	rs249593	134971614	0.91	0.406594937265203	0.84	0.397589870063919	0.517395596301407	0.613464722344506	0.0118	0.0188	0.02	0.0091	0.1521	0.0068	0.0069	0.0702	0.0013	0.095	0.1156	0.0325	0.0025	0.1186	0.0297	0.0084	0.0093	0.003	0.0014	0.0351	0.0355	0.031	0.0713	0.0251	0.0815	0.0012
5	rs2521966	134974314	0.91	0.406594937265203	0.84	0.397589870063919	0.508903983030919	0.60181902396282	0.0117	0.0189	0.02	0.0091	0.1521	0.0068	0.0069	0.0702	0.0013	0.0951	0.1157	0.0326	0.0025	0.1185	0.0297	0.0084	0.0093	0.003	0.0014	0.0352	0.0355	0.0311	0.0713	0.0251	0.0815	0.0012
5	rs11738809	134977833	0.91	0.406594937265203	0.84	0.397589870063919	0.526148044335458	0.607419602363929	0.0117	0.0189	0.02	0.0092	0.1521	0.0068	0.0069	0.0702	0.0013	0.095	0.1158	0.0326	0.0025	0.1184	0.0298	0.0084	0.0093	0.003	0.0014	0.0352	0.0356	0.0311	0.0713	0.0251	0.0815	0.0012
5	rs72789417	134991200	0.91	0.406594937265203	0.85	0.356744695657816	0.533538416237687	0.603684512874963	0.0116	0.0189	0.0199	0.0091	0.1522	0.0067	0.0069	0.0701	0.0014	0.0951	0.1158	0.0326	0.0024	0.1184	0.0298	0.0083	0.0093	0.003	0.0014	0.0352	0.0356	0.031	0.0714	0.0251	0.0814	0.0012
5	rs115565872	135002279	0.91	0.406594937265203	0.85	0.356744695657816	0.548465490681764	0.583667595957044	0.0113	0.019	0.0199	0.0091	0.1525	0.0067	0.0068	0.0695	0.0013	0.0952	0.116	0.0324	0.0024	0.1183	0.0299	0.0083	0.0092	0.0029	0.0013	0.0351	0.0356	0.0308	0.0717	0.0253	0.0822	0.0012
5	rs2188920	135005682	0.91	0.406594937265203	0.85	0.356744695657816	0.548992777211924	0.582386351564877	0.0113	0.019	0.0199	0.0091	0.1525	0.0067	0.0068	0.0694	0.0013	0.0952	0.116	0.0324	0.0024	0.1183	0.0299	0.0083	0.0092	0.0029	0.0013	0.0351	0.0356	0.0308	0.0717	0.0253	0.0822	0.0012
5	rs75653787	135008540	0.91	0.406594937265203	0.85	0.356744695657816	0.538165883127194	0.583098070253111	0.0113	0.0191	0.0199	0.0091	0.1525	0.0067	0.0068	0.0694	0.0013	0.0953	0.116	0.0324	0.0024	0.1183	0.03	0.0082	0.0092	0.0029	0.0013	0.0351	0.0355	0.0308	0.0718	0.0253	0.0821	0.0012
5	rs77787485	135013545	0.91	0.406594937265203	0.85	0.356744695657816	0.533668508329282	0.581674842469676	0.0113	0.0191	0.0199	0.0091	0.1525	0.0067	0.0068	0.0694	0.0013	0.0954	0.1161	0.0324	0.0024	0.1183	0.03	0.0082	0.0092	0.0029	0.0013	0.0351	0.0355	0.0308	0.0718	0.0253	0.0821	0.0012
5	rs78381698	135014373	0.91	0.406594937265203	0.85	0.356744695657816	0.532498220722457	0.581532565821943	0.0113	0.0191	0.0199	0.0091	0.1525	0.0067	0.0068	0.0694	0.0013	0.0954	0.1161	0.0324	0.0024	0.1183	0.03	0.0082	0.0092	0.0029	0.0013	0.0351	0.0355	0.0308	0.0718	0.0253	0.0821	0.0012
5	rs11242261	135028674	0.91	0.406594937265203	0.85	0.356744695657816	0.531718705712057	0.591512100163175	0.0112	0.0191	0.02	0.0091	0.1525	0.0066	0.0069	0.0694	0.0014	0.0955	0.1161	0.0324	0.0023	0.1183	0.0301	0.0082	0.0092	0.0029	0.0013	0.0351	0.0353	0.0309	0.072	0.0253	0.0818	0.0011
5	rs71587585	135031055	0.91	0.406594937265203	0.85	0.356744695657816	0.526018825689821	0.589798428508834	0.0112	0.0191	0.02	0.009	0.1526	0.0066	0.0069	0.0694	0.0013	0.0955	0.1163	0.0325	0.0023	0.1182	0.0301	0.0082	0.0092	0.0029	0.0013	0.0351	0.0354	0.0309	0.072	0.0253	0.0818	0.0011
5	rs10043997	135033843	0.91	0.406594937265203	0.85	0.356744695657816	0.521763080722495	0.593512888276488	0.0112	0.0191	0.02	0.009	0.1526	0.0066	0.0068	0.0694	0.0013	0.0955	0.1165	0.0325	0.0023	0.1182	0.0301	0.0082	0.0093	0.0028	0.0013	0.035	0.0354	0.0309	0.072	0.0253	0.0818	0.0011
5	rs58800900	135036837	0.91	0.406594937265203	0.85	0.356744695657816	0.522857684447201	0.595372209654372	0.0112	0.0191	0.02	0.009	0.1526	0.0066	0.0068	0.0694	0.0013	0.0955	0.1165	0.0324	0.0023	0.1182	0.0302	0.0082	0.0093	0.0028	0.0013	0.035	0.0354	0.0309	0.072	0.0253	0.0818	0.0011
5	rs56168481	135049459	0.91	0.406594937265203	0.85	0.356744695657816	0.519898337198803	0.597089739332269	0.011	0.0196	0.0205	0.0089	0.1519	0.0065	0.0067	0.0694	0.0012	0.0958	0.1175	0.0323	0.0021	0.1181	0.0302	0.0081	0.0092	0.0026	0.0011	0.0349	0.0354	0.0306	0.0726	0.0254	0.0818	0.001
5	rs72789474	135058827	0.91	0.406594937265203	0.85	0.356744695657816	0.54826781977287	0.619957293136555	0.011	0.0197	0.0206	0.0089	0.1518	0.0065	0.0067	0.0694	0.0011	0.0958	0.1177	0.0323	0.0021	0.1181	0.0302	0.008	0.0092	0.0026	0.0011	0.0349	0.0354	0.0306	0.0727	0.0255	0.0819	0.001
5	rs13158916	135060683	0.91	0.406594937265203	0.85	0.356744695657816	0.550312037494877	0.625886719695506	0.011	0.0197	0.0206	0.0089	0.1518	0.0065	0.0067	0.0694	0.0011	0.0958	0.1177	0.0323	0.0021	0.1181	0.0302	0.008	0.0091	0.0026	0.0011	0.0349	0.0354	0.0306	0.0728	0.0255	0.0819	0.001
5	rs62364637	135081622	0.91	0.406594937265203	0.85	0.356744695657816	0.547806718217183	0.601532147673551	0.0109	0.0197	0.0205	0.0087	0.1519	0.0062	0.0063	0.0694	0.0011	0.096	0.1179	0.0322	0.0021	0.1182	0.0303	0.0073	0.009	0.0025	0.001	0.0348	0.0355	0.0304	0.0742	0.0254	0.0821	0.001
5	rs10463928	135082330	0.91	0.406594937265203	0.85	0.356744695657816	0.550774130793835	0.598808449558122	0.0109	0.0198	0.0205	0.0087	0.1519	0.0062	0.0063	0.0694	0.0011	0.096	0.118	0.0322	0.0021	0.1182	0.0303	0.0073	0.009	0.0025	0.001	0.0348	0.0355	0.0303	0.0742	0.0254	0.0821	0.001
5	rs4515294	135089973	0.91	0.406594937265203	0.85	0.356744695657816	0.559522021568912	0.592369382643483	0.0108	0.0198	0.0205	0.0087	0.152	0.0062	0.0062	0.0694	0.0011	0.096	0.118	0.0322	0.0021	0.1182	0.0303	0.0072	0.009	0.0025	0.001	0.0348	0.0355	0.0303	0.0745	0.0254	0.0821	0.001
5	rs9800300	135096311	0.91	0.406594937265203	0.85	0.356744695657816	0.522600032378595	0.589655676375387	0.0108	0.0198	0.0205	0.0086	0.152	0.0062	0.0062	0.0694	0.0011	0.096	0.1181	0.0323	0.0021	0.1182	0.0303	0.0071	0.009	0.0025	0.001	0.0348	0.0355	0.0303	0.0746	0.0254	0.0821	0.001
5	rs73789140	135097608	0.91	0.406594937265203	0.85	0.356744695657816	0.518999254877738	0.587087557503533	0.0108	0.0198	0.0205	0.0086	0.152	0.0062	0.0062	0.0694	0.0011	0.096	0.1181	0.0323	0.0021	0.1182	0.0303	0.0071	0.009	0.0025	0.001	0.0348	0.0355	0.0303	0.0746	0.0254	0.0821	0.001
5	rs62365703	135101862	0.91	0.406594937265203	0.85	0.356744695657816	0.52375994266831	0.591512100163175	0.0108	0.0198	0.0205	0.0085	0.152	0.0062	0.0062	0.0694	0.0011	0.096	0.1182	0.0323	0.0021	0.1182	0.0303	0.0071	0.009	0.0025	0.001	0.0348	0.0355	0.0303	0.0747	0.0254	0.0821	0.001
5	rs79329935	135122451	0.91	0.406594937265203	0.86	0.318862054747229	0.519705614260115	0.588228611350256	0.0108	0.0198	0.0205	0.0085	0.1518	0.0062	0.0062	0.0693	0.001	0.096	0.1184	0.0323	0.0021	0.1181	0.0302	0.0071	0.009	0.0026	0.001	0.0347	0.0356	0.0302	0.075	0.0254	0.082	0.0011
5	rs12653449	135125439	0.91	0.406594937265203	0.86	0.318862054747229	0.518935063098013	0.584094828097733	0.0108	0.0198	0.0205	0.0085	0.1517	0.0062	0.0062	0.0692	0.001	0.0962	0.1185	0.0323	0.0021	0.1179	0.0302	0.0071	0.009	0.0026	0.001	0.0347	0.0356	0.0302	0.075	0.0254	0.0821	0.0011
5	rs116181194	135145895	0.91	0.406594937265203	0.86	0.318862054747229	0.524340356681331	0.590655115322368	0.0108	0.0198	0.0204	0.0085	0.1517	0.0061	0.0061	0.0691	0.001	0.0962	0.1189	0.0324	0.0021	0.1178	0.0301	0.0071	0.009	0.0026	0.001	0.0347	0.0357	0.0301	0.0753	0.0254	0.082	0.0011
5	rs17169180	135161055	0.91	0.406594937265203	0.86	0.318862054747229	0.530420717751523	0.602249399442963	0.0107	0.0198	0.0204	0.0084	0.1517	0.0061	0.0061	0.069	0.001	0.0963	0.1192	0.0325	0.0021	0.1176	0.0301	0.007	0.009	0.0026	9e-04	0.0348	0.0357	0.0301	0.0755	0.0254	0.0819	0.0011
5	rs55973833	135165061	0.91	0.406594937265203	0.84	0.397589870063919	0.543927559476359	0.617646977295888	0.0107	0.0198	0.0203	0.0084	0.1517	0.0061	0.006	0.069	9e-04	0.0964	0.1193	0.0325	0.0021	0.1176	0.0301	0.007	0.009	0.0026	9e-04	0.0347	0.0357	0.0301	0.0755	0.0253	0.0818	0.0011
5	rs72791373	135178408	0.91	0.406594937265203	0.84	0.397589870063919	0.55235983633485	0.625741941972259	0.0107	0.0199	0.0203	0.0085	0.1514	0.0061	0.006	0.0687	9e-04	0.0965	0.1195	0.0325	0.002	0.1176	0.03	0.007	0.0091	0.0026	9e-04	0.0346	0.0358	0.0304	0.0757	0.0253	0.0818	0.0011
5	rs11744615	135184805	0.91	0.406594937265203	0.84	0.397589870063919	0.553285821562752	0.620246225380745	0.0107	0.0199	0.0203	0.0085	0.1513	0.0061	0.006	0.0686	9e-04	0.0965	0.1195	0.0325	0.002	0.1175	0.03	0.007	0.0091	0.0026	9e-04	0.0345	0.0358	0.0306	0.0757	0.0253	0.0818	0.0011
5	rs79967398	135190729	0.91	0.406594937265203	0.84	0.397589870063919	0.537251927556609	0.634732951566175	0.0107	0.02	0.0203	0.0084	0.1512	0.006	0.006	0.0686	0.001	0.0966	0.1195	0.0324	0.002	0.1175	0.0299	0.007	0.0091	0.0026	9e-04	0.0345	0.0358	0.0307	0.0758	0.0253	0.0818	0.0011
5	rs4976375	135191461	0.91	0.406594937265203	0.84	0.397589870063919	0.539342048579166	0.640840594738232	0.0107	0.02	0.0203	0.0084	0.1513	0.006	0.006	0.0686	0.001	0.0966	0.1196	0.0324	0.002	0.1175	0.0299	0.007	0.0091	0.0026	9e-04	0.0345	0.0358	0.0307	0.0758	0.0253	0.0817	0.0011
5	rs80333685	135192374	0.91	0.406594937265203	0.84	0.397589870063919	0.536077922129847	0.633571138114317	0.0107	0.02	0.0203	0.0084	0.1512	0.006	0.006	0.0686	0.001	0.0966	0.1196	0.0324	0.002	0.1175	0.0298	0.007	0.0091	0.0027	9e-04	0.0345	0.0358	0.0307	0.0758	0.0253	0.0817	0.0011
5	rs17169232	135197638	0.91	0.406594937265203	0.84	0.397589870063919	0.542549980892137	0.634732951566175	0.0107	0.02	0.0203	0.0084	0.1511	0.006	0.006	0.0685	9e-04	0.0966	0.1195	0.0325	0.002	0.1176	0.0299	0.007	0.0092	0.0027	9e-04	0.0345	0.0359	0.0307	0.0759	0.0254	0.0814	0.0011
5	rs4246802	135199709	0.91	0.406594937265203	0.84	0.397589870063919	0.529448214713355	0.609720833152503	0.0107	0.02	0.0203	0.0084	0.1511	0.006	0.006	0.0685	9e-04	0.0966	0.1196	0.0324	0.002	0.1176	0.0299	0.007	0.0092	0.0027	9e-04	0.0345	0.0359	0.0306	0.0759	0.0254	0.0814	0.0012
5	rs61518454	135205689	0.91	0.406594937265203	0.84	0.397589870063919	0.452984249284755	0.545251073486137	0.0111	0.0204	0.0198	0.008	0.1503	0.0058	0.0055	0.0677	7e-04	0.0957	0.1211	0.0328	0.0022	0.1177	0.029	0.0065	0.0089	0.0026	7e-04	0.0344	0.0359	0.0313	0.0774	0.0256	0.082	0.0015
5	rs17688323	135206845	0.91	0.406594937265203	0.84	0.397589870063919	0.439441200334946	0.538399195328772	0.0113	0.0205	0.0197	0.008	0.1501	0.0058	0.0055	0.0675	7e-04	0.0954	0.1213	0.0329	0.0024	0.1177	0.0288	0.0065	0.0089	0.0026	7e-04	0.0344	0.0359	0.0314	0.0777	0.0256	0.0821	0.0016
5	rs7717673	135211466	0.91	0.406594937265203	0.84	0.397589870063919	0.43324535037857	0.549877640889838	0.0113	0.0206	0.0196	0.0079	0.1501	0.0057	0.0056	0.0676	7e-04	0.0953	0.1214	0.0329	0.0024	0.1178	0.0288	0.0065	0.0088	0.0026	7e-04	0.0343	0.0359	0.0313	0.0777	0.0255	0.0821	0.0016
5	rs11242304	135212835	0.91	0.406594937265203	0.84	0.397589870063919	0.437843829896194	0.55676509211572	0.0113	0.0206	0.0196	0.0079	0.1501	0.0057	0.0056	0.0676	7e-04	0.0953	0.1215	0.0329	0.0024	0.1178	0.0287	0.0065	0.0088	0.0026	7e-04	0.0343	0.0359	0.0313	0.0778	0.0255	0.0822	0.0016
5	rs13354768	135215183	0.91	0.406594937265203	0.84	0.397589870063919	0.434539926652652	0.545391130683237	0.0113	0.0206	0.0196	0.0079	0.15	0.0057	0.0056	0.0676	7e-04	0.0953	0.1215	0.0329	0.0024	0.1179	0.0287	0.0064	0.0088	0.0026	7e-04	0.0343	0.0359	0.0313	0.0778	0.0255	0.0821	0.0016
5	rs31565	135216112	0.91	0.406594937265203	0.83	0.441484906400802	0.447411324579633	0.559582329797608	0.0114	0.0207	0.0196	0.0079	0.1499	0.0057	0.0055	0.0678	7e-04	0.0952	0.1216	0.033	0.0024	0.1182	0.0286	0.0063	0.0088	0.0027	7e-04	0.0342	0.0359	0.0312	0.0779	0.0255	0.0821	0.0016
5	rs75134250	135216186	0.91	0.406594937265203	0.83	0.441484906400802	0.441160092011578	0.550298715304813	0.0114	0.0207	0.0195	0.0079	0.1499	0.0057	0.0055	0.0677	7e-04	0.0952	0.1216	0.033	0.0024	0.1182	0.0286	0.0063	0.0088	0.0027	7e-04	0.0342	0.0359	0.0312	0.0778	0.0255	0.0821	0.0016
5	rs442281	135216861	0.91	0.406594937265203	0.83	0.441484906400802	0.414401805179533	0.518665431578416	0.0116	0.0209	0.0197	0.0078	0.1497	0.0056	0.0055	0.0676	8e-04	0.095	0.1215	0.033	0.0026	0.1184	0.0283	0.0062	0.0087	0.0028	8e-04	0.0338	0.036	0.0311	0.0784	0.0255	0.0817	0.0018
5	rs25896	135217325	0.91	0.406594937265203	0.83	0.441484906400802	0.373539389372148	0.461819916532034	0.0119	0.0212	0.0196	0.0077	0.1498	0.0054	0.0053	0.0672	8e-04	0.0945	0.1217	0.0327	0.0028	0.1191	0.0277	0.0061	0.0085	0.0026	9e-04	0.0334	0.036	0.0311	0.0798	0.0253	0.0818	0.0019
5	rs17169306	135218585	0.92	0.368072033098782	0.83	0.441484906400802	0.34612904173527	0.34211154935086	0.0126	0.0219	0.0194	0.0073	0.1504	0.0049	0.0047	0.0671	0.001	0.0929	0.1228	0.032	0.003	0.1206	0.0263	0.0056	0.0079	0.0021	0.001	0.0326	0.0362	0.031	0.0826	0.0244	0.0822	0.0022
5	rs79387372	135218891	0.92	0.368072033098782	0.83	0.441484906400802	0.343509853046426	0.337300945220623	0.0127	0.022	0.0194	0.0072	0.1504	0.0049	0.0047	0.0671	0.001	0.0928	0.123	0.0319	0.003	0.1209	0.0261	0.0056	0.0078	0.002	0.0011	0.0325	0.0362	0.031	0.0829	0.0243	0.0823	0.0022
5	rs78544648	135220517	0.92	0.368072033098782	0.83	0.441484906400802	0.348758517651106	0.277923629930956	0.013	0.0223	0.0193	0.007	0.1507	0.0047	0.0044	0.0671	0.0012	0.0921	0.1235	0.0314	0.0032	0.1218	0.0254	0.0053	0.0075	0.0018	0.0012	0.0321	0.0363	0.0308	0.084	0.0238	0.0825	0.0024
5	rs27346	135222059	0.92	0.368072033098782	0.84	0.397589870063919	0.358630279535221	0.274213749542142	0.0131	0.0224	0.0193	0.0069	0.1508	0.0047	0.0043	0.0671	0.0012	0.0919	0.1236	0.0313	0.0033	0.1219	0.0253	0.0052	0.0074	0.0017	0.0012	0.032	0.0363	0.0308	0.0843	0.0237	0.0826	0.0025
5	rs115406522	135224898	0.92	0.368072033098782	0.84	0.397589870063919	0.35970019983371	0.271556793075828	0.0131	0.0225	0.0193	0.0069	0.1508	0.0047	0.0043	0.067	0.0012	0.0919	0.1237	0.0313	0.0033	0.122	0.0252	0.0052	0.0074	0.0017	0.0012	0.0319	0.0363	0.0308	0.0844	0.0236	0.0826	0.0025
5	rs2069885	135228165	0.91	0.406594937265203	0.84	0.397589870063919	0.373211978667141	0.273519860103725	0.0131	0.0225	0.0193	0.0069	0.1508	0.0046	0.0043	0.067	0.0012	0.0918	0.1238	0.0312	0.0033	0.1221	0.0252	0.0052	0.0074	0.0017	0.0012	0.0319	0.0363	0.0308	0.0845	0.0237	0.0827	0.0025
5	rs2069888	135228911	0.91	0.406594937265203	0.84	0.397589870063919	0.372830184454429	0.278039810743742	0.0131	0.0225	0.0193	0.0069	0.1507	0.0046	0.0043	0.067	0.0012	0.0918	0.1239	0.0312	0.0034	0.1221	0.0251	0.0052	0.0074	0.0017	0.0012	0.0319	0.0363	0.0308	0.0846	0.0236	0.0827	0.0025
5	rs2069882	135229633	0.91	0.406594937265203	0.84	0.397589870063919	0.374577155040292	0.275139778890467	0.0131	0.0226	0.0193	0.0069	0.1505	0.0046	0.0043	0.067	0.0012	0.0919	0.124	0.0312	0.0034	0.1221	0.0251	0.0052	0.0073	0.0017	0.0012	0.0319	0.0363	0.0308	0.0846	0.0236	0.0827	0.0025
5	rs31564	135230253	0.91	0.406594937265203	0.84	0.397589870063919	0.375890112881476	0.276182711614721	0.0131	0.0226	0.0193	0.0069	0.1505	0.0046	0.0043	0.067	0.0012	0.0919	0.124	0.0312	0.0034	0.1221	0.0251	0.0052	0.0073	0.0017	0.0012	0.0319	0.0363	0.0308	0.0846	0.0236	0.0827	0.0025
5	rs115998519	135233727	0.91	0.406594937265203	0.84	0.397589870063919	0.36994592327539	0.280483049118444	0.0132	0.0226	0.0193	0.0069	0.1506	0.0046	0.0043	0.067	0.0012	0.0918	0.1241	0.0312	0.0035	0.1221	0.025	0.0052	0.0074	0.0017	0.0012	0.0318	0.0362	0.0307	0.0846	0.0236	0.0828	0.0025
5	rs77552972	135235368	0.91	0.406594937265203	0.84	0.397589870063919	0.374358556171456	0.278853494106014	0.0132	0.0226	0.0193	0.0069	0.1506	0.0046	0.0043	0.067	0.0012	0.0918	0.1241	0.0311	0.0036	0.1221	0.0249	0.0052	0.0074	0.0017	0.0012	0.0317	0.0362	0.0307	0.0846	0.0236	0.0828	0.0025
5	rs6895227	135244496	0.91	0.406594937265203	0.84	0.397589870063919	0.390765830115295	0.26512132451297	0.0133	0.0227	0.0193	0.0071	0.1505	0.0046	0.0044	0.067	0.0013	0.0916	0.1245	0.031	0.0037	0.1222	0.0245	0.0051	0.0075	0.0018	0.0013	0.0312	0.0359	0.0307	0.0848	0.0236	0.0831	0.0026
5	rs17169384	135250424	0.91	0.406594937265203	0.84	0.397589870063919	0.52679436385304	0.218665639742481	0.0136	0.023	0.0192	0.0076	0.1506	0.0046	0.0046	0.0669	0.0015	0.0911	0.1259	0.0305	0.0042	0.1225	0.0231	0.0052	0.0083	0.002	0.0017	0.0299	0.035	0.0295	0.0856	0.0223	0.0839	0.0028
5	rs1859427	135251172	0.91	0.406594937265203	0.84	0.397589870063919	0.532823178448868	0.229407151379004	0.0137	0.023	0.0192	0.0076	0.1506	0.0047	0.0046	0.0669	0.0015	0.0911	0.1259	0.0305	0.0042	0.1225	0.0231	0.0052	0.0083	0.002	0.0017	0.0299	0.035	0.0295	0.0856	0.0223	0.0839	0.0028
5	rs114336609	135251743	0.91	0.406594937265203	0.84	0.397589870063919	0.481540240758135	0.214587631989389	0.0136	0.0229	0.0194	0.0076	0.1507	0.0047	0.0046	0.0669	0.0015	0.0912	0.1259	0.0305	0.0041	0.1225	0.0231	0.0052	0.0083	0.002	0.0016	0.0299	0.0351	0.0295	0.0857	0.0223	0.0838	0.0027
5	rs6596273	135251872	0.91	0.406594937265203	0.84	0.397589870063919	0.471681868060254	0.213625497193365	0.0136	0.0229	0.0194	0.0076	0.1507	0.0047	0.0046	0.0669	0.0015	0.0912	0.1259	0.0305	0.0041	0.1225	0.0232	0.0052	0.0083	0.002	0.0016	0.0299	0.0351	0.0295	0.0858	0.0223	0.0838	0.0026
5	rs28446567	135260676	0.91	0.406594937265203	0.84	0.397589870063919	0.39423587508606	0.218020067032075	0.0134	0.0227	0.0199	0.0076	0.151	0.0047	0.0046	0.0668	0.0014	0.0913	0.1261	0.0304	0.0039	0.1225	0.0232	0.0051	0.0082	0.0019	0.0015	0.0299	0.0352	0.0294	0.0863	0.0223	0.0837	0.0023
5	rs31560	135262476	0.91	0.406594937265203	0.84	0.397589870063919	0.383263728912434	0.217160279196102	0.0133	0.0227	0.0199	0.0076	0.151	0.0047	0.0046	0.0668	0.0014	0.0913	0.1261	0.0304	0.0038	0.1225	0.0232	0.0051	0.0082	0.0019	0.0015	0.0299	0.0352	0.0294	0.0863	0.0223	0.0837	0.0023
5	rs17169429	135272478	0.92	0.368072033098782	0.84	0.397589870063919	0.299156875436743	0.220822063965596	0.0129	0.0222	0.0208	0.0076	0.1515	0.0049	0.0047	0.0666	0.0013	0.0916	0.1264	0.0303	0.0033	0.1224	0.0233	0.0052	0.0082	0.0019	0.0012	0.0299	0.0354	0.0293	0.0864	0.0223	0.0835	0.0017
5	rs40986	135276314	0.92	0.368072033098782	0.84	0.397589870063919	0.318338392112451	0.23876192736424	0.0126	0.0219	0.0214	0.0077	0.1519	0.0051	0.0047	0.0664	0.0013	0.0918	0.1266	0.0303	0.003	0.1223	0.0235	0.0053	0.0082	0.0019	0.001	0.0299	0.0355	0.0293	0.0865	0.0223	0.0833	0.0012
5	rs4976429	135277887	0.92	0.368072033098782	0.84	0.397589870063919	0.330005154847749	0.238540435944697	0.0126	0.0219	0.0215	0.0077	0.1519	0.0051	0.0047	0.0664	0.0013	0.0918	0.1267	0.0303	0.0029	0.1223	0.0235	0.0053	0.0082	0.0019	0.001	0.0299	0.0356	0.0293	0.0865	0.0223	0.0833	0.0012
5	rs117662437	135280168	0.92	0.368072033098782	0.84	0.397589870063919	0.32683857428343	0.237323412800166	0.0126	0.0219	0.0215	0.0077	0.1519	0.0052	0.0047	0.0664	0.0013	0.0918	0.1267	0.0302	0.0029	0.1223	0.0235	0.0053	0.0082	0.0019	0.001	0.0299	0.0356	0.0293	0.0865	0.0223	0.0834	0.0012
5	rs149560293	135287013	0.92	0.368072033098782	0.84	0.397589870063919	0.328113503336137	0.237876357464678	0.0126	0.0219	0.0216	0.0077	0.1519	0.0052	0.0047	0.0664	0.0012	0.0918	0.1267	0.0301	0.0029	0.1224	0.0234	0.0053	0.0082	0.0019	0.001	0.0299	0.0356	0.0293	0.0865	0.0223	0.0834	0.0012
5	rs31517	135287029	0.92	0.368072033098782	0.84	0.397589870063919	0.328164554422255	0.237876357464678	0.0126	0.0219	0.0216	0.0077	0.1519	0.0052	0.0047	0.0664	0.0012	0.0918	0.1267	0.0301	0.0029	0.1224	0.0234	0.0053	0.0082	0.0019	0.001	0.0299	0.0356	0.0293	0.0865	0.0223	0.0834	0.0012
5	rs62623707	135288632	0.92	0.368072033098782	0.84	0.397589870063919	0.331030031510094	0.237544541087902	0.0127	0.0219	0.0216	0.0077	0.1517	0.0052	0.0047	0.0665	0.0012	0.0919	0.1267	0.0298	0.0029	0.1224	0.0234	0.0053	0.0082	0.0019	0.001	0.0299	0.0356	0.0293	0.0865	0.0224	0.0835	0.0012
5	rs76277581	135290705	0.92	0.368072033098782	0.84	0.397589870063919	0.328675293363928	0.237655130025617	0.0127	0.0219	0.0216	0.0077	0.1515	0.0052	0.0047	0.0665	0.0012	0.0919	0.1268	0.0297	0.0029	0.1225	0.0233	0.0053	0.0082	0.0019	0.001	0.0299	0.0356	0.0294	0.0865	0.0225	0.0836	0.0012
5	rs1468325	135293215	0.92	0.368072033098782	0.84	0.397589870063919	0.32847094802677	0.237544541087902	0.0127	0.0219	0.0216	0.0077	0.1515	0.0052	0.0047	0.0665	0.0012	0.0919	0.1268	0.0297	0.0029	0.1225	0.0233	0.0053	0.0082	0.0019	0.001	0.0299	0.0356	0.0294	0.0865	0.0225	0.0836	0.0012
5	rs72793160	135293836	0.92	0.368072033098782	0.84	0.397589870063919	0.328317732563382	0.237544541087902	0.0127	0.0219	0.0216	0.0077	0.1515	0.0052	0.0047	0.0665	0.0012	0.0919	0.1268	0.0297	0.0029	0.1225	0.0233	0.0053	0.0082	0.0019	0.001	0.0299	0.0356	0.0294	0.0865	0.0225	0.0836	0.0012
5	rs2107506	135300277	0.92	0.368072033098782	0.84	0.397589870063919	0.325058030930114	0.236549984969912	0.0128	0.0219	0.0216	0.0077	0.1514	0.0052	0.0046	0.0666	0.0012	0.0919	0.1269	0.0295	0.0029	0.1225	0.0233	0.0053	0.0082	0.0019	0.001	0.0299	0.0356	0.0294	0.0865	0.0225	0.0836	0.0012
5	rs257474	135317695	0.92	0.368072033098782	0.84	0.397589870063919	0.294170799217864	0.242203447592666	0.0128	0.0219	0.0216	0.0076	0.1513	0.0053	0.0047	0.0665	0.0012	0.0919	0.1269	0.0296	0.0029	0.1224	0.0233	0.0053	0.0081	0.0019	0.001	0.0299	0.0355	0.0294	0.0865	0.0225	0.0836	0.0012
5	rs30737	135323434	0.92	0.368072033098782	0.84	0.397589870063919	0.276348471263787	0.252621592306637	0.0128	0.0219	0.0216	0.0076	0.1513	0.0054	0.0047	0.0665	0.0012	0.0918	0.1269	0.0295	0.0029	0.1224	0.0233	0.0053	0.0081	0.0019	0.001	0.0299	0.0355	0.0294	0.0866	0.0224	0.0836	0.0012
5	rs76939116	135329431	0.92	0.368072033098782	0.84	0.397589870063919	0.228285832151084	0.253524251043668	0.0129	0.0219	0.0218	0.0075	0.1513	0.0055	0.0047	0.0664	0.0013	0.0915	0.1269	0.0295	0.0029	0.1223	0.0234	0.0053	0.0081	0.0019	0.001	0.03	0.0353	0.0294	0.0867	0.0225	0.0838	0.0012
5	rs115635403	135332131	0.92	0.368072033098782	0.84	0.397589870063919	0.0676042819124315	0.264777923715796	0.0131	0.0219	0.0227	0.0069	0.1511	0.0064	0.005	0.0656	0.0014	0.0897	0.1275	0.0291	0.003	0.1213	0.0237	0.0053	0.0078	0.0019	0.0012	0.0304	0.0345	0.0294	0.0879	0.0225	0.084	0.0013
5	rs30743	135332571	0.93	0.332112317682009	0.84	0.397589870063919	0.0472750725710471	0.271095530975335	0.0132	0.0219	0.023	0.0067	0.1511	0.0068	0.0051	0.0652	0.0014	0.089	0.1276	0.029	0.003	0.1211	0.0238	0.0053	0.0077	0.0019	0.0012	0.0306	0.0342	0.0293	0.0884	0.0225	0.0842	0.0013
5	rs59575101	135333171	0.93	0.332112317682009	0.84	0.397589870063919	0.0442919546263883	0.282816026903884	0.0133	0.0219	0.023	0.0067	0.1509	0.0069	0.0051	0.0652	0.0014	0.0887	0.1277	0.0291	0.003	0.1212	0.0239	0.0053	0.0077	0.002	0.0012	0.0307	0.034	0.0293	0.0885	0.0224	0.0843	0.0013
5	rs10074474	135334847	0.92	0.368072033098782	0.84	0.397589870063919	0.0413387971271031	0.283984731142961	0.0132	0.0215	0.0231	0.0066	0.1507	0.007	0.0051	0.0652	0.0014	0.0882	0.1278	0.0291	0.003	0.1223	0.024	0.0052	0.0076	0.002	0.0012	0.0307	0.0338	0.0292	0.0885	0.0224	0.0844	0.0013
5	rs13157444	135336561	0.92	0.368072033098782	0.84	0.397589870063919	0.035466082938844	0.265579407875778	0.0133	0.0215	0.023	0.0065	0.1507	0.0068	0.005	0.0652	0.0014	0.088	0.1283	0.029	0.003	0.1221	0.0241	0.0051	0.0076	0.002	0.0013	0.0313	0.0337	0.029	0.0888	0.0224	0.0844	0.0013
5	rs116198989	135337324	0.93	0.332112317682009	0.84	0.397589870063919	0.0344770664980436	0.266955133940926	0.0133	0.0214	0.0231	0.0064	0.1509	0.0065	0.005	0.0651	0.0014	0.0877	0.1286	0.0289	0.0032	0.1214	0.0242	0.0051	0.0076	0.002	0.0013	0.0315	0.0336	0.029	0.089	0.0225	0.0845	0.0014
5	rs17740150	135339464	0.92	0.368072033098782	0.84	0.397589870063919	0.0463958795285536	0.281298917916753	0.0133	0.0213	0.0236	0.006	0.1522	0.0052	0.0049	0.0645	0.0015	0.0866	0.1299	0.0287	0.0032	0.1183	0.025	0.0052	0.0078	0.002	0.0014	0.0326	0.0333	0.0294	0.0901	0.0229	0.0846	0.0014
5	rs30748	135340951	0.93	0.332112317682009	0.84	0.397589870063919	0.0202718818009369	0.327373311571204	0.0136	0.0214	0.0242	0.0055	0.1511	0.0054	0.0047	0.0634	0.0015	0.0849	0.1329	0.0295	0.0033	0.1159	0.0264	0.0053	0.0074	0.0021	0.0014	0.0338	0.0321	0.0296	0.0911	0.0232	0.084	0.0015
5	rs74979260	135341462	0.93	0.332112317682009	0.84	0.397589870063919	0.0153004259995162	0.342235157200244	0.0137	0.0215	0.0243	0.0052	0.151	0.0054	0.0046	0.0629	0.0015	0.0847	0.1334	0.0299	0.0033	0.1149	0.0268	0.0053	0.0072	0.0022	0.0015	0.0344	0.0316	0.0295	0.0917	0.0232	0.0839	0.0015
5	rs9327738	135343547	0.92	0.368072033098782	0.84	0.397589870063919	0.0150886579267372	0.463566107571362	0.0143	0.0218	0.0248	0.0043	0.15	0.0053	0.0043	0.0608	0.0014	0.084	0.1359	0.0317	0.0034	0.1111	0.0286	0.0051	0.0061	0.0023	0.0016	0.0368	0.0296	0.0291	0.0943	0.0231	0.0835	0.0016
5	rs72794904	135345184	0.92	0.368072033098782	0.84	0.397589870063919	0.0161251919883978	0.468949788004581	0.0143	0.0219	0.0249	0.0042	0.1498	0.0053	0.0043	0.0605	0.0014	0.0839	0.1361	0.0319	0.0034	0.1106	0.0287	0.0051	0.006	0.0024	0.0017	0.0371	0.0294	0.0292	0.0946	0.0231	0.0835	0.0016
5	rs11242306	135349230	0.92	0.368072033098782	0.84	0.397589870063919	0.0167307749585101	0.478816553258999	0.0143	0.0219	0.025	0.0042	0.1499	0.0053	0.0043	0.0603	0.0014	0.0839	0.1363	0.0319	0.0034	0.1106	0.0287	0.0051	0.006	0.0024	0.0017	0.0371	0.0293	0.0292	0.0949	0.0231	0.0834	0.0017
5	rs72794907	135351183	0.92	0.368072033098782	0.84	0.397589870063919	0.0178801516005574	0.503369734103132	0.0143	0.0219	0.025	0.0042	0.15	0.0053	0.0042	0.0603	0.0014	0.0839	0.1364	0.0319	0.0034	0.1105	0.0286	0.0051	0.0059	0.0024	0.0017	0.0372	0.0293	0.0292	0.095	0.0231	0.0834	0.0017
5	rs30756	135352495	0.92	0.368072033098782	0.84	0.397589870063919	0.0165120739758936	0.486285410258839	0.0143	0.0219	0.025	0.0041	0.15	0.0053	0.0042	0.0602	0.0014	0.0839	0.1365	0.0319	0.0034	0.1106	0.0286	0.0051	0.0059	0.0024	0.0017	0.0372	0.0292	0.0292	0.095	0.0231	0.0833	0.0017
5	rs11242307	135366684	0.92	0.368072033098782	0.84	0.397589870063919	0.0164221942973345	0.420835442213674	0.0146	0.0223	0.0249	0.004	0.1503	0.0055	0.004	0.0587	0.0014	0.0836	0.1381	0.0317	0.0035	0.1118	0.028	0.0051	0.0055	0.0024	0.0018	0.0376	0.0289	0.0291	0.0952	0.0227	0.0827	0.0017
5	rs756463	135367757	0.92	0.368072033098782	0.85	0.356744695657816	0.0177611039043381	0.420180706623902	0.0147	0.0223	0.0249	0.004	0.1503	0.0055	0.004	0.0587	0.0014	0.0836	0.1382	0.0317	0.0035	0.1119	0.0279	0.0051	0.0055	0.0024	0.0018	0.0376	0.0288	0.0291	0.0953	0.0227	0.0827	0.0017
5	rs45613531	135370905	0.92	0.368072033098782	0.85	0.356744695657816	0.0171051259375291	0.417695230975355	0.0147	0.0223	0.025	0.004	0.1503	0.0055	0.004	0.0587	0.0014	0.0836	0.1383	0.0317	0.0035	0.112	0.0279	0.0051	0.0054	0.0024	0.0018	0.0375	0.0288	0.0291	0.0953	0.0226	0.0828	0.0017
5	rs2282791	135377730	0.92	0.368072033098782	0.85	0.356744695657816	0.0186395045970671	0.427266383842805	0.0147	0.0224	0.025	0.004	0.1502	0.0056	0.004	0.0586	0.0014	0.0836	0.1384	0.0317	0.0035	0.1121	0.0278	0.0051	0.0054	0.0024	0.0018	0.0376	0.0287	0.0292	0.0952	0.0226	0.0828	0.0017
5	rs1990201	135395203	0.92	0.368072033098782	0.86	0.318862054747229	0.0188618977915274	0.417695230975355	0.0146	0.0223	0.0249	0.0039	0.1499	0.0055	0.004	0.0585	0.0014	0.0835	0.1391	0.0316	0.0035	0.1128	0.0278	0.0051	0.0055	0.0024	0.0018	0.0378	0.0281	0.0292	0.0954	0.0224	0.0827	0.0017
5	rs17169786	135401678	0.92	0.368072033098782	0.86	0.318862054747229	0.0174074393701673	0.430294027265082	0.0146	0.0223	0.0249	0.0039	0.1499	0.0053	0.0039	0.0586	0.0013	0.0835	0.1394	0.0315	0.0035	0.1131	0.0278	0.005	0.0055	0.0023	0.0018	0.0379	0.0279	0.0291	0.0954	0.0223	0.0829	0.0017
5	rs72794926	135402349	0.92	0.368072033098782	0.86	0.318862054747229	0.0170359115154236	0.423194769970787	0.0146	0.0223	0.0249	0.0039	0.1499	0.0053	0.0039	0.0586	0.0013	0.0835	0.1395	0.0315	0.0035	0.1131	0.0278	0.005	0.0055	0.0023	0.0018	0.0379	0.0279	0.0291	0.0954	0.0223	0.0829	0.0017
5	rs7706795	135415139	0.92	0.368072033098782	0.87	0.283849475516541	0.0165872494047696	0.408832782267293	0.0147	0.0222	0.025	0.0038	0.1499	0.0052	0.0038	0.0584	0.0013	0.0834	0.1405	0.0315	0.0034	0.1132	0.0277	0.0049	0.0054	0.0022	0.0018	0.038	0.0277	0.0291	0.0956	0.0221	0.0829	0.0017
5	rs4976473	135419159	0.92	0.368072033098782	0.87	0.283849475516541	0.0186641200718879	0.421883592289604	0.0147	0.0222	0.0252	0.0039	0.1498	0.0051	0.0038	0.0583	0.0012	0.0834	0.1412	0.0315	0.0033	0.1133	0.0278	0.0049	0.0054	0.0022	0.0017	0.038	0.0274	0.0291	0.0958	0.022	0.083	0.0017
5	rs115799033	135425143	0.92	0.368072033098782	0.87	0.283849475516541	0.0173373300386761	0.426083220514208	0.0147	0.0222	0.0252	0.0039	0.1497	0.0051	0.0038	0.0583	0.0012	0.0834	0.1414	0.0315	0.0033	0.1133	0.0278	0.0049	0.0054	0.0022	0.0017	0.038	0.0274	0.0291	0.0958	0.022	0.083	0.0017
5	rs34111967	135430712	0.92	0.368072033098782	0.87	0.283849475516541	0.0172596736347992	0.425294936081538	0.0147	0.0222	0.0252	0.0039	0.1497	0.0051	0.0038	0.0583	0.0012	0.0834	0.1414	0.0315	0.0033	0.1133	0.0278	0.0049	0.0054	0.0022	0.0017	0.038	0.0274	0.0291	0.0958	0.022	0.083	0.0017
5	rs17691276	135437006	0.92	0.368072033098782	0.87	0.283849475516541	0.0187958030252824	0.428713670318754	0.0145	0.0221	0.0252	0.0039	0.1495	0.0051	0.0037	0.0582	0.0011	0.0835	0.1432	0.0316	0.0032	0.1133	0.0278	0.0048	0.0053	0.002	0.0016	0.0379	0.0272	0.029	0.0959	0.0217	0.0829	0.0015
5	rs79209392	135437461	0.92	0.368072033098782	0.87	0.283849475516541	0.0190445313753023	0.429108613084435	0.0144	0.0221	0.0252	0.0039	0.1495	0.0051	0.0037	0.0582	0.0011	0.0835	0.1433	0.0316	0.0032	0.1133	0.0278	0.0047	0.0053	0.002	0.0016	0.0379	0.0272	0.029	0.0959	0.0217	0.0829	0.0015
5	rs17691317	135439723	0.92	0.368072033098782	0.87	0.283849475516541	0.0199856844675578	0.44272709247883	0.0144	0.0221	0.0253	0.0039	0.1495	0.0051	0.0037	0.0582	0.0011	0.0835	0.1436	0.0316	0.0031	0.1133	0.0278	0.0047	0.0053	0.002	0.0015	0.0379	0.0272	0.029	0.0959	0.0217	0.0829	0.0015
5	rs12520112	135450333	0.92	0.368072033098782	0.87	0.283849475516541	0.0261118214772325	0.418479686400131	0.014	0.0218	0.0254	0.0038	0.1496	0.005	0.0035	0.0581	9e-04	0.0838	0.1464	0.0317	0.0029	0.113	0.0278	0.0045	0.0052	0.0018	0.0013	0.0377	0.027	0.029	0.096	0.0213	0.0829	0.0014
5	rs3764941	135469527	0.92	0.368072033098782	0.88	0.251609301083599	0.0326181351864926	0.439278710089211	0.014	0.0217	0.0255	0.0038	0.1489	0.0049	0.0035	0.058	8e-04	0.0838	0.1479	0.0319	0.0027	0.1129	0.0279	0.0045	0.0052	0.0016	0.0012	0.0377	0.0269	0.0291	0.0962	0.0211	0.0828	0.0013
5	rs115930791	135497271	0.92	0.368072033098782	0.88	0.251609301083599	0.032179741371549	0.438351527967846	0.014	0.0217	0.0255	0.0038	0.1489	0.0049	0.0035	0.058	8e-04	0.0839	0.1479	0.0319	0.0027	0.1129	0.0278	0.0045	0.0052	0.0016	0.0012	0.0376	0.0269	0.0291	0.0962	0.0211	0.0828	0.0013
5	rs12719482	135514216	0.92	0.368072033098782	0.88	0.251609301083599	0.0328757861702082	0.435176592956744	0.014	0.0217	0.0255	0.0038	0.1489	0.0049	0.0034	0.058	8e-04	0.0839	0.1481	0.0319	0.0027	0.1129	0.0278	0.0045	0.0052	0.0016	0.0012	0.0377	0.0269	0.0291	0.0961	0.0211	0.0828	0.0013
5	rs12655939	135536025	0.92	0.368072033098782	0.88	0.251609301083599	0.0335448464613598	0.439808762865384	0.0141	0.0216	0.0255	0.0038	0.1489	0.0049	0.0034	0.058	9e-04	0.0839	0.1483	0.0319	0.0027	0.113	0.0278	0.0045	0.0052	0.0016	0.0012	0.0377	0.0269	0.0291	0.0961	0.021	0.0827	0.0013
5	rs77255027	135536747	0.92	0.368072033098782	0.88	0.251609301083599	0.0335947816649993	0.440471568273894	0.0141	0.0216	0.0255	0.0038	0.1489	0.0049	0.0034	0.058	9e-04	0.0839	0.1483	0.0319	0.0027	0.113	0.0278	0.0045	0.0052	0.0016	0.0012	0.0377	0.0269	0.0291	0.0961	0.021	0.0827	0.0013
5	rs13172974	135543068	0.92	0.368072033098782	0.88	0.251609301083599	0.035882843350803	0.478681032636326	0.014	0.0216	0.0255	0.0038	0.1487	0.0049	0.0034	0.058	9e-04	0.0837	0.1489	0.0318	0.0026	0.1134	0.0277	0.0044	0.0052	0.0015	0.0012	0.0378	0.0269	0.0291	0.0962	0.0209	0.0825	0.0012
5	rs889012	135554716	0.93	0.332112317682009	0.88	0.251609301083599	0.0494407936043183	0.51507229470067	0.0139	0.0215	0.0257	0.0037	0.1485	0.0047	0.0033	0.0577	8e-04	0.0839	0.1504	0.0317	0.0023	0.1141	0.0276	0.0043	0.0051	0.0014	9e-04	0.0378	0.0269	0.0293	0.0967	0.0209	0.082	0.0011
5	rs80140016	135564352	0.93	0.332112317682009	0.88	0.251609301083599	0.0476553014722804	0.508593047075076	0.0139	0.0215	0.0258	0.0036	0.1485	0.0047	0.0032	0.0577	7e-04	0.0839	0.1504	0.0317	0.0023	0.1141	0.0276	0.0043	0.0051	0.0014	9e-04	0.0378	0.0269	0.0293	0.0967	0.0209	0.082	0.0011
5	rs115914558	135565606	0.93	0.332112317682009	0.88	0.251609301083599	0.0476711891349972	0.508042580981229	0.0139	0.0215	0.0258	0.0036	0.1485	0.0047	0.0032	0.0577	7e-04	0.0839	0.1504	0.0317	0.0023	0.1141	0.0276	0.0043	0.0051	0.0014	9e-04	0.0378	0.0269	0.0293	0.0967	0.0209	0.082	0.0011
5	rs78764466	135577036	0.93	0.332112317682009	0.88	0.251609301083599	0.0476711891349972	0.528787263283856	0.0139	0.0215	0.0258	0.0036	0.1485	0.0047	0.0032	0.0578	7e-04	0.0838	0.1505	0.0317	0.0023	0.1142	0.0276	0.0043	0.0051	0.0014	9e-04	0.0378	0.0269	0.0293	0.0967	0.0208	0.082	0.0011
5	rs114260844	135577885	0.93	0.332112317682009	0.88	0.251609301083599	0.0480056589096588	0.544270922024959	0.0139	0.0215	0.0258	0.0036	0.1485	0.0047	0.0032	0.0578	7e-04	0.0838	0.1505	0.0317	0.0023	0.1142	0.0276	0.0042	0.0051	0.0014	9e-04	0.0378	0.0269	0.0293	0.0968	0.0208	0.082	0.0011
5	rs115678235	135584245	0.93	0.332112317682009	0.88	0.251609301083599	0.0551365614193525	0.587230160120654	0.0138	0.0215	0.0257	0.0035	0.1485	0.0047	0.0032	0.0579	7e-04	0.0835	0.1511	0.0317	0.0022	0.1144	0.0275	0.0042	0.005	0.0013	8e-04	0.0378	0.0269	0.0292	0.0972	0.0206	0.0822	0.001
5	rs115667364	135591853	0.93	0.332112317682009	0.89	0.222038712392691	0.0575541261886026	0.563249930789998	0.0138	0.0215	0.0257	0.0034	0.1485	0.0046	0.0032	0.0579	6e-04	0.0833	0.1514	0.0318	0.0022	0.1145	0.0275	0.0041	0.005	0.0013	8e-04	0.0379	0.0269	0.0291	0.0974	0.0205	0.0822	9e-04
5	rs75217598	135594558	0.93	0.332112317682009	0.89	0.222038712392691	0.058935330141603	0.580110261356607	0.0137	0.0215	0.0257	0.0034	0.1485	0.0046	0.0031	0.0579	6e-04	0.0833	0.1514	0.0318	0.0022	0.1146	0.0275	0.0041	0.005	0.0013	8e-04	0.0379	0.0269	0.0291	0.0975	0.0205	0.0822	9e-04
5	rs79099448	135605017	0.93	0.332112317682009	0.89	0.222038712392691	0.0652654255367443	0.582386351564877	0.0137	0.0215	0.0257	0.0033	0.1485	0.0046	0.0031	0.058	6e-04	0.0831	0.1518	0.0318	0.0021	0.1148	0.0275	0.004	0.005	0.0012	8e-04	0.0379	0.027	0.029	0.0976	0.0204	0.0822	9e-04
5	rs17170027	135613426	0.93	0.332112317682009	0.9	0.195029827813683	0.0850464206132238	0.618513107593303	0.0136	0.0214	0.0258	0.0031	0.1485	0.0046	0.0031	0.0582	6e-04	0.0827	0.1523	0.0319	0.002	0.1151	0.0274	0.004	0.0049	0.0012	7e-04	0.0379	0.027	0.0288	0.0981	0.0202	0.0822	8e-04
5	rs17170032	135613981	0.93	0.332112317682009	0.9	0.195029827813683	0.085605664666523	0.623426568011435	0.0135	0.0214	0.0258	0.0031	0.1485	0.0046	0.0031	0.0582	6e-04	0.0827	0.1523	0.0319	0.002	0.1151	0.0274	0.004	0.0049	0.0011	7e-04	0.0379	0.027	0.0288	0.0982	0.0202	0.0822	8e-04
5	rs344826	135616138	0.93	0.332112317682009	0.9	0.195029827813683	0.129285104424222	0.701008652442496	0.0134	0.0214	0.0262	0.003	0.1487	0.0047	0.003	0.0583	5e-04	0.082	0.1527	0.032	0.0018	0.1155	0.0275	0.0039	0.005	0.0011	6e-04	0.0375	0.0271	0.0287	0.0987	0.0202	0.082	8e-04
5	rs7712801	135617067	0.93	0.332112317682009	0.9	0.195029827813683	0.136461079422666	0.721282475246487	0.0134	0.0214	0.0262	0.003	0.1486	0.0048	0.003	0.0583	5e-04	0.0819	0.1528	0.0321	0.0018	0.1155	0.0275	0.0039	0.005	0.0011	6e-04	0.0376	0.0271	0.0287	0.0987	0.0202	0.0819	8e-04
5	rs1499767	135620850	0.93	0.332112317682009	0.9	0.195029827813683	0.138716132170139	0.74017915126261	0.0134	0.0214	0.0262	0.003	0.1486	0.0048	0.003	0.0583	5e-04	0.0819	0.1528	0.0321	0.0018	0.1155	0.0275	0.0039	0.005	0.0011	6e-04	0.0376	0.0271	0.0287	0.0988	0.0202	0.0819	8e-04
5	rs7735199	135621507	0.93	0.332112317682009	0.9	0.195029827813683	0.13818168909318	0.740028754976758	0.0134	0.0214	0.0262	0.003	0.1486	0.0048	0.003	0.0583	5e-04	0.0819	0.1528	0.0321	0.0018	0.1155	0.0275	0.0039	0.005	0.0011	6e-04	0.0376	0.0272	0.0287	0.0988	0.0202	0.0818	7e-04
5	rs55633021	135631686	0.93	0.332112317682009	0.9	0.195029827813683	0.135341866257216	0.723077498388769	0.0134	0.0214	0.0262	0.003	0.1486	0.0047	0.003	0.0583	5e-04	0.0818	0.1528	0.0321	0.0018	0.1155	0.0275	0.0039	0.005	0.0011	6e-04	0.0376	0.0272	0.0287	0.0988	0.0202	0.0818	7e-04
5	rs2277052	135651243	0.93	0.332112317682009	0.9	0.195029827813683	0.139441171072445	0.781027247268018	0.0134	0.0213	0.0262	0.003	0.1486	0.0047	0.003	0.0583	5e-04	0.0816	0.1527	0.0322	0.0018	0.1155	0.0276	0.0039	0.005	0.0011	6e-04	0.0376	0.0273	0.0287	0.0988	0.0202	0.0818	7e-04
5	rs76367060	135659453	0.93	0.332112317682009	0.9	0.195029827813683	0.139693889368837	0.788948319117118	0.0134	0.0213	0.0262	0.003	0.1486	0.0047	0.003	0.0583	5e-04	0.0816	0.1527	0.0322	0.0018	0.1155	0.0276	0.0039	0.005	0.0011	6e-04	0.0376	0.0273	0.0287	0.0988	0.0202	0.0818	7e-04
5	rs6596300	135667783	0.93	0.332112317682009	0.9	0.195029827813683	0.138307329140719	0.816190697576354	0.0134	0.0213	0.0262	0.003	0.1486	0.0047	0.003	0.0583	5e-04	0.0815	0.1527	0.0322	0.0018	0.1155	0.0275	0.0039	0.005	0.0011	6e-04	0.0376	0.0273	0.0288	0.0989	0.0202	0.0819	7e-04
5	rs116734394	135677395	0.93	0.332112317682009	0.9	0.195029827813683	0.144612161860302	0.826187205627193	0.0134	0.0213	0.0262	0.003	0.1485	0.0047	0.003	0.0583	5e-04	0.0814	0.1525	0.0323	0.0018	0.1156	0.0275	0.0039	0.0051	0.0011	6e-04	0.0376	0.0274	0.0288	0.0989	0.0202	0.0819	7e-04
5	rs13160439	135680848	0.93	0.332112317682009	0.9	0.195029827813683	0.145517318859278	0.829576412894003	0.0134	0.0213	0.0262	0.003	0.1485	0.0047	0.003	0.0583	5e-04	0.0813	0.1525	0.0323	0.0018	0.1156	0.0275	0.0039	0.0051	0.0011	6e-04	0.0376	0.0274	0.0288	0.0989	0.0202	0.0819	7e-04
5	rs12515628	135685025	0.92	0.368072033098782	0.9	0.195029827813683	0.147500918694257	0.823108634930969	0.0134	0.0214	0.0263	0.0031	0.1485	0.0047	0.003	0.0583	5e-04	0.0813	0.1524	0.0323	0.0018	0.1156	0.0275	0.0039	0.0051	0.0011	6e-04	0.0376	0.0274	0.0288	0.0989	0.0202	0.0819	7e-04
5	rs2546658	135690372	0.92	0.368072033098782	0.9	0.195029827813683	0.149303109007987	0.834202730829183	0.0134	0.0214	0.0263	0.003	0.1484	0.0047	0.003	0.0583	5e-04	0.0813	0.1524	0.0323	0.0018	0.1156	0.0275	0.0039	0.0051	0.0011	6e-04	0.0376	0.0274	0.0288	0.0989	0.0202	0.0819	7e-04
5	rs11749639	135691011	0.92	0.368072033098782	0.9	0.195029827813683	0.148056571912553	0.826495195219112	0.0134	0.0214	0.0263	0.003	0.1484	0.0047	0.003	0.0583	5e-04	0.0813	0.1524	0.0323	0.0018	0.1156	0.0275	0.0039	0.0051	0.0011	6e-04	0.0376	0.0274	0.0288	0.0989	0.0202	0.0819	7e-04
5	rs2546661	135692575	0.93	0.332112317682009	0.91	0.170469891558667	0.156270028674784	0.820801291799713	0.0134	0.0214	0.0263	0.0031	0.1483	0.0048	0.003	0.0583	6e-04	0.0812	0.1523	0.0323	0.0018	0.1155	0.0276	0.004	0.0051	0.0011	6e-04	0.0375	0.0274	0.0288	0.0991	0.0202	0.0818	8e-04
5	rs10515479	135697351	0.93	0.332112317682009	0.91	0.170469891558667	0.162524635164201	0.87935190375027	0.0134	0.0215	0.0263	0.0031	0.1482	0.0048	0.003	0.0583	6e-04	0.0811	0.1523	0.0323	0.0018	0.1156	0.0276	0.004	0.0052	0.0011	6e-04	0.0375	0.0274	0.0287	0.0992	0.0201	0.0818	8e-04
5	rs2673926	135697624	0.93	0.332112317682009	0.91	0.170469891558667	0.164850660004203	0.883097249340509	0.0134	0.0215	0.0263	0.0031	0.1482	0.0048	0.003	0.0583	6e-04	0.0811	0.1522	0.0323	0.0018	0.1155	0.0276	0.004	0.0052	0.0011	6e-04	0.0375	0.0274	0.0287	0.0992	0.0202	0.0818	8e-04
5	rs72797037	135705338	0.93	0.332112317682009	0.91	0.170469891558667	0.156506623028837	0.837907647954728	0.0134	0.0215	0.0263	0.0031	0.1481	0.0048	0.003	0.0584	6e-04	0.0811	0.1522	0.0323	0.0018	0.1156	0.0276	0.004	0.0052	0.0011	6e-04	0.0375	0.0274	0.0287	0.0992	0.0202	0.0818	8e-04
5	rs114513839	135709763	0.93	0.332112317682009	0.91	0.170469891558667	0.155224788984115	0.832197332843517	0.0134	0.0215	0.0263	0.0031	0.1481	0.0048	0.003	0.0584	6e-04	0.0812	0.1522	0.0323	0.0018	0.1155	0.0276	0.004	0.0052	0.0011	6e-04	0.0375	0.0274	0.0287	0.0991	0.0202	0.0818	8e-04
5	rs77962281	135710076	0.93	0.332112317682009	0.91	0.170469891558667	0.155224788984115	0.832043113241892	0.0134	0.0215	0.0263	0.0031	0.1481	0.0048	0.003	0.0584	6e-04	0.0812	0.1522	0.0323	0.0018	0.1155	0.0276	0.004	0.0052	0.0011	6e-04	0.0375	0.0274	0.0287	0.0991	0.0202	0.0818	8e-04
5	rs74987514	135713391	0.93	0.332112317682009	0.91	0.170469891558667	0.155662611720907	0.828651795507901	0.0134	0.0215	0.0263	0.0031	0.1481	0.0048	0.003	0.0584	6e-04	0.0812	0.1522	0.0323	0.0018	0.1155	0.0276	0.004	0.0052	0.0011	6e-04	0.0375	0.0274	0.0287	0.0991	0.0202	0.0818	8e-04
5	rs78976191	135720443	0.93	0.332112317682009	0.91	0.170469891558667	0.146490863548161	0.827111246570637	0.0134	0.0216	0.0263	0.0031	0.148	0.0048	0.003	0.0583	6e-04	0.0813	0.1522	0.0323	0.0018	0.1155	0.0276	0.004	0.0052	0.0012	6e-04	0.0375	0.0273	0.0287	0.0991	0.0201	0.0818	8e-04
5	rs115723973	135751439	0.93	0.332112317682009	0.91	0.170469891558667	0.146816236965251	0.804075771352214	0.0134	0.0216	0.0264	0.0031	0.1478	0.0048	0.0031	0.0583	6e-04	0.0814	0.1522	0.0324	0.0018	0.1155	0.0276	0.004	0.0053	0.0012	6e-04	0.0375	0.0273	0.0286	0.099	0.0201	0.0818	8e-04
5	rs11748540	135755386	0.92	0.368072033098782	0.91	0.170469891558667	0.178811133851114	0.851366505467869	0.0135	0.0221	0.0267	0.0035	0.1464	0.0053	0.0032	0.0581	7e-04	0.0821	0.1522	0.0322	0.0018	0.1162	0.0271	0.0045	0.0057	0.0012	7e-04	0.0376	0.0271	0.0285	0.0982	0.0202	0.0807	9e-04
5	rs346656	135756606	0.92	0.368072033098782	0.91	0.170469891558667	0.202457528630237	0.765236895203094	0.0137	0.0224	0.0267	0.0035	0.1457	0.0054	0.0032	0.0579	7e-04	0.082	0.1525	0.0324	0.0018	0.1161	0.0272	0.0044	0.0058	0.0013	7e-04	0.0375	0.0269	0.0285	0.0983	0.0202	0.0804	9e-04
5	rs116010940	135758029	0.93	0.332112317682009	0.92	0.14824156235026	0.195579424317357	0.712471391142564	0.0138	0.0223	0.0267	0.0035	0.1456	0.0053	0.0032	0.0578	8e-04	0.0819	0.1529	0.0325	0.0018	0.1159	0.0273	0.0044	0.0059	0.0013	7e-04	0.0375	0.0268	0.0285	0.0983	0.0202	0.0804	9e-04
5	rs79746414	135763218	0.93	0.332112317682009	0.92	0.14824156235026	0.195156432074411	0.720385334816398	0.0139	0.0223	0.0268	0.0035	0.1455	0.0052	0.0032	0.0577	8e-04	0.0818	0.1533	0.0326	0.0019	0.1157	0.0273	0.0044	0.0059	0.0013	7e-04	0.0374	0.0268	0.0286	0.0982	0.0202	0.0804	9e-04
5	rs76812390	135764132	0.93	0.332112317682009	0.92	0.14824156235026	0.197818380333989	0.706958134092379	0.0139	0.0223	0.0268	0.0035	0.1454	0.0052	0.0032	0.0577	8e-04	0.0817	0.1534	0.0326	0.0019	0.1156	0.0273	0.0044	0.0059	0.0013	7e-04	0.0375	0.0267	0.0286	0.0982	0.0202	0.0804	9e-04
5	rs78511577	135769358	0.93	0.332112317682009	0.92	0.14824156235026	0.191753242615932	0.712769677005339	0.0139	0.0222	0.0269	0.0035	0.1453	0.0052	0.0032	0.0576	8e-04	0.0817	0.1534	0.0326	0.0019	0.1156	0.0273	0.0045	0.0059	0.0013	7e-04	0.0376	0.0267	0.0287	0.0982	0.0201	0.0804	9e-04
5	rs2346838	135770902	0.93	0.332112317682009	0.92	0.14824156235026	0.201204023194229	0.76190557925341	0.014	0.0222	0.0269	0.0035	0.1453	0.0052	0.0032	0.0576	8e-04	0.0817	0.1535	0.0326	0.0019	0.1156	0.0272	0.0045	0.0059	0.0013	7e-04	0.0377	0.0266	0.0287	0.0981	0.0202	0.0804	9e-04
5	rs436810	135781487	0.93	0.332112317682009	0.92	0.14824156235026	0.214748181459451	0.685740995702516	0.0141	0.0222	0.0273	0.0036	0.1451	0.0052	0.0033	0.0577	9e-04	0.0817	0.154	0.0325	0.002	0.1146	0.0272	0.0045	0.0059	0.0013	7e-04	0.0381	0.0264	0.0292	0.0977	0.0204	0.0796	0.001
5	rs11514632	135832377	0.94	0.298643641979994	0.92	0.14824156235026	0.115659931591027	0.468410690243539	0.0144	0.0225	0.0268	0.0034	0.1438	0.005	0.0033	0.0569	9e-04	0.0829	0.1552	0.0339	0.0022	0.1165	0.0263	0.004	0.005	0.0011	7e-04	0.0384	0.0264	0.0301	0.0967	0.0195	0.0791	0.001
5	rs75027399	135851286	0.94	0.298643641979994	0.92	0.14824156235026	0.110819053376275	0.484245493300183	0.0144	0.0225	0.0267	0.0033	0.1436	0.005	0.0033	0.057	8e-04	0.083	0.1553	0.034	0.0023	0.1166	0.0263	0.0039	0.005	0.0011	7e-04	0.0385	0.0264	0.0302	0.0967	0.0194	0.079	0.001
5	rs11955954	135851350	0.94	0.298643641979994	0.92	0.14824156235026	0.110928907908136	0.485605192571948	0.0144	0.0225	0.0268	0.0033	0.1436	0.005	0.0033	0.057	8e-04	0.083	0.1553	0.034	0.0023	0.1166	0.0263	0.0039	0.005	0.0011	7e-04	0.0385	0.0264	0.0302	0.0967	0.0194	0.079	0.001
5	rs115578445	135860151	0.94	0.298643641979994	0.92	0.14824156235026	0.106025153363216	0.446049593859818	0.0143	0.0225	0.0265	0.0032	0.1423	0.0049	0.0033	0.0573	8e-04	0.0835	0.1553	0.0344	0.0025	0.1176	0.0259	0.0037	0.005	0.001	8e-04	0.0387	0.0266	0.0303	0.0967	0.019	0.0789	0.0011
5	rs56285618	135864208	0.94	0.298643641979994	0.92	0.14824156235026	0.120022061753291	0.429635355396446	0.0142	0.0224	0.0264	0.0032	0.1408	0.0047	0.0033	0.0578	8e-04	0.0836	0.1553	0.0348	0.0028	0.1181	0.0257	0.0034	0.0051	0.001	8e-04	0.0388	0.0268	0.0305	0.0969	0.019	0.0787	0.0011
5	rs4423993	135864565	0.94	0.298643641979994	0.92	0.14824156235026	0.123160850959645	0.448179448481778	0.0141	0.0224	0.0264	0.0032	0.1407	0.0047	0.0033	0.0577	9e-04	0.0836	0.1553	0.0348	0.0028	0.1181	0.0258	0.0034	0.0051	0.001	8e-04	0.0388	0.0268	0.0305	0.0969	0.019	0.0788	0.0011
5	rs116492463	135891622	0.94	0.298643641979994	0.92	0.14824156235026	0.121440016388201	0.456190216880892	0.0141	0.0225	0.0265	0.0031	0.1407	0.0047	0.0033	0.0578	9e-04	0.0834	0.1552	0.0349	0.0029	0.1181	0.0258	0.0033	0.0051	0.001	8e-04	0.0387	0.0268	0.0304	0.0968	0.0191	0.0788	0.0012
5	rs78496778	135891727	0.94	0.298643641979994	0.92	0.14824156235026	0.121469060137866	0.455521224883855	0.0141	0.0225	0.0265	0.0031	0.1407	0.0047	0.0033	0.0578	9e-04	0.0833	0.1552	0.0349	0.0029	0.1181	0.0258	0.0033	0.0051	0.001	8e-04	0.0387	0.0268	0.0304	0.0968	0.0191	0.0788	0.0012
5	rs11740868	135928799	0.94	0.298643641979994	0.92	0.14824156235026	0.129647421720147	0.487918931697441	0.0141	0.0228	0.0266	0.0031	0.1408	0.0046	0.0033	0.0579	8e-04	0.083	0.1551	0.035	0.003	0.1182	0.0258	0.0033	0.0051	0.001	9e-04	0.0385	0.0269	0.0303	0.0966	0.0192	0.0789	0.0012
5	rs35755198	135941662	0.94	0.298643641979994	0.92	0.14824156235026	0.126289633624584	0.494740372756423	0.0141	0.0228	0.0266	0.0031	0.1408	0.0046	0.0033	0.0579	8e-04	0.083	0.155	0.0351	0.003	0.1183	0.0259	0.0032	0.005	0.001	9e-04	0.0385	0.0269	0.0304	0.0966	0.0192	0.0788	0.0012
5	rs77850497	135942937	0.94	0.298643641979994	0.92	0.14824156235026	0.126319377746988	0.493920519340683	0.0141	0.0228	0.0266	0.0031	0.1408	0.0046	0.0033	0.058	9e-04	0.083	0.155	0.0351	0.003	0.1183	0.0259	0.0032	0.005	0.001	9e-04	0.0385	0.0269	0.0304	0.0966	0.0192	0.0788	0.0012
5	rs74802655	135982664	0.94	0.298643641979994	0.92	0.14824156235026	0.183042720646098	0.534632873446045	0.0142	0.023	0.0268	0.0028	0.1408	0.0041	0.0032	0.0581	8e-04	0.0829	0.155	0.0354	0.0033	0.1189	0.026	0.0029	0.005	9e-04	0.0011	0.038	0.0269	0.03	0.097	0.0195	0.0781	0.0015
5	rs1160603	135992678	0.94	0.298643641979994	0.92	0.14824156235026	0.218949512630447	0.535190432221631	0.0142	0.0231	0.0269	0.0028	0.1409	0.0039	0.0032	0.058	8e-04	0.0828	0.1552	0.0355	0.0034	0.119	0.026	0.0027	0.0049	9e-04	0.0012	0.0378	0.0269	0.0298	0.0971	0.0196	0.0777	0.0015
5	rs55918202	135993880	0.94	0.298643641979994	0.92	0.14824156235026	0.220881788151538	0.538957726935026	0.0142	0.0231	0.0268	0.0028	0.141	0.0039	0.0032	0.0581	8e-04	0.0828	0.1552	0.0355	0.0034	0.119	0.026	0.0027	0.0049	9e-04	0.0012	0.0378	0.0269	0.0298	0.0971	0.0196	0.0777	0.0015
5	rs1080523	135996603	0.94	0.298643641979994	0.92	0.14824156235026	0.228789877370252	0.555217097975813	0.0142	0.0231	0.0268	0.0028	0.1409	0.0039	0.0032	0.0581	8e-04	0.0828	0.1549	0.0355	0.0034	0.1189	0.0263	0.0027	0.005	9e-04	0.0012	0.0378	0.0269	0.0298	0.097	0.0196	0.0776	0.0016
5	rs13182292	135997333	0.94	0.298643641979994	0.92	0.14824156235026	0.227321473369545	0.546932345755598	0.0142	0.0231	0.0268	0.0028	0.1409	0.0039	0.0032	0.0581	8e-04	0.0828	0.155	0.0355	0.0034	0.1189	0.0263	0.0027	0.005	9e-04	0.0012	0.0378	0.0269	0.0298	0.097	0.0196	0.0777	0.0016
5	rs13178383	136000263	0.94	0.298643641979994	0.92	0.14824156235026	0.223694230607785	0.530734018933312	0.0142	0.0231	0.0269	0.0028	0.1409	0.0039	0.0032	0.0581	8e-04	0.0828	0.155	0.0355	0.0034	0.1189	0.0263	0.0027	0.005	9e-04	0.0012	0.0378	0.0269	0.0298	0.097	0.0196	0.0777	0.0016
5	rs72801237	136002904	0.94	0.298643641979994	0.93	0.128223312274834	0.226025279329845	0.527536721652744	0.0142	0.0232	0.0268	0.0027	0.1411	0.0038	0.0032	0.058	8e-04	0.0827	0.1552	0.0356	0.0035	0.1187	0.0263	0.0027	0.0049	8e-04	0.0012	0.0379	0.027	0.0297	0.097	0.0196	0.0778	0.0016
5	rs79808259	136003076	0.94	0.298643641979994	0.93	0.128223312274834	0.22811795444238	0.527397818276271	0.0142	0.0232	0.0268	0.0027	0.1411	0.0038	0.0032	0.058	8e-04	0.0827	0.1552	0.0356	0.0035	0.1187	0.0263	0.0026	0.0049	8e-04	0.0012	0.038	0.027	0.0297	0.097	0.0196	0.0778	0.0016
5	rs75354639	136003235	0.94	0.298643641979994	0.93	0.128223312274834	0.229294540674451	0.523512244756968	0.0142	0.0232	0.0268	0.0027	0.1411	0.0038	0.0032	0.058	8e-04	0.0827	0.1552	0.0356	0.0035	0.1187	0.0263	0.0026	0.0049	8e-04	0.0012	0.038	0.027	0.0297	0.097	0.0196	0.0778	0.0016
5	rs981123	136010114	0.94	0.298643641979994	0.93	0.128223312274834	0.245332619758432	0.532264863736401	0.0141	0.0232	0.0267	0.0027	0.1413	0.0038	0.0031	0.0579	9e-04	0.0826	0.1554	0.0356	0.0036	0.1185	0.0264	0.0026	0.0049	9e-04	0.0012	0.038	0.027	0.0296	0.0971	0.0195	0.0779	0.0016
5	rs116662527	136017761	0.94	0.298643641979994	0.93	0.128223312274834	0.235783145567469	0.535051028976016	0.0141	0.0232	0.0266	0.0027	0.1414	0.0037	0.0031	0.0579	8e-04	0.0826	0.1555	0.0358	0.0036	0.1184	0.0264	0.0026	0.0049	9e-04	0.0012	0.038	0.0269	0.0295	0.097	0.0196	0.0778	0.0016
5	rs7712481	136018740	0.94	0.298643641979994	0.93	0.128223312274834	0.238828282437995	0.54833438095783	0.0141	0.0232	0.0267	0.0027	0.141	0.0037	0.0031	0.0579	8e-04	0.0826	0.1556	0.0359	0.0035	0.1184	0.0264	0.0026	0.0049	9e-04	0.0012	0.038	0.027	0.0296	0.097	0.0196	0.0778	0.0016
5	rs115591461	136030264	0.94	0.298643641979994	0.95	0.0943132253134139	0.225191215424879	0.559723283014218	0.0141	0.0232	0.0263	0.0027	0.1414	0.0036	0.0031	0.0581	8e-04	0.0828	0.1561	0.0359	0.0035	0.1186	0.0265	0.0025	0.0048	8e-04	0.0012	0.038	0.0268	0.0292	0.0968	0.0197	0.078	0.0015
5	rs193491	136036595	0.95	0.267590046340022	0.95	0.0943132253134139	0.156608085182281	0.451646180523483	0.0142	0.0235	0.024	0.0026	0.144	0.0031	0.0028	0.0585	6e-04	0.084	0.1575	0.036	0.0036	0.1181	0.027	0.0022	0.0044	9e-04	0.0012	0.0381	0.0263	0.0277	0.0958	0.0197	0.0789	0.0015
5	rs12655507	136037490	0.95	0.267590046340022	0.95	0.0943132253134139	0.127722148755503	0.355035268164582	0.0143	0.0237	0.0233	0.0033	0.1458	0.0028	0.0027	0.0582	6e-04	0.0844	0.1581	0.0358	0.0035	0.1186	0.0268	0.0019	0.004	9e-04	0.0012	0.0377	0.0245	0.0276	0.096	0.0192	0.0797	0.0015
5	rs62387623	136050335	0.95	0.267590046340022	0.95	0.0943132253134139	0.131072405902782	0.35766147099645	0.0143	0.0237	0.0233	0.0034	0.1459	0.0028	0.0027	0.0582	6e-04	0.0844	0.1581	0.0357	0.0035	0.1188	0.0268	0.0019	0.004	9e-04	0.0011	0.0377	0.0245	0.0275	0.096	0.0191	0.0797	0.0015
5	rs76355970	136054696	0.95	0.267590046340022	0.95	0.0943132253134139	0.130829190465794	0.360920589451984	0.0143	0.0237	0.0233	0.0034	0.1459	0.0028	0.0027	0.0581	6e-04	0.0843	0.1581	0.0357	0.0035	0.1188	0.0268	0.0019	0.004	9e-04	0.0011	0.0377	0.0245	0.0276	0.096	0.0191	0.0797	0.0015
5	rs7446328	136055430	0.95	0.267590046340022	0.94	0.110289943288055	0.130859577473527	0.361171639010053	0.0143	0.0237	0.0233	0.0034	0.1459	0.0028	0.0027	0.0581	6e-04	0.0843	0.1581	0.0357	0.0035	0.1188	0.0268	0.0019	0.004	9e-04	0.0011	0.0377	0.0245	0.0276	0.096	0.0191	0.0797	0.0015
5	rs11242344	136065743	0.95	0.267590046340022	0.94	0.110289943288055	0.127034512366602	0.352414604488849	0.0143	0.0237	0.0233	0.0034	0.1459	0.0028	0.0027	0.0581	6e-04	0.0843	0.1582	0.0357	0.0035	0.1189	0.0268	0.0019	0.004	9e-04	0.0011	0.0377	0.0245	0.0276	0.0961	0.0191	0.0797	0.0014
5	rs11242352	136079775	0.95	0.267590046340022	0.94	0.110289943288055	0.12847213288162	0.351044096756812	0.0144	0.0236	0.0233	0.0034	0.1459	0.0028	0.0027	0.0581	6e-04	0.0843	0.1588	0.0358	0.0033	0.1187	0.0268	0.0018	0.004	9e-04	0.001	0.0377	0.0243	0.0276	0.0962	0.019	0.0798	0.0013
5	rs115773200	136084584	0.95	0.267590046340022	0.94	0.110289943288055	0.129677642518308	0.349550745462972	0.0144	0.0236	0.0234	0.0034	0.1459	0.0028	0.0027	0.0581	6e-04	0.0843	0.1589	0.0359	0.0033	0.1186	0.0268	0.0018	0.004	9e-04	0.001	0.0377	0.0243	0.0276	0.0962	0.019	0.0797	0.0013
5	rs72788683	136096786	0.95	0.267590046340022	0.94	0.110289943288055	0.134135634922335	0.34483389775437	0.0144	0.0236	0.0235	0.0034	0.1459	0.0027	0.0027	0.0582	6e-04	0.0843	0.159	0.0359	0.0033	0.1185	0.0269	0.0018	0.004	9e-04	9e-04	0.0376	0.0243	0.0275	0.0963	0.019	0.0797	0.0012
5	rs114723092	136100338	0.95	0.267590046340022	0.94	0.110289943288055	0.135496981281323	0.343595694495478	0.0144	0.0236	0.0235	0.0034	0.1459	0.0027	0.0027	0.0581	6e-04	0.0843	0.159	0.0359	0.0033	0.1185	0.027	0.0018	0.004	9e-04	9e-04	0.0376	0.0242	0.0275	0.0963	0.019	0.0796	0.0012
5	rs17711266	136130274	0.95	0.267590046340022	0.94	0.110289943288055	0.179103657560781	0.372139955944996	0.0145	0.0234	0.0235	0.0035	0.1454	0.0027	0.0029	0.0583	5e-04	0.0841	0.1604	0.0362	0.0028	0.1177	0.0278	0.0017	0.0041	8e-04	6e-04	0.0378	0.0239	0.0275	0.0968	0.0188	0.0795	9e-04
5	rs77615672	136137752	0.95	0.267590046340022	0.95	0.0943132253134139	0.18167502450842	0.376832579152721	0.0145	0.0234	0.0235	0.0035	0.1455	0.0027	0.0029	0.0582	5e-04	0.0842	0.1603	0.0362	0.0028	0.1177	0.0278	0.0017	0.0041	8e-04	6e-04	0.0378	0.0238	0.0275	0.0968	0.0188	0.0795	9e-04
5	rs116805470	136144540	0.95	0.267590046340022	0.95	0.0943132253134139	0.183376297072245	0.377213784879431	0.0145	0.0234	0.0235	0.0035	0.1455	0.0027	0.0029	0.0582	5e-04	0.0843	0.1603	0.0362	0.0028	0.1176	0.0278	0.0017	0.0041	7e-04	6e-04	0.0378	0.0238	0.0275	0.0969	0.0188	0.0795	9e-04
5	rs111698899	136150264	0.95	0.267590046340022	0.95	0.0943132253134139	0.184044498912348	0.369610304469639	0.0145	0.0234	0.0235	0.0035	0.1455	0.0027	0.0029	0.0582	5e-04	0.0843	0.1603	0.0362	0.0028	0.1176	0.0279	0.0017	0.0041	7e-04	6e-04	0.0378	0.0238	0.0274	0.0969	0.0188	0.0796	9e-04
5	rs17170662	136153830	0.95	0.267590046340022	0.95	0.0943132253134139	0.187256323405898	0.365698988637159	0.0146	0.0234	0.0236	0.0035	0.1456	0.0027	0.0029	0.0582	5e-04	0.0844	0.1602	0.0362	0.0028	0.1175	0.0279	0.0017	0.0042	8e-04	6e-04	0.0378	0.0237	0.0274	0.0969	0.0188	0.0796	9e-04
5	rs10041710	136157431	0.95	0.267590046340022	0.95	0.0943132253134139	0.188195982667898	0.369610304469639	0.0146	0.0234	0.0236	0.0035	0.1456	0.0027	0.0029	0.0582	5e-04	0.0844	0.1602	0.0361	0.0028	0.1175	0.028	0.0017	0.0042	8e-04	6e-04	0.0378	0.0236	0.0274	0.0969	0.0188	0.0796	9e-04
5	rs11242357	136157515	0.95	0.267590046340022	0.95	0.0943132253134139	0.188195982667898	0.369989442003854	0.0146	0.0234	0.0236	0.0035	0.1456	0.0027	0.0029	0.0582	5e-04	0.0844	0.1602	0.0361	0.0028	0.1175	0.028	0.0017	0.0042	8e-04	6e-04	0.0379	0.0236	0.0274	0.0969	0.0188	0.0796	9e-04
5	rs111791059	136174835	0.95	0.267590046340022	0.94	0.110289943288055	0.198205874033917	0.381031769424645	0.0146	0.0234	0.0236	0.0035	0.1457	0.0027	0.0029	0.0581	5e-04	0.0843	0.1602	0.0361	0.0027	0.1174	0.0281	0.0017	0.0041	7e-04	5e-04	0.0379	0.0236	0.0275	0.097	0.0188	0.0796	9e-04
5	rs79251887	136182440	0.95	0.267590046340022	0.94	0.110289943288055	0.203597331784003	0.397054497702307	0.0146	0.0234	0.0237	0.0035	0.1457	0.0027	0.0029	0.0582	5e-04	0.0842	0.1603	0.0361	0.0027	0.1174	0.0281	0.0017	0.0041	7e-04	5e-04	0.0379	0.0236	0.0275	0.097	0.0188	0.0796	9e-04
5	rs75594479	136190051	0.95	0.267590046340022	0.94	0.110289943288055	0.206363518380614	0.403643883507069	0.0146	0.0234	0.0237	0.0035	0.1457	0.0027	0.0029	0.0582	5e-04	0.0842	0.1603	0.0361	0.0027	0.1174	0.0281	0.0017	0.0041	7e-04	5e-04	0.0379	0.0236	0.0275	0.097	0.0188	0.0796	9e-04
5	rs9327766	136190057	0.95	0.267590046340022	0.94	0.110289943288055	0.206125589087004	0.402996549047423	0.0146	0.0234	0.0237	0.0035	0.1457	0.0027	0.0029	0.0582	5e-04	0.0842	0.1602	0.0361	0.0027	0.1175	0.0281	0.0017	0.0041	7e-04	5e-04	0.0379	0.0236	0.0275	0.097	0.0188	0.0796	9e-04
5	rs17774878	136193380	0.95	0.267590046340022	0.94	0.110289943288055	0.212765516984936	0.403514393819479	0.0145	0.0233	0.0237	0.0035	0.1456	0.0026	0.0029	0.0582	5e-04	0.0842	0.1603	0.036	0.0027	0.1174	0.0282	0.0016	0.0041	7e-04	5e-04	0.0379	0.0235	0.0275	0.0972	0.0188	0.0795	8e-04
5	rs11746818	136193609	0.95	0.267590046340022	0.94	0.110289943288055	0.21329052261302	0.4020907599526	0.0145	0.0233	0.0238	0.0035	0.1456	0.0026	0.0029	0.0582	5e-04	0.0842	0.1603	0.036	0.0027	0.1174	0.0282	0.0016	0.0041	7e-04	5e-04	0.0379	0.0235	0.0276	0.0972	0.0188	0.0795	8e-04
5	rs4976390	136196596	0.95	0.267590046340022	0.94	0.110289943288055	0.21507286324924	0.403125993137984	0.0145	0.0233	0.0238	0.0035	0.1456	0.0026	0.0029	0.0582	5e-04	0.0842	0.1603	0.036	0.0027	0.1174	0.0283	0.0016	0.0041	7e-04	5e-04	0.0379	0.0235	0.0276	0.0972	0.0188	0.0794	8e-04
5	rs74536649	136202551	0.95	0.267590046340022	0.94	0.110289943288055	0.221789521029258	0.392035786290617	0.0145	0.0232	0.0238	0.0035	0.1457	0.0026	0.0029	0.0581	5e-04	0.0842	0.1603	0.036	0.0027	0.1173	0.0283	0.0016	0.0041	7e-04	5e-04	0.0379	0.0234	0.0276	0.0973	0.0189	0.0794	8e-04
5	rs78521520	136205004	0.95	0.267590046340022	0.94	0.110289943288055	0.222575146491969	0.397183414126187	0.0145	0.0232	0.0239	0.0035	0.1457	0.0026	0.0029	0.0581	5e-04	0.0842	0.1603	0.036	0.0027	0.1173	0.0283	0.0016	0.0041	7e-04	5e-04	0.0379	0.0234	0.0276	0.0973	0.0189	0.0794	8e-04
5	rs13188072	136220872	0.95	0.267590046340022	0.94	0.110289943288055	0.227447130498016	0.427003382343553	0.0144	0.0233	0.0241	0.0035	0.1459	0.0026	0.0029	0.0582	5e-04	0.0842	0.1603	0.0359	0.0027	0.1173	0.0283	0.0016	0.0041	7e-04	6e-04	0.0379	0.0233	0.0277	0.0972	0.0189	0.0792	8e-04
5	rs17170711	136222588	0.95	0.267590046340022	0.95	0.0943132253134139	0.223735738330002	0.43874882775966	0.0143	0.0233	0.0242	0.0035	0.1459	0.0026	0.0029	0.0583	5e-04	0.0842	0.1603	0.0359	0.0027	0.1173	0.0282	0.0016	0.0041	7e-04	6e-04	0.0379	0.0233	0.0277	0.0972	0.0189	0.0792	8e-04
5	rs77324935	136227355	0.95	0.267590046340022	0.95	0.0943132253134139	0.222120121570882	0.445517550678856	0.0143	0.0233	0.0243	0.0034	0.146	0.0026	0.0029	0.0583	5e-04	0.0842	0.1603	0.0359	0.0027	0.1173	0.0282	0.0016	0.0041	7e-04	6e-04	0.0379	0.0233	0.0277	0.0971	0.0189	0.0792	8e-04
5	rs145795838	136238595	0.95	0.267590046340022	0.95	0.0943132253134139	0.222120121570882	0.448978836297276	0.0143	0.0232	0.0243	0.0034	0.146	0.0026	0.0029	0.0583	5e-04	0.0842	0.1603	0.0359	0.0027	0.1173	0.0282	0.0016	0.0041	7e-04	6e-04	0.0379	0.0233	0.0277	0.097	0.0189	0.0792	8e-04
5	rs116455560	136247891	0.95	0.267590046340022	0.95	0.0943132253134139	0.221748215305148	0.447380437998086	0.0143	0.0232	0.0243	0.0034	0.146	0.0026	0.0029	0.0583	5e-04	0.0842	0.1603	0.0359	0.0027	0.1173	0.0282	0.0016	0.0041	7e-04	6e-04	0.0379	0.0233	0.0277	0.097	0.0189	0.0792	8e-04
5	rs116476537	136259103	0.96	0.238871757466757	0.95	0.0943132253134139	0.193469684205641	0.419133703803598	0.0143	0.0231	0.0247	0.0033	0.1474	0.0024	0.0029	0.059	5e-04	0.0851	0.1609	0.0361	0.0026	0.1171	0.0277	0.0013	0.004	6e-04	5e-04	0.0381	0.0233	0.0277	0.0941	0.0186	0.0801	8e-04
5	rs258563	136269272	0.96	0.238871757466757	0.95	0.0943132253134139	0.195579424317357	0.410783281547667	0.0143	0.023	0.0248	0.0032	0.1477	0.0023	0.0029	0.0591	5e-04	0.0851	0.161	0.0361	0.0026	0.117	0.0275	0.0013	0.004	6e-04	5e-04	0.0381	0.0233	0.0277	0.0939	0.0186	0.0802	8e-04
5	rs1029638	136274215	0.96	0.238871757466757	0.95	0.0943132253134139	0.202968026466833	0.430294027265082	0.0143	0.023	0.0249	0.0033	0.1476	0.0023	0.0029	0.0592	4e-04	0.0851	0.1611	0.0361	0.0026	0.1169	0.0276	0.0013	0.004	6e-04	5e-04	0.0382	0.0233	0.0278	0.0938	0.0186	0.0802	8e-04
5	rs76392228	136274696	0.96	0.238871757466757	0.95	0.0943132253134139	0.202457528630237	0.417172482456739	0.0143	0.023	0.0249	0.0033	0.1476	0.0023	0.0029	0.0592	4e-04	0.0851	0.1611	0.0361	0.0026	0.1169	0.0276	0.0013	0.004	6e-04	5e-04	0.0382	0.0233	0.0278	0.0937	0.0186	0.0802	8e-04
5	rs6883077	136291128	0.96	0.238871757466757	0.95	0.0943132253134139	0.199954933708169	0.41247575970419	0.0144	0.023	0.0249	0.0033	0.1475	0.0025	0.0029	0.0591	4e-04	0.0851	0.1612	0.0361	0.0025	0.117	0.0275	0.0013	0.004	6e-04	5e-04	0.0381	0.0232	0.0278	0.0936	0.0185	0.0802	8e-04
5	rs115851895	136293394	0.96	0.238871757466757	0.95	0.0943132253134139	0.199954933708169	0.415213758847279	0.0144	0.023	0.0249	0.0033	0.1475	0.0025	0.0029	0.0591	4e-04	0.0851	0.1612	0.0361	0.0025	0.117	0.0275	0.0013	0.004	6e-04	5e-04	0.0381	0.0233	0.0278	0.0936	0.0185	0.0802	8e-04
5	rs6882331	136296640	0.96	0.238871757466757	0.95	0.0943132253134139	0.198865603318457	0.401444110477265	0.0144	0.023	0.025	0.0033	0.1475	0.0024	0.0029	0.0591	4e-04	0.0851	0.1612	0.0362	0.0025	0.1169	0.0275	0.0013	0.004	6e-04	5e-04	0.0381	0.0233	0.0278	0.0935	0.0186	0.0802	8e-04
5	rs73290107	136306417	0.96	0.238871757466757	0.95	0.0943132253134139	0.198632615340013	0.401573417502312	0.0144	0.023	0.025	0.0033	0.1475	0.0024	0.0029	0.0591	4e-04	0.0851	0.1612	0.0363	0.0025	0.117	0.0275	0.0013	0.004	6e-04	5e-04	0.0381	0.0233	0.0278	0.0934	0.0186	0.0802	8e-04
5	rs9885324	136309837	0.96	0.238871757466757	0.95	0.0943132253134139	0.198904449745448	0.401444110477265	0.0144	0.023	0.025	0.0033	0.1475	0.0024	0.0029	0.0591	4e-04	0.0851	0.1613	0.0363	0.0025	0.1169	0.0274	0.0012	0.004	6e-04	5e-04	0.0381	0.0233	0.0278	0.0934	0.0185	0.0802	8e-04
5	rs72792559	136313064	0.96	0.238871757466757	0.95	0.0943132253134139	0.198671435885925	0.396281241577212	0.0144	0.023	0.025	0.0033	0.1476	0.0024	0.0029	0.0591	4e-04	0.0851	0.1613	0.0363	0.0025	0.1169	0.0274	0.0012	0.004	6e-04	5e-04	0.0381	0.0232	0.0278	0.0934	0.0185	0.0803	8e-04
5	rs115958281	136315343	0.96	0.238871757466757	0.95	0.0943132253134139	0.198399782650023	0.395765968581526	0.0144	0.023	0.025	0.0033	0.1476	0.0024	0.0029	0.0591	4e-04	0.0851	0.1613	0.0363	0.0025	0.1169	0.0274	0.0012	0.004	6e-04	5e-04	0.0381	0.0232	0.0278	0.0934	0.0185	0.0803	8e-04
5	rs3756709	136327205	0.96	0.238871757466757	0.95	0.0943132253134139	0.200032872416475	0.393063826291004	0.0145	0.023	0.0251	0.0033	0.1478	0.0024	0.0029	0.0589	5e-04	0.0852	0.1613	0.0363	0.0026	0.1167	0.0273	0.0012	0.004	6e-04	5e-04	0.038	0.023	0.0279	0.0934	0.0184	0.0804	9e-04
5	rs6876032	136332794	0.96	0.238871757466757	0.95	0.0943132253134139	0.205887814950364	0.397441281578974	0.0145	0.023	0.0251	0.0033	0.1477	0.0024	0.0029	0.059	5e-04	0.0851	0.1614	0.0363	0.0027	0.1166	0.0272	0.0012	0.004	6e-04	5e-04	0.038	0.0228	0.0281	0.0934	0.0184	0.0804	9e-04
5	rs17719087	136333244	0.96	0.238871757466757	0.95	0.0943132253134139	0.204859253400398	0.39525088067343	0.0145	0.0229	0.0251	0.0033	0.1477	0.0024	0.0029	0.059	5e-04	0.0851	0.1614	0.0363	0.0027	0.1167	0.0272	0.0012	0.004	6e-04	5e-04	0.038	0.0227	0.0281	0.0934	0.0184	0.0804	9e-04
5	rs4308478	136334314	0.96	0.238871757466757	0.95	0.0943132253134139	0.203479252964495	0.38601116241541	0.0146	0.0229	0.0251	0.0033	0.1478	0.0024	0.0029	0.059	5e-04	0.0851	0.1613	0.0363	0.0027	0.1167	0.0273	0.0012	0.004	6e-04	5e-04	0.038	0.0227	0.0281	0.0934	0.0184	0.0804	9e-04
5	rs111769237	136340158	0.96	0.238871757466757	0.95	0.0943132253134139	0.194082080481401	0.37518193789137	0.0146	0.0228	0.0251	0.0034	0.148	0.0024	0.003	0.0591	5e-04	0.0849	0.1609	0.0363	0.0027	0.1163	0.0274	0.0012	0.004	7e-04	5e-04	0.038	0.0227	0.0288	0.0932	0.0184	0.0805	0.001
5	rs75710284	136340740	0.96	0.238871757466757	0.95	0.0943132253134139	0.193814021180484	0.374674457697415	0.0146	0.0228	0.0251	0.0034	0.148	0.0024	0.003	0.0591	5e-04	0.0849	0.1609	0.0363	0.0027	0.1163	0.0274	0.0012	0.004	7e-04	5e-04	0.038	0.0227	0.0288	0.0931	0.0184	0.0805	0.001
5	rs17521284	136345401	0.96	0.238871757466757	0.95	0.0943132253134139	0.190765504217054	0.383072416048527	0.0146	0.0228	0.0251	0.0034	0.1478	0.0024	0.003	0.0592	5e-04	0.0849	0.1607	0.0363	0.0027	0.1164	0.0274	0.0012	0.004	7e-04	5e-04	0.0379	0.0227	0.0289	0.0931	0.0184	0.0805	0.001
5	rs6881235	136347193	0.96	0.238871757466757	0.95	0.0943132253134139	0.189251603846616	0.379248704352578	0.0146	0.0228	0.0251	0.0034	0.1478	0.0024	0.003	0.0591	5e-04	0.0849	0.1607	0.0363	0.0026	0.1163	0.0274	0.0012	0.004	7e-04	5e-04	0.038	0.0227	0.0289	0.093	0.0185	0.0806	0.001
5	rs72792574	136347280	0.96	0.238871757466757	0.95	0.0943132253134139	0.187970218403961	0.376324473020099	0.0146	0.0228	0.0251	0.0034	0.1478	0.0024	0.003	0.0591	5e-04	0.0848	0.1607	0.0363	0.0026	0.1163	0.0274	0.0012	0.004	7e-04	5e-04	0.038	0.0227	0.0289	0.093	0.0185	0.0806	0.001
5	rs17521322	136351820	0.96	0.238871757466757	0.95	0.0943132253134139	0.184490743832165	0.360795083282865	0.0146	0.0228	0.0251	0.0034	0.1478	0.0024	0.0029	0.0592	5e-04	0.0847	0.1606	0.0363	0.0026	0.1164	0.0273	0.0012	0.004	7e-04	5e-04	0.0378	0.0226	0.029	0.0928	0.0184	0.081	0.001
5	rs59406134	136352352	0.96	0.238871757466757	0.95	0.0943132253134139	0.185870578830573	0.360920589451984	0.0146	0.0228	0.0251	0.0034	0.1478	0.0024	0.0029	0.0592	5e-04	0.0847	0.1606	0.0363	0.0026	0.1164	0.0273	0.0012	0.004	7e-04	5e-04	0.0378	0.0226	0.029	0.0928	0.0184	0.081	0.001
5	rs10491300	136354227	0.96	0.238871757466757	0.95	0.0943132253134139	0.192934743683564	0.380649487249056	0.0146	0.0228	0.0251	0.0034	0.1478	0.0024	0.0029	0.0593	5e-04	0.0847	0.1606	0.0363	0.0026	0.1164	0.0273	0.0012	0.004	7e-04	5e-04	0.0378	0.0225	0.029	0.0928	0.0184	0.081	0.001
5	rs59547211	136358013	0.96	0.238871757466757	0.95	0.0943132253134139	0.208232665284528	0.374167170520064	0.0146	0.0227	0.0251	0.0034	0.1479	0.0024	0.0029	0.0593	5e-04	0.0847	0.1606	0.0362	0.0026	0.1163	0.0272	0.0012	0.004	7e-04	5e-04	0.0378	0.0225	0.029	0.0928	0.0183	0.0809	0.001
5	rs11750691	136363320	0.96	0.238871757466757	0.95	0.0943132253134139	0.225149557331359	0.36343331417172	0.0147	0.0227	0.0251	0.0034	0.1479	0.0024	0.0029	0.0594	5e-04	0.0847	0.1606	0.0362	0.0026	0.1163	0.0272	0.0012	0.0039	7e-04	5e-04	0.0377	0.0225	0.0292	0.0927	0.0184	0.0808	0.001
5	rs17599856	136371769	0.97	0.212405230483542	0.95	0.0943132253134139	0.184490743832165	0.362176333034778	0.0147	0.0227	0.0253	0.0034	0.1481	0.0024	0.003	0.0597	6e-04	0.0847	0.1603	0.0361	0.0026	0.1164	0.0271	0.0014	0.0039	7e-04	5e-04	0.0374	0.0224	0.0295	0.0926	0.0184	0.0805	0.001
5	rs116177048	136374997	0.98	0.188103243221556	0.95	0.0943132253134139	0.0891060699468327	0.453114997055582	0.015	0.0229	0.0257	0.0034	0.1492	0.0027	0.0033	0.0611	6e-04	0.0843	0.1588	0.0355	0.0025	0.1168	0.0269	0.0021	0.0039	8e-04	5e-04	0.0359	0.0218	0.0318	0.0918	0.0187	0.0788	0.0012
5	rs17170899	136376050	0.98	0.188103243221556	0.95	0.0943132253134139	0.0779877837248247	0.486013293769899	0.0152	0.023	0.026	0.0033	0.1502	0.0028	0.0035	0.0619	6e-04	0.0835	0.1578	0.035	0.0024	0.1169	0.0269	0.0025	0.0038	8e-04	5e-04	0.0349	0.0216	0.0332	0.0914	0.0189	0.0777	0.0013
5	rs2348183	136386984	0.99	0.165875049708709	0.95	0.0943132253134139	0.0926713413371399	0.462491324204394	0.0157	0.0235	0.0268	0.0032	0.1523	0.0031	0.0039	0.064	8e-04	0.0824	0.1558	0.0334	0.0022	0.118	0.0268	0.0033	0.0037	9e-04	6e-04	0.0326	0.0213	0.0364	0.0896	0.019	0.0747	0.0016
5	rs79893544	136390026	0.99	0.165875049708709	0.95	0.0943132253134139	0.0935826803528852	0.457662907987142	0.0158	0.0235	0.0268	0.0032	0.1524	0.0031	0.0039	0.0641	8e-04	0.0824	0.1558	0.0333	0.0022	0.118	0.0267	0.0033	0.0037	9e-04	6e-04	0.0326	0.0213	0.0364	0.0896	0.019	0.0747	0.0016
5	rs74700393	136391739	0.99	0.165875049708709	0.95	0.0943132253134139	0.0942512637852108	0.46396931963904	0.0158	0.0235	0.0268	0.0032	0.1524	0.0031	0.0039	0.0641	8e-04	0.0823	0.1557	0.0333	0.0022	0.118	0.0266	0.0033	0.0037	9e-04	6e-04	0.0326	0.0213	0.0365	0.0895	0.019	0.0746	0.0016
5	rs28493317	136407210	0.99	0.165875049708709	0.95	0.0943132253134139	0.102797136915405	0.486285410258839	0.0158	0.0237	0.0269	0.0032	0.1527	0.0031	0.0039	0.0643	8e-04	0.082	0.1555	0.0334	0.0021	0.1184	0.0263	0.0034	0.0038	9e-04	7e-04	0.0325	0.0212	0.0368	0.0895	0.019	0.0745	0.0017
5	rs17646766	136408737	0.99	0.165875049708709	0.95	0.0943132253134139	0.105945030943456	0.548614894169152	0.0158	0.0237	0.0269	0.0032	0.1527	0.0031	0.0039	0.0644	8e-04	0.082	0.1554	0.0333	0.0021	0.1184	0.0263	0.0034	0.0038	9e-04	7e-04	0.0325	0.0212	0.0368	0.0895	0.019	0.0745	0.0017
5	rs2214568	136409745	0.99	0.165875049708709	0.95	0.0943132253134139	0.103348357489972	0.537143024996728	0.0158	0.0236	0.0269	0.0032	0.1527	0.0031	0.0039	0.0644	8e-04	0.082	0.1554	0.0333	0.0021	0.1184	0.0263	0.0034	0.0038	9e-04	7e-04	0.0324	0.0212	0.0368	0.0895	0.019	0.0745	0.0017
5	rs7726040	136413029	0.99	0.165875049708709	0.95	0.0943132253134139	0.101882515327659	0.534493506345152	0.0157	0.0236	0.0268	0.0032	0.1527	0.0032	0.0039	0.0644	8e-04	0.082	0.1557	0.0333	0.0021	0.1184	0.0263	0.0034	0.0038	9e-04	7e-04	0.0324	0.0212	0.0368	0.0896	0.019	0.0745	0.0017
5	rs17646790	136416111	0.99	0.165875049708709	0.95	0.0943132253134139	0.101622130814404	0.521295154171675	0.0157	0.0236	0.0267	0.0032	0.1527	0.0032	0.0039	0.0645	8e-04	0.0819	0.156	0.0332	0.0021	0.1184	0.0263	0.0034	0.0038	9e-04	7e-04	0.0323	0.0212	0.0368	0.0897	0.0189	0.0745	0.0017
5	rs72792587	136417074	0.99	0.165875049708709	0.95	0.0943132253134139	0.102143315704456	0.530594905762855	0.0157	0.0236	0.0267	0.0032	0.1527	0.0031	0.0039	0.0645	8e-04	0.0819	0.1561	0.0332	0.0021	0.1183	0.0263	0.0034	0.0038	9e-04	7e-04	0.0323	0.0212	0.0368	0.0898	0.0189	0.0745	0.0017
5	rs4492107	136418558	0.99	0.165875049708709	0.95	0.0943132253134139	0.104562214420217	0.523650891248336	0.0155	0.0235	0.0264	0.0031	0.1526	0.0031	0.0039	0.0647	8e-04	0.0817	0.157	0.0329	0.0021	0.1181	0.0263	0.0033	0.0038	9e-04	7e-04	0.0322	0.0214	0.0367	0.0902	0.0188	0.0744	0.0017
5	rs2158409	136422358	0.99	0.165875049708709	0.95	0.0943132253134139	0.0841657245432547	0.497065177401891	0.0155	0.0237	0.026	0.0031	0.1522	0.0031	0.0038	0.0654	8e-04	0.0823	0.1565	0.0325	0.0019	0.1182	0.0263	0.0033	0.0038	0.001	7e-04	0.0321	0.0219	0.037	0.0901	0.0187	0.0746	0.0016
5	rs114669327	136423895	0.99	0.165875049708709	0.95	0.0943132253134139	0.0789373733349395	0.499940832275283	0.0155	0.0236	0.0259	0.003	0.1525	0.0031	0.0038	0.0655	8e-04	0.0826	0.1564	0.0324	0.0019	0.1181	0.0263	0.0033	0.0038	0.001	7e-04	0.0321	0.022	0.037	0.0899	0.0186	0.0746	0.0016
5	rs72792591	136423897	0.99	0.165875049708709	0.95	0.0943132253134139	0.0789373733349395	0.500351985246147	0.0155	0.0236	0.0259	0.003	0.1525	0.0031	0.0038	0.0655	8e-04	0.0826	0.1564	0.0324	0.0019	0.1181	0.0263	0.0033	0.0038	0.001	7e-04	0.0321	0.022	0.037	0.0899	0.0186	0.0746	0.0016
5	rs2348190	136424359	0.99	0.165875049708709	0.95	0.0943132253134139	0.0790260833122844	0.502134642320138	0.0155	0.0236	0.0259	0.003	0.1526	0.0031	0.0038	0.0655	8e-04	0.0826	0.1563	0.0324	0.0019	0.1181	0.0263	0.0033	0.0038	0.001	7e-04	0.0321	0.0221	0.0371	0.0899	0.0187	0.0746	0.0016
5	rs17646886	136424982	0.99	0.165875049708709	0.95	0.0943132253134139	0.0741566102857013	0.494330402554799	0.0155	0.0236	0.0259	0.003	0.1527	0.0031	0.0038	0.0655	8e-04	0.0826	0.1563	0.0323	0.0018	0.118	0.0263	0.0033	0.0038	0.001	7e-04	0.0321	0.0221	0.0371	0.0898	0.0187	0.0746	0.0016
5	rs7714185	136425223	0.99	0.165875049708709	0.95	0.0943132253134139	0.073413756389803	0.490099148503449	0.0155	0.0236	0.0259	0.003	0.1527	0.0031	0.0038	0.0655	8e-04	0.0826	0.1562	0.0323	0.0018	0.118	0.0263	0.0033	0.0038	0.001	7e-04	0.0321	0.0221	0.0371	0.0898	0.0188	0.0746	0.0016
5	rs73295618	136434580	0.99	0.165875049708709	0.95	0.0943132253134139	0.0461622796974381	0.510520866339731	0.0154	0.0237	0.0252	0.0029	0.1534	0.0032	0.0038	0.0654	7e-04	0.0837	0.1548	0.0313	0.0012	0.117	0.0266	0.0034	0.0043	0.001	7e-04	0.032	0.0227	0.0382	0.0883	0.0199	0.0757	0.0015
5	rs965166	136439130	0.99	0.165875049708709	0.95	0.0943132253134139	0.0482615562747403	0.552405276298221	0.0154	0.0237	0.0252	0.0029	0.1535	0.0032	0.0038	0.0654	7e-04	0.0838	0.1547	0.0313	0.0012	0.1169	0.0266	0.0034	0.0043	0.001	7e-04	0.032	0.0227	0.0383	0.0883	0.02	0.0758	0.0015
5	rs13357391	136441082	0.99	0.165875049708709	0.95	0.0943132253134139	0.0496854878942512	0.573720329109942	0.0154	0.0237	0.0252	0.0029	0.1535	0.0032	0.0038	0.0654	7e-04	0.0838	0.1546	0.0312	0.0012	0.1169	0.0266	0.0034	0.0043	0.001	6e-04	0.032	0.0228	0.0384	0.0882	0.02	0.0758	0.0014
5	rs111886276	136445874	0.99	0.165875049708709	0.96	0.0801626552665664	0.047528329230999	0.573011395596512	0.0155	0.0238	0.025	0.0029	0.154	0.0032	0.0038	0.0654	7e-04	0.0843	0.1543	0.031	0.0012	0.1168	0.0269	0.0034	0.0043	0.001	6e-04	0.0319	0.0228	0.0381	0.0881	0.0199	0.0758	0.0014
5	rs916981	136460901	0.99	0.165875049708709	0.96	0.0801626552665664	0.0485666306796529	0.587943297997434	0.0155	0.024	0.025	0.003	0.1539	0.0033	0.0037	0.0656	6e-04	0.0855	0.1536	0.0307	0.0011	0.1166	0.0276	0.0035	0.0043	0.001	6e-04	0.0318	0.0231	0.0383	0.0877	0.0197	0.0754	0.0013
5	rs74646857	136471428	0.99	0.165875049708709	0.95	0.0943132253134139	0.0486632401202467	0.584237255537325	0.0155	0.0241	0.0251	0.003	0.1539	0.0033	0.0037	0.0656	6e-04	0.0857	0.1534	0.0306	0.0011	0.1166	0.0276	0.0035	0.0043	9e-04	6e-04	0.0318	0.0231	0.0382	0.0877	0.0197	0.0754	0.0013
5	rs25429	136472827	0.99	0.165875049708709	0.95	0.0943132253134139	0.0489538474402854	0.588513957939734	0.0155	0.0241	0.0251	0.003	0.1539	0.0033	0.0037	0.0655	6e-04	0.0857	0.1534	0.0306	0.0011	0.1166	0.0276	0.0035	0.0043	9e-04	6e-04	0.0318	0.0231	0.0382	0.0877	0.0197	0.0754	0.0013
5	rs34812669	136481759	0.99	0.165875049708709	0.95	0.0943132253134139	0.0486310225556805	0.570460997327925	0.0154	0.0241	0.0251	0.003	0.154	0.0033	0.0037	0.0655	6e-04	0.086	0.1533	0.0306	0.0011	0.1165	0.0277	0.0035	0.0042	9e-04	6e-04	0.0318	0.0231	0.0383	0.0876	0.0196	0.0754	0.0013
5	rs17171035	136486785	0.99	0.165875049708709	0.95	0.0943132253134139	0.0477029752188992	0.573294943497566	0.0155	0.0242	0.025	0.003	0.1536	0.0033	0.0036	0.0656	6e-04	0.0867	0.1528	0.0305	0.001	0.1165	0.0277	0.0035	0.0042	9e-04	6e-04	0.0318	0.0233	0.0383	0.0876	0.0196	0.0754	0.0013
5	rs77392087	136490877	0.99	0.165875049708709	0.95	0.0943132253134139	0.0458675349632749	0.585661989431361	0.0155	0.0242	0.025	0.003	0.1537	0.0033	0.0036	0.0656	6e-04	0.0869	0.1528	0.0305	0.001	0.1166	0.0278	0.0035	0.0042	9e-04	6e-04	0.0318	0.0233	0.0383	0.0875	0.0196	0.0754	0.0013
5	rs72794517	136493956	0.99	0.165875049708709	0.95	0.0943132253134139	0.0463023435208114	0.584094828097733	0.0155	0.0242	0.025	0.003	0.1537	0.0033	0.0036	0.0656	6e-04	0.0869	0.1527	0.0304	0.001	0.1166	0.0278	0.0035	0.0042	9e-04	6e-04	0.0318	0.0233	0.0383	0.0875	0.0196	0.0753	0.0013
5	rs114389362	136494523	0.99	0.165875049708709	0.95	0.0943132253134139	0.045944975036844	0.575422635737507	0.0155	0.0242	0.025	0.003	0.1537	0.0033	0.0036	0.0656	6e-04	0.087	0.1527	0.0304	0.001	0.1165	0.0278	0.0035	0.0042	9e-04	6e-04	0.0318	0.0233	0.0383	0.0875	0.0196	0.0753	0.0013
5	rs10515489	136510938	0.99	0.165875049708709	0.95	0.0943132253134139	0.0445949628622256	0.582671013901817	0.0155	0.0244	0.025	0.003	0.1539	0.0033	0.0036	0.0657	6e-04	0.0877	0.1525	0.0301	0.001	0.1168	0.0277	0.0035	0.004	9e-04	6e-04	0.0318	0.0234	0.0383	0.0872	0.0194	0.0752	0.0013
5	rs10515490	136523822	0.99	0.165875049708709	0.95	0.0943132253134139	0.044899380275265	0.594656921443003	0.0155	0.0247	0.0251	0.0031	0.1545	0.0033	0.0036	0.0661	5e-04	0.0887	0.1521	0.0294	0.001	0.1167	0.0277	0.0037	0.0039	9e-04	5e-04	0.0317	0.0236	0.0382	0.0866	0.0193	0.0748	0.0012
5	rs17777729	136527103	0.99	0.165875049708709	0.95	0.0943132253134139	0.0469912537044211	0.62400522257323	0.0155	0.0247	0.0251	0.0032	0.1546	0.0033	0.0036	0.0661	5e-04	0.0888	0.152	0.0293	0.001	0.1166	0.0277	0.0037	0.0039	9e-04	5e-04	0.0317	0.0236	0.0382	0.0865	0.0193	0.0748	0.0012
5	rs57017295	136540002	0.99	0.165875049708709	0.96	0.0801626552665664	0.0497835938944735	0.578973023438057	0.0155	0.0247	0.0252	0.0032	0.1547	0.0033	0.0036	0.0662	5e-04	0.0887	0.152	0.0292	0.001	0.1165	0.0278	0.0037	0.0039	9e-04	5e-04	0.0317	0.0237	0.0382	0.0865	0.0193	0.0747	0.0012
5	rs80171715	136542125	0.99	0.165875049708709	0.96	0.0801626552665664	0.0514714224712906	0.601388721743427	0.0155	0.0247	0.0252	0.0032	0.1547	0.0033	0.0036	0.0661	5e-04	0.0887	0.152	0.0292	0.001	0.1165	0.0278	0.0037	0.0039	9e-04	5e-04	0.0317	0.0237	0.0382	0.0865	0.0193	0.0747	0.0012
5	rs72794539	136549569	0.99	0.165875049708709	0.96	0.0801626552665664	0.0527707508911015	0.614473617747617	0.0155	0.0247	0.0252	0.0032	0.1547	0.0033	0.0036	0.0662	5e-04	0.0887	0.152	0.0292	0.001	0.1166	0.0278	0.0037	0.0039	9e-04	5e-04	0.0317	0.0237	0.0382	0.0865	0.0193	0.0746	0.0012
5	rs979666	136551736	0.99	0.165875049708709	0.96	0.0801626552665664	0.0528729116889087	0.613608826273351	0.0155	0.0247	0.0252	0.0032	0.1548	0.0033	0.0036	0.0661	5e-04	0.0887	0.152	0.0292	0.001	0.1166	0.0278	0.0037	0.0039	9e-04	5e-04	0.0317	0.0237	0.0382	0.0865	0.0193	0.0746	0.0012
5	rs57902726	136557963	0.99	0.165875049708709	0.96	0.0801626552665664	0.0499637939996503	0.610440390441199	0.0155	0.0247	0.0252	0.0032	0.1548	0.0033	0.0036	0.0661	5e-04	0.0887	0.152	0.0292	9e-04	0.1166	0.0278	0.0037	0.0039	8e-04	5e-04	0.0317	0.0237	0.0382	0.0865	0.0193	0.0746	0.0012
5	rs11957243	136565858	0.99	0.165875049708709	0.96	0.0801626552665664	0.0498326958453513	0.602392874208329	0.0155	0.0248	0.0252	0.0031	0.1548	0.0033	0.0036	0.0661	5e-04	0.0887	0.1521	0.0291	9e-04	0.1167	0.0278	0.0037	0.0039	8e-04	5e-04	0.0317	0.0238	0.0382	0.0865	0.0192	0.0745	0.0012
5	rs13156395	136570167	0.99	0.165875049708709	0.96	0.0801626552665664	0.0529581469126409	0.623426568011435	0.0155	0.0248	0.0252	0.0031	0.1549	0.0033	0.0036	0.0661	5e-04	0.0887	0.1521	0.0291	9e-04	0.1167	0.0278	0.0037	0.0039	8e-04	5e-04	0.0317	0.0238	0.0382	0.0865	0.0192	0.0745	0.0012
5	rs1434636	136572051	0.99	0.165875049708709	0.96	0.0801626552665664	0.0518236289451127	0.60253635710677	0.0155	0.0248	0.0252	0.0031	0.1549	0.0033	0.0036	0.0661	5e-04	0.0887	0.1521	0.0291	9e-04	0.1167	0.0278	0.0037	0.0039	8e-04	5e-04	0.0317	0.0238	0.0382	0.0865	0.0192	0.0745	0.0012
5	rs17781762	136609910	1	0.145626599290586	0.96	0.0801626552665664	0.0614803037520832	0.631103936124809	0.0153	0.0252	0.025	0.0033	0.1546	0.0038	0.0039	0.0655	6e-04	0.088	0.1518	0.0294	8e-04	0.1164	0.0277	0.0041	0.0041	8e-04	6e-04	0.0318	0.0248	0.0379	0.0867	0.019	0.0743	0.0011
5	rs2916640	136609992	1	0.145626599290586	0.97	0.0677063307338505	0.0623318203150623	0.643753768965199	0.0153	0.0252	0.025	0.0033	0.1546	0.0038	0.0039	0.0655	6e-04	0.088	0.1518	0.0294	8e-04	0.1163	0.0277	0.0041	0.0041	8e-04	6e-04	0.0318	0.0248	0.0379	0.0867	0.019	0.0743	0.0011
5	rs72794579	136611594	1	0.145626599290586	0.97	0.0677063307338505	0.0619524141155398	0.640258328411151	0.0153	0.0252	0.025	0.0033	0.1546	0.0038	0.0039	0.0655	6e-04	0.088	0.1518	0.0294	8e-04	0.1163	0.0277	0.0041	0.0041	8e-04	6e-04	0.0318	0.0248	0.0379	0.0867	0.019	0.0743	0.0011
5	rs77708863	136615188	1	0.145626599290586	0.97	0.0677063307338505	0.0583693171493588	0.640403883458199	0.0153	0.0252	0.025	0.0033	0.1546	0.0038	0.0039	0.0655	6e-04	0.088	0.1517	0.0294	8e-04	0.1163	0.0277	0.0041	0.0041	8e-04	6e-04	0.0318	0.0248	0.0379	0.0867	0.019	0.0743	0.0011
5	rs78389738	136617531	1	0.145626599290586	0.98	0.0568119256469769	0.0564434267817245	0.631684251863888	0.0153	0.0252	0.025	0.0033	0.1546	0.0039	0.0039	0.0655	6e-04	0.088	0.1518	0.0294	8e-04	0.1163	0.0277	0.0041	0.0041	8e-04	6e-04	0.0318	0.0248	0.0379	0.0867	0.019	0.0743	0.0011
5	rs35370604	136633771	1	0.145626599290586	0.98	0.0568119256469769	0.0628846761146747	0.681456075545838	0.0153	0.0253	0.025	0.0033	0.1547	0.004	0.004	0.0655	6e-04	0.0877	0.1515	0.0294	8e-04	0.1163	0.0279	0.0042	0.0042	8e-04	6e-04	0.0319	0.025	0.0378	0.0865	0.0189	0.0743	0.0011
5	rs13360535	136645393	1	0.145626599290586	0.99	0.0473477484867341	0.0707794931867004	0.695070476126187	0.0151	0.0253	0.0249	0.0034	0.1552	0.0044	0.0041	0.0654	6e-04	0.0869	0.1507	0.0294	9e-04	0.1162	0.0284	0.0045	0.0043	9e-04	6e-04	0.032	0.0257	0.0374	0.0861	0.0188	0.0744	0.0011
5	rs73296862	136660785	1	0.145626599290586	0.99	0.0473477484867341	0.0707175336377501	0.696702342371428	0.0152	0.0255	0.0247	0.0034	0.1551	0.0045	0.0041	0.0654	6e-04	0.0869	0.1504	0.0293	9e-04	0.1164	0.0285	0.0045	0.0042	9e-04	6e-04	0.032	0.0258	0.0373	0.0861	0.0187	0.0742	0.0011
5	rs111395450	136665793	1	0.145626599290586	0.98	0.0568119256469769	0.0731390724877555	0.687072033934967	0.0152	0.0256	0.0247	0.0034	0.155	0.0045	0.0041	0.0655	6e-04	0.087	0.1502	0.0293	9e-04	0.1165	0.0285	0.0046	0.0042	9e-04	6e-04	0.032	0.0259	0.0373	0.0861	0.0187	0.0742	0.0011
5	rs73296878	136673252	1	0.145626599290586	0.98	0.0568119256469769	0.0769146964487136	0.58466458800866	0.0152	0.0258	0.0246	0.0035	0.1549	0.0045	0.0041	0.0655	7e-04	0.087	0.1499	0.0292	9e-04	0.1166	0.0286	0.0046	0.0042	9e-04	6e-04	0.0319	0.026	0.0372	0.0861	0.0186	0.0741	0.0012
5	rs72796514	136677745	1	0.145626599290586	0.99	0.0473477484867341	0.0811518014717056	0.595944588185918	0.0152	0.0258	0.0246	0.0035	0.1549	0.0045	0.0041	0.0655	7e-04	0.087	0.1498	0.0292	9e-04	0.1166	0.0286	0.0047	0.0042	9e-04	6e-04	0.0319	0.026	0.0372	0.0861	0.0186	0.074	0.0012
5	rs74391341	136682642	1	0.145626599290586	0.99	0.0473477484867341	0.0825130529601634	0.595658382488171	0.0152	0.0258	0.0245	0.0035	0.1549	0.0045	0.0041	0.0655	7e-04	0.0871	0.1498	0.0292	9e-04	0.1166	0.0286	0.0047	0.0042	9e-04	6e-04	0.0319	0.026	0.0372	0.0861	0.0185	0.074	0.0012
5	rs17171371	136689532	1	0.145626599290586	0.99	0.0473477484867341	0.0839118771520803	0.565368512237746	0.0152	0.0259	0.0245	0.0036	0.1549	0.0045	0.0041	0.0655	8e-04	0.0871	0.1496	0.0291	0.001	0.1167	0.0287	0.0047	0.0041	9e-04	7e-04	0.032	0.0261	0.0371	0.086	0.0185	0.074	0.0012
5	rs75728365	136691898	1	0.145626599290586	0.99	0.0473477484867341	0.0841195340613079	0.587658017895726	0.0152	0.026	0.0245	0.0036	0.1549	0.0045	0.0041	0.0655	8e-04	0.0872	0.1496	0.0291	0.001	0.1167	0.0287	0.0047	0.0041	9e-04	7e-04	0.032	0.0261	0.0371	0.086	0.0185	0.074	0.0012
5	rs13180942	136696177	1	0.145626599290586	0.99	0.0473477484867341	0.0908412702260426	0.600815099493927	0.0152	0.026	0.0245	0.0036	0.1549	0.0045	0.0042	0.0655	8e-04	0.0872	0.1495	0.0291	0.001	0.1167	0.0287	0.0047	0.0041	9e-04	7e-04	0.032	0.0261	0.0371	0.0861	0.0184	0.074	0.0012
5	rs77415814	136698900	1	0.145626599290586	0.99	0.0473477484867341	0.0875103815403553	0.534772249586182	0.0152	0.026	0.0245	0.0036	0.1548	0.0045	0.0042	0.0655	8e-04	0.0872	0.1495	0.029	0.001	0.1167	0.0287	0.0047	0.0041	9e-04	7e-04	0.032	0.0261	0.0371	0.0861	0.0184	0.074	0.0012
5	rs1229702	136709149	1	0.145626599290586	0.99	0.0473477484867341	0.0932125405620923	0.598951728603035	0.0152	0.026	0.0244	0.0036	0.1549	0.0046	0.0042	0.0655	8e-04	0.0873	0.1495	0.029	0.001	0.1166	0.0287	0.0047	0.0041	9e-04	7e-04	0.032	0.0262	0.0371	0.0861	0.0184	0.0739	0.0013
5	rs6596374	136710361	1	0.145626599290586	0.99	0.0473477484867341	0.0914000405010953	0.58139029756892	0.0152	0.026	0.0244	0.0036	0.1549	0.0046	0.0042	0.0655	8e-04	0.0872	0.1494	0.0289	0.001	0.1166	0.0287	0.0047	0.0041	9e-04	6e-04	0.0319	0.0262	0.0371	0.0861	0.0184	0.074	0.0013
5	rs10045831	136713467	1	0.145626599290586	0.99	0.0473477484867341	0.0955473628757026	0.738224523115063	0.0156	0.026	0.0244	0.0035	0.1544	0.0047	0.0042	0.0654	8e-04	0.0876	0.149	0.0289	9e-04	0.1167	0.0286	0.0048	0.0041	9e-04	6e-04	0.0319	0.0263	0.037	0.0856	0.0185	0.0745	0.0012
5	rs55982560	136715904	1	0.145626599290586	0.99	0.0473477484867341	0.0942512637852108	0.809285094258294	0.016	0.0261	0.0243	0.0035	0.1541	0.0047	0.0043	0.0656	9e-04	0.0877	0.1484	0.0289	9e-04	0.1172	0.0287	0.0048	0.0042	9e-04	6e-04	0.032	0.0264	0.037	0.085	0.0184	0.0746	0.0012
5	rs1229740	136718827	1	0.145626599290586	0.99	0.0473477484867341	0.0971578715715763	0.827573348195574	0.0162	0.0261	0.0243	0.0036	0.154	0.0048	0.0043	0.0657	9e-04	0.0877	0.1481	0.029	9e-04	0.1174	0.0288	0.0049	0.0042	9e-04	6e-04	0.032	0.0264	0.037	0.0847	0.0183	0.0745	0.0012
5	rs17703757	136736272	1	0.145626599290586	0.99	0.0473477484867341	0.110517299847335	0.708745169538793	0.0162	0.0263	0.0242	0.0038	0.1548	0.0049	0.0044	0.066	0.001	0.0878	0.1478	0.0285	9e-04	0.1176	0.0289	0.0046	0.0043	8e-04	6e-04	0.0318	0.0265	0.0368	0.0841	0.018	0.0743	0.0012
5	rs739700	136739724	1	0.145626599290586	0.99	0.0473477484867341	0.143132419461858	0.648713184599272	0.0165	0.0267	0.0239	0.004	0.1554	0.0053	0.0047	0.066	0.001	0.0884	0.1475	0.0279	0.0013	0.1179	0.0293	0.0043	0.0046	8e-04	6e-04	0.0314	0.0271	0.0365	0.0825	0.0176	0.074	0.0013
5	rs12153707	136742681	1	0.145626599290586	0.99	0.0473477484867341	0.134413419308146	0.531012272562211	0.0165	0.0267	0.0239	0.004	0.1554	0.0054	0.0047	0.0659	0.001	0.0884	0.1476	0.0279	0.0013	0.1179	0.0293	0.0043	0.0046	8e-04	6e-04	0.0313	0.0272	0.0364	0.0824	0.0176	0.074	0.0013
5	rs12517471	136751407	1	0.145626599290586	0.98	0.0568119256469769	0.152613123500091	0.613897058123758	0.0165	0.0267	0.0238	0.004	0.1554	0.0054	0.0047	0.0659	0.001	0.0884	0.1478	0.0278	0.0013	0.118	0.0293	0.0043	0.0045	8e-04	6e-04	0.0313	0.0273	0.0364	0.0824	0.0176	0.074	0.0013
5	rs35091372	136751515	1	0.145626599290586	0.98	0.0568119256469769	0.152713088216789	0.614473617747617	0.0166	0.0267	0.0238	0.004	0.1554	0.0054	0.0047	0.0659	0.001	0.0884	0.1478	0.0278	0.0013	0.118	0.0293	0.0043	0.0045	8e-04	6e-04	0.0313	0.0273	0.0364	0.0824	0.0176	0.074	0.0013
5	rs12188851	136774639	1	0.145626599290586	0.98	0.0568119256469769	0.145484933894909	0.607850925944076	0.0165	0.0267	0.0238	0.004	0.1554	0.0054	0.0047	0.0659	0.001	0.0886	0.1477	0.0277	0.0013	0.1182	0.0294	0.0043	0.0045	8e-04	6e-04	0.031	0.0274	0.0363	0.0823	0.0176	0.0738	0.0013
5	rs72798518	136776336	1	0.145626599290586	0.98	0.0568119256469769	0.160183676009094	0.563955909018687	0.0166	0.0268	0.0235	0.0039	0.1557	0.0054	0.0047	0.0661	0.001	0.0893	0.1472	0.0275	0.0015	0.1188	0.0296	0.0042	0.0044	8e-04	6e-04	0.0305	0.0278	0.0362	0.0819	0.0176	0.0735	0.0013
5	rs17783437	136776825	1	0.145626599290586	0.98	0.0568119256469769	0.157930619299688	0.573294943497566	0.0165	0.0268	0.0234	0.0039	0.1558	0.0054	0.0047	0.0662	0.001	0.0896	0.1471	0.0274	0.0015	0.1189	0.0296	0.0042	0.0044	8e-04	6e-04	0.0302	0.0279	0.0362	0.0817	0.0176	0.0734	0.0013
5	rs73300781	136778066	1	0.145626599290586	0.98	0.0568119256469769	0.158884170122002	0.542451798249531	0.0166	0.0268	0.0234	0.0039	0.1557	0.0054	0.0047	0.0662	0.001	0.0897	0.1471	0.0273	0.0015	0.1189	0.0296	0.0042	0.0044	8e-04	6e-04	0.0302	0.028	0.0362	0.0817	0.0176	0.0734	0.0014
5	rs4976354	136779591	1	0.145626599290586	0.98	0.0568119256469769	0.166108457428483	0.56565113623386	0.0166	0.0268	0.0234	0.0039	0.1558	0.0054	0.0047	0.0662	0.001	0.0897	0.147	0.0273	0.0015	0.119	0.0296	0.0042	0.0044	8e-04	6e-04	0.0302	0.028	0.0362	0.0817	0.0176	0.0734	0.0014
5	rs115002601	136783116	1	0.145626599290586	0.98	0.0568119256469769	0.176807511625055	0.521987741328566	0.0166	0.0268	0.0234	0.0039	0.1558	0.0057	0.0047	0.0662	0.001	0.0898	0.147	0.0273	0.0015	0.1189	0.0296	0.0042	0.0044	8e-04	6e-04	0.0301	0.028	0.0361	0.0816	0.0176	0.0734	0.0014
5	rs114398942	136783976	1	0.145626599290586	0.98	0.0568119256469769	0.179762845991945	0.525731691767808	0.0166	0.0268	0.0234	0.0039	0.1558	0.0057	0.0047	0.0662	0.001	0.0898	0.147	0.0273	0.0015	0.1189	0.0296	0.0042	0.0044	8e-04	6e-04	0.0301	0.028	0.0361	0.0816	0.0176	0.0734	0.0014
5	rs13181573	136791345	1	0.145626599290586	0.98	0.0568119256469769	0.239560603148733	0.501174549437047	0.0166	0.0267	0.0233	0.0039	0.1559	0.006	0.0046	0.0662	0.001	0.0899	0.1469	0.0272	0.0015	0.1188	0.0297	0.0042	0.0044	8e-04	6e-04	0.0301	0.028	0.0361	0.0815	0.0176	0.0734	0.0013
5	rs57109300	136793515	1	0.145626599290586	0.98	0.0568119256469769	0.247566011132815	0.54301136817951	0.0166	0.0267	0.0233	0.0039	0.1558	0.0061	0.0046	0.0663	0.001	0.0899	0.1469	0.0272	0.0015	0.1188	0.0297	0.0042	0.0044	8e-04	6e-04	0.0301	0.028	0.0361	0.0815	0.0176	0.0734	0.0013
5	rs75023435	136801831	1	0.145626599290586	0.98	0.0568119256469769	0.217639357071402	0.515762793686857	0.0165	0.0266	0.0233	0.004	0.1557	0.0061	0.0047	0.0663	0.001	0.0902	0.1469	0.0272	0.0016	0.1189	0.0295	0.0042	0.0045	8e-04	6e-04	0.0302	0.0281	0.0361	0.0814	0.0176	0.0731	0.0013
5	rs6871574	136803788	1	0.145626599290586	0.98	0.0568119256469769	0.216292873136429	0.551983805753913	0.0165	0.0266	0.0232	0.004	0.1557	0.0061	0.0047	0.0663	0.001	0.0902	0.1469	0.0272	0.0016	0.119	0.0295	0.0042	0.0045	8e-04	6e-04	0.0302	0.0281	0.0361	0.0813	0.0176	0.0731	0.0013
5	rs116003127	136804479	1	0.145626599290586	0.98	0.0568119256469769	0.2087912723633	0.49638112222445	0.0165	0.0266	0.0232	0.004	0.1557	0.0061	0.0047	0.0663	0.001	0.0902	0.1469	0.0272	0.0016	0.1189	0.0295	0.0042	0.0045	8e-04	6e-04	0.0301	0.0281	0.0361	0.0813	0.0176	0.0731	0.0013
5	rs11748181	136816274	1.01	0.127260826833158	0.98	0.0568119256469769	0.177243551941815	0.510520866339731	0.0165	0.0267	0.0228	0.0041	0.1556	0.006	0.0048	0.0665	0.001	0.0911	0.1468	0.0266	0.0019	0.1183	0.0297	0.0042	0.0046	9e-04	8e-04	0.0299	0.028	0.0358	0.0813	0.0175	0.0736	0.0013
5	rs115065777	136821296	1.01	0.127260826833158	0.98	0.0568119256469769	0.178081033205242	0.519910673002115	0.0165	0.0267	0.0228	0.0042	0.1556	0.006	0.0048	0.0665	0.001	0.0911	0.1468	0.0265	0.0019	0.1183	0.0297	0.0042	0.0046	9e-04	8e-04	0.0299	0.028	0.0358	0.0813	0.0175	0.0736	0.0013
5	rs62375371	136850591	1.01	0.127260826833158	0.98	0.0568119256469769	0.164571908318922	0.475566803503387	0.0165	0.0268	0.0225	0.0043	0.1555	0.006	0.0048	0.0667	0.0011	0.0917	0.1462	0.0263	0.002	0.1181	0.0297	0.0042	0.0046	0.001	8e-04	0.0298	0.028	0.0358	0.0814	0.0173	0.0742	0.0013
5	rs28708620	136867901	1.01	0.127260826833158	0.98	0.0568119256469769	0.174853021525944	0.47421443637772	0.0165	0.0268	0.0224	0.0043	0.1556	0.006	0.0048	0.0667	0.0011	0.0918	0.1462	0.0262	0.0021	0.118	0.0297	0.0042	0.0046	0.001	8e-04	0.0298	0.028	0.0357	0.0814	0.0172	0.0743	0.0013
5	rs7714307	136869219	1.01	0.127260826833158	0.98	0.0568119256469769	0.178226915206754	0.49884484575666	0.0165	0.0268	0.0224	0.0043	0.1556	0.006	0.0048	0.0667	0.0011	0.0918	0.1462	0.0262	0.0021	0.118	0.0297	0.0042	0.0046	0.001	8e-04	0.0298	0.028	0.0357	0.0814	0.0172	0.0743	0.0013
5	rs73306352	136870365	1.01	0.127260826833158	0.98	0.0568119256469769	0.178044573495994	0.494467049626395	0.0165	0.0268	0.0224	0.0043	0.1556	0.006	0.0048	0.0667	0.0011	0.0918	0.1462	0.0263	0.0021	0.1179	0.0297	0.0042	0.0046	0.001	8e-04	0.0298	0.028	0.0357	0.0814	0.0172	0.0743	0.0013
5	rs2348607	136880103	1.01	0.127260826833158	0.98	0.0568119256469769	0.17987284670462	0.497749473090016	0.0165	0.0268	0.0224	0.0043	0.1556	0.006	0.0048	0.0667	0.0011	0.0918	0.1462	0.0262	0.0021	0.1179	0.0297	0.0042	0.0046	0.001	8e-04	0.0298	0.028	0.0357	0.0814	0.0172	0.0743	0.0013
5	rs723546	136882006	1.01	0.127260826833158	0.98	0.0568119256469769	0.180386697048948	0.51038310376115	0.0165	0.0268	0.0224	0.0043	0.1556	0.006	0.0048	0.0667	0.0011	0.0918	0.1462	0.0262	0.0021	0.1179	0.0297	0.0042	0.0046	0.001	9e-04	0.0298	0.028	0.0357	0.0814	0.0172	0.0743	0.0013
5	rs114619466	136882906	1.01	0.127260826833158	0.98	0.0568119256469769	0.174997366974762	0.486693658481784	0.0165	0.0268	0.0224	0.0043	0.1556	0.0059	0.0048	0.0667	0.0011	0.0918	0.1461	0.0262	0.0021	0.1179	0.0297	0.0042	0.0046	0.001	9e-04	0.0298	0.028	0.0357	0.0814	0.0172	0.0743	0.0013
5	rs10076171	136891648	1	0.145626599290586	0.98	0.0568119256469769	0.165898436450641	0.481936262654494	0.0165	0.0269	0.0224	0.0043	0.1556	0.0059	0.0048	0.0667	0.0011	0.0919	0.1461	0.0262	0.0021	0.1178	0.0297	0.0042	0.0046	0.001	9e-04	0.0298	0.028	0.0357	0.0813	0.0172	0.0744	0.0013
5	rs13354001	136895102	1	0.145626599290586	0.98	0.0568119256469769	0.165025019929605	0.502957951097221	0.0165	0.0269	0.0224	0.0043	0.1556	0.0059	0.0048	0.0668	0.0011	0.092	0.146	0.0262	0.0021	0.1178	0.0297	0.0042	0.0046	0.001	9e-04	0.0298	0.028	0.0358	0.0811	0.0172	0.0744	0.0013
5	rs11242390	136898810	1	0.145626599290586	0.98	0.0568119256469769	0.165758508707578	0.491326616287554	0.0165	0.027	0.0224	0.0043	0.1556	0.0059	0.0047	0.0671	0.0012	0.0924	0.1457	0.0261	0.0022	0.1177	0.0297	0.0043	0.0046	0.0011	9e-04	0.0298	0.028	0.0359	0.0804	0.0172	0.0745	0.0013
5	rs4295380	136904822	1.01	0.127260826833158	0.98	0.0568119256469769	0.108717441054537	0.26592313197006	0.0167	0.0271	0.0224	0.0043	0.1562	0.0054	0.0045	0.067	0.0012	0.0926	0.1454	0.026	0.0023	0.1185	0.0296	0.0043	0.0046	0.0011	9e-04	0.0293	0.0278	0.036	0.0802	0.0169	0.0745	0.0013
5	rs4240364	136909613	1.01	0.127260826833158	0.98	0.0568119256469769	0.10950603785273	0.249133419373995	0.0168	0.0271	0.0225	0.0043	0.1564	0.0052	0.0045	0.0671	0.0012	0.0927	0.1452	0.026	0.0024	0.1188	0.0296	0.0043	0.0046	0.0011	9e-04	0.0291	0.0277	0.0361	0.0801	0.0168	0.0745	0.0013
5	rs4240365	136910399	1.01	0.127260826833158	0.98	0.0568119256469769	0.101544096533979	0.224069653087461	0.0168	0.0271	0.0225	0.0043	0.1563	0.0052	0.0045	0.067	0.0012	0.0928	0.1456	0.026	0.0024	0.1187	0.0295	0.0043	0.0046	0.0011	9e-04	0.0291	0.0277	0.0362	0.0799	0.0168	0.0745	0.0013
5	rs6596395	136919092	1.01	0.127260826833158	0.99	0.0473477484867341	0.0954222537450492	0.22537301434759	0.0169	0.027	0.0227	0.0041	0.1561	0.0052	0.0045	0.0669	0.0012	0.0931	0.148	0.0262	0.0024	0.1185	0.0291	0.0042	0.0045	0.0011	0.001	0.0287	0.0277	0.0365	0.0787	0.0165	0.0745	0.0013
5	rs28589779	136919943	1.01	0.127260826833158	0.99	0.0473477484867341	0.0954222537450492	0.231707098476218	0.0169	0.027	0.0227	0.0041	0.156	0.0051	0.0045	0.0668	0.0012	0.0931	0.148	0.0262	0.0024	0.1185	0.0291	0.0042	0.0045	0.0011	0.001	0.0287	0.0277	0.0364	0.0787	0.0165	0.0745	0.0013
5	rs722360	136921414	1.01	0.127260826833158	0.99	0.0473477484867341	0.0957728191250501	0.230282445948901	0.0169	0.027	0.0227	0.0041	0.156	0.0051	0.0045	0.0669	0.0012	0.0931	0.148	0.0262	0.0024	0.1185	0.0291	0.0042	0.0044	0.0011	0.001	0.0287	0.0277	0.0364	0.0787	0.0165	0.0745	0.0013
5	rs77499546	136924018	1.01	0.127260826833158	0.99	0.0473477484867341	0.093311154073191	0.220390224613023	0.0169	0.027	0.0227	0.0041	0.156	0.0051	0.0045	0.0668	0.0012	0.0931	0.148	0.0262	0.0024	0.1185	0.0291	0.0042	0.0044	0.0011	0.001	0.0287	0.0277	0.0364	0.0787	0.0165	0.0745	0.0013
5	rs55854034	136929421	1.01	0.127260826833158	0.99	0.0473477484867341	0.0831532702855954	0.196762943231007	0.0169	0.0269	0.0227	0.0041	0.1559	0.0051	0.0045	0.067	0.0012	0.0932	0.1476	0.0264	0.0024	0.1185	0.0292	0.0042	0.0044	0.0012	0.001	0.0287	0.0277	0.0364	0.0785	0.0165	0.0748	0.0013
5	rs72667128	136929894	1.01	0.127260826833158	0.99	0.0473477484867341	0.0742631279201296	0.179366206051201	0.0169	0.0269	0.0227	0.0041	0.1558	0.0051	0.0045	0.0671	0.0012	0.0932	0.1476	0.0264	0.0024	0.1185	0.029	0.0042	0.0045	0.0012	0.001	0.0287	0.0277	0.0364	0.0785	0.0165	0.0748	0.0014
5	rs56305400	136937065	1.02	0.110678017971113	0.99	0.0473477484867341	0.0548566769966775	0.124797024159233	0.0171	0.0266	0.0227	0.0037	0.1559	0.0048	0.0042	0.0681	0.0013	0.0942	0.1481	0.0267	0.0024	0.1181	0.0284	0.0041	0.0041	0.0012	0.0011	0.028	0.028	0.0362	0.0781	0.0161	0.0755	0.0014
5	rs72800042	136937505	1.02	0.110678017971113	0.99	0.0473477484867341	0.0480375957580846	0.0925737372595318	0.0171	0.0265	0.0227	0.0036	0.156	0.0048	0.0041	0.0682	0.0013	0.0943	0.1482	0.0267	0.0024	0.1182	0.0283	0.0041	0.0041	0.0012	0.0011	0.028	0.028	0.0362	0.078	0.016	0.0755	0.0014
5	rs116836355	136938270	1.02	0.110678017971113	0.99	0.0473477484867341	0.0477347756495035	0.113676676337854	0.0171	0.0264	0.0227	0.0036	0.1562	0.0047	0.0041	0.0683	0.0013	0.0945	0.1482	0.0267	0.0024	0.1185	0.0282	0.0041	0.004	0.0013	0.0011	0.0279	0.028	0.0362	0.0779	0.0159	0.0756	0.0014
5	rs10479161	136941394	1.03	0.0957762513390589	0.99	0.0473477484867341	0.0579879466990439	0.100259127938522	0.0172	0.0262	0.023	0.0033	0.1572	0.0044	0.0038	0.0688	0.0012	0.0953	0.1482	0.0267	0.0024	0.1188	0.0278	0.0039	0.0037	0.0013	0.0011	0.0278	0.0282	0.0367	0.0772	0.0144	0.0764	0.0014
5	rs13164929	136943476	1.03	0.0957762513390589	0.99	0.0473477484867341	0.0532828806734005	0.0975097124464381	0.0174	0.0262	0.0233	0.0028	0.1579	0.0037	0.0033	0.0697	0.0012	0.0966	0.1482	0.0265	0.0024	0.1197	0.0273	0.0036	0.0031	0.0014	0.0012	0.0276	0.0285	0.0364	0.0767	0.0139	0.0768	0.0013
5	rs76293856	136946855	1.03	0.0957762513390589	0.99	0.0473477484867341	0.0280317505377967	0.248796669956362	0.0188	0.0258	0.0239	0.0018	0.1599	0.002	0.0021	0.0717	0.001	0.0997	0.1442	0.0269	0.0023	0.1229	0.0262	0.0023	0.0023	0.0016	0.0011	0.027	0.0288	0.0348	0.0751	0.0134	0.0799	0.0011
5	rs6893667	136948231	1.03	0.0957762513390589	0.99	0.0473477484867341	0.0306778848336918	0.257371845568379	0.0194	0.0256	0.0242	0.0015	0.1606	0.0013	0.0016	0.0725	9e-04	0.1011	0.1426	0.0271	0.0023	0.1239	0.0258	0.0019	0.002	0.0016	0.0011	0.0267	0.0289	0.0341	0.0744	0.0133	0.0812	0.001
5	rs17171512	136950107	1.03	0.0957762513390589	0.99	0.0473477484867341	0.0313748632889515	0.273982392761181	0.0194	0.0255	0.0242	0.0014	0.1607	0.0013	0.0016	0.0727	9e-04	0.1013	0.1423	0.0271	0.0023	0.1239	0.0257	0.0018	0.0019	0.0016	0.0011	0.0266	0.0289	0.034	0.0744	0.0133	0.0815	0.001
5	rs7715925	136952220	1.03	0.0957762513390589	0.99	0.0473477484867341	0.0321676230152542	0.285857716773013	0.0195	0.0255	0.0242	0.0014	0.1607	0.0013	0.0016	0.0727	9e-04	0.1013	0.1422	0.0272	0.0023	0.1239	0.0257	0.0018	0.0019	0.0017	0.0011	0.0266	0.0289	0.034	0.0744	0.0133	0.0815	0.001
5	rs2074345	136961413	1.03	0.0957762513390589	0.99	0.0473477484867341	0.0343373643858685	0.310541838394933	0.0194	0.0255	0.0242	0.0014	0.1607	0.0012	0.0016	0.0728	9e-04	0.1014	0.1425	0.027	0.0023	0.1239	0.0258	0.0017	0.0019	0.0017	0.0011	0.0266	0.0289	0.0342	0.0743	0.0132	0.0813	0.001
5	rs17171525	136961566	1.03	0.0957762513390589	0.99	0.0473477484867341	0.0343881194257434	0.31042170516544	0.0194	0.0255	0.0242	0.0014	0.1607	0.0012	0.0016	0.0728	9e-04	0.1014	0.1425	0.027	0.0023	0.1239	0.0258	0.0017	0.0019	0.0017	0.0011	0.0266	0.0289	0.0342	0.0743	0.0132	0.0813	0.001
5	rs79996949	136963746	1.03	0.0957762513390589	0.99	0.0473477484867341	0.0385236153946675	0.350297192764803	0.0194	0.0254	0.0242	0.0015	0.1606	0.0012	0.0016	0.0729	9e-04	0.1015	0.1427	0.027	0.0022	0.1239	0.0259	0.0017	0.002	0.0017	0.0011	0.0265	0.0289	0.0345	0.0743	0.0131	0.081	9e-04
5	rs2301708	136969793	1.03	0.0957762513390589	0.99	0.0473477484867341	0.0534371664890403	0.37518193789137	0.0194	0.0254	0.0246	0.0015	0.1605	0.0012	0.0016	0.0725	8e-04	0.1012	0.1429	0.027	0.0022	0.1241	0.026	0.0017	0.002	0.0016	0.0011	0.0264	0.029	0.035	0.0745	0.0129	0.0805	9e-04
5	rs17459939	136972187	1.03	0.0957762513390589	0.99	0.0473477484867341	0.0534371664890403	0.375943519655592	0.0194	0.0254	0.0246	0.0015	0.1605	0.0012	0.0016	0.0725	8e-04	0.1012	0.1429	0.027	0.0022	0.1241	0.026	0.0017	0.002	0.0016	0.0011	0.0264	0.029	0.035	0.0745	0.0129	0.0805	9e-04
5	rs80072977	136984755	1.03	0.0957762513390589	0.99	0.0473477484867341	0.0535058339040993	0.374674457697415	0.0194	0.0254	0.0246	0.0015	0.1605	0.0012	0.0016	0.0725	8e-04	0.1012	0.1429	0.027	0.0022	0.1241	0.026	0.0017	0.002	0.0016	0.0011	0.0264	0.029	0.035	0.0745	0.0129	0.0805	9e-04
5	rs78402173	136995108	1.03	0.0957762513390589	0.99	0.0473477484867341	0.0534200088623277	0.372646469071057	0.0194	0.0254	0.0246	0.0015	0.1605	0.0012	0.0016	0.0725	8e-04	0.1013	0.1429	0.027	0.0022	0.1241	0.026	0.0017	0.002	0.0016	0.0011	0.0264	0.029	0.035	0.0745	0.0129	0.0805	9e-04
5	rs17171566	136996297	1.03	0.0957762513390589	0.99	0.0473477484867341	0.0533342760767288	0.372773127643343	0.0194	0.0254	0.0246	0.0015	0.1605	0.0012	0.0016	0.0725	8e-04	0.1012	0.1429	0.027	0.0022	0.1241	0.026	0.0017	0.002	0.0016	0.0011	0.0264	0.029	0.035	0.0745	0.0129	0.0805	9e-04
5	rs35533975	137000694	1.03	0.0957762513390589	0.99	0.0473477484867341	0.0509710671128412	0.38601116241541	0.0194	0.0252	0.0246	0.0015	0.1607	0.0013	0.0016	0.0726	8e-04	0.1014	0.1428	0.0271	0.0021	0.1239	0.0261	0.0017	0.002	0.0016	0.001	0.0263	0.029	0.035	0.0744	0.0129	0.0804	9e-04
5	rs74406004	137002606	1.03	0.0957762513390589	0.99	0.0473477484867341	0.0541784394729617	0.37835804982913	0.0194	0.0251	0.0246	0.0015	0.161	0.0013	0.0016	0.073	8e-04	0.1018	0.1426	0.0271	0.0021	0.1236	0.0261	0.0017	0.002	0.0016	0.001	0.0262	0.029	0.035	0.0744	0.013	0.0803	9e-04
5	rs2967793	137015272	1.03	0.0957762513390589	0.99	0.0473477484867341	0.0576262792775011	0.373026481115051	0.0194	0.0244	0.0246	0.0015	0.1616	0.0012	0.0016	0.074	7e-04	0.1029	0.1421	0.0272	0.002	0.1227	0.0261	0.0016	0.0021	0.0016	9e-04	0.0259	0.0291	0.035	0.0746	0.0128	0.0803	7e-04
5	rs2967800	137027026	1.03	0.0957762513390589	0.99	0.0473477484867341	0.0761324040859544	0.431744058047374	0.0196	0.0241	0.0249	0.0014	0.1615	0.0011	0.0016	0.0742	7e-04	0.103	0.142	0.0275	0.002	0.1221	0.0268	0.0015	0.0019	0.0015	9e-04	0.0254	0.029	0.0352	0.0749	0.0129	0.0802	7e-04
5	rs11747175	137040919	1.03	0.0957762513390589	0.99	0.0473477484867341	0.0788930423661574	0.464910504297414	0.0196	0.0241	0.0249	0.0014	0.1615	0.0011	0.0016	0.0741	7e-04	0.1031	0.1421	0.0275	0.002	0.1221	0.027	0.0015	0.0019	0.0015	9e-04	0.0253	0.029	0.0352	0.075	0.0129	0.0802	7e-04
5	rs79268871	137047157	1.03	0.0957762513390589	0.99	0.0473477484867341	0.0840733597636268	0.49460370636102	0.0196	0.024	0.0248	0.0013	0.1615	0.001	0.0016	0.0739	7e-04	0.1031	0.142	0.0275	0.002	0.1221	0.0273	0.0015	0.0018	0.0016	9e-04	0.0252	0.0291	0.0352	0.0753	0.013	0.0801	7e-04
5	rs17740855	137109530	1.03	0.0957762513390589	0.99	0.0473477484867341	0.0891060699468327	0.517144490638045	0.0196	0.0239	0.0248	0.0013	0.1615	0.001	0.0016	0.0738	7e-04	0.1031	0.142	0.0275	0.002	0.1221	0.0274	0.0015	0.0018	0.0016	0.001	0.0252	0.0291	0.0352	0.0754	0.0131	0.0801	7e-04
5	rs56335893	137115525	1.03	0.0957762513390589	0.99	0.0473477484867341	0.0885085231341675	0.51590092146246	0.0196	0.0239	0.0248	0.0013	0.1615	0.001	0.0016	0.0738	7e-04	0.1031	0.142	0.0275	0.002	0.1221	0.0274	0.0015	0.0018	0.0016	0.001	0.0252	0.0291	0.0352	0.0754	0.0131	0.0801	7e-04
5	rs17740890	137132257	1.03	0.0957762513390589	0.99	0.0473477484867341	0.0906958603546572	0.523650891248336	0.0196	0.0239	0.0248	0.0013	0.1615	9e-04	0.0016	0.0737	7e-04	0.1031	0.142	0.0275	0.002	0.1221	0.0275	0.0015	0.0018	0.0016	0.001	0.0252	0.0291	0.0352	0.0755	0.0131	0.0801	7e-04
5	rs17171590	137135984	1.03	0.0957762513390589	0.99	0.0473477484867341	0.0924505145644384	0.533378895195939	0.0196	0.0239	0.0249	0.0013	0.1615	9e-04	0.0016	0.0737	7e-04	0.1031	0.142	0.0275	0.002	0.1221	0.0275	0.0015	0.0018	0.0016	0.001	0.0252	0.0291	0.0352	0.0756	0.0131	0.0801	7e-04
5	rs12652106	137142853	1.03	0.0957762513390589	0.99	0.0473477484867341	0.0962750294678621	0.554654453264285	0.0195	0.0239	0.0249	0.0013	0.1616	9e-04	0.0016	0.0738	7e-04	0.1026	0.1416	0.0275	0.002	0.1221	0.0276	0.0015	0.0017	0.0015	0.001	0.0253	0.0291	0.0351	0.0762	0.0131	0.08	7e-04
5	rs2228647	137144441	1.03	0.0957762513390589	0.99	0.0473477484867341	0.0969303716955374	0.56127434112954	0.0195	0.0239	0.025	0.0013	0.1615	9e-04	0.0016	0.0738	7e-04	0.1026	0.1416	0.0275	0.002	0.1221	0.0276	0.0015	0.0017	0.0016	0.001	0.0253	0.0291	0.0351	0.0762	0.0131	0.08	7e-04
5	rs115383583	137156621	1.03	0.0957762513390589	0.99	0.0473477484867341	0.098836440370932	0.559723283014218	0.0195	0.0239	0.0252	0.0013	0.1616	9e-04	0.0016	0.0738	7e-04	0.1026	0.1416	0.0275	0.002	0.1221	0.0276	0.0015	0.0017	0.0015	0.001	0.0253	0.029	0.0351	0.0762	0.0131	0.08	7e-04
5	rs115338966	137171873	1.03	0.0957762513390589	0.99	0.0473477484867341	0.104059769363468	0.582101722762819	0.0195	0.0239	0.0254	0.0013	0.1616	9e-04	0.0016	0.0738	7e-04	0.1026	0.1415	0.0275	0.002	0.1221	0.0276	0.0015	0.0017	0.0015	0.001	0.0253	0.029	0.0351	0.0763	0.0131	0.0799	7e-04
5	rs847822	137175770	1.03	0.0957762513390589	0.99	0.0473477484867341	0.104165422158355	0.586232116660572	0.0195	0.0238	0.0255	0.0013	0.1615	9e-04	0.0016	0.0737	7e-04	0.1026	0.1415	0.0274	0.002	0.1221	0.0276	0.0015	0.0017	0.0015	0.001	0.0253	0.029	0.0351	0.0763	0.0132	0.0799	7e-04
5	rs115555764	137179466	1.03	0.0957762513390589	0.99	0.0473477484867341	0.104509254560854	0.586089572346961	0.0195	0.0238	0.0255	0.0013	0.1615	9e-04	0.0016	0.0737	7e-04	0.1026	0.1415	0.0274	0.002	0.1221	0.0276	0.0015	0.0017	0.0015	0.001	0.0253	0.029	0.0351	0.0763	0.0132	0.0799	7e-04
5	rs55825884	137184306	1.03	0.0957762513390589	0.99	0.0473477484867341	0.106265746284155	0.584379691336892	0.0195	0.0238	0.0256	0.0013	0.1615	0.001	0.0016	0.0736	7e-04	0.1026	0.1414	0.0274	0.002	0.1222	0.0276	0.0015	0.0017	0.0015	9e-04	0.0253	0.0289	0.035	0.0763	0.0132	0.0799	7e-04
5	rs72801617	137207816	1.03	0.0957762513390589	0.99	0.0473477484867341	0.119474977699657	0.602249399442963	0.0194	0.0238	0.0264	0.0013	0.1614	0.001	0.0015	0.0735	7e-04	0.1026	0.1413	0.0274	0.002	0.1221	0.0276	0.0015	0.0017	0.0015	9e-04	0.0252	0.0289	0.0349	0.0763	0.0132	0.0798	7e-04
5	rs116292864	137225387	1.03	0.0957762513390589	0.99	0.0473477484867341	0.120079738429577	0.61015254340607	0.0194	0.0238	0.0262	0.0013	0.1615	0.001	0.0015	0.0736	7e-04	0.1027	0.1415	0.0274	0.0019	0.1222	0.0276	0.0015	0.0017	0.0015	9e-04	0.0252	0.0289	0.0349	0.0766	0.0132	0.0798	7e-04
5	rs41298970	137229934	1.03	0.0957762513390589	0.99	0.0473477484867341	0.119417478770644	0.624728717983503	0.0194	0.0238	0.0262	0.0013	0.1615	0.001	0.0015	0.0736	7e-04	0.1027	0.1415	0.0274	0.0019	0.1222	0.0276	0.0015	0.0017	0.0014	9e-04	0.0252	0.0289	0.0349	0.0766	0.0131	0.0798	7e-04
5	rs78299720	137252835	1.03	0.0957762513390589	0.98	0.0568119256469769	0.116620748156945	0.606844617274835	0.0192	0.0237	0.0256	0.0012	0.1615	9e-04	0.0015	0.074	6e-04	0.1033	0.142	0.0276	0.0019	0.1223	0.0276	0.0015	0.0018	0.0013	8e-04	0.025	0.0288	0.0349	0.077	0.0129	0.0795	6e-04
5	rs77398864	137260496	1.03	0.0957762513390589	0.98	0.0568119256469769	0.114283801743956	0.597662511720021	0.0192	0.0237	0.0255	0.0012	0.1615	9e-04	0.0015	0.074	6e-04	0.1033	0.142	0.0277	0.0019	0.1223	0.0276	0.0015	0.0018	0.0013	8e-04	0.025	0.0288	0.0349	0.077	0.0129	0.0795	6e-04
5	rs34640098	137268843	1.03	0.0957762513390589	0.98	0.0568119256469769	0.123072994664052	0.630523745108975	0.0192	0.0237	0.0255	0.0012	0.1615	9e-04	0.0015	0.074	6e-04	0.1034	0.142	0.0277	0.0019	0.1223	0.0276	0.0015	0.0018	0.0013	8e-04	0.025	0.0288	0.0349	0.077	0.0129	0.0795	6e-04
5	rs33956817	137278682	1.03	0.0957762513390589	0.98	0.0568119256469769	0.123278052084994	0.630958876673931	0.0192	0.0237	0.0255	0.0012	0.1615	9e-04	0.0015	0.074	6e-04	0.1034	0.142	0.0277	0.0019	0.1223	0.0276	0.0015	0.0018	0.0013	8e-04	0.025	0.0288	0.0349	0.077	0.0129	0.0795	6e-04
5	rs11746354	137279650	1.03	0.0957762513390589	0.98	0.0568119256469769	0.122751181561714	0.629218771888912	0.0192	0.0237	0.0255	0.0012	0.1615	9e-04	0.0015	0.074	6e-04	0.1034	0.142	0.0277	0.0019	0.1223	0.0276	0.0015	0.0018	0.0013	8e-04	0.025	0.0288	0.0349	0.077	0.0129	0.0796	6e-04
5	rs4557401	137283812	1.03	0.0957762513390589	0.98	0.0568119256469769	0.122429881675441	0.633425946368475	0.0192	0.0237	0.0255	0.0012	0.1614	9e-04	0.0015	0.074	6e-04	0.1033	0.142	0.0277	0.0019	0.1223	0.0276	0.0015	0.0018	0.0013	8e-04	0.025	0.0288	0.0349	0.077	0.0129	0.0796	6e-04
5	rs17647439	137293371	1.03	0.0957762513390589	0.98	0.0568119256469769	0.121730644585116	0.635459337038587	0.0192	0.0237	0.0255	0.0012	0.1614	9e-04	0.0015	0.074	6e-04	0.1033	0.142	0.0277	0.0019	0.1223	0.0276	0.0015	0.0018	0.0013	8e-04	0.0251	0.0288	0.0349	0.0771	0.0129	0.0796	6e-04
5	rs80043912	137299221	1.03	0.0957762513390589	0.98	0.0568119256469769	0.121440016388201	0.635459337038587	0.0192	0.0237	0.0255	0.0012	0.1613	9e-04	0.0015	0.074	6e-04	0.1033	0.142	0.0277	0.0019	0.1223	0.0276	0.0015	0.0018	0.0013	8e-04	0.0251	0.0288	0.0349	0.0771	0.0129	0.0796	6e-04
5	rs6596417	137311182	1.03	0.0957762513390589	0.98	0.0568119256469769	0.121004868586995	0.63676731875327	0.0192	0.0237	0.0255	0.0012	0.1613	9e-04	0.0015	0.074	6e-04	0.1033	0.142	0.0277	0.0019	0.1223	0.0276	0.0015	0.0018	0.0013	8e-04	0.0251	0.0288	0.0349	0.0771	0.0129	0.0796	6e-04
5	rs74957138	137324815	1.03	0.0957762513390589	0.98	0.0568119256469769	0.120860031139756	0.634587697727794	0.0192	0.0237	0.0255	0.0012	0.1613	9e-04	0.0015	0.074	6e-04	0.1033	0.142	0.0277	0.0019	0.1223	0.0276	0.0015	0.0018	0.0013	8e-04	0.0251	0.0288	0.0349	0.0771	0.0129	0.0796	6e-04
5	rs114824902	137330354	1.03	0.0957762513390589	0.98	0.0568119256469769	0.11690426981626	0.61029646290484	0.0192	0.0237	0.0255	0.0012	0.1613	9e-04	0.0015	0.074	6e-04	0.1033	0.142	0.0277	0.0019	0.1224	0.0276	0.0014	0.0018	0.0013	8e-04	0.0251	0.0288	0.0349	0.0771	0.0129	0.0796	6e-04
5	rs62383460	137333671	1.03	0.0957762513390589	0.98	0.0568119256469769	0.114339772214825	0.623860547113899	0.0192	0.0237	0.0254	0.0012	0.1613	9e-04	0.0015	0.0741	6e-04	0.1033	0.142	0.0277	0.0019	0.1224	0.0276	0.0014	0.0018	0.0013	8e-04	0.0251	0.0288	0.0349	0.0771	0.0129	0.0796	6e-04
5	rs77427240	137357457	1.03	0.0957762513390589	0.98	0.0568119256469769	0.11269572423956	0.634297213320199	0.0192	0.0237	0.0253	0.0012	0.1614	9e-04	0.0015	0.0741	6e-04	0.1033	0.1421	0.0277	0.0019	0.1224	0.0276	0.0014	0.0018	0.0013	7e-04	0.025	0.0289	0.0349	0.0771	0.013	0.0796	6e-04
5	rs76271710	137360372	1.03	0.0957762513390589	0.98	0.0568119256469769	0.113808733057189	0.642879494648982	0.0192	0.0236	0.0253	0.0012	0.1614	9e-04	0.0015	0.0741	5e-04	0.1033	0.1421	0.0277	0.0019	0.1224	0.0276	0.0014	0.0018	0.0013	7e-04	0.025	0.0289	0.0348	0.0771	0.013	0.0796	6e-04
5	rs17171718	137373502	1.03	0.0957762513390589	0.98	0.0568119256469769	0.113084511310332	0.653242663070236	0.0192	0.0236	0.0252	0.0012	0.1614	9e-04	0.0015	0.0742	5e-04	0.1033	0.1422	0.0278	0.0019	0.1224	0.0276	0.0014	0.0018	0.0013	7e-04	0.025	0.0289	0.0348	0.077	0.013	0.0796	6e-04
5	rs72801664	137401531	1.03	0.0957762513390589	0.98	0.0568119256469769	0.110051952607217	0.634442451645257	0.0191	0.0235	0.0251	0.0011	0.1614	8e-04	0.0014	0.0743	4e-04	0.1035	0.1424	0.0279	0.0019	0.1223	0.0276	0.0014	0.0017	0.0012	7e-04	0.025	0.029	0.0347	0.077	0.0131	0.0796	5e-04
5	rs2040862	137419989	1.03	0.0957762513390589	0.98	0.0568119256469769	0.109942635404048	0.622848039580166	0.0191	0.0235	0.025	0.0011	0.1614	8e-04	0.0014	0.0744	4e-04	0.1036	0.1424	0.0279	0.0018	0.1223	0.0276	0.0013	0.0017	0.0012	7e-04	0.025	0.0291	0.0347	0.077	0.0131	0.0796	5e-04
5	rs114987272	137433014	1.03	0.0957762513390589	0.98	0.0568119256469769	0.10836507636134	0.618080006690201	0.0191	0.0235	0.025	0.0011	0.1613	8e-04	0.0014	0.0744	4e-04	0.1036	0.1425	0.0279	0.0018	0.1224	0.0276	0.0013	0.0017	0.0012	7e-04	0.0249	0.0291	0.0347	0.077	0.0132	0.0796	5e-04
5	rs12332207	137438834	1.03	0.0957762513390589	0.98	0.0568119256469769	0.108256798898017	0.62400522257323	0.0191	0.0234	0.025	0.0011	0.1613	8e-04	0.0014	0.0744	4e-04	0.1036	0.1425	0.028	0.0018	0.1224	0.0276	0.0013	0.0017	0.0012	7e-04	0.0249	0.0291	0.0347	0.077	0.0132	0.0796	5e-04
5	rs4835768	137441767	1.03	0.0957762513390589	0.98	0.0568119256469769	0.109124895753023	0.63197445647174	0.0191	0.0234	0.025	0.0011	0.1613	8e-04	0.0014	0.0744	4e-04	0.1036	0.1425	0.028	0.0018	0.1224	0.0276	0.0013	0.0017	0.0012	7e-04	0.0249	0.0291	0.0347	0.077	0.0132	0.0796	5e-04
5	Affx-25701521	137450345	1.03	0.0957762513390589	0.98	0.0568119256469769	0.14723986427594	0.75510136747214	0.0188	0.0224	0.0251	0.0012	0.1604	8e-04	0.0014	0.0758	3e-04	0.1049	0.1419	0.0287	0.0013	0.1222	0.0281	0.0012	0.0018	8e-04	6e-04	0.0242	0.0291	0.035	0.0772	0.0139	0.0796	4e-04
5	rs75253033	137461848	1.03	0.0957762513390589	0.98	0.0568119256469769	0.145873836716104	0.732817645779627	0.0187	0.0222	0.0251	0.0012	0.1602	8e-04	0.0014	0.076	3e-04	0.1048	0.1421	0.0289	0.0011	0.1223	0.0283	0.0012	0.0019	7e-04	6e-04	0.0239	0.0291	0.035	0.0772	0.0142	0.0796	4e-04
5	rs4835669	137473391	1.03	0.0957762513390589	0.98	0.0568119256469769	0.157014321256266	0.732967718605253	0.0186	0.0221	0.0251	0.0012	0.1601	8e-04	0.0014	0.076	3e-04	0.1048	0.1421	0.0289	0.0011	0.1223	0.0283	0.0012	0.0019	7e-04	6e-04	0.0238	0.0292	0.035	0.0772	0.0142	0.0796	4e-04
5	rs17637720	137475056	1.03	0.0957762513390589	0.98	0.0568119256469769	0.158236749562442	0.72981761304892	0.0186	0.0221	0.0251	0.0012	0.1601	8e-04	0.0014	0.076	3e-04	0.1048	0.1421	0.0289	0.0011	0.1223	0.0283	0.0012	0.0019	7e-04	6e-04	0.0238	0.0292	0.035	0.0772	0.0142	0.0796	4e-04
5	rs62381760	137478170	1.03	0.0957762513390589	0.98	0.0568119256469769	0.160423737162717	0.74258640298915	0.0186	0.0221	0.0251	0.0012	0.1601	8e-04	0.0014	0.0761	3e-04	0.1048	0.1421	0.0289	0.0011	0.1223	0.0283	0.0012	0.0019	7e-04	6e-04	0.0238	0.0292	0.035	0.0772	0.0142	0.0796	4e-04
5	rs11750814	137500665	1.03	0.0957762513390589	0.98	0.0568119256469769	0.163459660694673	0.757972639022083	0.0186	0.0221	0.0251	0.0012	0.1602	8e-04	0.0014	0.0761	3e-04	0.1047	0.1422	0.0289	0.001	0.1223	0.0283	0.0012	0.0019	7e-04	5e-04	0.0238	0.0291	0.0351	0.0773	0.0143	0.0796	4e-04
5	rs62381764	137517581	1.03	0.0957762513390589	0.98	0.0568119256469769	0.165653608176499	0.76553989812178	0.0186	0.0221	0.0251	0.0012	0.1602	8e-04	0.0014	0.0761	3e-04	0.1047	0.1422	0.0289	0.001	0.1223	0.0284	0.0012	0.0019	7e-04	5e-04	0.0238	0.0291	0.035	0.0773	0.0143	0.0796	4e-04
5	rs3172747	137522945	1.03	0.0957762513390589	0.99	0.0473477484867341	0.166528965107629	0.768874641287503	0.0186	0.0221	0.0252	0.0012	0.1602	8e-04	0.0014	0.0761	3e-04	0.1047	0.1422	0.0289	0.001	0.1223	0.0284	0.0012	0.0019	7e-04	5e-04	0.0238	0.0291	0.035	0.0773	0.0143	0.0796	4e-04
5	rs11958826	137558485	1.03	0.0957762513390589	0.98	0.0568119256469769	0.169667114817822	0.756310035017935	0.0186	0.0221	0.0252	0.0012	0.1603	8e-04	0.0014	0.0761	3e-04	0.1047	0.1422	0.0289	0.001	0.1223	0.0284	0.0012	0.0019	7e-04	5e-04	0.0237	0.0291	0.035	0.0773	0.0144	0.0795	3e-04
5	rs72803807	137559794	1.03	0.0957762513390589	0.98	0.0568119256469769	0.169383636381767	0.755705648667215	0.0186	0.0221	0.0252	0.0012	0.1603	8e-04	0.0014	0.0761	3e-04	0.1047	0.1422	0.0289	0.001	0.1224	0.0284	0.0012	0.0019	7e-04	5e-04	0.0237	0.0291	0.035	0.0773	0.0144	0.0795	3e-04
5	rs77147972	137562391	1.03	0.0957762513390589	0.98	0.0568119256469769	0.169560778049745	0.759938556805254	0.0186	0.0221	0.0252	0.0012	0.1603	8e-04	0.0014	0.0761	3e-04	0.1047	0.1422	0.0289	0.001	0.1224	0.0284	0.0012	0.0019	7e-04	5e-04	0.0237	0.029	0.035	0.0773	0.0144	0.0795	3e-04
5	rs10040989	137573725	1.03	0.0957762513390589	0.98	0.0568119256469769	0.172087829654633	0.772516109531515	0.0186	0.0221	0.0253	0.0012	0.1603	8e-04	0.0014	0.0761	3e-04	0.1047	0.1422	0.0289	0.001	0.1224	0.0284	0.0012	0.0019	7e-04	5e-04	0.0237	0.029	0.035	0.0773	0.0144	0.0795	3e-04
5	rs28727439	137579834	1.03	0.0957762513390589	0.98	0.0568119256469769	0.174420399492678	0.777225153639779	0.0186	0.022	0.0253	0.0012	0.1602	8e-04	0.0014	0.0761	3e-04	0.1047	0.1422	0.0289	0.001	0.1224	0.0284	0.0011	0.0019	7e-04	5e-04	0.0237	0.029	0.035	0.0773	0.0145	0.0795	3e-04
5	rs80224494	137582382	1.03	0.0957762513390589	0.98	0.0568119256469769	0.173521099568587	0.785747364473876	0.0186	0.022	0.0253	0.0012	0.1601	8e-04	0.0014	0.0761	3e-04	0.1047	0.1422	0.0289	0.001	0.1224	0.0285	0.0011	0.0019	6e-04	5e-04	0.0237	0.029	0.035	0.0773	0.0145	0.0795	3e-04
5	rs11242417	137599334	1.03	0.0957762513390589	0.98	0.0568119256469769	0.175141781476767	0.806526329965262	0.0187	0.022	0.0253	0.0012	0.1597	8e-04	0.0015	0.0762	3e-04	0.1048	0.1421	0.0289	0.001	0.1223	0.0285	0.0011	0.0019	6e-04	5e-04	0.0238	0.029	0.035	0.0773	0.0147	0.0794	3e-04
5	rs11567999	137624587	1.03	0.0957762513390589	0.98	0.0568119256469769	0.178628446820583	0.824185860337714	0.0187	0.0219	0.0254	0.0013	0.1594	8e-04	0.0015	0.0761	3e-04	0.1048	0.142	0.029	0.001	0.1225	0.0286	0.0011	0.0019	6e-04	5e-04	0.0238	0.0292	0.0346	0.0775	0.0149	0.0794	3e-04
5	rs11567997	137625228	1.03	0.0957762513390589	0.98	0.0568119256469769	0.179250023013538	0.822954769736329	0.0187	0.0219	0.0254	0.0013	0.1594	8e-04	0.0015	0.0761	3e-04	0.1048	0.142	0.029	0.001	0.1225	0.0286	0.0011	0.0019	6e-04	5e-04	0.0238	0.0292	0.0346	0.0775	0.0149	0.0794	3e-04
5	rs35931944	137629132	1.03	0.0957762513390589	0.98	0.0568119256469769	0.181711911566321	0.824647618866395	0.0187	0.0219	0.0254	0.0013	0.1594	8e-04	0.0015	0.0762	3e-04	0.1048	0.142	0.029	0.001	0.1225	0.0286	0.0011	0.0019	6e-04	5e-04	0.0238	0.0292	0.0346	0.0775	0.0149	0.0794	3e-04
5	rs12519407	137651012	1.03	0.0957762513390589	0.98	0.0568119256469769	0.179506328745257	0.809285094258294	0.0187	0.0218	0.0253	0.0013	0.1593	8e-04	0.0015	0.0761	3e-04	0.1049	0.142	0.029	0.001	0.1223	0.0287	0.0011	0.0019	6e-04	5e-04	0.0238	0.0292	0.0346	0.0775	0.015	0.0796	3e-04
5	rs11567974	137654728	1.03	0.0957762513390589	0.98	0.0568119256469769	0.180056267559185	0.811432176142018	0.0187	0.0218	0.0253	0.0013	0.1593	8e-04	0.0015	0.0761	3e-04	0.1049	0.142	0.029	0.001	0.1223	0.0287	0.0011	0.0019	6e-04	5e-04	0.0238	0.0292	0.0346	0.0775	0.015	0.0796	3e-04
5	rs3734166	137665323	1.03	0.0957762513390589	0.98	0.0568119256469769	0.183821609560171	0.801932830706549	0.0187	0.0218	0.0253	0.0013	0.1592	8e-04	0.0015	0.0762	3e-04	0.105	0.1419	0.029	0.001	0.1224	0.0287	0.0011	0.0019	6e-04	5e-04	0.0238	0.0293	0.0346	0.0774	0.015	0.0796	3e-04
5	rs113885171	137671409	1.03	0.0957762513390589	0.98	0.0568119256469769	0.183042720646098	0.772971553916972	0.0187	0.0218	0.0253	0.0013	0.1592	8e-04	0.0015	0.0762	3e-04	0.1051	0.1419	0.0289	9e-04	0.1225	0.0288	0.0011	0.0019	6e-04	5e-04	0.0237	0.0292	0.0345	0.0774	0.015	0.0795	3e-04
5	rs72803838	137673108	1.03	0.0957762513390589	0.98	0.0568119256469769	0.183227997714598	0.764630967281992	0.0187	0.0218	0.0253	0.0013	0.1592	8e-04	0.0015	0.0762	3e-04	0.1051	0.1419	0.0289	9e-04	0.1225	0.0288	0.0011	0.0019	6e-04	5e-04	0.0237	0.0292	0.0345	0.0774	0.015	0.0795	3e-04
5	rs17171802	137675306	1.03	0.0957762513390589	0.98	0.0568119256469769	0.184527958968032	0.758879848247033	0.0187	0.0218	0.0252	0.0013	0.1592	8e-04	0.0015	0.0762	3e-04	0.1051	0.1419	0.0289	9e-04	0.1225	0.0288	0.0011	0.0019	6e-04	5e-04	0.0237	0.0292	0.0345	0.0774	0.015	0.0795	3e-04
5	rs10045661	137679642	1.03	0.0957762513390589	0.98	0.0568119256469769	0.186319362004565	0.756007828703247	0.0187	0.0218	0.0252	0.0013	0.1592	8e-04	0.0015	0.0762	3e-04	0.1051	0.1418	0.0289	9e-04	0.1226	0.0288	0.0011	0.0019	6e-04	5e-04	0.0237	0.0292	0.0345	0.0774	0.015	0.0795	4e-04
5	rs2269953	137682714	1.03	0.0957762513390589	0.97	0.0677063307338505	0.187857394544515	0.751477893174294	0.0187	0.0218	0.0252	0.0013	0.1592	8e-04	0.0015	0.0763	3e-04	0.1052	0.1418	0.0289	9e-04	0.1226	0.0289	0.0011	0.0019	6e-04	5e-04	0.0237	0.0292	0.0345	0.0774	0.015	0.0795	4e-04
5	rs78260052	137687201	1.03	0.0957762513390589	0.97	0.0677063307338505	0.189440463726451	0.746200487783982	0.0187	0.0218	0.0252	0.0013	0.1592	8e-04	0.0015	0.0763	3e-04	0.1052	0.1419	0.0289	9e-04	0.1226	0.0289	0.0011	0.0019	6e-04	5e-04	0.0237	0.0292	0.0344	0.0772	0.015	0.0794	4e-04
5	rs10055995	137698299	1.03	0.0957762513390589	0.97	0.0677063307338505	0.189780683433852	0.740630380352382	0.0187	0.0218	0.0252	0.0013	0.1592	8e-04	0.0015	0.0763	3e-04	0.1052	0.1419	0.0289	9e-04	0.1226	0.0289	0.0011	0.0019	6e-04	5e-04	0.0237	0.0293	0.0344	0.0772	0.015	0.0794	4e-04
5	rs78530883	137705630	1.03	0.0957762513390589	0.97	0.0677063307338505	0.192362531742462	0.745447236799092	0.0187	0.0218	0.0252	0.0013	0.1592	8e-04	0.0015	0.0763	3e-04	0.1052	0.1418	0.0289	9e-04	0.1226	0.0289	0.0011	0.0019	6e-04	5e-04	0.0238	0.0294	0.0344	0.0773	0.015	0.0794	4e-04
5	rs757647	137707315	1.03	0.0957762513390589	0.97	0.0677063307338505	0.192324418804413	0.745597873680777	0.0187	0.0218	0.0252	0.0013	0.1592	8e-04	0.0015	0.0763	3e-04	0.1052	0.1418	0.0289	9e-04	0.1226	0.0289	0.0011	0.0019	6e-04	5e-04	0.0238	0.0294	0.0344	0.0773	0.015	0.0794	4e-04
5	rs17171813	137715533	1.03	0.0957762513390589	0.97	0.0677063307338505	0.192972925670547	0.747104608524589	0.0187	0.0218	0.0252	0.0013	0.1591	8e-04	0.0015	0.0763	3e-04	0.1052	0.1417	0.0289	9e-04	0.1226	0.0289	0.0011	0.0019	6e-04	5e-04	0.0238	0.0295	0.0344	0.0773	0.015	0.0794	4e-04
5	rs77747111	137723942	1.03	0.0957762513390589	0.97	0.0677063307338505	0.192820223615556	0.746953905112125	0.0187	0.0218	0.0252	0.0013	0.1591	8e-04	0.0015	0.0763	3e-04	0.1052	0.1417	0.0289	9e-04	0.1226	0.0289	0.0011	0.0019	6e-04	5e-04	0.0238	0.0295	0.0344	0.0773	0.015	0.0794	4e-04
5	rs4835680	137735754	1.03	0.0957762513390589	0.97	0.0677063307338505	0.191715198729271	0.73717250149172	0.0187	0.0218	0.0252	0.0013	0.1591	8e-04	0.0015	0.0763	3e-04	0.1052	0.1417	0.0289	0.001	0.1226	0.0289	0.0011	0.0019	6e-04	5e-04	0.0238	0.0295	0.0344	0.0773	0.015	0.0794	4e-04
5	rs7706614	137754808	1.03	0.0957762513390589	0.97	0.0677063307338505	0.181785698632514	0.689291726763625	0.0186	0.0218	0.0252	0.0013	0.1591	8e-04	0.0015	0.0764	3e-04	0.1052	0.1415	0.0289	0.001	0.1226	0.0289	0.0011	0.0019	6e-04	5e-04	0.0238	0.0294	0.0344	0.0773	0.0151	0.0794	4e-04
5	rs115994579	137760883	1.03	0.0957762513390589	0.97	0.0677063307338505	0.192324418804413	0.752081541708156	0.0186	0.0218	0.0252	0.0013	0.1591	8e-04	0.0015	0.0764	3e-04	0.1053	0.1414	0.0289	0.001	0.1226	0.029	0.0011	0.0019	6e-04	5e-04	0.0238	0.0294	0.0344	0.0773	0.0151	0.0794	4e-04
5	rs17599026	137763798	1.03	0.0957762513390589	0.97	0.0677063307338505	0.19312569677311	0.752232470352605	0.0186	0.0218	0.0252	0.0013	0.1591	8e-04	0.0015	0.0764	3e-04	0.1053	0.1414	0.0289	0.001	0.1226	0.029	0.0011	0.0019	6e-04	5e-04	0.0238	0.0294	0.0344	0.0773	0.0151	0.0794	4e-04
5	rs72803894	137764349	1.03	0.0957762513390589	0.97	0.0677063307338505	0.193087497524295	0.749365956491019	0.0186	0.0218	0.0252	0.0013	0.1591	8e-04	0.0015	0.0764	3e-04	0.1053	0.1414	0.0289	0.001	0.1226	0.029	0.0011	0.0019	6e-04	5e-04	0.0238	0.0294	0.0344	0.0773	0.0151	0.0794	4e-04
5	rs62382361	137769795	1.03	0.0957762513390589	0.97	0.0677063307338505	0.190500073140265	0.722628649910296	0.0186	0.0218	0.0252	0.0013	0.1591	8e-04	0.0015	0.0765	3e-04	0.1053	0.1413	0.0289	0.001	0.1227	0.029	0.0011	0.0019	6e-04	5e-04	0.0238	0.0294	0.0344	0.0773	0.0151	0.0794	4e-04
5	rs2277067	137775273	1.03	0.0957762513390589	0.97	0.0677063307338505	0.188647977371912	0.715455500236366	0.0186	0.0218	0.0251	0.0013	0.1592	8e-04	0.0015	0.0765	4e-04	0.1053	0.141	0.0289	0.001	0.1227	0.0291	0.0011	0.0019	6e-04	5e-04	0.0238	0.0294	0.0343	0.0773	0.0151	0.0794	4e-04
5	rs6864847	137784515	1.04	0.0824519171540817	0.97	0.0677063307338505	0.198360992299417	0.692846593362701	0.0187	0.0219	0.0251	0.0013	0.1596	8e-04	0.0016	0.0764	4e-04	0.1056	0.1402	0.029	0.0011	0.1227	0.0293	0.0011	0.0019	7e-04	5e-04	0.0234	0.0293	0.0342	0.0774	0.0153	0.0791	4e-04
5	rs75900384	137793461	1.04	0.0824519171540817	0.97	0.0677063307338505	0.239776227058556	0.716351273966527	0.0188	0.0219	0.0248	0.0014	0.1599	0.001	0.0017	0.0766	6e-04	0.1064	0.1374	0.0294	0.0015	0.1226	0.0302	0.0013	0.002	8e-04	5e-04	0.0225	0.0292	0.034	0.0773	0.0156	0.0788	5e-04
5	rs11748288	137805584	1.04	0.0824519171540817	0.97	0.0677063307338505	0.266791852644036	0.709937086029865	0.0189	0.0219	0.0248	0.0015	0.1599	0.001	0.0018	0.0766	6e-04	0.1066	0.1366	0.0295	0.0016	0.1226	0.0305	0.0014	0.002	8e-04	6e-04	0.0223	0.0292	0.034	0.0773	0.0157	0.0787	5e-04
5	rs62382367	137818608	1.04	0.0824519171540817	0.97	0.0677063307338505	0.275231151476777	0.708000448933096	0.0189	0.0219	0.0248	0.0015	0.1599	0.0011	0.0018	0.0766	7e-04	0.1066	0.1362	0.0295	0.0017	0.1225	0.0307	0.0016	0.002	8e-04	6e-04	0.0222	0.0292	0.0341	0.0773	0.0159	0.0784	6e-04
5	rs11745596	137834139	1.04	0.0824519171540817	0.97	0.0677063307338505	0.289133823056639	0.726820299637313	0.0189	0.0219	0.0249	0.0015	0.1598	0.0011	0.0017	0.0766	7e-04	0.1067	0.1359	0.0296	0.0018	0.1224	0.0308	0.0016	0.002	8e-04	6e-04	0.0223	0.0292	0.0341	0.0773	0.0158	0.0782	6e-04
5	rs219289	137837867	1.04	0.0824519171540817	0.97	0.0677063307338505	0.279199296178582	0.701454472546347	0.0189	0.0219	0.0248	0.0015	0.1595	0.0011	0.0017	0.0767	8e-04	0.1067	0.1357	0.0297	0.002	0.1226	0.0308	0.0016	0.002	9e-04	6e-04	0.0223	0.0291	0.0339	0.0773	0.0158	0.0783	6e-04
5	rs4835685	137846155	1.04	0.0824519171540817	0.97	0.0677063307338505	0.285516982638375	0.688699650518275	0.0191	0.0219	0.0247	0.0016	0.1591	0.0011	0.0018	0.0767	9e-04	0.1068	0.1353	0.0299	0.002	0.1229	0.031	0.0016	0.002	8e-04	6e-04	0.0223	0.0288	0.0333	0.0774	0.0158	0.0786	7e-04
5	rs77977963	137852474	1.04	0.0824519171540817	0.97	0.0677063307338505	0.284948129115607	0.674671839768706	0.0191	0.0219	0.0247	0.0016	0.1591	0.0011	0.0018	0.0768	9e-04	0.1068	0.1353	0.0299	0.002	0.123	0.031	0.0016	0.002	8e-04	6e-04	0.0223	0.0288	0.0333	0.0773	0.0158	0.0786	7e-04
5	rs13165101	137858382	1.04	0.0824519171540817	0.97	0.0677063307338505	0.285896555809643	0.67157983398684	0.0191	0.0219	0.0246	0.0016	0.159	0.0012	0.0018	0.0768	9e-04	0.1068	0.1353	0.0299	0.002	0.123	0.0311	0.0016	0.002	8e-04	7e-04	0.0222	0.0288	0.0332	0.0773	0.0158	0.0787	7e-04
5	rs34498555	137862097	1.04	0.0824519171540817	0.97	0.0677063307338505	0.301007646330822	0.685149610678133	0.0191	0.0219	0.0246	0.0016	0.1589	0.0012	0.0018	0.0768	9e-04	0.1068	0.1346	0.0299	0.002	0.1229	0.0311	0.0016	0.002	8e-04	7e-04	0.0222	0.0288	0.0331	0.0781	0.0158	0.0788	7e-04
5	rs72805822	137863991	1.04	0.0824519171540817	0.97	0.0677063307338505	0.306103867090835	0.675408508357941	0.0191	0.0219	0.0246	0.0016	0.1589	0.0012	0.0018	0.0768	9e-04	0.1068	0.1345	0.0299	0.002	0.1229	0.0311	0.0016	0.002	8e-04	7e-04	0.0223	0.0288	0.033	0.0784	0.0158	0.0788	7e-04
5	rs75827963	137867042	1.04	0.0824519171540817	0.97	0.0677063307338505	0.306891921175014	0.679389675743886	0.0191	0.0219	0.0246	0.0016	0.1589	0.0012	0.0018	0.0768	9e-04	0.1068	0.1345	0.0299	0.002	0.1229	0.0311	0.0016	0.002	8e-04	7e-04	0.0223	0.0288	0.033	0.0784	0.0158	0.0788	7e-04
5	rs113898250	137868017	1.04	0.0824519171540817	0.97	0.0677063307338505	0.306941210121958	0.678947061249007	0.0191	0.0219	0.0246	0.0016	0.1589	0.0012	0.0018	0.0768	9e-04	0.1068	0.1345	0.0299	0.002	0.1229	0.0311	0.0016	0.002	8e-04	7e-04	0.0223	0.0288	0.033	0.0784	0.0158	0.0788	7e-04
5	rs11740501	137883734	1.04	0.0824519171540817	0.97	0.0677063307338505	0.312537789085471	0.687515843028723	0.0191	0.0219	0.0246	0.0016	0.1589	0.0012	0.0018	0.0768	9e-04	0.1068	0.1344	0.0299	0.002	0.1229	0.0312	0.0016	0.002	8e-04	7e-04	0.0223	0.0288	0.033	0.0784	0.0158	0.0788	7e-04
5	rs255997	137889505	1.04	0.0824519171540817	0.97	0.0677063307338505	0.310352246838894	0.683376149175884	0.0191	0.0219	0.0246	0.0016	0.1589	0.0012	0.0018	0.0768	9e-04	0.1068	0.1344	0.0299	0.002	0.1228	0.0312	0.0016	0.002	8e-04	7e-04	0.0223	0.0287	0.033	0.0784	0.0158	0.0789	7e-04
5	rs11032	137891443	1.04	0.0824519171540817	0.97	0.0677063307338505	0.310302669403507	0.683671653777186	0.0191	0.0219	0.0246	0.0016	0.1589	0.0012	0.0018	0.0768	9e-04	0.1068	0.1344	0.0299	0.002	0.1228	0.0312	0.0016	0.002	8e-04	7e-04	0.0223	0.0287	0.033	0.0784	0.0158	0.0789	7e-04
5	rs72805829	137893994	1.04	0.0824519171540817	0.97	0.0677063307338505	0.307582347129712	0.680275101212964	0.0191	0.0219	0.0246	0.0016	0.1589	0.0012	0.0018	0.0768	9e-04	0.1068	0.1345	0.0299	0.002	0.1228	0.0312	0.0016	0.002	8e-04	7e-04	0.0223	0.0287	0.033	0.0784	0.0158	0.0789	7e-04
5	rs34916633	137906816	1.04	0.0824519171540817	0.97	0.0677063307338505	0.28903833115018	0.547352863354376	0.0192	0.022	0.0245	0.0016	0.1589	0.0012	0.0018	0.0767	9e-04	0.1068	0.1345	0.0298	0.0021	0.1228	0.0312	0.0016	0.002	8e-04	7e-04	0.0223	0.0287	0.0331	0.0785	0.0157	0.0789	7e-04
5	rs41295699	137907873	1.04	0.0824519171540817	0.97	0.0677063307338505	0.289133823056639	0.547352863354376	0.0192	0.022	0.0245	0.0016	0.1589	0.0012	0.0018	0.0767	9e-04	0.1068	0.1345	0.0298	0.0021	0.1228	0.0312	0.0016	0.002	8e-04	7e-04	0.0223	0.0287	0.0331	0.0785	0.0157	0.0789	7e-04
5	rs41294550	137911213	1.04	0.0824519171540817	0.97	0.0677063307338505	0.28903833115018	0.547072509429064	0.0192	0.022	0.0245	0.0016	0.1589	0.0012	0.0018	0.0767	9e-04	0.1068	0.1345	0.0298	0.0021	0.1228	0.0312	0.0016	0.002	8e-04	7e-04	0.0223	0.0287	0.0331	0.0785	0.0157	0.0789	7e-04
5	rs72805831	137919405	1.04	0.0824519171540817	0.97	0.0677063307338505	0.282160105900319	0.521156664447088	0.0192	0.022	0.0245	0.0016	0.1588	0.0012	0.0018	0.0767	9e-04	0.1068	0.1344	0.0298	0.0021	0.1227	0.0312	0.0016	0.002	8e-04	8e-04	0.0223	0.0287	0.0331	0.0785	0.0156	0.0789	7e-04
5	rs68128065	137926467	1.04	0.0824519171540817	0.97	0.0677063307338505	0.28357590845063	0.521849205433016	0.0192	0.022	0.0245	0.0016	0.1588	0.0012	0.0018	0.0767	9e-04	0.1068	0.1344	0.0298	0.0021	0.1227	0.0312	0.0016	0.002	8e-04	8e-04	0.0223	0.0287	0.0331	0.0785	0.0156	0.0789	7e-04
5	rs13156556	137930347	1.04	0.0824519171540817	0.97	0.0677063307338505	0.272171100274931	0.495697307837316	0.0192	0.022	0.0245	0.0016	0.1588	0.0012	0.0018	0.0767	0.001	0.1068	0.1344	0.0298	0.0021	0.1227	0.0312	0.0016	0.002	8e-04	8e-04	0.0223	0.0287	0.0331	0.0785	0.0156	0.0789	8e-04
5	rs76624248	137937258	1.04	0.0824519171540817	0.97	0.0677063307338505	0.248181042858629	0.467737045518992	0.0191	0.022	0.0244	0.0016	0.1586	0.0012	0.0018	0.0766	0.001	0.107	0.1348	0.0296	0.0021	0.1226	0.0312	0.0016	0.0019	9e-04	8e-04	0.0223	0.0286	0.033	0.0788	0.0155	0.0788	8e-04
5	rs10900855	137937537	1.04	0.0824519171540817	0.98	0.0568119256469769	0.248312944284243	0.472863069931297	0.0191	0.022	0.0244	0.0016	0.1586	0.0012	0.0018	0.0766	0.001	0.107	0.1348	0.0295	0.0021	0.1226	0.0311	0.0016	0.0019	9e-04	8e-04	0.0223	0.0286	0.033	0.0788	0.0155	0.0788	8e-04
5	rs114251547	137940772	1.04	0.0824519171540817	0.98	0.0568119256469769	0.241505070507579	0.446714884562489	0.019	0.022	0.0244	0.0016	0.1586	0.0012	0.0018	0.0766	0.001	0.107	0.1347	0.0295	0.0021	0.1226	0.0311	0.0016	0.0019	9e-04	8e-04	0.0223	0.0286	0.033	0.0788	0.0155	0.0788	8e-04
5	rs1821257	137948424	1.04	0.0824519171540817	0.98	0.0568119256469769	0.239948803240327	0.468275941070468	0.019	0.0221	0.0243	0.0016	0.1583	0.0012	0.0018	0.0765	0.0011	0.108	0.1332	0.0296	0.0022	0.1226	0.0311	0.0016	0.0019	0.001	9e-04	0.0222	0.0286	0.033	0.0787	0.0154	0.0794	9e-04
5	rs17171888	137955872	1.05	0.0706003084525404	0.98	0.0568119256469769	0.30635001891437	0.41586638861784	0.0185	0.0225	0.0242	0.0018	0.1565	0.0015	0.002	0.0758	0.0015	0.1114	0.1288	0.0298	0.0024	0.123	0.031	0.0017	0.0021	0.0015	0.0013	0.0221	0.0286	0.0325	0.0788	0.015	0.0807	0.0013
5	rs34697686	137961491	1.05	0.0706003084525404	0.98	0.0568119256469769	0.315781216552966	0.39937675597139	0.0185	0.0225	0.0241	0.0018	0.1564	0.0015	0.002	0.0757	0.0016	0.1116	0.1284	0.0298	0.0025	0.1231	0.031	0.0017	0.0021	0.0015	0.0014	0.0221	0.0286	0.0325	0.0788	0.015	0.0808	0.0014
5	rs11743323	137967734	1.04	0.0824519171540817	0.98	0.0568119256469769	0.331491766596722	0.417956671785973	0.0184	0.0226	0.0243	0.0018	0.1562	0.0015	0.002	0.0756	0.0016	0.1111	0.1283	0.0299	0.0025	0.1231	0.0312	0.0017	0.0022	0.0016	0.0014	0.022	0.0287	0.0326	0.0789	0.0151	0.0808	0.0014
5	rs116768219	137971724	1.04	0.0824519171540817	0.98	0.0568119256469769	0.334527000965353	0.412736309120951	0.0182	0.0227	0.0244	0.0018	0.1559	0.0015	0.002	0.0756	0.0016	0.1113	0.1283	0.03	0.0024	0.1231	0.0312	0.0016	0.0022	0.0016	0.0014	0.022	0.0288	0.0325	0.0789	0.0152	0.0806	0.0014
5	rs4835645	137972657	1.04	0.0824519171540817	0.98	0.0568119256469769	0.341682548252216	0.417564527203756	0.0181	0.0227	0.0245	0.0018	0.1559	0.0015	0.002	0.0756	0.0016	0.1113	0.1284	0.03	0.0024	0.1231	0.0312	0.0016	0.0022	0.0016	0.0014	0.022	0.0288	0.0325	0.079	0.0153	0.0805	0.0014
5	rs34722116	137972799	1.05	0.0706003084525404	0.99	0.0473477484867341	0.331337817626322	0.401961407193244	0.0181	0.0227	0.0245	0.0018	0.1559	0.0015	0.0021	0.0755	0.0016	0.1113	0.1284	0.03	0.0024	0.1231	0.0312	0.0016	0.0022	0.0016	0.0014	0.022	0.0289	0.0325	0.0789	0.0153	0.0805	0.0014
5	rs77468702	137972831	1.05	0.0706003084525404	0.99	0.0473477484867341	0.326380234629259	0.395894769485772	0.0181	0.0227	0.0245	0.0018	0.1559	0.0015	0.0021	0.0755	0.0016	0.1113	0.1284	0.03	0.0024	0.1231	0.0312	0.0016	0.0022	0.0016	0.0014	0.022	0.0289	0.0325	0.079	0.0153	0.0805	0.0014
5	rs56036062	137981801	1.05	0.0706003084525404	0.99	0.0473477484867341	0.421680335845063	0.435176592956744	0.0169	0.0237	0.0252	0.0016	0.155	0.0016	0.002	0.0753	0.0016	0.1125	0.1282	0.0295	0.0024	0.1215	0.0315	0.0017	0.0022	0.0016	0.0016	0.0217	0.0298	0.0319	0.0789	0.0158	0.0814	0.0014
5	rs74534317	137986992	1.06	0.0601162778244188	0.99	0.0473477484867341	0.557926680394952	0.490780977802195	0.0153	0.025	0.0257	0.0012	0.1552	0.0016	0.0019	0.0764	0.0015	0.1144	0.1276	0.0291	0.0025	0.1185	0.0315	0.0016	0.0019	0.0016	0.0016	0.0214	0.03	0.0306	0.0796	0.016	0.0832	0.0012
5	rs9885511	137989020	1.06	0.0601162778244188	0.99	0.0473477484867341	0.62766260499385	0.464238178633021	0.0148	0.0258	0.0259	0.0011	0.1551	0.0016	0.0019	0.0765	0.0016	0.1151	0.1271	0.029	0.0025	0.1172	0.0314	0.0016	0.0018	0.0016	0.0016	0.0212	0.0302	0.0303	0.0799	0.0161	0.0841	0.0012
5	rs11950133	137995130	1.05	0.0706003084525404	0.99	0.0473477484867341	0.626050021610073	0.466525122858513	0.0148	0.0258	0.026	0.0011	0.1551	0.0016	0.0019	0.0765	0.0016	0.1151	0.127	0.0291	0.0025	0.1171	0.0313	0.0016	0.0018	0.0016	0.0017	0.0212	0.0302	0.0303	0.0799	0.016	0.0842	0.0012
5	rs13158035	137997972	1.06	0.0601162778244188	0.99	0.0473477484867341	0.627241748153872	0.467871754230935	0.0148	0.0258	0.026	0.0011	0.1551	0.0016	0.0019	0.0765	0.0015	0.1151	0.127	0.0291	0.0025	0.1171	0.0313	0.0016	0.0018	0.0016	0.0017	0.0212	0.0302	0.0303	0.0799	0.016	0.0842	0.0012
5	rs12186999	137999404	1.06	0.0601162778244188	0.99	0.0473477484867341	0.626190170921595	0.470568050243746	0.0147	0.0258	0.026	0.0011	0.1551	0.0016	0.0019	0.0765	0.0015	0.1151	0.1271	0.0291	0.0025	0.1171	0.0313	0.0016	0.0018	0.0016	0.0016	0.0212	0.0302	0.0303	0.0799	0.016	0.0842	0.0012
5	rs114073613	138004146	1.06	0.0601162778244188	0.99	0.0473477484867341	0.61266266174143	0.470972842561593	0.0147	0.0259	0.026	0.0011	0.1549	0.0016	0.0019	0.0766	0.0015	0.1152	0.1272	0.0289	0.0025	0.117	0.0313	0.0016	0.0018	0.0016	0.0016	0.0212	0.0302	0.0303	0.0799	0.016	0.0845	0.0012
5	rs114916656	138007526	1.06	0.0601162778244188	0.99	0.0473477484867341	0.604432072843423	0.454852491477567	0.0146	0.0259	0.026	0.0011	0.1549	0.0016	0.0019	0.0767	0.0015	0.1152	0.1274	0.0289	0.0025	0.1169	0.0312	0.0016	0.0018	0.0016	0.0016	0.0212	0.0302	0.0303	0.0799	0.016	0.0847	0.0012
5	rs10065171	138021067	1.05	0.0706003084525404	0.99	0.0473477484867341	0.597898293007614	0.447114185116206	0.0145	0.026	0.026	0.001	0.1548	0.0015	0.0018	0.0768	0.0014	0.1152	0.1277	0.0287	0.0024	0.1167	0.031	0.0016	0.0018	0.0015	0.0016	0.0213	0.0303	0.0303	0.08	0.016	0.0852	0.0012
5	rs67665497	138022750	1.05	0.0706003084525404	0.99	0.0473477484867341	0.598790452084468	0.445916567275182	0.0145	0.026	0.026	0.001	0.1548	0.0015	0.0018	0.0768	0.0014	0.1152	0.1277	0.0287	0.0024	0.1167	0.031	0.0016	0.0018	0.0015	0.0016	0.0213	0.0303	0.0303	0.08	0.016	0.0852	0.0012
5	rs113230427	138062859	1.05	0.0706003084525404	0.99	0.0473477484867341	0.642261022089418	0.449112104246552	0.0138	0.026	0.0266	9e-04	0.1571	0.0014	0.0016	0.076	0.0011	0.1153	0.1266	0.028	0.0023	0.1167	0.031	0.0015	0.0017	0.0012	0.0013	0.0211	0.0305	0.0301	0.081	0.0158	0.0863	0.001
5	rs116121907	138066872	1.05	0.0706003084525404	0.99	0.0473477484867341	0.645312712450861	0.448845578814272	0.0138	0.026	0.0267	9e-04	0.1572	0.0014	0.0016	0.076	0.0011	0.1153	0.1266	0.028	0.0023	0.1167	0.031	0.0015	0.0017	0.0012	0.0013	0.021	0.0305	0.0301	0.081	0.0158	0.0863	0.001
5	rs4835647	138068893	1.05	0.0706003084525404	0.99	0.0473477484867341	0.645810121486234	0.448445869188165	0.0138	0.026	0.0267	9e-04	0.1572	0.0014	0.0016	0.076	0.0011	0.1153	0.1266	0.028	0.0023	0.1167	0.031	0.0015	0.0017	0.0012	0.0013	0.021	0.0305	0.0301	0.081	0.0158	0.0863	0.001
5	rs72788828	138081035	1.05	0.0706003084525404	0.99	0.0473477484867341	0.650508531942812	0.448179448481778	0.0137	0.026	0.0267	9e-04	0.1572	0.0014	0.0016	0.076	0.001	0.1154	0.1266	0.028	0.0023	0.1167	0.031	0.0015	0.0016	0.0012	0.0013	0.021	0.0305	0.0301	0.081	0.0158	0.0863	0.001
5	rs700617	138087979	1.05	0.0706003084525404	0.99	0.0473477484867341	0.687990417630071	0.465852187383171	0.0137	0.026	0.0267	9e-04	0.1578	0.0013	0.0016	0.0759	0.001	0.1155	0.1264	0.028	0.0023	0.1167	0.0311	0.0015	0.0016	0.0012	0.0013	0.021	0.0305	0.0302	0.0813	0.0157	0.0863	0.001
5	rs111895857	138088424	1.05	0.0706003084525404	0.99	0.0473477484867341	0.688282958066859	0.466390515467844	0.0137	0.026	0.0267	9e-04	0.1578	0.0013	0.0016	0.0759	0.001	0.1155	0.1264	0.028	0.0023	0.1167	0.0311	0.0015	0.0016	0.0012	0.0013	0.021	0.0305	0.0302	0.0813	0.0157	0.0863	0.001
5	rs2693963	138106326	1.05	0.0706003084525404	1	0.0391838568150044	0.704310398903539	0.481800514305484	0.0137	0.026	0.0267	9e-04	0.158	0.0014	0.0015	0.0759	0.001	0.1154	0.1264	0.0281	0.0023	0.1166	0.0311	0.0015	0.0016	0.0011	0.0013	0.021	0.0305	0.0302	0.0813	0.0157	0.0862	9e-04
5	rs71596588	138106360	1.05	0.0706003084525404	1	0.0391838568150044	0.704310398903539	0.481800514305484	0.0137	0.026	0.0267	9e-04	0.158	0.0014	0.0015	0.0759	0.001	0.1154	0.1264	0.0281	0.0023	0.1166	0.0311	0.0015	0.0016	0.0011	0.0013	0.021	0.0305	0.0302	0.0813	0.0157	0.0862	9e-04
5	rs76835151	138122328	1.05	0.0706003084525404	1	0.0391838568150044	0.703128477939788	0.48057922384271	0.0137	0.026	0.0267	9e-04	0.158	0.0014	0.0015	0.0759	0.001	0.1154	0.1264	0.0281	0.0023	0.1166	0.0311	0.0015	0.0016	0.0011	0.0013	0.021	0.0305	0.0302	0.0813	0.0157	0.0862	9e-04
5	rs17207681	138168527	1.05	0.0706003084525404	1	0.0391838568150044	0.671624913740068	0.489962811840807	0.0137	0.026	0.0267	9e-04	0.1581	0.0014	0.0015	0.0756	9e-04	0.1155	0.1265	0.0281	0.0023	0.1165	0.0311	0.0015	0.0016	0.0013	0.0013	0.021	0.0305	0.0302	0.0814	0.0157	0.0863	9e-04
5	rs62381198	138179171	1.05	0.0706003084525404	1	0.0391838568150044	0.670034240198007	0.488327532078867	0.0137	0.026	0.0267	9e-04	0.1581	0.0014	0.0015	0.0756	9e-04	0.1155	0.1265	0.0281	0.0023	0.1165	0.0311	0.0015	0.0016	0.0013	0.0013	0.021	0.0305	0.0302	0.0814	0.0157	0.0863	9e-04
5	rs76786411	138185626	1.05	0.0706003084525404	1	0.0391838568150044	0.663544649189242	0.486829760810797	0.0137	0.026	0.0267	9e-04	0.1581	0.0014	0.0015	0.0755	9e-04	0.1155	0.1265	0.0281	0.0023	0.1165	0.0311	0.0015	0.0016	0.0013	0.0013	0.021	0.0305	0.0302	0.0814	0.0157	0.0863	9e-04
5	rs77069528	138198062	1.05	0.0706003084525404	1	0.0391838568150044	0.63836729136889	0.488599981162082	0.0137	0.026	0.0266	9e-04	0.1582	0.0014	0.0015	0.0752	9e-04	0.1156	0.1266	0.0281	0.0023	0.1163	0.0311	0.0015	0.0016	0.0015	0.0013	0.021	0.0305	0.0302	0.0815	0.0158	0.0863	9e-04
5	rs2292268	138204481	1.05	0.0706003084525404	1	0.0391838568150044	0.638932982219246	0.488599981162082	0.0137	0.026	0.0266	9e-04	0.1582	0.0014	0.0015	0.0752	9e-04	0.1156	0.1266	0.0281	0.0023	0.1163	0.0311	0.0015	0.0016	0.0015	0.0013	0.021	0.0305	0.0302	0.0815	0.0158	0.0864	9e-04
5	rs80333248	138205876	1.05	0.0706003084525404	1	0.0391838568150044	0.639074440587896	0.489008727984637	0.0137	0.026	0.0266	9e-04	0.1582	0.0013	0.0015	0.0752	9e-04	0.1156	0.1266	0.0281	0.0023	0.1163	0.0311	0.0015	0.0016	0.0015	0.0013	0.021	0.0305	0.0302	0.0815	0.0158	0.0864	9e-04
5	rs11744283	138209404	1.05	0.0706003084525404	1	0.0391838568150044	0.638932982219246	0.489008727984637	0.0137	0.026	0.0266	9e-04	0.1582	0.0013	0.0015	0.0752	9e-04	0.1156	0.1266	0.0281	0.0023	0.1163	0.0311	0.0015	0.0016	0.0015	0.0013	0.021	0.0305	0.0302	0.0815	0.0158	0.0864	9e-04
5	rs10515503	138218178	1.05	0.0706003084525404	1	0.0391838568150044	0.638932982219246	0.490917372843148	0.0137	0.026	0.0266	9e-04	0.1582	0.0013	0.0015	0.0752	9e-04	0.1156	0.1266	0.0281	0.0023	0.1163	0.0311	0.0015	0.0016	0.0015	0.0013	0.021	0.0305	0.0302	0.0815	0.0158	0.0864	9e-04
5	rs176382	138226767	1.05	0.0706003084525404	1	0.0391838568150044	0.638225904317358	0.490099148503449	0.0137	0.026	0.0266	9e-04	0.1582	0.0013	0.0015	0.0752	9e-04	0.1156	0.1266	0.0281	0.0023	0.1164	0.0311	0.0015	0.0016	0.0015	0.0013	0.021	0.0305	0.0302	0.0815	0.0158	0.0864	9e-04
5	rs288006	138230651	1.05	0.0706003084525404	1.02	0.0262527243843747	0.638084531532249	0.489826484915839	0.0137	0.026	0.0266	9e-04	0.1582	0.0013	0.0015	0.0752	9e-04	0.1156	0.1266	0.0281	0.0023	0.1164	0.0311	0.0015	0.0016	0.0015	0.0013	0.021	0.0305	0.0302	0.0815	0.0158	0.0864	9e-04
5	rs7713581	138271303	1.05	0.0706003084525404	1.02	0.0262527243843747	0.60961344752984	0.477868117494258	0.0137	0.0259	0.0266	9e-04	0.1583	0.0013	0.0016	0.075	9e-04	0.1156	0.1264	0.0281	0.0023	0.1162	0.0311	0.0015	0.0016	0.0015	0.0013	0.021	0.0304	0.0301	0.0816	0.0157	0.0866	9e-04
5	rs34358742	138274559	1.05	0.0706003084525404	1.02	0.0262527243843747	0.598721802636367	0.477597225300816	0.0136	0.0259	0.0266	0.001	0.1584	0.0014	0.0016	0.075	9e-04	0.1155	0.1262	0.0281	0.0023	0.1164	0.0311	0.0016	0.0017	0.0015	0.0013	0.0209	0.0303	0.0301	0.0817	0.0158	0.0866	9e-04
5	rs17207807	138278673	1.04	0.0824519171540817	1.02	0.0262527243843747	0.596047312519041	0.476784787544889	0.0136	0.0259	0.0266	0.0011	0.1585	0.0014	0.0016	0.0749	9e-04	0.1155	0.126	0.028	0.0023	0.1165	0.0311	0.0016	0.0017	0.0015	0.0013	0.0209	0.0303	0.0302	0.0818	0.0159	0.0866	9e-04
5	rs6878910	138281261	1.04	0.0824519171540817	1.02	0.0262527243843747	0.605052761621817	0.457796850870385	0.0136	0.0258	0.0266	0.0012	0.1586	0.0014	0.0016	0.0747	9e-04	0.1154	0.1254	0.028	0.0023	0.1166	0.0312	0.0016	0.0018	0.0014	0.0013	0.0208	0.0304	0.0302	0.082	0.016	0.0867	9e-04
5	rs114009882	138294675	1.04	0.0824519171540817	1.02	0.0262527243843747	0.600095482528139	0.438616383828987	0.0134	0.0257	0.0266	0.0014	0.1593	0.0015	0.0017	0.0746	8e-04	0.115	0.1245	0.0279	0.0023	0.117	0.0312	0.0017	0.0018	0.0014	0.0013	0.0207	0.0306	0.0304	0.0822	0.0157	0.0869	9e-04
5	rs67296915	138301599	1.04	0.0824519171540817	1.02	0.0262527243843747	0.601814626881114	0.423457137301792	0.0134	0.0257	0.0265	0.0015	0.1596	0.0015	0.0017	0.0746	8e-04	0.1148	0.1243	0.0278	0.0023	0.1171	0.0311	0.0017	0.0019	0.0013	0.0013	0.0206	0.0306	0.0304	0.0823	0.0156	0.087	8e-04
5	rs79143720	138305375	1.04	0.0824519171540817	1.03	0.0212444876357053	0.602571769595925	0.425163593591042	0.0134	0.0257	0.0265	0.0015	0.1597	0.0015	0.0017	0.0745	8e-04	0.1148	0.1243	0.0279	0.0022	0.117	0.0312	0.0017	0.0019	0.0013	0.0013	0.0206	0.0306	0.0304	0.0822	0.0156	0.0871	8e-04
5	rs56162049	138311310	1.04	0.0824519171540817	1.05	0.0135840880299916	0.619060876698589	0.425557653857515	0.0133	0.0257	0.0266	0.0015	0.1598	0.0015	0.0017	0.0744	8e-04	0.1147	0.1242	0.0281	0.0022	0.1169	0.0313	0.0017	0.0019	0.0013	0.0013	0.0206	0.0307	0.0303	0.0822	0.0156	0.0872	8e-04
5	rs78537734	138324871	1.04	0.0824519171540817	1.05	0.0135840880299916	0.653863785529508	0.432007840536817	0.0133	0.0257	0.0267	0.0015	0.1601	0.0015	0.0017	0.0742	8e-04	0.1147	0.1241	0.0282	0.0022	0.1167	0.0315	0.0017	0.0019	0.0013	0.0013	0.0207	0.0307	0.03	0.082	0.0156	0.0875	8e-04
5	rs75452327	138351580	1.04	0.0824519171540817	1.05	0.0135840880299916	0.656439055137434	0.43187594389242	0.0133	0.0257	0.0267	0.0015	0.1601	0.0015	0.0017	0.0741	8e-04	0.1146	0.1241	0.0282	0.0022	0.1167	0.0316	0.0017	0.0019	0.0013	0.0013	0.0207	0.0307	0.03	0.082	0.0156	0.0876	8e-04
5	rs6878018	138372803	1.04	0.0824519171540817	1.05	0.0135840880299916	0.667074338656632	0.419918889635658	0.0133	0.0257	0.0267	0.0015	0.1601	0.0015	0.0017	0.074	8e-04	0.1145	0.1242	0.0283	0.0022	0.1165	0.0317	0.0017	0.0019	0.0013	0.0013	0.0207	0.0307	0.03	0.082	0.0156	0.0877	8e-04
5	rs2882792	138380480	1.04	0.0824519171540817	1.05	0.0135840880299916	0.676770026943753	0.418872063643265	0.0133	0.0257	0.0267	0.0015	0.1601	0.0015	0.0017	0.074	8e-04	0.1145	0.1243	0.0283	0.0022	0.1165	0.0317	0.0017	0.0019	0.0013	0.0013	0.0207	0.0307	0.0299	0.082	0.0156	0.0877	8e-04
5	rs112459130	138393261	1.04	0.0824519171540817	1.05	0.0135840880299916	0.676624852507857	0.419395388203675	0.0133	0.0258	0.0267	0.0016	0.16	0.0015	0.0017	0.074	8e-04	0.1144	0.1243	0.0283	0.0023	0.1165	0.0317	0.0017	0.0019	0.0013	0.0013	0.0207	0.0307	0.03	0.082	0.0156	0.0877	8e-04
5	rs13176902	138393329	1.04	0.0824519171540817	1.05	0.0135840880299916	0.676697437976033	0.419526246986788	0.0133	0.0258	0.0267	0.0016	0.16	0.0015	0.0017	0.074	8e-04	0.1144	0.1243	0.0283	0.0023	0.1165	0.0317	0.0017	0.0019	0.0013	0.0013	0.0207	0.0308	0.03	0.082	0.0156	0.0877	8e-04
5	rs11242443	138398104	1.04	0.0824519171540817	1.05	0.0135840880299916	0.673072454109973	0.420180706623902	0.0133	0.0258	0.0267	0.0016	0.1601	0.0015	0.0016	0.0739	8e-04	0.1144	0.1244	0.0283	0.0022	0.1165	0.0317	0.0017	0.0019	0.0013	0.0013	0.0207	0.0308	0.03	0.0821	0.0156	0.0877	8e-04
5	rs62381232	138399648	1.04	0.0824519171540817	1.05	0.0135840880299916	0.667290716502194	0.414430970850871	0.0133	0.0258	0.0267	0.0016	0.1601	0.0015	0.0016	0.0739	8e-04	0.1144	0.1244	0.0283	0.0022	0.1165	0.0317	0.0017	0.0019	0.0013	0.0013	0.0207	0.0308	0.03	0.082	0.0156	0.0877	8e-04
5	rs75401863	138400878	1.04	0.0824519171540817	1.05	0.0135840880299916	0.663976401985915	0.410392979126139	0.0132	0.0258	0.0267	0.0016	0.1601	0.0015	0.0016	0.0739	8e-04	0.1144	0.1244	0.0283	0.0022	0.1165	0.0317	0.0017	0.0019	0.0013	0.0013	0.0207	0.0308	0.03	0.082	0.0156	0.0877	8e-04
5	rs116002613	138401491	1.04	0.0824519171540817	1.06	0.0107295960273598	0.660525931566177	0.408832782267293	0.0132	0.0258	0.0267	0.0016	0.1601	0.0015	0.0016	0.0739	8e-04	0.1144	0.1244	0.0283	0.0022	0.1165	0.0317	0.0017	0.0019	0.0013	0.0013	0.0207	0.0308	0.03	0.082	0.0156	0.0877	8e-04
5	rs10479199	138428664	1.04	0.0824519171540817	1.06	0.0107295960273598	0.664048373111395	0.415474777347755	0.0132	0.0258	0.0267	0.0015	0.1599	0.0015	0.0016	0.0738	7e-04	0.1141	0.1242	0.0283	0.0022	0.1165	0.0318	0.0017	0.0019	0.0013	0.0013	0.0208	0.0309	0.0302	0.082	0.0156	0.088	8e-04
5	rs7724938	138458568	1.04	0.0824519171540817	1.06	0.0107295960273598	0.675681559937051	0.427660967777621	0.0131	0.0258	0.0267	0.0015	0.1597	0.0015	0.0016	0.0737	7e-04	0.1139	0.1243	0.0283	0.0022	0.1166	0.0319	0.0016	0.0019	0.0013	0.0013	0.0208	0.031	0.0303	0.0822	0.0156	0.0881	8e-04
5	rs4835715	138468401	1.04	0.0824519171540817	1.06	0.0107295960273598	0.677931926263749	0.426214639476211	0.0131	0.0259	0.0267	0.0015	0.1597	0.0015	0.0016	0.0737	7e-04	0.1138	0.1243	0.0282	0.0023	0.1166	0.0319	0.0016	0.0019	0.0013	0.0013	0.0208	0.031	0.0303	0.0822	0.0155	0.0882	8e-04
5	rs41340145	138472085	1.04	0.0824519171540817	1.06	0.0107295960273598	0.679094720924528	0.424244502495123	0.0131	0.0259	0.0267	0.0015	0.1597	0.0015	0.0016	0.0737	7e-04	0.1138	0.1243	0.0282	0.0023	0.1166	0.0319	0.0016	0.0019	0.0013	0.0013	0.0209	0.031	0.0303	0.0822	0.0155	0.0882	8e-04
5	rs78222222	138472117	1.04	0.0824519171540817	1.07	0.00840387427400822	0.679022020037211	0.424244502495123	0.0131	0.0259	0.0267	0.0015	0.1597	0.0015	0.0016	0.0737	7e-04	0.1138	0.1243	0.0282	0.0023	0.1166	0.0319	0.0016	0.0019	0.0013	0.0013	0.0209	0.031	0.0303	0.0822	0.0155	0.0882	8e-04
5	rs6866496	138474788	1.04	0.0824519171540817	1.07	0.00840387427400822	0.67184195535876	0.420573514885241	0.0131	0.0259	0.0267	0.0015	0.1596	0.0015	0.0016	0.0737	7e-04	0.1138	0.1243	0.0282	0.0023	0.1166	0.0319	0.0016	0.0019	0.0013	0.0013	0.0209	0.031	0.0304	0.0822	0.0155	0.0882	8e-04
5	rs75435312	138485044	1.04	0.0824519171540817	1.07	0.00840387427400822	0.640065048404423	0.421752534991951	0.0131	0.0258	0.0267	0.0016	0.1587	0.0015	0.0016	0.0735	6e-04	0.1139	0.1246	0.0282	0.0024	0.1167	0.0318	0.0016	0.0019	0.0013	0.0013	0.0211	0.0309	0.0305	0.0822	0.0155	0.0883	7e-04
5	rs10900858	138487253	1.04	0.0824519171540817	1.07	0.00840387427400822	0.610098081578845	0.419133703803598	0.013	0.0257	0.0267	0.0016	0.1577	0.0016	0.0016	0.0738	6e-04	0.1137	0.125	0.0282	0.0025	0.1171	0.0317	0.0016	0.0019	0.0013	0.0013	0.0212	0.0308	0.0307	0.0824	0.0155	0.0883	7e-04
5	rs10074485	138495528	1.04	0.0824519171540817	1.07	0.00840387427400822	0.602916070600112	0.430294027265082	0.013	0.0257	0.0267	0.0016	0.1575	0.0016	0.0016	0.0738	6e-04	0.1138	0.1251	0.0282	0.0025	0.1172	0.0317	0.0015	0.0019	0.0013	0.0013	0.0213	0.0308	0.0307	0.0823	0.0155	0.0883	6e-04
5	rs62382986	138532051	1.04	0.0824519171540817	1.07	0.00840387427400822	0.587852890793505	0.426740424435094	0.013	0.0257	0.0267	0.0016	0.1573	0.0016	0.0016	0.0737	6e-04	0.114	0.1252	0.0282	0.0025	0.1173	0.0316	0.0015	0.0019	0.0013	0.0012	0.0213	0.0308	0.0308	0.0823	0.0156	0.0884	6e-04
5	rs75962589	138541754	1.04	0.0824519171540817	1.07	0.00840387427400822	0.588669966693257	0.427660967777621	0.013	0.0257	0.0267	0.0016	0.1572	0.0016	0.0016	0.0737	6e-04	0.1141	0.1253	0.0282	0.0024	0.1173	0.0316	0.0015	0.0019	0.0013	0.0012	0.0212	0.0308	0.0308	0.0822	0.0156	0.0885	6e-04
5	rs114902271	138543623	1.04	0.0824519171540817	1.07	0.00840387427400822	0.585676596928433	0.424900941418479	0.013	0.0257	0.0266	0.0016	0.1572	0.0016	0.0016	0.0737	6e-04	0.1141	0.1253	0.0282	0.0024	0.1173	0.0316	0.0015	0.0019	0.0013	0.0012	0.0212	0.0308	0.0308	0.0822	0.0156	0.0885	6e-04
5	rs17131963	138545458	1.04	0.0824519171540817	1.07	0.00840387427400822	0.585472761523493	0.424900941418479	0.013	0.0257	0.0266	0.0016	0.1572	0.0016	0.0016	0.0737	6e-04	0.1141	0.1253	0.0283	0.0024	0.1173	0.0316	0.0015	0.0019	0.0013	0.0012	0.0212	0.0308	0.0308	0.0822	0.0156	0.0885	6e-04
5	rs6868120	138550640	1.04	0.0824519171540817	1.07	0.00840387427400822	0.588806197194578	0.424244502495123	0.013	0.0257	0.0266	0.0016	0.157	0.0016	0.0014	0.0737	6e-04	0.1143	0.1254	0.0283	0.0024	0.1174	0.0315	0.0014	0.0019	0.0012	0.0012	0.021	0.0308	0.0308	0.0821	0.0156	0.0889	6e-04
5	rs115259732	138554139	1.04	0.0824519171540817	1.07	0.00840387427400822	0.584386195990201	0.4233259481498	0.013	0.0257	0.0266	0.0016	0.1569	0.0016	0.0014	0.0737	6e-04	0.1143	0.1254	0.0283	0.0024	0.1174	0.0315	0.0014	0.0019	0.0012	0.0012	0.021	0.0308	0.0308	0.0821	0.0156	0.0889	6e-04
5	rs35386610	138555068	1.04	0.0824519171540817	1.07	0.00840387427400822	0.583504052034162	0.421490453415777	0.013	0.0257	0.0266	0.0016	0.1569	0.0016	0.0015	0.0737	6e-04	0.1143	0.1254	0.0283	0.0024	0.1174	0.0315	0.0014	0.0019	0.0012	0.0012	0.021	0.0308	0.0308	0.0821	0.0156	0.0889	6e-04
5	rs80161583	138562118	1.04	0.0824519171540817	1.07	0.00840387427400822	0.576536675055309	0.417695230975355	0.013	0.0257	0.0266	0.0016	0.1567	0.0016	0.0015	0.0736	6e-04	0.1143	0.1254	0.0283	0.0024	0.1176	0.0315	0.0015	0.0019	0.0012	0.0012	0.021	0.0308	0.0308	0.082	0.0156	0.0889	6e-04
5	rs115370025	138573299	1.05	0.0706003084525404	1.07	0.00840387427400822	0.528347068865601	0.373533333279944	0.0128	0.0257	0.027	0.0018	0.1541	0.0018	0.0019	0.0731	6e-04	0.1157	0.1254	0.0281	0.0024	0.1172	0.0317	0.0017	0.0023	0.0012	8e-04	0.0211	0.0304	0.0308	0.0818	0.0161	0.0897	5e-04
5	rs7725317	138574842	1.05	0.0706003084525404	1.08	0.00652609165390683	0.528217593869308	0.359289978226633	0.0127	0.0257	0.027	0.0018	0.1538	0.0019	0.0019	0.073	6e-04	0.1159	0.1255	0.0281	0.0024	0.1172	0.0318	0.0017	0.0024	0.0012	7e-04	0.0211	0.0304	0.0308	0.0818	0.0161	0.0898	5e-04
5	rs1545036	138604422	1.05	0.0706003084525404	1.09	0.00502393591369278	0.54150150447336	0.363810649356654	0.0127	0.0257	0.0272	0.0018	0.1532	0.0019	0.002	0.0725	6e-04	0.1161	0.1257	0.0281	0.0024	0.1171	0.0319	0.0018	0.0025	0.0012	6e-04	0.0213	0.0305	0.0308	0.0819	0.0163	0.09	5e-04
5	rs115047603	138619985	1.05	0.0706003084525404	1.09	0.00502393591369278	0.539472808582026	0.361548306348442	0.0127	0.0257	0.0271	0.0018	0.1531	0.0019	0.002	0.0725	6e-04	0.116	0.1257	0.0281	0.0024	0.1171	0.0319	0.0018	0.0025	0.0012	6e-04	0.0213	0.0305	0.0308	0.0819	0.0163	0.09	5e-04
5	rs3172746	138629963	1.05	0.0706003084525404	1.09	0.00502393591369278	0.531458987726733	0.360920589451984	0.0127	0.0257	0.0271	0.0018	0.1528	0.0019	0.002	0.0724	6e-04	0.1161	0.1258	0.0281	0.0024	0.1171	0.0319	0.0018	0.0025	0.0012	6e-04	0.0213	0.0305	0.0308	0.0819	0.0163	0.09	5e-04
5	rs17207961	138634991	1.05	0.0706003084525404	1.09	0.00502393591369278	0.529966777590136	0.356785456462011	0.0127	0.0257	0.0272	0.0018	0.1528	0.0019	0.0021	0.0723	6e-04	0.1161	0.1258	0.0281	0.0024	0.1171	0.0319	0.0018	0.0025	0.0012	6e-04	0.0213	0.0305	0.0308	0.0819	0.0163	0.09	5e-04
5	rs13698	138665261	1.05	0.0706003084525404	1.1	0.00383352030686692	0.529642647553595	0.353911446553825	0.0127	0.0257	0.0272	0.0019	0.1527	0.0019	0.0021	0.0723	6e-04	0.1161	0.1258	0.028	0.0024	0.1171	0.0319	0.0018	0.0026	0.0012	6e-04	0.0213	0.0305	0.0307	0.082	0.0164	0.09	5e-04
5	rs14109	138665792	1.05	0.0706003084525404	1.11	0.00289911247787039	0.529642647553595	0.354410797068161	0.0127	0.0257	0.0272	0.0019	0.1526	0.0019	0.0021	0.0723	6e-04	0.1161	0.1258	0.028	0.0024	0.1171	0.0319	0.0018	0.0026	0.0012	6e-04	0.0213	0.0305	0.0307	0.082	0.0164	0.09	5e-04
5	rs11242459	138668704	1.05	0.0706003084525404	1.11	0.00289911247787039	0.529253815763408	0.356535279177838	0.0127	0.0257	0.0272	0.0019	0.1526	0.0019	0.0021	0.0723	6e-04	0.1161	0.1258	0.028	0.0024	0.1171	0.0319	0.0018	0.0026	0.0012	6e-04	0.0213	0.0305	0.0307	0.082	0.0164	0.0901	5e-04
5	Affx-25714575	138705588	1.05	0.0706003084525404	1.11	0.00289911247787039	0.51592232154904	0.355035268164582	0.0127	0.0257	0.0272	0.0019	0.1525	0.002	0.0021	0.0723	6e-04	0.1161	0.1258	0.0281	0.0024	0.1167	0.0319	0.0019	0.0026	0.0012	6e-04	0.0214	0.0305	0.0308	0.0819	0.0164	0.09	5e-04
5	rs72552250	138707916	1.05	0.0706003084525404	1.11	0.00289911247787039	0.505855852480586	0.357786665923323	0.0127	0.0256	0.0272	0.002	0.1519	0.0021	0.0022	0.0721	6e-04	0.116	0.1259	0.0281	0.0024	0.1167	0.0319	0.0019	0.0027	0.0011	6e-04	0.0215	0.0306	0.0308	0.0819	0.0166	0.0901	5e-04
5	rs4257763	138714159	1.05	0.0706003084525404	1.11	0.00289911247787039	0.49231068405224	0.344462301873044	0.0128	0.0256	0.0272	0.0021	0.1512	0.0021	0.0023	0.072	6e-04	0.1159	0.1261	0.0281	0.0023	0.1167	0.032	0.002	0.0028	0.0011	6e-04	0.0217	0.0306	0.0309	0.0819	0.0167	0.0902	5e-04
5	rs33972313	138715502	1.05	0.0706003084525404	1.11	0.00289911247787039	0.482531516409769	0.36066958952465	0.0128	0.0256	0.0272	0.0021	0.1511	0.0021	0.0023	0.072	6e-04	0.1158	0.1258	0.028	0.0023	0.1166	0.032	0.002	0.0028	0.0011	6e-04	0.0217	0.0305	0.0316	0.0819	0.0167	0.0901	5e-04
5	rs12516732	138721164	1.05	0.0706003084525404	1.11	0.00289911247787039	0.482903499228133	0.353661846823201	0.0128	0.0256	0.0272	0.0021	0.1509	0.0022	0.0023	0.0719	6e-04	0.1158	0.1256	0.028	0.0023	0.1167	0.0321	0.0021	0.0029	0.0011	6e-04	0.0217	0.0305	0.0317	0.082	0.0167	0.0901	5e-04
5	rs10900862	138732579	1.05	0.0706003084525404	1.11	0.00289911247787039	0.475798014634372	0.354161096644246	0.0128	0.0256	0.0272	0.0021	0.1507	0.0022	0.0023	0.0719	6e-04	0.1156	0.1254	0.0282	0.0023	0.1164	0.032	0.0021	0.0029	0.0011	6e-04	0.0218	0.0306	0.0317	0.0822	0.0168	0.0902	5e-04
5	rs113618484	138740323	1.06	0.0601162778244188	1.11	0.00289911247787039	0.471130277569999	0.350048326218706	0.0128	0.0256	0.0272	0.0022	0.1506	0.0023	0.0023	0.0719	6e-04	0.1155	0.1254	0.0282	0.0023	0.1164	0.032	0.0021	0.003	0.0011	6e-04	0.0219	0.0305	0.0317	0.0822	0.0168	0.0902	5e-04
5	rs78502259	138752403	1.06	0.0601162778244188	1.12	0.00217271107737434	0.499596823781748	0.315599880819916	0.0128	0.0257	0.0271	0.0022	0.1509	0.0023	0.0023	0.072	6e-04	0.1153	0.1259	0.0278	0.0023	0.1165	0.032	0.0021	0.0031	0.0011	6e-04	0.022	0.0305	0.032	0.0821	0.0159	0.0901	5e-04
5	rs62385301	138757567	1.06	0.0601162778244188	1.12	0.00217271107737434	0.495633302986362	0.319348690478575	0.0128	0.0257	0.0271	0.0022	0.1508	0.0023	0.0023	0.0721	6e-04	0.1153	0.126	0.0279	0.0023	0.1165	0.032	0.0021	0.0031	0.001	6e-04	0.0221	0.0305	0.032	0.0821	0.0159	0.0901	5e-04
5	rs10900864	138773090	1.06	0.0601162778244188	1.12	0.00217271107737434	0.484951884203409	0.326885308073674	0.0128	0.0258	0.0272	0.0022	0.1503	0.0023	0.0023	0.0722	6e-04	0.115	0.126	0.0282	0.0023	0.1165	0.0321	0.0021	0.0033	0.001	5e-04	0.0223	0.0303	0.032	0.082	0.016	0.0902	5e-04
5	rs113264510	138774562	1.06	0.0601162778244188	1.12	0.00217271107737434	0.489373225056811	0.327129283155808	0.0129	0.0258	0.0271	0.0022	0.1502	0.0023	0.0024	0.0722	6e-04	0.1147	0.1261	0.0282	0.0022	0.1165	0.0321	0.0021	0.0033	0.001	5e-04	0.022	0.0303	0.0321	0.082	0.016	0.0904	5e-04
5	rs3923060	138775301	1.06	0.0601162778244188	1.12	0.00217271107737434	0.490059955245777	0.326519445512793	0.0129	0.0258	0.0271	0.0022	0.1501	0.0024	0.0024	0.0722	6e-04	0.1146	0.1261	0.0282	0.0022	0.1166	0.0321	0.0021	0.0034	0.001	5e-04	0.0219	0.0303	0.0321	0.082	0.016	0.0905	5e-04
5	rs7445264	138775552	1.06	0.0601162778244188	1.12	0.00217271107737434	0.49018486521081	0.326031815698004	0.0129	0.0258	0.0271	0.0022	0.1501	0.0024	0.0024	0.0722	6e-04	0.1146	0.1261	0.0282	0.0022	0.1166	0.0321	0.0022	0.0034	0.001	5e-04	0.0219	0.0303	0.0321	0.082	0.016	0.0905	5e-04
5	rs28419191	138844599	1.07	0.0508949488002241	1.12	0.00217271107737434	0.417571171702265	0.332265036088405	0.0129	0.0255	0.0273	0.0024	0.1488	0.0025	0.0024	0.0716	7e-04	0.1133	0.1267	0.0287	0.0021	0.1171	0.0324	0.0024	0.0038	0.001	6e-04	0.0226	0.0304	0.0324	0.0802	0.0166	0.0907	5e-04
5	rs77643458	138848623	1.07	0.0508949488002241	1.12	0.00217271107737434	0.417859893216137	0.328716419914154	0.0129	0.0255	0.0273	0.0025	0.1488	0.0025	0.0025	0.0715	7e-04	0.1131	0.1267	0.0287	0.0021	0.1172	0.0324	0.0024	0.0038	0.001	6e-04	0.0225	0.0304	0.0324	0.0803	0.0167	0.0907	5e-04
5	rs116091882	138853244	1.07	0.0508949488002241	1.12	0.00217271107737434	0.41791764945783	0.336562607807893	0.0129	0.0255	0.0273	0.0025	0.1488	0.0025	0.0025	0.0715	7e-04	0.1129	0.1267	0.0286	0.0021	0.1174	0.0325	0.0024	0.0039	0.001	6e-04	0.0224	0.0304	0.0325	0.0805	0.0167	0.0906	5e-04
5	rs7380824	138856982	1.07	0.0508949488002241	1.12	0.00217271107737434	0.416763280854011	0.333613968190977	0.0128	0.0255	0.0273	0.0025	0.1488	0.0025	0.0025	0.0714	7e-04	0.1127	0.1267	0.0286	0.0021	0.1176	0.0325	0.0025	0.0039	0.001	6e-04	0.0224	0.0304	0.0325	0.0806	0.0167	0.0906	5e-04
5	rs75746446	138857340	1.07	0.0508949488002241	1.12	0.00217271107737434	0.416820961466369	0.33496449097656	0.0128	0.0255	0.0273	0.0025	0.1488	0.0025	0.0025	0.0714	7e-04	0.1127	0.1267	0.0286	0.0021	0.1176	0.0325	0.0025	0.0039	0.001	6e-04	0.0224	0.0304	0.0325	0.0807	0.0167	0.0906	5e-04
5	rs1131769	138857919	1.07	0.0508949488002241	1.12	0.00217271107737434	0.417455710956268	0.334718823273538	0.0128	0.0255	0.0273	0.0025	0.1488	0.0025	0.0025	0.0714	7e-04	0.1127	0.1266	0.0286	0.0021	0.1177	0.0325	0.0025	0.0039	0.001	6e-04	0.0223	0.0304	0.0325	0.0807	0.0167	0.0906	5e-04
5	rs11554776	138861078	1.07	0.0508949488002241	1.12	0.00217271107737434	0.415956170399685	0.3493020313066	0.0128	0.0255	0.0273	0.0025	0.1487	0.0026	0.0025	0.0713	7e-04	0.1125	0.1266	0.0286	0.0021	0.1177	0.0325	0.0025	0.0039	0.001	6e-04	0.0224	0.0303	0.0325	0.0807	0.0167	0.0906	5e-04
5	rs7378724	138876953	1.09	0.0358267755764475	1.12	0.00217271107737434	0.348863910492437	0.33042815514877	0.0127	0.0255	0.0274	0.0028	0.1464	0.0027	0.0027	0.0712	7e-04	0.1108	0.1275	0.0292	0.0022	0.1178	0.0327	0.0028	0.0043	0.001	7e-04	0.0234	0.03	0.0325	0.0806	0.0169	0.0904	5e-04
5	rs11742161	138921798	1.1	0.0297783867163545	1.13	0.00161350121478345	0.198787923404913	0.386267000916768	0.0127	0.0254	0.0279	0.0033	0.1436	0.0029	0.003	0.0709	0.0011	0.1059	0.1278	0.0299	0.0026	0.1175	0.0319	0.0034	0.0047	0.0013	9e-04	0.0251	0.0297	0.0328	0.081	0.0172	0.092	0.001
5	rs13166209	138922904	1.1	0.0297783867163545	1.13	0.00161350121478345	0.198787923404913	0.384221615014929	0.0127	0.0254	0.0279	0.0033	0.1436	0.0029	0.003	0.0709	0.0011	0.1059	0.1279	0.0299	0.0026	0.1175	0.0319	0.0034	0.0047	0.0013	9e-04	0.0251	0.0297	0.0328	0.081	0.0172	0.092	0.001
5	rs115414950	138930591	1.1	0.0297783867163545	1.13	0.00161350121478345	0.198982155539786	0.37607049208189	0.0127	0.0254	0.0279	0.0033	0.1436	0.0029	0.003	0.0709	0.0011	0.1059	0.1278	0.0299	0.0026	0.1175	0.0319	0.0034	0.0047	0.0013	9e-04	0.0251	0.0297	0.0328	0.081	0.0172	0.092	0.001
5	rs75037374	138942117	1.1	0.0297783867163545	1.13	0.00161350121478345	0.199370943314441	0.370874522362595	0.0127	0.0254	0.0279	0.0033	0.1436	0.0029	0.003	0.0709	0.0011	0.1058	0.1278	0.0299	0.0026	0.1175	0.0319	0.0034	0.0047	0.0013	9e-04	0.0251	0.0297	0.0329	0.081	0.0172	0.092	0.001
5	rs11745986	138942349	1.1	0.0297783867163545	1.13	0.00161350121478345	0.198244647129723	0.368978652385791	0.0127	0.0254	0.0279	0.0033	0.1436	0.0029	0.003	0.0709	0.0011	0.1058	0.1278	0.0299	0.0026	0.1175	0.0319	0.0034	0.0047	0.0013	9e-04	0.0251	0.0297	0.0329	0.081	0.0172	0.092	0.001
5	rs261532	138949362	1.1	0.0297783867163545	1.13	0.00161350121478345	0.197044687115604	0.367085528301674	0.0127	0.0254	0.0279	0.0033	0.1436	0.0029	0.003	0.0709	0.0011	0.1058	0.1279	0.0299	0.0026	0.1175	0.0319	0.0034	0.0047	0.0013	9e-04	0.0251	0.0296	0.0328	0.081	0.0173	0.0921	0.001
5	rs165179	138985694	1.1	0.0297783867163545	1.13	0.00161350121478345	0.200852270412131	0.408832782267293	0.0127	0.0254	0.0279	0.0033	0.1434	0.0029	0.003	0.0718	0.0011	0.1057	0.1279	0.0299	0.0026	0.1167	0.0319	0.0034	0.0047	0.0013	9e-04	0.0252	0.0297	0.0328	0.081	0.0173	0.0921	0.001
5	rs66761114	139004975	1.1	0.0297783867163545	1.12	0.00217271107737434	0.204424969933426	0.411173685100749	0.0126	0.0254	0.0279	0.0033	0.1432	0.0029	0.003	0.0723	0.0011	0.1057	0.128	0.0299	0.0026	0.1163	0.0319	0.0034	0.0047	0.0013	9e-04	0.0252	0.0297	0.0328	0.0811	0.0174	0.0921	0.001
5	rs114613137	139012114	1.1	0.0297783867163545	1.12	0.00217271107737434	0.202614527276192	0.4020907599526	0.0126	0.0254	0.0279	0.0033	0.1432	0.0029	0.003	0.0722	0.0011	0.1056	0.128	0.0299	0.0026	0.1163	0.0319	0.0034	0.0047	0.0013	9e-04	0.0252	0.0296	0.0328	0.081	0.0174	0.0921	0.001
5	rs356470	139019922	1.1	0.0297783867163545	1.12	0.00217271107737434	0.202496771823987	0.422670167038605	0.0126	0.0254	0.0279	0.0033	0.1432	0.0029	0.003	0.0723	0.0011	0.1056	0.1278	0.0299	0.0026	0.1163	0.0319	0.0034	0.0048	0.0013	9e-04	0.0252	0.0296	0.0328	0.081	0.0174	0.0922	0.001
5	rs73790670	139034143	1.1	0.0297783867163545	1.12	0.00217271107737434	0.186956202226996	0.433063402151992	0.0126	0.0254	0.0278	0.0033	0.1428	0.0029	0.0031	0.0723	0.0011	0.1055	0.1275	0.03	0.0026	0.1166	0.0317	0.0035	0.0048	0.0013	9e-04	0.0254	0.0294	0.033	0.0811	0.0174	0.0923	0.001
5	rs11739814	139037196	1.1	0.0297783867163545	1.12	0.00217271107737434	0.182302691577962	0.407014605699748	0.0126	0.0254	0.0279	0.0033	0.1427	0.0029	0.0031	0.0723	0.0012	0.1054	0.1274	0.03	0.0026	0.1166	0.0316	0.0035	0.0048	0.0013	9e-04	0.0255	0.0294	0.0331	0.0811	0.0174	0.0923	0.001
5	rs143928761	139049286	1.11	0.0245911388883176	1.12	0.00217271107737434	0.152080632044983	0.394092610574007	0.0126	0.0254	0.028	0.0034	0.1421	0.003	0.0032	0.0724	0.0012	0.1049	0.1268	0.0302	0.0027	0.1176	0.0307	0.0036	0.0049	0.0014	9e-04	0.0259	0.0294	0.0334	0.0809	0.0173	0.0925	0.001
5	rs673632	139057237	1.11	0.0245911388883176	1.11	0.00289911247787039	0.144838135744595	0.395379635288288	0.0126	0.0253	0.0281	0.0034	0.1418	0.0031	0.0032	0.0725	0.0013	0.1048	0.1266	0.0303	0.0027	0.1179	0.0303	0.0037	0.0049	0.0014	9e-04	0.0261	0.0293	0.0336	0.0809	0.0172	0.0926	0.001
5	rs356445	139060486	1.11	0.0245911388883176	1.11	0.00289911247787039	0.141406907101811	0.401832065863168	0.0126	0.0253	0.0282	0.0035	0.1416	0.0031	0.0032	0.0721	0.0013	0.1047	0.1262	0.0304	0.0026	0.1178	0.0302	0.0037	0.005	0.0014	9e-04	0.0261	0.0294	0.0336	0.0818	0.0172	0.0925	0.001
5	rs13154510	139071301	1.11	0.0245911388883176	1.11	0.00289911247787039	0.14354968758905	0.511899009041047	0.0125	0.0252	0.0282	0.0035	0.1407	0.0032	0.0033	0.0704	0.0013	0.1047	0.1242	0.0307	0.0023	0.1176	0.0295	0.0039	0.0051	0.0014	9e-04	0.0262	0.0299	0.0339	0.0859	0.0173	0.0921	0.0011
5	rs62385338	139074693	1.11	0.0245911388883176	1.11	0.00289911247787039	0.144999674374644	0.51438202906353	0.0125	0.0252	0.0282	0.0035	0.1407	0.0032	0.0033	0.0704	0.0013	0.1047	0.1241	0.0307	0.0023	0.1177	0.0295	0.0039	0.0051	0.0014	9e-04	0.0262	0.0299	0.0339	0.086	0.0173	0.0921	0.0011
5	rs356485	139084574	1.12	0.0201729039058691	1.11	0.00289911247787039	0.144483128309896	0.51590092146246	0.0125	0.0251	0.0282	0.0036	0.1408	0.0032	0.0034	0.0703	0.0013	0.1045	0.1238	0.0308	0.0023	0.1179	0.0295	0.0039	0.0051	0.0014	0.001	0.0264	0.0299	0.0341	0.086	0.0171	0.092	0.0011
5	rs140651512	139089892	1.12	0.0201729039058691	1.11	0.00289911247787039	0.144870434889494	0.525176609569361	0.0123	0.025	0.0281	0.0037	0.1409	0.0033	0.0034	0.07	0.0014	0.1039	0.1233	0.0309	0.0022	0.1184	0.0295	0.004	0.0052	0.0015	0.001	0.0267	0.03	0.0346	0.086	0.0168	0.0918	0.0011
5	rs72790996	139091316	1.12	0.0201729039058691	1.11	0.00289911247787039	0.14441863727434	0.53770123298404	0.0123	0.025	0.0281	0.0037	0.1409	0.0033	0.0034	0.07	0.0014	0.1039	0.1233	0.0309	0.0022	0.1184	0.0295	0.004	0.0052	0.0015	0.001	0.0268	0.03	0.0346	0.086	0.0168	0.0918	0.0011
5	rs114189018	139091461	1.12	0.0201729039058691	1.11	0.00289911247787039	0.14451538026251	0.538399195328772	0.0123	0.025	0.0281	0.0037	0.1409	0.0033	0.0034	0.07	0.0014	0.1039	0.1233	0.0309	0.0022	0.1184	0.0295	0.004	0.0052	0.0015	0.001	0.0268	0.03	0.0346	0.0861	0.0168	0.0918	0.0011
5	rs73261196	139093853	1.12	0.0201729039058691	1.11	0.00289911247787039	0.143453330621956	0.522403404374063	0.0123	0.025	0.0281	0.0037	0.1409	0.0033	0.0034	0.07	0.0014	0.1039	0.1233	0.0309	0.0023	0.1183	0.0295	0.004	0.0052	0.0015	0.001	0.0268	0.03	0.0346	0.0861	0.0168	0.0918	0.0011
5	rs165196	139094172	1.12	0.0201729039058691	1.11	0.00289911247787039	0.142940078581526	0.504330894158374	0.0123	0.025	0.0281	0.0037	0.1409	0.0033	0.0034	0.07	0.0014	0.1039	0.1233	0.0309	0.0023	0.1183	0.0295	0.004	0.0052	0.0015	0.001	0.0268	0.03	0.0346	0.0861	0.0168	0.0918	0.0011
5	rs260735	139103881	1.12	0.0201729039058691	1.11	0.00289911247787039	0.134259051939212	0.54931633183384	0.0123	0.0249	0.028	0.0037	0.1409	0.0033	0.0035	0.0699	0.0014	0.1038	0.123	0.0311	0.0023	0.1181	0.0295	0.0041	0.0053	0.0016	0.001	0.027	0.0301	0.0347	0.086	0.0168	0.0917	0.0011
5	rs76706704	139104963	1.12	0.0201729039058691	1.11	0.00289911247787039	0.133335089702887	0.555498472816277	0.0123	0.0249	0.028	0.0038	0.1409	0.0033	0.0035	0.0699	0.0014	0.1038	0.123	0.0311	0.0023	0.1181	0.0295	0.0041	0.0053	0.0016	0.001	0.0271	0.0301	0.0347	0.086	0.0168	0.0917	0.0011
5	rs74820434	139120060	1.12	0.0201729039058691	1.11	0.00289911247787039	0.125103354149828	0.551281530694695	0.0123	0.0248	0.028	0.0038	0.141	0.0033	0.0036	0.0698	0.0014	0.1037	0.1229	0.0312	0.0023	0.1182	0.0294	0.0041	0.0052	0.0016	0.001	0.0272	0.0301	0.0348	0.086	0.0167	0.0917	0.0011
5	rs76965118	139122874	1.12	0.0201729039058691	1.1	0.00383352030686692	0.123424648960382	0.545951448291419	0.0123	0.0248	0.028	0.0038	0.141	0.0033	0.0036	0.0698	0.0014	0.1037	0.1229	0.0312	0.0023	0.1182	0.0294	0.0041	0.0052	0.0016	0.001	0.0272	0.0301	0.0348	0.086	0.0167	0.0917	0.0011
5	rs165182	139123340	1.12	0.0201729039058691	1.1	0.00383352030686692	0.122985176550208	0.554091948615859	0.0123	0.0248	0.028	0.0038	0.141	0.0033	0.0036	0.0698	0.0014	0.1037	0.1229	0.0312	0.0023	0.1182	0.0294	0.0041	0.0052	0.0016	0.001	0.0273	0.0301	0.0348	0.086	0.0167	0.0917	0.0011
5	rs260722	139136269	1.12	0.0201729039058691	1.1	0.00383352030686692	0.114339772214825	0.536445467586196	0.0122	0.0246	0.0279	0.0038	0.1417	0.0033	0.0036	0.0698	0.0013	0.1035	0.1227	0.0314	0.0022	0.1175	0.0294	0.0041	0.0052	0.0016	9e-04	0.0275	0.0302	0.0349	0.0861	0.0167	0.0918	0.0011
5	rs262792	139145084	1.13	0.0164362283145484	1.1	0.00383352030686692	0.100455543240384	0.489962811840807	0.0122	0.0247	0.0277	0.0039	0.143	0.0034	0.0037	0.0695	0.0013	0.1031	0.1225	0.0318	0.0022	0.1162	0.0293	0.0042	0.0051	0.0016	9e-04	0.0278	0.0302	0.035	0.0863	0.0165	0.0919	0.0011
5	rs111263087	139158973	1.14	0.0132988856882812	1.1	0.00383352030686692	0.089971020727302	0.626755550927299	0.0119	0.0249	0.0268	0.0039	0.1432	0.0034	0.004	0.0677	0.0011	0.1017	0.1206	0.0333	0.0026	0.1196	0.0284	0.0045	0.0047	0.0016	9e-04	0.0289	0.0305	0.0353	0.0859	0.0155	0.0927	0.001
5	rs72794884	139159855	1.14	0.0132988856882812	1.1	0.00383352030686692	0.0851860126589283	0.531568888914289	0.0119	0.0249	0.0268	0.0039	0.1432	0.0034	0.004	0.0676	0.0011	0.1017	0.1206	0.0333	0.0026	0.1196	0.0284	0.0046	0.0047	0.0016	9e-04	0.029	0.0305	0.0353	0.0859	0.0155	0.0927	0.001
5	rs112555259	139167726	1.14	0.0132988856882812	1.1	0.00383352030686692	0.077373418045792	0.452313668362595	0.0118	0.0249	0.0267	0.0039	0.1432	0.0035	0.0041	0.0675	0.0011	0.1016	0.1206	0.0332	0.0027	0.1197	0.0283	0.0046	0.0047	0.0016	9e-04	0.0291	0.0306	0.0353	0.086	0.0155	0.0927	0.001
5	rs12186347	139168949	1.14	0.0132988856882812	1.1	0.00383352030686692	0.0774609929894526	0.441399942218736	0.0119	0.025	0.0267	0.004	0.1432	0.0035	0.0041	0.0674	0.0011	0.1015	0.1203	0.0332	0.0027	0.1198	0.0283	0.0046	0.0047	0.0016	9e-04	0.0292	0.0306	0.0354	0.086	0.0155	0.0927	0.001
5	rs75461295	139173342	1.14	0.0132988856882812	1.1	0.00383352030686692	0.070325942857552	0.40792341716804	0.0118	0.0248	0.0266	0.0041	0.1426	0.0034	0.0041	0.0657	0.001	0.1008	0.1197	0.0343	0.0029	0.1211	0.0283	0.0045	0.0048	0.0016	9e-04	0.0295	0.0305	0.0362	0.0865	0.016	0.0925	0.001
5	rs719460	139176682	1.14	0.0132988856882812	1.1	0.00383352030686692	0.0710483927217864	0.480307934763539	0.0118	0.0246	0.0263	0.0042	0.1419	0.0034	0.0041	0.0648	9e-04	0.1002	0.1192	0.0352	0.003	0.1221	0.0284	0.0045	0.0048	0.0015	8e-04	0.0297	0.0305	0.0367	0.087	0.0163	0.0921	0.001
5	rs72794891	139180279	1.14	0.0132988856882812	1.1	0.00383352030686692	0.0798943648148364	0.501585960537479	0.0117	0.0246	0.0263	0.0042	0.1417	0.0034	0.0041	0.0646	9e-04	0.1001	0.1186	0.0355	0.003	0.122	0.0284	0.0045	0.0048	0.0015	8e-04	0.0297	0.0305	0.0368	0.088	0.0163	0.0919	0.001
5	rs11167794	139186773	1.14	0.0132988856882812	1.1	0.00383352030686692	0.0940280693893799	0.5328218069394	0.0117	0.0245	0.0264	0.0042	0.1417	0.0034	0.0041	0.0643	8e-04	0.0999	0.1189	0.036	0.0028	0.1223	0.0283	0.0044	0.0047	0.0015	8e-04	0.0298	0.0304	0.037	0.0887	0.0158	0.0916	9e-04
5	rs7700717	139201257	1.14	0.0132988856882812	1.1	0.00383352030686692	0.0946239953871	0.539376719897522	0.0117	0.0245	0.0264	0.0042	0.1417	0.0034	0.0041	0.064	8e-04	0.0998	0.1188	0.0362	0.0028	0.1224	0.0283	0.0043	0.0047	0.0015	8e-04	0.0298	0.0303	0.0371	0.0893	0.0159	0.0914	9e-04
5	rs77720335	139204787	1.14	0.0132988856882812	1.1	0.00383352030686692	0.0924259987824755	0.532125650615653	0.0117	0.0244	0.0263	0.0042	0.1418	0.0034	0.0041	0.0639	8e-04	0.0996	0.1188	0.0362	0.0027	0.1225	0.0283	0.0044	0.0047	0.0015	8e-04	0.0299	0.0303	0.0371	0.0893	0.0159	0.0914	9e-04
5	rs72794899	139207494	1.14	0.0132988856882812	1.09	0.00502393591369278	0.0892498607673675	0.529204274829661	0.0117	0.0244	0.0263	0.0042	0.1419	0.0034	0.0041	0.0639	8e-04	0.0994	0.1187	0.0363	0.0027	0.1227	0.0283	0.0044	0.0047	0.0015	8e-04	0.0299	0.0303	0.0371	0.0894	0.0159	0.0913	9e-04
5	rs114433024	139208055	1.14	0.0132988856882812	1.09	0.00502393591369278	0.0877948314554025	0.535051028976016	0.0117	0.0244	0.0263	0.0042	0.1419	0.0034	0.0041	0.0639	8e-04	0.0994	0.1187	0.0363	0.0027	0.1227	0.0282	0.0044	0.0047	0.0015	8e-04	0.0299	0.0303	0.0372	0.0894	0.0159	0.0913	9e-04
5	rs113309830	139208711	1.14	0.0132988856882812	1.09	0.00502393591369278	0.0866840835960791	0.529204274829661	0.0117	0.0244	0.0263	0.0042	0.142	0.0034	0.0041	0.0639	8e-04	0.0993	0.1187	0.0363	0.0027	0.1227	0.0282	0.0044	0.0047	0.0015	8e-04	0.03	0.0303	0.0372	0.0894	0.0159	0.0913	9e-04
5	rs117273720	139213195	1.14	0.0132988856882812	1.09	0.00502393591369278	0.0845589972820535	0.542451798249531	0.0117	0.0244	0.0262	0.0042	0.1422	0.0034	0.004	0.0638	8e-04	0.0989	0.1186	0.0366	0.0026	0.123	0.0283	0.0046	0.0046	0.0014	8e-04	0.03	0.0304	0.0372	0.0895	0.016	0.0911	9e-04
5	rs17286536	139223085	1.15	0.0106843226579577	1.09	0.00502393591369278	0.0767621798665289	0.522403404374063	0.0117	0.0243	0.026	0.0042	0.1427	0.0036	0.0042	0.0635	8e-04	0.0977	0.1184	0.0372	0.0025	0.1236	0.0282	0.005	0.0046	0.0014	8e-04	0.0302	0.0303	0.0376	0.0897	0.0161	0.0902	9e-04
5	rs10061228	139223145	1.15	0.0106843226579577	1.09	0.00502393591369278	0.0773515342832825	0.528787263283856	0.0117	0.0243	0.0259	0.0042	0.1427	0.0036	0.0042	0.0634	8e-04	0.0976	0.1183	0.0372	0.0025	0.1235	0.0282	0.005	0.0046	0.0014	8e-04	0.0301	0.0303	0.0376	0.0897	0.0161	0.0905	9e-04
5	rs17118468	139224735	1.15	0.0106843226579577	1.09	0.00502393591369278	0.0688345561293127	0.561838622287762	0.0116	0.0243	0.0256	0.0042	0.1419	0.0036	0.0042	0.0632	8e-04	0.0971	0.1183	0.0382	0.0023	0.1238	0.0281	0.0049	0.0044	0.0014	9e-04	0.0306	0.0302	0.0378	0.0897	0.0162	0.0908	9e-04
5	rs11951618	139224817	1.15	0.0106843226579577	1.09	0.00502393591369278	0.0687939893076426	0.56339110917095	0.0116	0.0242	0.0256	0.0042	0.1419	0.0036	0.0042	0.0631	8e-04	0.0971	0.1183	0.0383	0.0023	0.1238	0.0281	0.0049	0.0044	0.0014	9e-04	0.0306	0.0302	0.0378	0.0896	0.0162	0.0908	9e-04
5	rs75431091	139231255	1.15	0.0106843226579577	1.09	0.00502393591369278	0.065559747380754	0.573720329109942	0.0117	0.0242	0.0255	0.0042	0.1416	0.0036	0.0043	0.063	8e-04	0.0969	0.1182	0.0386	0.0023	0.124	0.0281	0.0049	0.0044	0.0014	9e-04	0.0307	0.0302	0.0379	0.0896	0.0162	0.0909	0.001
5	rs4912894	139236962	1.15	0.0106843226579577	1.09	0.00502393591369278	0.0629803214871687	0.570036199649745	0.0117	0.0242	0.0255	0.0042	0.1415	0.0037	0.0043	0.0631	8e-04	0.0968	0.1183	0.0388	0.0022	0.124	0.028	0.0049	0.0044	0.0014	0.001	0.0309	0.0303	0.0379	0.0896	0.0162	0.0909	0.001
5	rs115143294	139238206	1.15	0.0106843226579577	1.09	0.00502393591369278	0.0629037975275355	0.572019245973687	0.0117	0.0242	0.0254	0.0042	0.1415	0.0037	0.0043	0.0631	8e-04	0.0968	0.1183	0.0388	0.0022	0.124	0.028	0.0049	0.0044	0.0014	0.001	0.0309	0.0303	0.038	0.0895	0.0162	0.0908	0.001
5	rs77865538	139238816	1.15	0.0106843226579577	1.09	0.00502393591369278	0.0618767162043558	0.574713192827903	0.0117	0.0242	0.0254	0.0042	0.1415	0.0037	0.0043	0.063	8e-04	0.0968	0.1183	0.0388	0.0022	0.124	0.028	0.0049	0.0044	0.0014	0.001	0.0309	0.0303	0.038	0.0895	0.0162	0.0908	0.001
5	rs116420237	139239155	1.15	0.0106843226579577	1.09	0.00502393591369278	0.0619524141155398	0.576416211671524	0.0117	0.0242	0.0254	0.0042	0.1415	0.0037	0.0043	0.063	8e-04	0.0968	0.1183	0.0388	0.0022	0.124	0.028	0.0049	0.0044	0.0014	0.001	0.0309	0.0303	0.038	0.0895	0.0162	0.0908	0.001
5	rs61646191	139243162	1.15	0.0106843226579577	1.09	0.00502393591369278	0.0609543681958589	0.578546698226878	0.0117	0.0242	0.0254	0.0042	0.1415	0.0037	0.0044	0.0629	8e-04	0.0967	0.1183	0.0389	0.0022	0.1239	0.0278	0.005	0.0045	0.0014	0.001	0.0309	0.0303	0.0385	0.0893	0.0162	0.0905	0.001
5	rs11745110	139246990	1.15	0.0106843226579577	1.09	0.00502393591369278	0.0547868544888489	0.577410202199999	0.0117	0.0244	0.0251	0.0042	0.1413	0.0037	0.0046	0.0626	8e-04	0.0967	0.1183	0.0391	0.0024	0.1236	0.0275	0.005	0.0047	0.0014	0.0011	0.0309	0.0304	0.0395	0.0889	0.0163	0.0899	0.0011
5	rs57742781	139256222	1.15	0.0106843226579577	1.09	0.00502393591369278	0.0542130837374059	0.57442947503491	0.0117	0.0245	0.025	0.0043	0.1413	0.0038	0.0047	0.0625	8e-04	0.0967	0.1182	0.0392	0.0024	0.1235	0.0274	0.0051	0.0048	0.0014	0.0011	0.0309	0.0304	0.0398	0.0887	0.0163	0.0897	0.0011
5	rs62383881	139258614	1.15	0.0106843226579577	1.09	0.00502393591369278	0.0550314932731736	0.577126162637676	0.0117	0.0245	0.025	0.0043	0.1413	0.0038	0.0047	0.0625	8e-04	0.0967	0.1182	0.0392	0.0024	0.1235	0.0274	0.0051	0.0048	0.0014	0.0011	0.0309	0.0304	0.0398	0.0887	0.0163	0.0897	0.0011
5	rs77363425	139263987	1.15	0.0106843226579577	1.09	0.00502393591369278	0.0532828806734005	0.586802377242007	0.0117	0.0245	0.0249	0.0043	0.1418	0.0038	0.0047	0.0624	8e-04	0.0964	0.1179	0.0397	0.0025	0.1234	0.0271	0.0053	0.0048	0.0014	0.0011	0.0312	0.0306	0.0398	0.0886	0.0165	0.0889	0.0011
5	rs113341825	139270321	1.16	0.00852198573445534	1.07	0.00840387427400822	0.0558934706679656	0.590797925443311	0.0118	0.0245	0.0244	0.0043	0.1438	0.004	0.0046	0.0618	8e-04	0.0957	0.1172	0.0407	0.0028	0.1228	0.0264	0.0058	0.0048	0.0015	0.0011	0.0318	0.0311	0.0399	0.0879	0.0169	0.0873	0.0012
5	rs3863190	139270620	1.16	0.00852198573445534	1.07	0.00840387427400822	0.0567822720783232	0.591226405459382	0.0118	0.0245	0.0244	0.0043	0.1439	0.004	0.0046	0.0618	8e-04	0.0957	0.1172	0.0408	0.0029	0.1227	0.0264	0.0058	0.0048	0.0015	0.0011	0.0319	0.0312	0.0399	0.0879	0.017	0.0872	0.0012
5	rs75418591	139273020	1.16	0.00852198573445534	1.07	0.00840387427400822	0.0570507361586352	0.591940704222597	0.0118	0.0245	0.0244	0.0043	0.144	0.004	0.0046	0.0617	8e-04	0.0957	0.1171	0.0408	0.0029	0.1227	0.0264	0.0058	0.0048	0.0015	0.0011	0.0319	0.0312	0.0399	0.0879	0.017	0.0872	0.0012
5	rs75718976	139282409	1.15	0.0106843226579577	1.07	0.00840387427400822	0.0544907713292912	0.583240439121798	0.0118	0.0244	0.0243	0.0043	0.1442	0.004	0.0046	0.0617	8e-04	0.0956	0.1172	0.0408	0.0029	0.1226	0.0262	0.0058	0.0048	0.0015	0.0011	0.032	0.0313	0.04	0.0877	0.017	0.0872	0.0013
5	rs443587	139290232	1.15	0.0106843226579577	1.07	0.00840387427400822	0.050424467874152	0.566923369885768	0.0118	0.0244	0.0242	0.0043	0.1447	0.004	0.0046	0.0615	8e-04	0.0954	0.1174	0.0407	0.003	0.1225	0.0261	0.0058	0.0048	0.0016	0.0011	0.0321	0.0314	0.0401	0.0875	0.017	0.0871	0.0013
5	rs112451978	139293177	1.15	0.0106843226579577	1.07	0.00840387427400822	0.0445494218554793	0.541193288269648	0.0118	0.0243	0.024	0.0043	0.1449	0.0041	0.0046	0.0611	9e-04	0.0953	0.1175	0.0408	0.0031	0.1228	0.0259	0.0058	0.0048	0.0016	0.0011	0.0321	0.0314	0.0402	0.0872	0.017	0.0871	0.0014
5	rs34460247	139294609	1.15	0.0106843226579577	1.07	0.00840387427400822	0.0514546909805158	0.571594166738508	0.0118	0.0242	0.0239	0.0043	0.1447	0.0042	0.0047	0.0606	9e-04	0.0953	0.117	0.0408	0.0031	0.1226	0.0258	0.0058	0.0049	0.0016	0.0012	0.0321	0.0314	0.0402	0.089	0.017	0.0866	0.0014
5	rs79614943	139299728	1.15	0.0106843226579577	1.07	0.00840387427400822	0.0605805264197135	0.602679848136532	0.0118	0.0241	0.0239	0.0043	0.1445	0.0042	0.0047	0.0601	9e-04	0.0953	0.1167	0.0409	0.0032	0.1224	0.0257	0.0058	0.0049	0.0016	0.0012	0.0322	0.0315	0.0403	0.0906	0.0169	0.0861	0.0014
5	rs62383900	139308245	1.15	0.0106843226579577	1.07	0.00840387427400822	0.0602082043738683	0.60181902396282	0.0118	0.0241	0.0239	0.0043	0.1445	0.0042	0.0047	0.0601	9e-04	0.0952	0.1167	0.041	0.0032	0.1224	0.0257	0.0058	0.0049	0.0016	0.0012	0.0322	0.0315	0.0403	0.0906	0.0169	0.086	0.0015
5	rs17118547	139331537	1.15	0.0106843226579577	1.07	0.00840387427400822	0.0600411547133861	0.600958492832139	0.0118	0.0241	0.0239	0.0043	0.1445	0.0043	0.0047	0.06	9e-04	0.0952	0.1167	0.041	0.0032	0.1224	0.0257	0.0058	0.0049	0.0016	0.0012	0.0322	0.0315	0.0404	0.0906	0.0169	0.086	0.0015
5	rs79857255	139332808	1.15	0.0106843226579577	1.07	0.00840387427400822	0.0598373999854882	0.600098255123562	0.0118	0.0241	0.0239	0.0043	0.1445	0.0043	0.0047	0.06	9e-04	0.0951	0.1167	0.041	0.0032	0.1224	0.0257	0.0058	0.0049	0.0016	0.0012	0.0322	0.0315	0.0404	0.0906	0.0169	0.0861	0.0015
5	rs114996437	139337506	1.15	0.0106843226579577	1.07	0.00840387427400822	0.0588254962816923	0.599381614782276	0.0118	0.0241	0.0238	0.0043	0.1445	0.0043	0.0047	0.06	9e-04	0.0951	0.1167	0.041	0.0032	0.1224	0.0257	0.0058	0.0049	0.0016	0.0012	0.0322	0.0315	0.0404	0.0906	0.0169	0.0862	0.0015
5	rs17208017	139342616	1.15	0.0106843226579577	1.07	0.00840387427400822	0.0583511189932672	0.599954910725939	0.0118	0.0241	0.0238	0.0043	0.1445	0.0043	0.0047	0.06	9e-04	0.0951	0.1167	0.041	0.0032	0.1224	0.0257	0.0058	0.0049	0.0016	0.0012	0.0322	0.0315	0.0404	0.0906	0.0169	0.0862	0.0015
5	rs197197	139348915	1.15	0.0106843226579577	1.07	0.00840387427400822	0.0310190926158407	0.604402374100323	0.0119	0.0241	0.0231	0.0042	0.1458	0.0049	0.0048	0.0603	0.0012	0.0894	0.119	0.0415	0.0033	0.1231	0.0246	0.0056	0.0051	0.0019	0.0013	0.0332	0.0316	0.0408	0.0896	0.0178	0.0853	0.0019
5	rs58447715	139355739	1.14	0.0132988856882812	1.07	0.00840387427400822	0.0395773054438728	0.602105932812419	0.0119	0.0244	0.0231	0.004	0.1465	0.0051	0.0049	0.0606	0.0012	0.0887	0.1199	0.0415	0.0033	0.1221	0.0241	0.0057	0.005	0.0021	0.0012	0.0334	0.0314	0.0412	0.0891	0.0178	0.0849	0.0021
5	rs264346	139360300	1.14	0.0132988856882812	1.07	0.00840387427400822	0.0400691658883945	0.602105932812419	0.0119	0.0244	0.0231	0.004	0.1465	0.0051	0.0049	0.0606	0.0012	0.0887	0.12	0.0415	0.0033	0.1221	0.0241	0.0057	0.005	0.0021	0.0012	0.0334	0.0314	0.0412	0.0891	0.0178	0.0849	0.0021
5	rs17286571	139387793	1.14	0.0132988856882812	1.07	0.00840387427400822	0.0413676411782428	0.562403041931671	0.012	0.0244	0.0231	0.0037	0.1468	0.0052	0.0051	0.0608	0.0012	0.0899	0.1197	0.0412	0.0031	0.1222	0.0237	0.0057	0.005	0.0022	0.0012	0.0336	0.0313	0.0412	0.0887	0.0177	0.0845	0.0021
5	rs115724263	139389602	1.14	0.0132988856882812	1.07	0.00840387427400822	0.0424152397319317	0.560428179321498	0.012	0.0244	0.0231	0.0037	0.1468	0.0052	0.0051	0.0608	0.0012	0.09	0.1197	0.0412	0.0032	0.1222	0.0236	0.0057	0.005	0.0022	0.0012	0.0336	0.0313	0.0412	0.0887	0.0177	0.0844	0.0021
5	rs265158	139390467	1.14	0.0132988856882812	1.07	0.00840387427400822	0.0431681795278919	0.559018603811544	0.012	0.0244	0.0231	0.0037	0.1468	0.0052	0.0051	0.0609	0.0012	0.09	0.1197	0.0412	0.0032	0.1222	0.0236	0.0057	0.005	0.0022	0.0012	0.0336	0.0313	0.0412	0.0887	0.0177	0.0844	0.0021
5	rs71581525	139392069	1.14	0.0132988856882812	1.07	0.00840387427400822	0.0416133731119141	0.55381074885431	0.012	0.0244	0.0231	0.0037	0.1468	0.0052	0.0052	0.0608	0.0012	0.09	0.1197	0.0412	0.0031	0.1222	0.0236	0.0057	0.0051	0.0022	0.0012	0.0336	0.0313	0.0411	0.0887	0.0177	0.0844	0.0021
5	rs62383916	139395099	1.14	0.0132988856882812	1.07	0.00840387427400822	0.0428570481300656	0.548474633143333	0.012	0.0244	0.0231	0.0037	0.1468	0.0052	0.0052	0.0608	0.0012	0.09	0.1198	0.0412	0.0031	0.1222	0.0236	0.0057	0.0051	0.0022	0.0012	0.0336	0.0313	0.0411	0.0888	0.0177	0.0844	0.0021
5	rs17208031	139396036	1.14	0.0132988856882812	1.07	0.00840387427400822	0.039075745615567	0.542731565370679	0.012	0.0244	0.023	0.0037	0.1469	0.0052	0.0051	0.0607	0.0012	0.09	0.1199	0.0413	0.0031	0.1224	0.0235	0.0057	0.0051	0.0022	0.0012	0.0336	0.0313	0.0409	0.0888	0.0177	0.0843	0.0021
5	rs645898	139404852	1.14	0.0132988856882812	1.07	0.00840387427400822	0.0396893622108543	0.53365749367829	0.012	0.0243	0.023	0.0037	0.1471	0.0051	0.0051	0.0607	0.0012	0.0899	0.12	0.0413	0.0031	0.1225	0.0234	0.0056	0.005	0.0022	0.0012	0.0336	0.0313	0.0407	0.0888	0.0177	0.0844	0.0021
5	rs76742666	139408567	1.14	0.0132988856882812	1.07	0.00840387427400822	0.0428127263087599	0.489281274638219	0.0121	0.0243	0.0232	0.0036	0.1478	0.005	0.005	0.0607	0.0013	0.0895	0.1205	0.0428	0.0029	0.1234	0.0226	0.0053	0.0049	0.0023	0.0011	0.0338	0.0315	0.0386	0.0885	0.0177	0.0849	0.0021
5	rs13173983	139410510	1.14	0.0132988856882812	1.07	0.00840387427400822	0.0690782849313488	0.500351985246147	0.0122	0.024	0.0229	0.0036	0.1483	0.0049	0.0044	0.0599	0.0014	0.0887	0.1207	0.0451	0.0027	0.1255	0.021	0.0044	0.0044	0.0024	0.0012	0.0339	0.0318	0.0377	0.089	0.0174	0.0862	0.0021
5	rs72796752	139411034	1.13	0.0164362283145484	1.07	0.00840387427400822	0.0642518295877387	0.515762793686857	0.0123	0.0236	0.0226	0.0035	0.1483	0.0048	0.0042	0.0595	0.0013	0.0882	0.1207	0.0456	0.0024	0.1259	0.0208	0.0042	0.0042	0.0024	0.0011	0.0341	0.0318	0.0378	0.0889	0.0179	0.0873	0.002
5	rs2436389	139416265	1.13	0.0164362283145484	1.07	0.00840387427400822	0.0778998255536584	0.595944588185918	0.0124	0.0233	0.022	0.0033	0.1487	0.0045	0.0039	0.0594	0.0012	0.0871	0.1205	0.0468	0.0022	0.1266	0.0204	0.004	0.0039	0.0023	9e-04	0.0343	0.0319	0.0378	0.0888	0.019	0.0887	0.0019
5	rs114122435	139419453	1.13	0.0164362283145484	1.07	0.00840387427400822	0.0832449882718762	0.608282322126562	0.0124	0.0233	0.022	0.0033	0.1486	0.0045	0.0039	0.0594	0.0012	0.087	0.1207	0.047	0.0021	0.1265	0.0202	0.004	0.0039	0.0023	9e-04	0.0342	0.032	0.038	0.0887	0.0191	0.0889	0.0019
5	rs116315881	139419668	1.13	0.0164362283145484	1.07	0.00840387427400822	0.0840041286594592	0.609001476975762	0.0124	0.0233	0.022	0.0033	0.1485	0.0045	0.0039	0.0594	0.0012	0.087	0.1207	0.047	0.0021	0.1265	0.0202	0.004	0.0039	0.0023	9e-04	0.0342	0.032	0.038	0.0887	0.0191	0.0889	0.0019
5	rs55830737	139423952	1.13	0.0164362283145484	1.07	0.00840387427400822	0.0892258854225611	0.618368732683002	0.0124	0.0233	0.022	0.0032	0.1484	0.0044	0.0039	0.0595	0.0013	0.087	0.1208	0.0471	0.002	0.1263	0.0201	0.004	0.0039	0.0023	9e-04	0.0342	0.032	0.0381	0.0886	0.0191	0.089	0.0019
5	rs2916094	139425476	1.13	0.0164362283145484	1.07	0.00840387427400822	0.0933851573634652	0.620824184896765	0.0124	0.0233	0.022	0.0032	0.1483	0.0044	0.0039	0.0595	0.0013	0.087	0.1208	0.0472	0.002	0.1263	0.0201	0.004	0.0039	0.0023	9e-04	0.0342	0.032	0.0382	0.0887	0.0191	0.089	0.0019
5	rs268332	139432883	1.13	0.0164362283145484	1.07	0.00840387427400822	0.09382995417229	0.622703427192796	0.0124	0.0233	0.022	0.0032	0.1483	0.0044	0.0039	0.0595	0.0013	0.087	0.1208	0.0472	0.002	0.1263	0.0201	0.004	0.0039	0.0023	9e-04	0.0342	0.032	0.0382	0.0887	0.0191	0.089	0.0019
5	rs62383920	139439462	1.13	0.0164362283145484	1.07	0.00840387427400822	0.124601243976029	0.644191009472617	0.0124	0.0233	0.0221	0.0032	0.1483	0.0045	0.0038	0.0596	0.0013	0.0868	0.121	0.0479	0.0019	0.1264	0.0195	0.0039	0.0038	0.0023	9e-04	0.0341	0.032	0.0382	0.0886	0.0192	0.0892	0.0019
5	rs28539898	139454562	1.13	0.0164362283145484	1.07	0.00840387427400822	0.14645834981829	0.647399540577717	0.0124	0.0233	0.0221	0.0031	0.1483	0.0045	0.0038	0.0595	0.0013	0.0868	0.121	0.0481	0.0019	0.1264	0.0193	0.0039	0.0038	0.0023	9e-04	0.0341	0.032	0.0382	0.0886	0.0193	0.0893	0.0019
5	rs17286599	139462863	1.13	0.0164362283145484	1.07	0.00840387427400822	0.147762247951308	0.647837353449546	0.0124	0.0233	0.0221	0.0031	0.1483	0.0045	0.0038	0.0596	0.0012	0.0868	0.1211	0.0481	0.0019	0.1264	0.0193	0.0039	0.0038	0.0023	9e-04	0.034	0.032	0.0382	0.0886	0.0193	0.0893	0.0019
5	rs8180371	139464362	1.13	0.0164362283145484	1.07	0.00840387427400822	0.147500918694257	0.647691408214262	0.0124	0.0233	0.0221	0.0031	0.1484	0.0045	0.0038	0.0595	0.0012	0.0868	0.121	0.0482	0.0019	0.1264	0.0193	0.0039	0.0038	0.0023	9e-04	0.034	0.032	0.0382	0.0886	0.0193	0.0893	0.0019
5	rs116608650	139477762	1.13	0.0164362283145484	1.07	0.00840387427400822	0.150225580119038	0.652073068846654	0.0124	0.0232	0.0221	0.0031	0.1484	0.0045	0.0038	0.0595	0.0012	0.0868	0.121	0.0482	0.0018	0.1264	0.0193	0.0039	0.0038	0.0023	9e-04	0.034	0.0319	0.0382	0.0886	0.0193	0.0894	0.0018
5	Affx-25721383	139489185	1.13	0.0164362283145484	1.07	0.00840387427400822	0.150588901346819	0.652219241669423	0.0124	0.0232	0.0221	0.0031	0.1484	0.0045	0.0038	0.0595	0.0012	0.0868	0.121	0.0482	0.0018	0.1264	0.0193	0.0039	0.0038	0.0023	9e-04	0.034	0.0319	0.0382	0.0886	0.0193	0.0894	0.0018
5	rs115235886	139508113	1.13	0.0164362283145484	1.07	0.00840387427400822	0.15111829706033	0.651488453204774	0.0124	0.0232	0.0221	0.0031	0.1484	0.0045	0.0038	0.0595	0.0012	0.0868	0.121	0.0482	0.0018	0.1264	0.0194	0.0039	0.0038	0.0023	9e-04	0.034	0.0319	0.0382	0.0886	0.0193	0.0894	0.0018
5	rs2429310	139508705	1.13	0.0164362283145484	1.07	0.00840387427400822	0.151217681275069	0.651634595764713	0.0124	0.0232	0.0221	0.0031	0.1484	0.0045	0.0038	0.0595	0.0012	0.0868	0.121	0.0482	0.0018	0.1264	0.0194	0.0039	0.0038	0.0023	9e-04	0.034	0.0319	0.0382	0.0886	0.0193	0.0894	0.0018
5	rs13188297	139513379	1.12	0.0201729039058691	1.07	0.00840387427400822	0.168146664303596	0.692846593362701	0.0124	0.0232	0.0219	0.003	0.1486	0.0046	0.0037	0.0597	0.0012	0.0866	0.1211	0.0487	0.0018	0.1264	0.0193	0.0039	0.0037	0.0022	9e-04	0.034	0.0319	0.0382	0.0885	0.0195	0.0892	0.0019
5	rs13156549	139514964	1.12	0.0201729039058691	1.07	0.00840387427400822	0.173054529526058	0.719338984221647	0.0124	0.0232	0.0219	0.0029	0.1486	0.0046	0.0037	0.0598	0.0012	0.0866	0.1213	0.0488	0.0018	0.1262	0.0194	0.0039	0.0037	0.0022	9e-04	0.034	0.0318	0.0381	0.0884	0.0196	0.089	0.0019
5	rs269783	139515394	1.12	0.0201729039058691	1.07	0.00840387427400822	0.162628371723545	0.720235835497188	0.0125	0.0232	0.0218	0.0029	0.1487	0.0046	0.0037	0.0599	0.0011	0.0866	0.1214	0.0488	0.0018	0.1261	0.0197	0.0039	0.0037	0.0022	9e-04	0.0339	0.0318	0.038	0.0884	0.0196	0.089	0.0019
5	rs62383936	139546818	1.12	0.0201729039058691	1.07	0.00840387427400822	0.181711911566321	0.707255903308273	0.0125	0.0231	0.0213	0.0028	0.149	0.0045	0.0036	0.0604	0.0011	0.0868	0.1221	0.0491	0.0018	0.1257	0.0195	0.004	0.0037	0.0021	9e-04	0.0338	0.0319	0.0377	0.088	0.0197	0.0892	0.0018
5	rs4913070	139551187	1.12	0.0201729039058691	1.07	0.00840387427400822	0.185758480162958	0.711129449304477	0.0125	0.0231	0.0213	0.0028	0.149	0.0045	0.0036	0.0604	0.0011	0.0868	0.1221	0.0491	0.0018	0.1257	0.0195	0.004	0.0037	0.0021	9e-04	0.0338	0.0319	0.0377	0.088	0.0197	0.0892	0.0018
5	rs116466727	139585184	1.12	0.0201729039058691	1.07	0.00840387427400822	0.196311276959745	0.724274729374287	0.0125	0.0231	0.0213	0.0028	0.1491	0.0045	0.0036	0.0605	0.0011	0.0868	0.1223	0.0492	0.0018	0.1256	0.0195	0.004	0.0037	0.0021	8e-04	0.0338	0.0319	0.0378	0.0879	0.0197	0.0891	0.0018
5	rs79599592	139596739	1.12	0.0201729039058691	1.07	0.00840387427400822	0.204148879309043	0.748461238146164	0.0126	0.0231	0.0213	0.0028	0.1491	0.0045	0.0036	0.0605	0.0011	0.0868	0.1223	0.0492	0.0018	0.1256	0.0195	0.004	0.0037	0.0021	8e-04	0.0338	0.0319	0.0378	0.0878	0.0197	0.089	0.0018
5	rs1432874	139611280	1.12	0.0201729039058691	1.07	0.00840387427400822	0.214140145603729	0.756310035017935	0.0126	0.0231	0.0213	0.0028	0.1491	0.0045	0.0036	0.0605	0.0011	0.0868	0.1223	0.0492	0.0018	0.1256	0.0195	0.004	0.0037	0.0021	8e-04	0.0338	0.0319	0.0378	0.0878	0.0197	0.089	0.0019
5	rs13175916	139611508	1.12	0.0201729039058691	1.07	0.00840387427400822	0.198205874033917	0.770998379858489	0.0126	0.0231	0.0213	0.0028	0.1492	0.0045	0.0036	0.0597	0.0011	0.0868	0.1223	0.0492	0.0018	0.1256	0.0203	0.004	0.0037	0.0021	8e-04	0.0338	0.0319	0.0378	0.0878	0.0197	0.089	0.0019
5	rs115854825	139616773	1.12	0.0201729039058691	1.07	0.00840387427400822	0.197276613890778	0.768268091323106	0.0126	0.0231	0.0213	0.0028	0.1492	0.0045	0.0036	0.0597	0.0011	0.0868	0.1223	0.0492	0.0018	0.1256	0.0203	0.004	0.0037	0.0021	8e-04	0.0338	0.0319	0.0378	0.0878	0.0197	0.089	0.0019
5	rs6859064	139663301	1.12	0.0201729039058691	1.07	0.00840387427400822	0.186918706504349	0.754648225633612	0.0126	0.0231	0.0213	0.0028	0.1489	0.0046	0.0036	0.0599	0.0011	0.087	0.1224	0.0493	0.0018	0.1256	0.0202	0.004	0.0037	0.0021	8e-04	0.0337	0.0318	0.0379	0.0875	0.0198	0.0889	0.0019
5	rs74893289	139668946	1.12	0.0201729039058691	1.07	0.00840387427400822	0.180754251014494	0.749969234599535	0.0126	0.0231	0.0212	0.0028	0.1489	0.0046	0.0036	0.0599	0.0011	0.087	0.1224	0.0493	0.0018	0.1256	0.0202	0.004	0.0037	0.0022	8e-04	0.0337	0.0318	0.0379	0.0875	0.0198	0.0889	0.0019
5	rs11744366	139682262	1.12	0.0201729039058691	1.07	0.00840387427400822	0.177971667026815	0.75419514302598	0.0126	0.0231	0.0212	0.0028	0.1489	0.0046	0.0036	0.0599	0.001	0.0869	0.1224	0.0493	0.0018	0.1256	0.0202	0.004	0.0037	0.0022	8e-04	0.0337	0.0319	0.0379	0.0874	0.0197	0.089	0.0019
5	rs116774392	139689365	1.12	0.0201729039058691	1.07	0.00840387427400822	0.17826339649829	0.755252427908079	0.0126	0.0231	0.0212	0.0028	0.1489	0.0046	0.0036	0.0599	0.001	0.0869	0.1224	0.0493	0.0018	0.1256	0.0202	0.004	0.0037	0.0022	8e-04	0.0337	0.0319	0.0379	0.0874	0.0197	0.089	0.0019
5	rs6892936	139691269	1.12	0.0201729039058691	1.07	0.00840387427400822	0.172302379998033	0.767813246749671	0.0126	0.0232	0.0212	0.0028	0.1489	0.0046	0.0036	0.0599	0.001	0.0868	0.1224	0.0493	0.0018	0.1256	0.0202	0.0041	0.0037	0.0021	8e-04	0.0337	0.0319	0.0379	0.0873	0.0197	0.0891	0.0019
5	rs78769959	139709025	1.12	0.0201729039058691	1.07	0.00840387427400822	0.21853961585426	0.831272104872195	0.0126	0.0232	0.021	0.0027	0.1488	0.0047	0.0036	0.0603	0.0011	0.0858	0.1228	0.0498	0.0017	0.1254	0.0201	0.0041	0.0037	0.0022	9e-04	0.0336	0.0319	0.0383	0.0865	0.0197	0.09	0.0019
5	rs78327335	139711279	1.12	0.0201729039058691	1.07	0.00840387427400822	0.235569513290487	0.851366505467869	0.0126	0.0233	0.0209	0.0026	0.1488	0.0047	0.0036	0.0604	0.0011	0.0856	0.1229	0.0499	0.0017	0.1253	0.0201	0.0041	0.0037	0.0022	9e-04	0.0335	0.0319	0.0384	0.0863	0.0197	0.0903	0.0019
5	rs2074613	139714564	1.12	0.0201729039058691	1.07	0.00840387427400822	0.253753979735256	0.875298117847245	0.0127	0.0233	0.0208	0.0026	0.1489	0.0047	0.0036	0.0604	0.0011	0.0855	0.123	0.05	0.0017	0.1253	0.0201	0.0041	0.0037	0.0022	9e-04	0.0335	0.032	0.0385	0.0859	0.0197	0.0903	0.0019
5	rs2237077	139720400	1.1	0.0297783867163545	1.07	0.00840387427400822	0.486444252545631	0.891223258530189	0.0139	0.0234	0.0183	0.0016	0.1504	0.0045	0.0031	0.0616	0.0013	0.0842	0.1249	0.0519	0.0011	0.1264	0.0187	0.0031	0.0033	0.0016	8e-04	0.0319	0.0357	0.0397	0.0795	0.0197	0.094	0.0017
5	rs11465438	139721864	1.1	0.0297783867163545	1.07	0.00840387427400822	0.483213590901086	0.891848961927803	0.0139	0.0234	0.0183	0.0016	0.1504	0.0045	0.0031	0.0616	0.0013	0.0843	0.1249	0.052	0.0011	0.1264	0.0187	0.0031	0.0033	0.0016	8e-04	0.0319	0.0358	0.0398	0.0794	0.0197	0.094	0.0017
5	rs1862176	139730444	1.1	0.0297783867163545	1.07	0.00840387427400822	0.583571887274547	0.916320242708013	0.0139	0.0234	0.018	0.0013	0.1509	0.0043	0.003	0.0614	0.0013	0.0845	0.1252	0.0524	0.0012	0.1267	0.0184	0.003	0.0032	0.0018	8e-04	0.0316	0.0363	0.04	0.0785	0.0196	0.0942	0.0017
5	rs55779592	139740734	1.1	0.0297783867163545	1.07	0.00840387427400822	0.620804792153676	0.920884023588986	0.0139	0.0234	0.0179	0.0013	0.1509	0.0043	0.0029	0.0614	0.0013	0.0846	0.1252	0.0524	0.0012	0.1267	0.0184	0.003	0.0032	0.0018	8e-04	0.0316	0.0363	0.04	0.0784	0.0196	0.0942	0.0016
5	rs2112259	139744390	1.1	0.0297783867163545	1.07	0.00840387427400822	0.627802919291211	0.930025150355071	0.0139	0.0234	0.0179	0.0013	0.1509	0.0043	0.0029	0.0614	0.0013	0.0846	0.1252	0.0524	0.0012	0.1268	0.0184	0.003	0.0032	0.0018	8e-04	0.0316	0.0363	0.04	0.0784	0.0196	0.0942	0.0016
5	rs6860077	139745154	1.1	0.0297783867163545	1.07	0.00840387427400822	0.630752830618792	0.933181430309386	0.0139	0.0234	0.0179	0.0013	0.1509	0.0044	0.0029	0.0614	0.0013	0.0846	0.1252	0.0524	0.0012	0.1267	0.0184	0.003	0.0032	0.0018	8e-04	0.0316	0.0363	0.04	0.0784	0.0196	0.0942	0.0016
5	rs34298619	139745800	1.1	0.0297783867163545	1.07	0.00840387427400822	0.631456121564346	0.933970832583982	0.0139	0.0234	0.0179	0.0013	0.1509	0.0044	0.0029	0.0614	0.0013	0.0846	0.1252	0.0524	0.0012	0.1268	0.0184	0.003	0.0032	0.0018	8e-04	0.0316	0.0363	0.04	0.0784	0.0196	0.0942	0.0016
5	rs17286676	139749028	1.1	0.0297783867163545	1.07	0.00840387427400822	0.633779520018472	0.944719827424863	0.0139	0.0234	0.0179	0.0013	0.1509	0.0044	0.0029	0.0614	0.0013	0.0846	0.1252	0.0524	0.0012	0.1268	0.0184	0.003	0.0032	0.0018	8e-04	0.0316	0.0363	0.04	0.0784	0.0196	0.0942	0.0016
5	rs34403476	139810541	1.1	0.0297783867163545	1.07	0.00840387427400822	0.713871882909296	0.926240429675318	0.014	0.0234	0.0179	0.0013	0.1511	0.0044	0.0029	0.0613	0.0013	0.0846	0.1253	0.0524	0.0012	0.1271	0.0184	0.003	0.0032	0.0018	8e-04	0.0315	0.0364	0.04	0.0779	0.0197	0.0945	0.0016
5	rs76376634	139853923	1.1	0.0297783867163545	1.07	0.00840387427400822	0.75101366893252	0.999462856111653	0.014	0.0234	0.0178	0.0013	0.1511	0.0044	0.0029	0.0613	0.0013	0.0846	0.1254	0.0524	0.0012	0.1272	0.0184	0.003	0.0032	0.0018	8e-04	0.0314	0.0364	0.04	0.0778	0.0197	0.0945	0.0016
5	rs9687753	139873598	1.1	0.0297783867163545	1.07	0.00840387427400822	0.754133510218667	1.01179771817489	0.014	0.0234	0.0178	0.0013	0.1511	0.0044	0.0029	0.0613	0.0013	0.0846	0.1254	0.0524	0.0012	0.1272	0.0184	0.003	0.0032	0.0018	8e-04	0.0314	0.0364	0.04	0.0778	0.0197	0.0945	0.0016
5	rs11746609	139878023	1.1	0.0297783867163545	1.07	0.00840387427400822	0.753524315563428	1.00474566045789	0.014	0.0234	0.0178	0.0013	0.1511	0.0044	0.0029	0.0614	0.0013	0.0846	0.1254	0.0524	0.0012	0.1272	0.0184	0.003	0.0032	0.0018	8e-04	0.0314	0.0364	0.04	0.0778	0.0197	0.0945	0.0016
5	rs78028717	139889166	1.1	0.0297783867163545	1.07	0.00840387427400822	0.749417898221556	0.997063358475067	0.014	0.0234	0.0178	0.0013	0.1511	0.0044	0.0029	0.0613	0.0013	0.0847	0.1254	0.0524	0.0012	0.1272	0.0184	0.003	0.0032	0.0018	8e-04	0.0314	0.0364	0.04	0.0778	0.0197	0.0945	0.0016
5	rs78033585	139909533	1.1	0.0297783867163545	1.07	0.00840387427400822	0.745624442011875	0.990350704158532	0.014	0.0234	0.0178	0.0013	0.1511	0.0044	0.0029	0.0614	0.0013	0.0847	0.1254	0.0524	0.0012	0.1272	0.0184	0.003	0.0032	0.0018	8e-04	0.0314	0.0364	0.04	0.0778	0.0197	0.0945	0.0016
5	rs74453298	139920240	1.1	0.0297783867163545	1.07	0.00840387427400822	0.741990683176848	0.985401768291214	0.014	0.0234	0.0178	0.0013	0.1511	0.0044	0.0029	0.0614	0.0013	0.0847	0.1254	0.0524	0.0012	0.1272	0.0184	0.003	0.0032	0.0018	8e-04	0.0314	0.0364	0.04	0.0778	0.0197	0.0945	0.0016
5	rs1835959	139920311	1.1	0.0297783867163545	1.07	0.00840387427400822	0.741915062875346	0.985401768291214	0.014	0.0234	0.0178	0.0013	0.1511	0.0044	0.0029	0.0614	0.0013	0.0847	0.1254	0.0524	0.0012	0.1272	0.0184	0.003	0.0032	0.0018	8e-04	0.0314	0.0364	0.04	0.0778	0.0197	0.0945	0.0016
5	rs115216292	139923921	1.1	0.0297783867163545	1.07	0.00840387427400822	0.741007883722527	0.983965882255484	0.014	0.0234	0.0178	0.0013	0.1511	0.0044	0.0029	0.0613	0.0013	0.0847	0.1254	0.0524	0.0012	0.1272	0.0184	0.003	0.0032	0.0018	8e-04	0.0314	0.0364	0.04	0.0778	0.0197	0.0945	0.0016
5	rs145698446	139938237	1.1	0.0297783867163545	1.07	0.00840387427400822	0.714689853133192	0.999142858793988	0.014	0.0234	0.0182	0.0013	0.1512	0.0043	0.0029	0.0613	0.0013	0.0847	0.1254	0.0524	0.001	0.1272	0.0184	0.003	0.0032	0.0017	8e-04	0.0315	0.0361	0.04	0.0778	0.0198	0.0947	0.0016
5	rs61736940	139939961	1.1	0.0297783867163545	1.07	0.00840387427400822	0.715136193912961	1.00042296662973	0.014	0.0234	0.0182	0.0013	0.1512	0.0043	0.0029	0.0613	0.0013	0.0847	0.1254	0.0524	0.001	0.1272	0.0184	0.003	0.0032	0.0017	8e-04	0.0314	0.0361	0.04	0.0778	0.0198	0.0947	0.0016
5	rs1800882	139940302	1.1	0.0297783867163545	1.07	0.00840387427400822	0.714615475025524	1.00058300233131	0.014	0.0234	0.0182	0.0013	0.1512	0.0043	0.0029	0.0613	0.0013	0.0847	0.1254	0.0524	0.001	0.1272	0.0184	0.003	0.0032	0.0017	8e-04	0.0314	0.0361	0.04	0.0778	0.0198	0.0947	0.0016
5	rs250430	139941228	1.1	0.0297783867163545	1.07	0.00840387427400822	0.714541100353127	1.00170339038775	0.014	0.0234	0.0182	0.0013	0.1512	0.0043	0.0029	0.0613	0.0013	0.0847	0.1254	0.0524	0.001	0.1272	0.0184	0.003	0.0032	0.0017	8e-04	0.0315	0.0361	0.04	0.0778	0.0198	0.0947	0.0016
5	rs250429	139944826	1.1	0.0297783867163545	1.07	0.00840387427400822	0.718413135742079	0.999782873194655	0.014	0.0234	0.0182	0.0013	0.1512	0.0043	0.0029	0.0613	0.0013	0.0847	0.1253	0.0524	0.001	0.1272	0.0184	0.003	0.0032	0.0017	8e-04	0.0314	0.0361	0.04	0.0778	0.0198	0.0947	0.0016
5	rs2282803	139945716	1.1	0.0297783867163545	1.07	0.00840387427400822	0.707121002582386	0.9836468517121	0.014	0.0234	0.0182	0.0013	0.1512	0.0043	0.0029	0.0612	0.0013	0.0847	0.1254	0.0524	9e-04	0.1272	0.0184	0.0029	0.0032	0.0017	8e-04	0.0314	0.0361	0.04	0.0777	0.0198	0.0947	0.0016
5	rs917302	139950138	1.1	0.0297783867163545	1.07	0.00840387427400822	0.696349610276478	1.03284924906819	0.014	0.0234	0.0181	0.0013	0.1512	0.0043	0.0028	0.0614	0.0012	0.0847	0.1254	0.0524	9e-04	0.1273	0.0184	0.0029	0.0033	0.0016	7e-04	0.0315	0.0361	0.0399	0.0777	0.0197	0.0949	0.0015
5	rs2569163	139975466	1.1	0.0297783867163545	1.07	0.00840387427400822	0.657656747381102	0.998982867549264	0.014	0.0234	0.018	0.0013	0.1511	0.0041	0.0026	0.062	0.0011	0.0848	0.1251	0.0524	8e-04	0.1275	0.0185	0.0029	0.0034	0.0014	6e-04	0.0317	0.0362	0.0398	0.0778	0.0197	0.0953	0.0013
5	rs77348867	139976090	1.1	0.0297783867163545	1.07	0.00840387427400822	0.651863968814402	0.995784081988299	0.014	0.0234	0.018	0.0013	0.151	0.0041	0.0026	0.062	0.0011	0.0848	0.1251	0.0524	8e-04	0.1275	0.0185	0.0029	0.0034	0.0014	6e-04	0.0317	0.0362	0.0398	0.0778	0.0197	0.0953	0.0013
5	rs778582	140004816	1.1	0.0297783867163545	1.07	0.00840387427400822	0.610236581002908	1.02464378296429	0.014	0.0235	0.0178	0.0012	0.151	0.0039	0.0023	0.0624	0.001	0.0853	0.1251	0.0522	8e-04	0.1276	0.0185	0.0028	0.0035	0.0013	6e-04	0.0317	0.036	0.0397	0.0778	0.0199	0.096	0.0011
5	rs11574651	140010269	1.1	0.0297783867163545	1.06	0.0107295960273598	0.607262033008693	1.0228756136585	0.014	0.0237	0.0177	0.0012	0.1511	0.0038	0.0021	0.0627	9e-04	0.0858	0.1248	0.0523	7e-04	0.1274	0.0184	0.0027	0.0036	0.0012	4e-04	0.0316	0.036	0.0397	0.0779	0.0198	0.0965	9e-04
5	rs5744441	140016847	1.1	0.0297783867163545	1.06	0.0107295960273598	0.628645106187801	1.07616966390742	0.014	0.0237	0.0177	0.0012	0.1511	0.0037	0.002	0.0628	8e-04	0.0859	0.1247	0.0524	7e-04	0.1274	0.0184	0.0026	0.0036	0.0011	4e-04	0.0316	0.036	0.0397	0.0779	0.0198	0.0966	9e-04
5	rs62384216	140018897	1.1	0.0297783867163545	1.06	0.0107295960273598	0.638508692685843	1.10121196759142	0.014	0.0237	0.0176	0.0012	0.1511	0.0037	0.0019	0.0629	8e-04	0.0859	0.1247	0.0524	7e-04	0.1275	0.0184	0.0026	0.0036	0.0011	4e-04	0.0316	0.036	0.0398	0.0779	0.0198	0.0966	9e-04
5	rs12517200	140019921	1.1	0.0297783867163545	1.06	0.0107295960273598	0.646307704630371	1.10593961482179	0.014	0.0237	0.0176	0.0012	0.1511	0.0037	0.0019	0.0629	8e-04	0.0859	0.1247	0.0524	8e-04	0.1275	0.0184	0.0026	0.0036	0.0011	4e-04	0.0316	0.036	0.0398	0.0779	0.0198	0.0967	9e-04
5	rs60115373	140024491	1.1	0.0297783867163545	1.06	0.0107295960273598	0.672348508573319	1.12488727986628	0.0139	0.0237	0.0175	0.0012	0.1511	0.0036	0.0018	0.063	8e-04	0.0856	0.1244	0.0524	8e-04	0.1277	0.0185	0.0025	0.0037	0.0011	4e-04	0.0316	0.0361	0.0398	0.0782	0.0199	0.097	9e-04
5	rs1583005	140031537	1.1	0.0297783867163545	1.06	0.0107295960273598	0.68674774208824	1.1157327602136	0.0138	0.0237	0.0174	0.0012	0.1512	0.0035	0.0017	0.0632	8e-04	0.0855	0.1243	0.0525	8e-04	0.1277	0.0185	0.0025	0.0038	0.0011	4e-04	0.0316	0.0361	0.0398	0.078	0.0199	0.0971	9e-04
5	rs2251860	140048209	1.1	0.0297783867163545	1.06	0.0107295960273598	0.681787109989176	1.0388100069921	0.0137	0.0238	0.0173	0.0012	0.1514	0.0034	0.0016	0.0635	7e-04	0.0843	0.126	0.0524	7e-04	0.1278	0.0185	0.0024	0.0038	0.0011	3e-04	0.0315	0.036	0.0397	0.0776	0.0199	0.0972	8e-04
5	rs2286394	140048544	1.1	0.0297783867163545	1.06	0.0107295960273598	0.681932780731676	1.03961601353256	0.0137	0.0238	0.0173	0.0012	0.1514	0.0034	0.0016	0.0635	7e-04	0.0843	0.126	0.0524	7e-04	0.1278	0.0185	0.0024	0.0038	0.0011	3e-04	0.0315	0.036	0.0397	0.0776	0.0199	0.0972	8e-04
5	rs35983033	140048707	1.1	0.0297783867163545	1.06	0.0107295960273598	0.682442738276632	1.03977722905547	0.0137	0.0238	0.0173	0.0012	0.1514	0.0034	0.0016	0.0635	7e-04	0.0843	0.126	0.0524	7e-04	0.1278	0.0185	0.0024	0.0038	0.0011	3e-04	0.0315	0.036	0.0398	0.0776	0.0199	0.0972	8e-04
5	rs2530241	140054485	1.1	0.0297783867163545	1.06	0.0107295960273598	0.691138143846848	1.03784295561106	0.0137	0.0238	0.0173	0.0012	0.1514	0.0035	0.0016	0.0634	7e-04	0.0843	0.126	0.0524	7e-04	0.1277	0.0185	0.0024	0.0038	0.0011	3e-04	0.0315	0.0361	0.0398	0.0775	0.02	0.0972	8e-04
5	rs11954514	140056775	1.1	0.0297783867163545	1.06	0.0107295960273598	0.706898931717853	1.11214009857127	0.0137	0.0238	0.0173	0.0012	0.1514	0.0035	0.0015	0.0635	7e-04	0.0843	0.126	0.0524	7e-04	0.1278	0.0185	0.0024	0.0038	0.0011	3e-04	0.0315	0.0361	0.0397	0.0775	0.02	0.0973	8e-04
5	rs2230361	140057535	1.1	0.0297783867163545	1.06	0.0107295960273598	0.701357254838014	1.09372062437531	0.0137	0.0238	0.0173	0.0012	0.1514	0.0035	0.0015	0.0635	7e-04	0.0843	0.126	0.0524	7e-04	0.1278	0.0185	0.0024	0.0038	0.0011	3e-04	0.0315	0.0361	0.0397	0.0775	0.02	0.0973	8e-04
5	rs801186	140067778	1.1	0.0297783867163545	1.06	0.0107295960273598	0.701209742785135	1.09355787419192	0.0137	0.0238	0.0173	0.0012	0.1514	0.0035	0.0015	0.0635	7e-04	0.0843	0.126	0.0524	7e-04	0.1278	0.0185	0.0024	0.0038	0.0011	3e-04	0.0315	0.0361	0.0397	0.0775	0.02	0.0973	8e-04
5	rs10515510	140073745	1.1	0.0297783867163545	1.06	0.0107295960273598	0.686966964660558	1.07974057322279	0.0137	0.0238	0.0173	0.0012	0.1514	0.0035	0.0015	0.0636	7e-04	0.0843	0.1261	0.0524	7e-04	0.1278	0.0185	0.0024	0.0038	0.0011	3e-04	0.0315	0.0361	0.0397	0.0774	0.0199	0.0974	8e-04
5	rs17119056	140075474	1.1	0.0297783867163545	1.06	0.0107295960273598	0.68689388698766	1.08103963173597	0.0137	0.0238	0.0173	0.0012	0.1514	0.0035	0.0015	0.0636	7e-04	0.0843	0.1261	0.0524	7e-04	0.1278	0.0185	0.0024	0.0038	0.0011	3e-04	0.0315	0.0361	0.0397	0.0774	0.0199	0.0974	8e-04
5	rs77249906	140109524	1.1	0.0297783867163545	1.06	0.0107295960273598	0.677714001926053	1.09306965054955	0.0136	0.0238	0.0173	0.0012	0.1514	0.0036	0.0015	0.0637	7e-04	0.0842	0.1262	0.0523	8e-04	0.1279	0.0185	0.0024	0.0038	0.0011	3e-04	0.0315	0.0362	0.0398	0.0769	0.0199	0.0977	7e-04
5	rs801171	140115303	1.1	0.0297783867163545	1.06	0.0107295960273598	0.671118606092159	1.06871036346828	0.0135	0.0238	0.0173	0.0013	0.1514	0.0036	0.0015	0.0638	6e-04	0.0843	0.1264	0.0523	8e-04	0.1279	0.0185	0.0024	0.0037	0.0011	3e-04	0.0315	0.0362	0.0398	0.0767	0.0198	0.0978	7e-04
5	rs2531360	140116664	1.1	0.0297783867163545	1.06	0.0107295960273598	0.676116852228404	1.10610270367853	0.0134	0.0238	0.0172	0.0013	0.1513	0.0037	0.0015	0.0638	6e-04	0.0843	0.1265	0.0523	8e-04	0.128	0.0185	0.0024	0.0037	0.0011	3e-04	0.0314	0.0362	0.0398	0.0763	0.0198	0.098	6e-04
5	rs74943459	140133413	1.1	0.0297783867163545	1.06	0.0107295960273598	0.685141067749932	1.10153789227764	0.0132	0.0239	0.0172	0.0014	0.1513	0.0038	0.0015	0.0639	6e-04	0.0842	0.1266	0.0522	9e-04	0.1282	0.0186	0.0023	0.0036	0.0012	4e-04	0.0314	0.0363	0.0398	0.0757	0.0198	0.0982	6e-04
5	rs2563261	140137713	1.1	0.0297783867163545	1.06	0.0107295960273598	0.715508239009963	1.14848978208162	0.0131	0.0239	0.0171	0.0015	0.1513	0.0039	0.0015	0.064	6e-04	0.0841	0.1268	0.0522	9e-04	0.1282	0.0186	0.0023	0.0036	0.0012	4e-04	0.0313	0.0364	0.0399	0.0751	0.0198	0.0984	6e-04
5	rs2563260	140137867	1.1	0.0297783867163545	1.06	0.0107295960273598	0.740252274163294	1.15867922075681	0.0131	0.024	0.0171	0.0015	0.1515	0.0038	0.0014	0.0641	6e-04	0.084	0.1269	0.0524	9e-04	0.1283	0.0186	0.0023	0.0032	0.0012	4e-04	0.0313	0.0364	0.0399	0.0753	0.0197	0.0985	6e-04
5	rs78792314	140157177	1.1	0.0297783867163545	1.06	0.0107295960273598	0.749797708556422	1.17564251021305	0.0131	0.024	0.0171	0.0014	0.1516	0.0037	0.0014	0.0641	5e-04	0.0842	0.127	0.0524	9e-04	0.1285	0.0185	0.0023	0.0031	0.0012	4e-04	0.0313	0.0368	0.0398	0.075	0.0196	0.0985	5e-04
5	rs2240696	140168070	1.1	0.0297783867163545	1.06	0.0107295960273598	0.742066306868351	1.14668367966234	0.013	0.0241	0.017	0.0014	0.1518	0.0037	0.0013	0.064	5e-04	0.0843	0.1271	0.0524	8e-04	0.1287	0.0185	0.0022	0.0031	0.0012	4e-04	0.0313	0.037	0.0397	0.0747	0.0196	0.0986	5e-04
5	rs2240695	140168151	1.1	0.0297783867163545	1.06	0.0107295960273598	0.74229319828164	1.14750457152175	0.013	0.0241	0.017	0.0014	0.1517	0.0037	0.0013	0.0641	5e-04	0.0842	0.1271	0.0524	8e-04	0.1287	0.0185	0.0022	0.0031	0.0011	4e-04	0.0313	0.037	0.0397	0.0748	0.0196	0.0987	6e-04
5	rs34042554	140168291	1.1	0.0297783867163545	1.06	0.0107295960273598	0.74297405554152	1.14750457152175	0.013	0.0241	0.017	0.0014	0.1517	0.0037	0.0013	0.064	5e-04	0.0842	0.1271	0.0524	8e-04	0.1287	0.0185	0.0022	0.0031	0.0011	4e-04	0.0313	0.037	0.0397	0.0748	0.0196	0.0987	6e-04
5	Affx-25728497	140174865	1.1	0.0297783867163545	1.06	0.0107295960273598	0.786960677494102	1.17481802962392	0.0129	0.0242	0.017	0.0014	0.1518	0.0037	0.0013	0.0641	3e-04	0.0844	0.1273	0.0524	8e-04	0.1288	0.0185	0.0022	0.0031	8e-04	4e-04	0.0313	0.037	0.0397	0.0746	0.0196	0.0987	5e-04
5	rs3733709	140181648	1.1	0.0297783867163545	1.06	0.0107295960273598	0.793489986551779	1.18703087539755	0.0129	0.0242	0.017	0.0014	0.1519	0.0037	0.0013	0.0641	3e-04	0.0844	0.1272	0.0524	8e-04	0.1289	0.0185	0.0022	0.0031	8e-04	4e-04	0.0313	0.037	0.0397	0.0746	0.0195	0.0987	5e-04
5	rs3733708	140181734	1.1	0.0297783867163545	1.06	0.0107295960273598	0.793489986551779	1.18703087539755	0.0129	0.0242	0.017	0.0014	0.1519	0.0037	0.0013	0.0641	3e-04	0.0844	0.1272	0.0524	8e-04	0.1289	0.0185	0.0022	0.0031	8e-04	4e-04	0.0313	0.037	0.0397	0.0746	0.0195	0.0987	5e-04
5	rs2240694	140183058	1.1	0.0297783867163545	1.06	0.0107295960273598	0.779836392159869	1.17679695687989	0.0129	0.0241	0.017	0.0014	0.1518	0.0037	0.0013	0.0642	4e-04	0.0844	0.1272	0.0523	8e-04	0.1289	0.0185	0.0022	0.0031	0.001	4e-04	0.0313	0.037	0.0397	0.0746	0.0195	0.0986	6e-04
5	rs113821357	140184422	1.1	0.0297783867163545	1.06	0.0107295960273598	0.776901969682979	1.17432339097851	0.0129	0.0241	0.017	0.0014	0.1518	0.0037	0.0013	0.0642	4e-04	0.0844	0.1272	0.0523	8e-04	0.1289	0.0185	0.0022	0.0031	0.001	4e-04	0.0313	0.037	0.0397	0.0746	0.0195	0.0986	6e-04
5	rs3822346	140187322	1.1	0.0297783867163545	1.06	0.0107295960273598	0.773510231679795	1.16839064185128	0.0129	0.0241	0.017	0.0014	0.1519	0.0037	0.0013	0.0642	4e-04	0.0844	0.1271	0.0523	8e-04	0.1289	0.0185	0.0022	0.0031	0.001	4e-04	0.0313	0.037	0.0397	0.0746	0.0195	0.0987	6e-04
5	rs2337987	140188383	1.1	0.0297783867163545	1.06	0.0107295960273598	0.772971232747713	1.16427385360721	0.0129	0.0241	0.017	0.0014	0.1519	0.0037	0.0013	0.0642	4e-04	0.0844	0.1271	0.0523	8e-04	0.1289	0.0185	0.0022	0.0031	0.001	4e-04	0.0313	0.037	0.0397	0.0746	0.0195	0.0987	6e-04
5	rs2879087	140188575	1.1	0.0297783867163545	1.06	0.0107295960273598	0.773279212100699	1.15835027590787	0.0129	0.0241	0.017	0.0014	0.1519	0.0037	0.0013	0.0642	4e-04	0.0844	0.1272	0.0523	8e-04	0.1289	0.0184	0.0022	0.0031	0.001	4e-04	0.0313	0.037	0.0397	0.0746	0.0195	0.0987	6e-04
5	rs61730632	140201919	1.1	0.0297783867163545	1.06	0.0107295960273598	0.741537012222197	1.10545037482963	0.013	0.0242	0.017	0.0014	0.1518	0.0036	0.0013	0.0641	5e-04	0.0844	0.127	0.0522	0.001	0.1288	0.0184	0.0022	0.0031	0.0011	4e-04	0.0313	0.037	0.0397	0.0745	0.0195	0.0988	7e-04
5	rs4141841	140203432	1.1	0.0297783867163545	1.06	0.0107295960273598	0.744412322070921	1.10936540984296	0.013	0.0242	0.017	0.0014	0.1518	0.0036	0.0013	0.0641	5e-04	0.0844	0.127	0.0522	0.001	0.1288	0.0184	0.0022	0.0031	0.0011	4e-04	0.0313	0.037	0.0397	0.0745	0.0195	0.0988	7e-04
5	rs3756334	140213796	1.1	0.0297783867163545	1.06	0.0107295960273598	0.751165724745108	1.09079180774494	0.0131	0.0242	0.017	0.0013	0.1518	0.0036	0.0013	0.0641	5e-04	0.0845	0.1268	0.0522	0.001	0.1291	0.0184	0.0022	0.0031	0.001	4e-04	0.0313	0.0372	0.0397	0.0744	0.0193	0.0989	7e-04
5	rs17844309	140214995	1.1	0.0297783867163545	1.06	0.0107295960273598	0.726634510256566	1.07324965323987	0.0131	0.0242	0.017	0.0012	0.1519	0.0036	0.0013	0.0641	5e-04	0.0845	0.1268	0.0522	0.001	0.1291	0.0184	0.0022	0.003	0.001	4e-04	0.0313	0.0372	0.0396	0.0744	0.0193	0.0989	7e-04
5	rs61730623	140216042	1.1	0.0297783867163545	1.06	0.0107295960273598	0.722892388993169	1.08347614944721	0.0131	0.0242	0.017	0.0012	0.1519	0.0036	0.0013	0.0641	5e-04	0.0845	0.1268	0.0522	0.001	0.1291	0.0184	0.0022	0.003	0.001	4e-04	0.0313	0.0372	0.0396	0.0743	0.0193	0.0989	7e-04
5	rs251369	140242479	1.1	0.0297783867163545	1.06	0.0107295960273598	0.794970092965475	0.813426970307083	0.0133	0.0257	0.0163	0.001	0.1508	0.0036	0.0012	0.063	6e-04	0.0852	0.128	0.0514	0.0013	0.1298	0.0178	0.0026	0.0029	0.001	6e-04	0.0314	0.039	0.038	0.0733	0.0192	0.0993	8e-04
5	rs114654172	140255119	1.1	0.0297783867163545	1.06	0.0107295960273598	0.813847339088677	0.819110106044624	0.0133	0.0257	0.0162	0.001	0.1508	0.0035	0.0011	0.063	6e-04	0.0852	0.1281	0.0513	0.0013	0.1298	0.0178	0.0026	0.0029	0.001	6e-04	0.0314	0.0391	0.0379	0.0733	0.0192	0.0993	8e-04
5	rs251377	140255792	1.1	0.0297783867163545	1.06	0.0107295960273598	0.815658873804616	0.823570266747714	0.0133	0.0258	0.0162	0.001	0.1508	0.0035	0.0011	0.063	6e-04	0.0852	0.1281	0.0513	0.0013	0.1298	0.0178	0.0026	0.0029	0.001	6e-04	0.0314	0.039	0.0379	0.0733	0.0192	0.0993	8e-04
5	rs251380	140263290	1.1	0.0297783867163545	1.06	0.0107295960273598	0.817787667110081	0.825109431649336	0.0133	0.0258	0.0162	0.001	0.1508	0.0035	0.0011	0.063	6e-04	0.0852	0.128	0.0513	0.0013	0.1298	0.0178	0.0026	0.0029	0.001	6e-04	0.0313	0.039	0.0379	0.0733	0.0192	0.0993	8e-04
5	rs265311	140269217	1.1	0.0297783867163545	1.06	0.0107295960273598	0.824980029439476	0.821262651530228	0.0133	0.0258	0.0162	0.001	0.1507	0.0035	0.0011	0.063	6e-04	0.0852	0.1278	0.0513	0.0014	0.13	0.0177	0.0026	0.0029	0.001	6e-04	0.0314	0.0391	0.0379	0.0732	0.0192	0.0994	8e-04
5	rs56003	140298532	1.1	0.0297783867163545	1.06	0.0107295960273598	0.832755824981704	0.790931255487254	0.0133	0.0258	0.0162	0.001	0.1507	0.0036	0.0012	0.063	6e-04	0.0852	0.1277	0.0513	0.0014	0.13	0.0178	0.0026	0.0029	0.001	6e-04	0.0314	0.039	0.038	0.0733	0.0192	0.0995	8e-04
5	rs4912732	140304934	1.1	0.0297783867163545	1.06	0.0107295960273598	0.838967013965404	0.810205124968189	0.0133	0.0258	0.0162	0.001	0.1507	0.0036	0.0012	0.063	6e-04	0.0852	0.1276	0.0513	0.0013	0.13	0.0178	0.0026	0.0029	0.001	6e-04	0.0314	0.039	0.038	0.0733	0.0192	0.0994	8e-04
5	rs74597681	140307002	1.1	0.0297783867163545	1.06	0.0107295960273598	0.834426127446707	0.817112378869768	0.0133	0.0258	0.0162	0.001	0.1507	0.0036	0.0012	0.063	6e-04	0.0852	0.1277	0.0513	0.0013	0.13	0.0178	0.0026	0.0029	0.001	6e-04	0.0314	0.039	0.038	0.0733	0.0192	0.0995	8e-04
5	rs155820	140307746	1.1	0.0297783867163545	1.06	0.0107295960273598	0.834983212911918	0.819571265757855	0.0133	0.0258	0.0162	0.001	0.1507	0.0036	0.0012	0.063	6e-04	0.0852	0.1277	0.0513	0.0013	0.13	0.0178	0.0026	0.0029	0.001	6e-04	0.0314	0.039	0.038	0.0733	0.0192	0.0995	8e-04
5	rs246074	140307969	1.1	0.0297783867163545	1.06	0.0107295960273598	0.835301618817621	0.821724065739258	0.0133	0.0258	0.0162	0.001	0.1507	0.0036	0.0012	0.063	6e-04	0.0852	0.1277	0.0513	0.0013	0.13	0.0178	0.0026	0.0029	0.001	6e-04	0.0314	0.039	0.038	0.0733	0.0192	0.0995	8e-04
5	rs113293568	140308681	1.1	0.0297783867163545	1.06	0.0107295960273598	0.834426127446707	0.817726954759765	0.0133	0.0258	0.0162	0.001	0.1507	0.0036	0.0012	0.063	6e-04	0.0852	0.1277	0.0513	0.0013	0.13	0.0178	0.0026	0.0029	0.001	6e-04	0.0314	0.039	0.038	0.0732	0.0192	0.0995	8e-04
5	rs77875081	140316104	1.1	0.0297783867163545	1.06	0.0107295960273598	0.835460841227551	0.806832760836413	0.0133	0.0259	0.0162	0.001	0.1506	0.0036	0.0012	0.063	6e-04	0.0852	0.1277	0.0513	0.0014	0.13	0.0178	0.0026	0.0029	9e-04	6e-04	0.0314	0.039	0.038	0.0732	0.0192	0.0994	8e-04
5	rs62384503	140330755	1.1	0.0297783867163545	1.06	0.0107295960273598	0.839684958070716	0.817726954759765	0.0133	0.026	0.0162	0.001	0.1505	0.0036	0.0012	0.063	6e-04	0.0853	0.1278	0.0513	0.0014	0.13	0.0178	0.0026	0.0029	9e-04	6e-04	0.0314	0.039	0.038	0.0731	0.0191	0.0994	8e-04
5	rs246037	140331846	1.1	0.0297783867163545	1.06	0.0107295960273598	0.841760490939169	0.812199282275235	0.0133	0.026	0.0162	0.001	0.1504	0.0036	0.0012	0.063	6e-04	0.0853	0.1278	0.0513	0.0014	0.13	0.0178	0.0026	0.0029	9e-04	6e-04	0.0314	0.039	0.038	0.0731	0.0191	0.0994	8e-04
5	rs155807	140347053	1.1	0.0297783867163545	1.06	0.0107295960273598	0.857396503428213	0.803157219653106	0.0132	0.026	0.0162	0.001	0.1504	0.0036	0.0012	0.0631	6e-04	0.0851	0.1277	0.0513	0.0014	0.1301	0.0177	0.0026	0.0029	9e-04	6e-04	0.0314	0.0391	0.038	0.073	0.0192	0.0995	7e-04
5	rs12153295	140347398	1.1	0.0297783867163545	1.06	0.0107295960273598	0.835062809523772	0.76266241989979	0.0132	0.026	0.0161	9e-04	0.1504	0.0036	0.0012	0.0631	6e-04	0.0851	0.1278	0.0513	0.0014	0.1302	0.0177	0.0026	0.0029	9e-04	6e-04	0.0314	0.0391	0.038	0.073	0.0192	0.0995	7e-04
5	rs11750201	140349559	1.1	0.0297783867163545	1.06	0.0107295960273598	0.743806587128921	0.839761388845659	0.0132	0.0263	0.0165	0.001	0.1496	0.0037	0.0012	0.063	6e-04	0.0849	0.1272	0.0503	0.0015	0.1307	0.0199	0.0026	0.0029	9e-04	7e-04	0.0316	0.0393	0.038	0.0728	0.0189	0.0984	7e-04
5	rs155806	140349840	1.1	0.0297783867163545	1.06	0.0107295960273598	0.754057349089675	0.844708859768548	0.0132	0.0263	0.0165	0.001	0.1496	0.0037	0.0012	0.063	6e-04	0.0849	0.1271	0.0502	0.0015	0.1308	0.0202	0.0026	0.0029	9e-04	7e-04	0.0316	0.0393	0.038	0.0728	0.0189	0.0983	7e-04
5	rs72802985	140350139	1.1	0.0297783867163545	1.06	0.0107295960273598	0.752839229477249	0.848268578235953	0.0132	0.0263	0.0165	0.001	0.1496	0.0037	0.0012	0.063	6e-04	0.0849	0.1271	0.0502	0.0015	0.1308	0.0202	0.0026	0.0029	9e-04	7e-04	0.0316	0.0393	0.038	0.0728	0.0189	0.0983	7e-04
5	rs115613317	140354629	1.1	0.0297783867163545	1.06	0.0107295960273598	0.735499740825067	0.834357033955666	0.0132	0.0265	0.0162	0.001	0.1491	0.0037	0.0012	0.0636	6e-04	0.0851	0.1269	0.0501	0.0016	0.1311	0.0204	0.0026	0.003	9e-04	7e-04	0.0318	0.0393	0.038	0.0729	0.0187	0.0979	7e-04
5	rs116630325	140356448	1.1	0.0297783867163545	1.06	0.0107295960273598	0.724986924077419	0.816037105338668	0.0132	0.0266	0.0161	0.001	0.149	0.0037	0.0013	0.0638	6e-04	0.0853	0.1268	0.0498	0.0016	0.1312	0.0205	0.0026	0.003	9e-04	7e-04	0.0319	0.0393	0.038	0.0728	0.0187	0.0977	7e-04
5	rs31874	140369318	1.1	0.0297783867163545	1.06	0.0107295960273598	0.652078102091076	0.72936784241714	0.0131	0.0267	0.016	0.0011	0.1484	0.0037	0.0013	0.0647	7e-04	0.0864	0.1261	0.0485	0.0017	0.132	0.021	0.0025	0.003	9e-04	7e-04	0.0322	0.0395	0.0382	0.0727	0.0184	0.0967	6e-04
5	rs114196704	140371570	1.1	0.0297783867163545	1.06	0.0107295960273598	0.644176431538877	0.700117203049296	0.0131	0.0267	0.016	0.0011	0.1484	0.0037	0.0013	0.0647	7e-04	0.0865	0.1261	0.0484	0.0017	0.132	0.0211	0.0025	0.003	9e-04	7e-04	0.0322	0.0395	0.0382	0.0727	0.0184	0.0967	6e-04
5	rs31872	140372222	1.1	0.0297783867163545	1.06	0.0107295960273598	0.644389414881096	0.704130726449171	0.0131	0.0267	0.016	0.0011	0.1484	0.0037	0.0013	0.0647	7e-04	0.0865	0.1261	0.0484	0.0017	0.132	0.0211	0.0025	0.003	9e-04	7e-04	0.0322	0.0395	0.0382	0.0727	0.0184	0.0967	6e-04
5	rs79317939	140383631	1.1	0.0297783867163545	1.06	0.0107295960273598	0.613981530383363	0.71127852609258	0.0131	0.0268	0.016	0.0011	0.1481	0.0036	0.0013	0.065	7e-04	0.0874	0.1257	0.0481	0.0016	0.1319	0.0211	0.0024	0.003	9e-04	7e-04	0.0322	0.0396	0.0382	0.0728	0.0183	0.0965	6e-04
5	rs77600037	140387960	1.1	0.0297783867163545	1.07	0.00840387427400822	0.613079005741673	0.70666039291283	0.013	0.0268	0.016	0.0011	0.148	0.0036	0.0013	0.065	7e-04	0.0877	0.1255	0.0481	0.0016	0.1318	0.0212	0.0024	0.003	9e-04	7e-04	0.0322	0.0396	0.0382	0.0728	0.0183	0.0964	6e-04
5	rs76323061	140390478	1.1	0.0297783867163545	1.07	0.00840387427400822	0.615788409560797	0.722329451906071	0.013	0.0268	0.016	0.0011	0.148	0.0036	0.0013	0.065	7e-04	0.0878	0.1255	0.0481	0.0016	0.1318	0.0212	0.0024	0.003	9e-04	7e-04	0.0322	0.0396	0.0382	0.0728	0.0183	0.0964	6e-04
5	rs116173251	140405713	1.1	0.0297783867163545	1.07	0.00840387427400822	0.614259353019005	0.718890651628385	0.013	0.0268	0.016	0.0011	0.1479	0.0036	0.0013	0.065	7e-04	0.088	0.1254	0.0481	0.0016	0.1317	0.0212	0.0024	0.003	9e-04	7e-04	0.0323	0.0397	0.0383	0.0728	0.0182	0.0963	6e-04
5	rs78816173	140412926	1.1	0.0297783867163545	1.07	0.00840387427400822	0.616692763548399	0.723676059050701	0.013	0.0268	0.016	0.0011	0.1479	0.0036	0.0013	0.065	7e-04	0.0881	0.1254	0.0481	0.0016	0.1317	0.0212	0.0024	0.003	9e-04	7e-04	0.0323	0.0397	0.0383	0.0728	0.0182	0.0963	6e-04
5	rs115722316	140415913	1.1	0.0297783867163545	1.07	0.00840387427400822	0.616971148894286	0.723975380510241	0.013	0.0268	0.016	0.0011	0.1479	0.0036	0.0013	0.065	7e-04	0.0881	0.1254	0.0481	0.0016	0.1317	0.0212	0.0024	0.003	9e-04	7e-04	0.0323	0.0397	0.0383	0.0728	0.0182	0.0963	6e-04
5	rs28580099	140423096	1.1	0.0297783867163545	1.07	0.00840387427400822	0.614537233403449	0.72981761304892	0.013	0.0268	0.016	0.0011	0.1478	0.0036	0.0013	0.065	8e-04	0.0883	0.1253	0.0481	0.0016	0.1316	0.0212	0.0024	0.003	9e-04	7e-04	0.0323	0.0397	0.0383	0.0728	0.0183	0.0962	6e-04
5	rs17208383	140432626	1.1	0.0297783867163545	1.07	0.00840387427400822	0.615579799034089	0.727419544256161	0.013	0.0268	0.016	0.0011	0.1478	0.0036	0.0013	0.065	8e-04	0.0883	0.1253	0.0481	0.0016	0.1316	0.0212	0.0024	0.003	9e-04	8e-04	0.0323	0.0397	0.0384	0.0728	0.0183	0.0962	6e-04
5	rs2233594	140433038	1.1	0.0297783867163545	1.07	0.00840387427400822	0.615649332269562	0.727719207490346	0.013	0.0268	0.016	0.0011	0.1478	0.0036	0.0013	0.065	8e-04	0.0883	0.1253	0.0481	0.0016	0.1316	0.0212	0.0024	0.003	9e-04	8e-04	0.0323	0.0397	0.0384	0.0728	0.0183	0.0962	6e-04
5	rs246679	140433389	1.1	0.0297783867163545	1.07	0.00840387427400822	0.615788409560797	0.727869049333892	0.013	0.0268	0.016	0.0011	0.1478	0.0036	0.0013	0.065	8e-04	0.0883	0.1253	0.0481	0.0016	0.1316	0.0212	0.0024	0.003	9e-04	8e-04	0.0323	0.0397	0.0384	0.0728	0.0183	0.0962	6e-04
5	rs79008776	140446012	1.1	0.0297783867163545	1.07	0.00840387427400822	0.611830363882132	0.718890651628385	0.013	0.0268	0.016	0.0011	0.1477	0.0036	0.0013	0.065	8e-04	0.0884	0.1253	0.0481	0.0016	0.1316	0.0212	0.0024	0.003	9e-04	8e-04	0.0323	0.0397	0.0384	0.0728	0.0183	0.0962	6e-04
5	rs152131	140464834	1.1	0.0297783867163545	1.07	0.00840387427400822	0.603742763214607	0.709490064949739	0.013	0.0268	0.016	0.0011	0.1475	0.0036	0.0013	0.0651	8e-04	0.0888	0.125	0.0481	0.0015	0.1314	0.0213	0.0024	0.003	9e-04	8e-04	0.0323	0.0397	0.0385	0.0728	0.0183	0.096	7e-04
5	rs28275	140467985	1.1	0.0297783867163545	1.07	0.00840387427400822	0.60388059611835	0.707553700549246	0.013	0.0268	0.016	0.0011	0.1475	0.0036	0.0013	0.0651	8e-04	0.0888	0.125	0.0481	0.0015	0.1314	0.0213	0.0024	0.003	9e-04	8e-04	0.0323	0.0397	0.0385	0.0728	0.0183	0.096	7e-04
5	rs31853	140474756	1.1	0.0297783867163545	1.07	0.00840387427400822	0.581944853318786	0.68234211116041	0.013	0.0268	0.016	0.0011	0.1475	0.0036	0.0014	0.0651	8e-04	0.0889	0.1255	0.0479	0.0015	0.131	0.0213	0.0025	0.003	9e-04	8e-04	0.0323	0.0397	0.0385	0.0729	0.0181	0.0958	7e-04
5	rs3776103	140476894	1.1	0.0297783867163545	1.07	0.00840387427400822	0.582486963307545	0.681013155697473	0.013	0.0268	0.016	0.0011	0.1475	0.0036	0.0014	0.0651	8e-04	0.0889	0.1254	0.0479	0.0015	0.131	0.0213	0.0025	0.003	9e-04	8e-04	0.0323	0.0397	0.0385	0.0729	0.0181	0.0958	7e-04
5	rs116397841	140477867	1.1	0.0297783867163545	1.07	0.00840387427400822	0.583300568303982	0.684114964941754	0.013	0.0268	0.016	0.0011	0.1475	0.0036	0.0014	0.0651	8e-04	0.0889	0.1254	0.0479	0.0015	0.131	0.0213	0.0025	0.003	9e-04	8e-04	0.0323	0.0397	0.0385	0.0729	0.0181	0.0958	7e-04
5	rs31851	140479105	1.1	0.0297783867163545	1.07	0.00840387427400822	0.588533750814475	0.691216767438182	0.013	0.0268	0.016	0.0011	0.1475	0.0036	0.0014	0.0652	8e-04	0.0889	0.1254	0.0479	0.0015	0.131	0.0213	0.0025	0.003	9e-04	8e-04	0.0323	0.0397	0.0385	0.0729	0.0181	0.0957	7e-04
5	rs31849	140480355	1.1	0.0297783867163545	1.07	0.00840387427400822	0.584182569346122	0.683967187320517	0.013	0.0268	0.016	0.0011	0.1475	0.0036	0.0014	0.0652	8e-04	0.0889	0.1254	0.0479	0.0015	0.131	0.0213	0.0025	0.003	9e-04	8e-04	0.0323	0.0397	0.0385	0.0729	0.018	0.0957	7e-04
5	rs12515688	140480852	1.1	0.0297783867163545	1.07	0.00840387427400822	0.583097117562879	0.683523897858043	0.013	0.0268	0.016	0.0011	0.1475	0.0036	0.0014	0.0652	8e-04	0.0889	0.1254	0.0479	0.0015	0.131	0.0213	0.0025	0.003	9e-04	8e-04	0.0323	0.0397	0.0385	0.0729	0.018	0.0957	7e-04
5	rs3733699	140481475	1.1	0.0297783867163545	1.07	0.00840387427400822	0.583639726179889	0.684410541875994	0.013	0.0268	0.016	0.0011	0.1475	0.0036	0.0014	0.0652	8e-04	0.0889	0.1254	0.0479	0.0015	0.131	0.0213	0.0025	0.003	9e-04	8e-04	0.0323	0.0397	0.0385	0.0729	0.018	0.0957	7e-04
5	rs115027035	140483582	1.1	0.0297783867163545	1.07	0.00840387427400822	0.583707568750061	0.683228407732185	0.013	0.0268	0.016	0.0011	0.1474	0.0036	0.0014	0.0652	8e-04	0.0889	0.1254	0.0479	0.0015	0.131	0.0213	0.0025	0.003	9e-04	8e-04	0.0323	0.0397	0.0385	0.0729	0.018	0.0957	7e-04
5	rs3733698	140502343	1.1	0.0297783867163545	1.07	0.00840387427400822	0.576132009785152	0.683523897858043	0.013	0.0268	0.016	0.0011	0.1473	0.0036	0.0014	0.0652	8e-04	0.0889	0.1253	0.0479	0.0015	0.1309	0.0214	0.0025	0.0031	9e-04	8e-04	0.0323	0.0397	0.0385	0.0729	0.018	0.0958	7e-04
5	rs3733697	140502344	1.1	0.0297783867163545	1.07	0.00840387427400822	0.574312655276635	0.684114964941754	0.013	0.0268	0.016	0.0011	0.1473	0.0036	0.0014	0.0652	8e-04	0.0889	0.1253	0.0479	0.0015	0.1309	0.0214	0.0025	0.0031	9e-04	8e-04	0.0323	0.0397	0.0385	0.0729	0.018	0.0957	7e-04
5	rs3776099	140502841	1.1	0.0297783867163545	1.07	0.00840387427400822	0.562985921422686	0.661736623452383	0.013	0.0269	0.016	0.0011	0.1473	0.0037	0.0014	0.0651	8e-04	0.0889	0.1253	0.0479	0.0015	0.1309	0.0214	0.0025	0.0031	9e-04	8e-04	0.0323	0.0397	0.0385	0.0729	0.0181	0.0957	7e-04
5	rs56282850	140506000	1.1	0.0297783867163545	1.07	0.00840387427400822	0.546095656284136	0.665993033929119	0.013	0.0269	0.016	0.0011	0.1472	0.0037	0.0014	0.0651	9e-04	0.089	0.1253	0.0478	0.0015	0.1308	0.0214	0.0025	0.0031	9e-04	8e-04	0.0323	0.0398	0.0385	0.0729	0.0181	0.0957	7e-04
5	rs17844422	140516407	1.1	0.0297783867163545	1.07	0.00840387427400822	0.551897117313107	0.685888859999502	0.013	0.0269	0.016	0.0012	0.1471	0.0037	0.0014	0.0651	9e-04	0.089	0.1253	0.0478	0.0016	0.1308	0.0213	0.0025	0.0031	9e-04	8e-04	0.0323	0.0398	0.0385	0.0729	0.0181	0.0956	7e-04
5	rs56197059	140518677	1.1	0.0297783867163545	1.07	0.00840387427400822	0.552227612285065	0.671285526260711	0.013	0.0269	0.0161	0.0012	0.147	0.0037	0.0014	0.0651	9e-04	0.0891	0.1252	0.0477	0.0016	0.1309	0.0214	0.0025	0.0031	0.001	8e-04	0.0322	0.0399	0.0386	0.073	0.0181	0.0955	8e-04
5	rs73271757	140526067	1.1	0.0297783867163545	1.07	0.00840387427400822	0.685141067749932	0.723676059050701	0.0125	0.0277	0.0166	0.0013	0.1433	0.0038	0.0016	0.0636	0.0013	0.0905	0.1249	0.0465	0.0019	0.1313	0.0225	0.0026	0.0032	0.0013	0.0012	0.0315	0.0409	0.0393	0.0736	0.0181	0.0935	0.0017
5	rs17629011	140528013	1.1	0.0297783867163545	1.07	0.00840387427400822	0.693338037461007	0.720684354105279	0.0125	0.0277	0.0166	0.0013	0.1433	0.0038	0.0016	0.0635	0.0013	0.0905	0.1249	0.0465	0.0019	0.1313	0.0225	0.0026	0.0032	0.0013	0.0012	0.0315	0.0409	0.0393	0.0736	0.0181	0.0935	0.0017
5	rs3776096	140530529	1.1	0.0297783867163545	1.07	0.00840387427400822	0.713648872280811	0.731917351072547	0.0125	0.0277	0.0166	0.0013	0.1433	0.0039	0.0016	0.0634	0.0013	0.0906	0.1249	0.0465	0.0019	0.1314	0.0225	0.0026	0.0032	0.0013	0.0012	0.0315	0.0409	0.0393	0.0736	0.0181	0.0935	0.0017
5	rs35620136	140530718	1.1	0.0297783867163545	1.07	0.00840387427400822	0.713871882909296	0.731917351072547	0.0125	0.0277	0.0166	0.0013	0.1433	0.0039	0.0016	0.0634	0.0013	0.0906	0.1249	0.0465	0.0019	0.1314	0.0225	0.0026	0.0032	0.0013	0.0012	0.0315	0.0409	0.0393	0.0736	0.0181	0.0935	0.0017
5	rs17844444	140532165	1.1	0.0297783867163545	1.07	0.00840387427400822	0.71491300806659	0.735970595055926	0.0125	0.0277	0.0166	0.0013	0.1433	0.0039	0.0016	0.0634	0.0013	0.0906	0.1249	0.0465	0.0019	0.1314	0.0225	0.0026	0.0032	0.0013	0.0012	0.0315	0.0409	0.0393	0.0736	0.0181	0.0935	0.0017
5	rs17629216	140532409	1.1	0.0297783867163545	1.07	0.00840387427400822	0.712980026000733	0.72981761304892	0.0125	0.0277	0.0166	0.0013	0.1433	0.0039	0.0016	0.0634	0.0013	0.0906	0.1249	0.0465	0.0019	0.1314	0.0225	0.0026	0.0032	0.0013	0.0012	0.0315	0.0409	0.0393	0.0736	0.0181	0.0934	0.0017
5	rs74646884	140547926	1.1	0.0297783867163545	1.07	0.00840387427400822	0.721323247884679	0.715156964413783	0.0125	0.0277	0.0166	0.0013	0.1433	0.0039	0.0016	0.0634	0.0013	0.0906	0.1251	0.0466	0.0019	0.1315	0.0225	0.0026	0.0033	0.0013	0.0012	0.0315	0.041	0.0394	0.0737	0.0181	0.0931	0.0017
5	rs17096945	140552558	1.1	0.0297783867163545	1.07	0.00840387427400822	0.743958000544699	0.720684354105279	0.0125	0.0277	0.0166	0.0014	0.1433	0.0039	0.0016	0.0634	0.0013	0.0907	0.1252	0.0466	0.0019	0.1316	0.0225	0.0026	0.0033	0.0012	0.0012	0.0315	0.041	0.0394	0.0737	0.0181	0.0928	0.0017
5	rs28470552	140552585	1.1	0.0297783867163545	1.07	0.00840387427400822	0.744488054177164	0.721282475246487	0.0125	0.0277	0.0166	0.0014	0.1433	0.0039	0.0016	0.0634	0.0013	0.0907	0.1252	0.0466	0.0019	0.1316	0.0225	0.0026	0.0033	0.0012	0.0012	0.0315	0.041	0.0394	0.0737	0.0181	0.0928	0.0017
5	rs17286891	140552774	1.1	0.0297783867163545	1.07	0.00840387427400822	0.749114110754827	0.726221164223405	0.0125	0.0278	0.0166	0.0014	0.1433	0.0039	0.0016	0.0634	0.0013	0.0907	0.1252	0.0466	0.0019	0.1316	0.0225	0.0026	0.0033	0.0012	0.0012	0.0315	0.041	0.0394	0.0737	0.0181	0.0928	0.0017
5	rs2910313	140553581	1.1	0.0297783867163545	1.07	0.00840387427400822	0.791777670818987	0.760392387117054	0.0127	0.0279	0.0166	0.0014	0.1431	0.0039	0.0016	0.0633	0.0016	0.0907	0.125	0.0465	0.0022	0.1313	0.0225	0.0026	0.0032	0.0016	0.0015	0.0315	0.041	0.0393	0.0736	0.018	0.092	0.002
5	rs3733695	140553664	1.1	0.0297783867163545	1.07	0.00840387427400822	0.793178537313877	0.760997585650777	0.0127	0.0279	0.0166	0.0014	0.1431	0.0039	0.0016	0.0633	0.0016	0.0907	0.125	0.0465	0.0022	0.1313	0.0225	0.0026	0.0032	0.0016	0.0015	0.0315	0.041	0.0393	0.0736	0.018	0.092	0.002
5	rs202152706	140557779	1.1	0.0297783867163545	1.07	0.00840387427400822	0.825851265722805	0.775249643012696	0.0129	0.0279	0.0166	0.0014	0.143	0.0038	0.0016	0.0633	0.0018	0.0907	0.1249	0.0465	0.0023	0.1312	0.0225	0.0026	0.0032	0.0018	0.0016	0.0315	0.041	0.0393	0.0735	0.018	0.0916	0.0021
5	rs2950844	140558345	1.1	0.0297783867163545	1.07	0.00840387427400822	0.83045157086392	0.778137292386872	0.0129	0.028	0.0166	0.0013	0.143	0.0038	0.0016	0.0633	0.0018	0.0906	0.1249	0.0465	0.0023	0.1312	0.0225	0.0026	0.0032	0.0018	0.0016	0.0315	0.041	0.0393	0.0735	0.018	0.0916	0.0021
5	rs7700833	140558580	1.1	0.0297783867163545	1.07	0.00840387427400822	0.830213355705241	0.777377160786932	0.0129	0.028	0.0166	0.0013	0.143	0.0038	0.0016	0.0633	0.0018	0.0906	0.1249	0.0465	0.0023	0.1312	0.0225	0.0026	0.0032	0.0018	0.0016	0.0315	0.041	0.0393	0.0735	0.018	0.0916	0.0021
5	rs17096961	140559849	1.1	0.0297783867163545	1.07	0.00840387427400822	0.828864022490133	0.774793909682599	0.0129	0.028	0.0166	0.0013	0.1429	0.0038	0.0016	0.0633	0.0018	0.0906	0.1249	0.0465	0.0023	0.1313	0.0225	0.0026	0.0032	0.0018	0.0016	0.0315	0.041	0.0393	0.0735	0.018	0.0916	0.0021
5	rs61743469	140562739	1.1	0.0297783867163545	1.07	0.00840387427400822	0.810229469616601	0.754648225633612	0.0129	0.028	0.0165	0.0014	0.1429	0.0039	0.0016	0.0634	0.0017	0.0906	0.1251	0.0463	0.0024	0.1313	0.0224	0.0026	0.0032	0.0018	0.0016	0.0314	0.0409	0.0393	0.0735	0.018	0.0916	0.0021
5	Affx-25733256	140563173	1.1	0.0297783867163545	1.07	0.00840387427400822	0.805520945673998	0.756007828703247	0.0129	0.028	0.0165	0.0014	0.1429	0.0039	0.0016	0.0635	0.0017	0.0906	0.1252	0.0463	0.0024	0.1313	0.0224	0.0026	0.0032	0.0018	0.0016	0.0314	0.0408	0.0393	0.0735	0.018	0.0916	0.0021
5	rs115574102	140565704	1.1	0.0297783867163545	1.07	0.00840387427400822	0.780222858390775	0.762359664091457	0.0128	0.028	0.0165	0.0014	0.1424	0.0039	0.0016	0.0639	0.0018	0.0905	0.1255	0.0463	0.0024	0.1313	0.0224	0.0026	0.0032	0.0018	0.0016	0.0315	0.0404	0.0393	0.0738	0.018	0.0916	0.0021
5	rs2740588	140567264	1.1	0.0297783867163545	1.07	0.00840387427400822	0.764676015807391	0.768722994100177	0.0128	0.0279	0.0166	0.0014	0.1421	0.0039	0.0016	0.0641	0.0018	0.0904	0.1257	0.0463	0.0024	0.1313	0.0224	0.0026	0.0032	0.0018	0.0016	0.0315	0.0402	0.0393	0.074	0.018	0.0915	0.0021
5	rs17844512	140567445	1.1	0.0297783867163545	1.07	0.00840387427400822	0.764522769052964	0.768722994100177	0.0128	0.0279	0.0166	0.0014	0.1421	0.0039	0.0016	0.0641	0.0018	0.0904	0.1257	0.0463	0.0024	0.1313	0.0224	0.0026	0.0032	0.0018	0.0016	0.0315	0.0402	0.0393	0.074	0.018	0.0915	0.0021
5	rs11167743	140567608	1.1	0.0297783867163545	1.07	0.00840387427400822	0.764599390753512	0.768116469996554	0.0128	0.0279	0.0166	0.0014	0.1421	0.0039	0.0016	0.0641	0.0018	0.0904	0.1257	0.0463	0.0024	0.1313	0.0224	0.0026	0.0032	0.0018	0.0016	0.0315	0.0402	0.0393	0.074	0.018	0.0915	0.0021
5	rs111971213	140568412	1.1	0.0297783867163545	1.07	0.00840387427400822	0.76337384602806	0.76963297413011	0.0128	0.0279	0.0166	0.0014	0.1421	0.0039	0.0016	0.0641	0.0018	0.0904	0.1257	0.0463	0.0024	0.1314	0.0224	0.0026	0.0033	0.0018	0.0016	0.0315	0.0402	0.0393	0.074	0.018	0.0915	0.0021
5	rs10069112	140570107	1.1	0.0297783867163545	1.07	0.00840387427400822	0.759320367072313	0.767510049386105	0.0128	0.0279	0.0166	0.0014	0.1421	0.0039	0.0016	0.0641	0.0018	0.0905	0.1257	0.0463	0.0024	0.1314	0.0225	0.0026	0.0033	0.0018	0.0016	0.0315	0.0402	0.0393	0.074	0.018	0.0915	0.0021
5	rs2910324	140570199	1.1	0.0297783867163545	1.07	0.00840387427400822	0.760084452184714	0.768419719116726	0.0128	0.0279	0.0166	0.0014	0.1421	0.0039	0.0016	0.0641	0.0018	0.0905	0.1257	0.0463	0.0024	0.1314	0.0225	0.0026	0.0033	0.0018	0.0016	0.0315	0.0402	0.0393	0.0739	0.0181	0.0915	0.0021
5	rs4912741	140571379	1.1	0.0297783867163545	1.07	0.00840387427400822	0.758709341028572	0.768571353376169	0.0128	0.0279	0.0166	0.0014	0.1421	0.0039	0.0016	0.0641	0.0018	0.0905	0.1257	0.0463	0.0024	0.1314	0.0225	0.0026	0.0033	0.0018	0.0016	0.0315	0.0402	0.0393	0.0739	0.0181	0.0915	0.0021
5	rs115711449	140571405	1.1	0.0297783867163545	1.07	0.00840387427400822	0.763144152002894	0.778897583647716	0.0129	0.0279	0.0166	0.0014	0.1421	0.0039	0.0016	0.0641	0.0018	0.0904	0.1257	0.0463	0.0024	0.1314	0.0225	0.0026	0.0033	0.0018	0.0016	0.0315	0.0402	0.0394	0.0739	0.0181	0.0914	0.0021
5	rs61745622	140572538	1.1	0.0297783867163545	1.07	0.00840387427400822	0.761078265222323	0.7801143813766	0.0129	0.0279	0.0166	0.0014	0.1421	0.0039	0.0016	0.0641	0.0018	0.0904	0.1257	0.0463	0.0024	0.1314	0.0225	0.0026	0.0033	0.0018	0.0016	0.0315	0.0402	0.0394	0.074	0.0181	0.0914	0.0021
5	rs3756323	140579358	1.1	0.0297783867163545	1.07	0.00840387427400822	0.725436101753798	0.743188483538099	0.0128	0.0279	0.0166	0.0014	0.142	0.0039	0.0016	0.0641	0.0018	0.0905	0.1256	0.0463	0.0024	0.1314	0.0225	0.0026	0.0033	0.0017	0.0015	0.0315	0.0402	0.0394	0.0741	0.0181	0.0914	0.002
5	rs917535	140579367	1.1	0.0297783867163545	1.07	0.00840387427400822	0.722219715119481	0.742285402820429	0.0128	0.0279	0.0166	0.0014	0.142	0.0039	0.0016	0.0641	0.0018	0.0905	0.1256	0.0463	0.0024	0.1314	0.0225	0.0026	0.0033	0.0017	0.0015	0.0315	0.0402	0.0394	0.0741	0.0181	0.0914	0.002
5	rs61743184	140579834	1.1	0.0297783867163545	1.07	0.00840387427400822	0.718413135742079	0.741081669762757	0.0128	0.0279	0.0166	0.0014	0.142	0.0039	0.0016	0.0641	0.0018	0.0905	0.1256	0.0463	0.0024	0.1314	0.0225	0.0026	0.0033	0.0017	0.0015	0.0315	0.0402	0.0394	0.0741	0.0181	0.0914	0.002
5	rs3733688	140580493	1.1	0.0297783867163545	1.07	0.00840387427400822	0.719606397398081	0.743941234512503	0.0128	0.028	0.0166	0.0014	0.142	0.0039	0.0016	0.0641	0.0018	0.0905	0.1256	0.0463	0.0024	0.1314	0.0225	0.0026	0.0033	0.0017	0.0015	0.0315	0.0402	0.0394	0.0741	0.0181	0.0914	0.002
5	rs2910004	140602119	1.1	0.0297783867163545	1.07	0.00840387427400822	0.678222541010709	0.730417402394329	0.0126	0.0284	0.0166	0.0014	0.1419	0.0038	0.0016	0.0641	0.0019	0.0905	0.1253	0.0463	0.0025	0.1315	0.0226	0.0026	0.0033	0.0017	0.0015	0.0315	0.0402	0.0392	0.0742	0.0181	0.0912	0.0017
5	rs2907308	140614830	1.1	0.0297783867163545	1.07	0.00840387427400822	0.642119243102875	0.714858456320074	0.0125	0.0284	0.0166	0.0014	0.1417	0.0038	0.0016	0.0641	0.0018	0.0906	0.1252	0.0463	0.0025	0.1315	0.0226	0.0026	0.0033	0.0017	0.0015	0.0315	0.0402	0.0393	0.0742	0.0182	0.0912	0.0017
5	rs2909994	140618265	1.1	0.0297783867163545	1.07	0.00840387427400822	0.642828280405026	0.725322666051657	0.0125	0.0285	0.0167	0.0014	0.1415	0.0038	0.0016	0.0642	0.0018	0.0906	0.1252	0.0463	0.0025	0.1316	0.0226	0.0026	0.0033	0.0017	0.0014	0.0316	0.0402	0.0394	0.0742	0.0182	0.0912	0.0017
5	rs116483435	140621802	1.1	0.0297783867163545	1.07	0.00840387427400822	0.638225904317358	0.756763393740036	0.0124	0.0285	0.0167	0.0014	0.1415	0.0038	0.0017	0.0642	0.0018	0.0906	0.1251	0.0463	0.0025	0.1316	0.0227	0.0026	0.0033	0.0017	0.0014	0.0316	0.0402	0.0395	0.0742	0.0183	0.0911	0.0016
5	rs75874482	140630834	1.1	0.0297783867163545	1.07	0.00840387427400822	0.63272294698834	0.759484785321722	0.0124	0.0285	0.0167	0.0014	0.1414	0.0038	0.0017	0.0643	0.0018	0.0906	0.125	0.0464	0.0025	0.1315	0.0227	0.0026	0.0033	0.0017	0.0014	0.0316	0.0402	0.0395	0.0741	0.0184	0.0911	0.0016
5	rs2910339	140634295	1.1	0.0297783867163545	1.07	0.00840387427400822	0.631526470343233	0.767358460413696	0.0124	0.0285	0.0167	0.0014	0.1414	0.0038	0.0018	0.0643	0.0018	0.0906	0.125	0.0464	0.0025	0.1315	0.0227	0.0026	0.0033	0.0017	0.0014	0.0315	0.0403	0.0395	0.0741	0.0184	0.0911	0.0016
5	rs79463892	140652207	1.11	0.0245911388883176	1.07	0.00840387427400822	1.23763825508627	0.976155436078161	0.0142	0.0296	0.0173	0.0019	0.1333	0.0028	0.0021	0.0659	0.0025	0.0939	0.1221	0.0464	0.0029	0.1337	0.0219	0.0025	0.0031	0.0016	0.0011	0.0326	0.0404	0.04	0.0741	0.0194	0.0895	0.0011
5	rs72806811	140655921	1.11	0.0245911388883176	1.07	0.00840387427400822	1.27125158306479	0.975518384309751	0.0142	0.0296	0.0173	0.0019	0.1332	0.0028	0.0022	0.0659	0.0025	0.0939	0.1221	0.0464	0.0029	0.1337	0.0219	0.0025	0.0031	0.0016	0.0011	0.0326	0.0404	0.04	0.0741	0.0194	0.0895	0.0011
5	rs618578	140659538	1.11	0.0245911388883176	1.07	0.00840387427400822	1.29302839544379	0.978545101744468	0.0142	0.0296	0.0173	0.0019	0.1332	0.0028	0.0022	0.0659	0.0025	0.0939	0.1221	0.0464	0.0029	0.1337	0.0219	0.0025	0.0031	0.0016	0.0011	0.0326	0.0404	0.04	0.0741	0.0194	0.0895	0.0011
5	rs2879202	140668375	1.11	0.0245911388883176	1.07	0.00840387427400822	1.31303443414499	0.982530403167368	0.0142	0.0296	0.0173	0.0019	0.1332	0.0028	0.0022	0.0659	0.0026	0.0939	0.1221	0.0464	0.003	0.1337	0.0219	0.0025	0.0032	0.0016	0.0011	0.0326	0.0404	0.04	0.0741	0.0194	0.0895	0.0011
5	rs1422411	140672089	1.11	0.0245911388883176	1.07	0.00840387427400822	1.32059067391955	0.967403104365667	0.0142	0.0295	0.0173	0.0019	0.1329	0.0028	0.0022	0.066	0.0026	0.094	0.1222	0.0463	0.003	0.134	0.0219	0.0026	0.0032	0.0016	0.0011	0.0326	0.0404	0.0399	0.0741	0.0194	0.0895	0.0011
5	rs6580184	140676273	1.11	0.0245911388883176	1.07	0.00840387427400822	1.22691439756291	0.951371044953901	0.0142	0.0295	0.0172	0.0019	0.1329	0.0028	0.0022	0.066	0.0025	0.0941	0.1223	0.0463	0.0029	0.1341	0.0218	0.0026	0.0032	0.0016	0.0011	0.0326	0.0404	0.0399	0.0741	0.0193	0.0894	0.0011
5	rs10491309	140679023	1.11	0.0245911388883176	1.07	0.00840387427400822	1.10975937237044	0.936339835020505	0.0142	0.0295	0.0172	0.0019	0.1328	0.0028	0.0022	0.0661	0.0024	0.0943	0.1224	0.0462	0.0029	0.1342	0.0218	0.0026	0.0032	0.0016	0.0011	0.0326	0.0405	0.0399	0.0741	0.0193	0.0893	0.0011
5	Affx-25734992	140682757	1.11	0.0245911388883176	1.07	0.00840387427400822	1.06959856646498	0.930498456599909	0.0142	0.0295	0.0172	0.0019	0.1328	0.0028	0.0022	0.0661	0.0023	0.0943	0.1225	0.0462	0.0029	0.1342	0.0219	0.0026	0.0032	0.0016	0.0011	0.0326	0.0405	0.0399	0.0741	0.0193	0.0892	0.0011
5	rs10075302	140682958	1.11	0.0245911388883176	1.07	0.00840387427400822	1.06343202388793	0.928763234987702	0.0142	0.0295	0.0172	0.0019	0.1328	0.0028	0.0022	0.0661	0.0023	0.0943	0.1225	0.0462	0.0029	0.1342	0.0219	0.0026	0.0032	0.0016	0.0011	0.0326	0.0405	0.0399	0.0741	0.0193	0.0892	0.0011
5	rs74941902	140687641	1.11	0.0245911388883176	1.07	0.00840387427400822	0.75162197317993	0.889659390151868	0.0144	0.0296	0.017	0.0021	0.1326	0.0028	0.0023	0.0666	0.0019	0.0952	0.1221	0.046	0.0029	0.1345	0.022	0.0027	0.0032	0.0017	0.0011	0.0326	0.0407	0.0395	0.0738	0.0191	0.0887	0.0012
5	rs10214106	140691392	1.11	0.0245911388883176	1.07	0.00840387427400822	0.713425892584321	0.880443960772616	0.0144	0.0297	0.0169	0.0022	0.1325	0.0028	0.0023	0.0666	0.0018	0.0954	0.122	0.0459	0.0029	0.1346	0.022	0.0027	0.0033	0.0017	0.0011	0.0326	0.0408	0.0394	0.0738	0.019	0.0886	0.0012
5	rs2230133	140699057	1.11	0.0245911388883176	1.07	0.00840387427400822	0.707565237399538	0.879663891816475	0.0144	0.0297	0.0169	0.0022	0.1325	0.0028	0.0023	0.0667	0.0018	0.0956	0.122	0.0459	0.0029	0.1346	0.022	0.0027	0.0033	0.0018	0.0011	0.0326	0.0408	0.0394	0.0738	0.019	0.0885	0.0012
5	rs10875595	140700489	1.11	0.0245911388883176	1.07	0.00840387427400822	0.707121002582386	0.878727995405128	0.0144	0.0297	0.0169	0.0022	0.1325	0.0028	0.0023	0.0668	0.0017	0.0957	0.122	0.0459	0.0029	0.1346	0.022	0.0027	0.0033	0.0018	0.0011	0.0326	0.0408	0.0394	0.0738	0.019	0.0885	0.0012
5	rs114951746	140703622	1.11	0.0245911388883176	1.07	0.00840387427400822	0.702906966198419	0.876700918210131	0.0144	0.0297	0.0169	0.0022	0.1324	0.0028	0.0023	0.0668	0.0017	0.0957	0.122	0.0459	0.0029	0.1346	0.022	0.0027	0.0033	0.0018	0.0011	0.0326	0.0408	0.0394	0.0738	0.019	0.0885	0.0012
5	rs11748736	140703949	1.11	0.0245911388883176	1.07	0.00840387427400822	0.703202322096181	0.878416075142622	0.0144	0.0297	0.0169	0.0022	0.1324	0.0028	0.0023	0.0668	0.0017	0.0957	0.1219	0.0459	0.0029	0.1346	0.022	0.0027	0.0033	0.0018	0.0011	0.0326	0.0408	0.0394	0.0738	0.019	0.0885	0.0012
5	rs72806843	140710461	1.11	0.0245911388883176	1.07	0.00840387427400822	0.689966145784655	0.871715273772542	0.0144	0.0297	0.0169	0.0022	0.1324	0.0028	0.0023	0.0668	0.0017	0.0958	0.1219	0.0459	0.0029	0.1346	0.022	0.0027	0.0033	0.0018	0.0011	0.0326	0.0408	0.0393	0.0738	0.019	0.0885	0.0012
5	rs2472647	140710705	1.11	0.0245911388883176	1.07	0.00840387427400822	0.692237699943226	0.87373998993745	0.0144	0.0297	0.0169	0.0022	0.1324	0.0028	0.0023	0.0668	0.0017	0.0958	0.1219	0.0459	0.003	0.1346	0.022	0.0027	0.0033	0.0018	0.0011	0.0326	0.0408	0.0393	0.0738	0.019	0.0885	0.0012
5	rs76571170	140710810	1.11	0.0245911388883176	1.08	0.00652609165390683	0.691064867901262	0.873272662382084	0.0144	0.0297	0.0169	0.0022	0.1324	0.0028	0.0023	0.0668	0.0017	0.0957	0.1219	0.0459	0.003	0.1346	0.022	0.0027	0.0033	0.0018	0.0011	0.0326	0.0408	0.0393	0.0738	0.019	0.0885	0.0012
5	rs17097189	140713497	1.11	0.0245911388883176	1.08	0.00652609165390683	0.687332405251935	0.869691520715289	0.0144	0.0297	0.0169	0.0022	0.1324	0.0028	0.0023	0.0668	0.0017	0.0958	0.1219	0.0458	0.003	0.1346	0.022	0.0027	0.0033	0.0018	0.0011	0.0326	0.0408	0.0393	0.0738	0.019	0.0884	0.0012
5	rs6861047	140719090	1.11	0.0245911388883176	1.08	0.00652609165390683	0.665776736252999	0.866890995342574	0.0144	0.0297	0.0169	0.0022	0.1323	0.0028	0.0023	0.0668	0.0017	0.0958	0.1219	0.0458	0.003	0.1346	0.022	0.0027	0.0033	0.0018	0.0011	0.0326	0.0408	0.0393	0.0738	0.019	0.0884	0.0012
5	rs61749056	140719224	1.11	0.0245911388883176	1.08	0.00652609165390683	0.661244109802136	0.863626063107629	0.0144	0.0297	0.0169	0.0022	0.1323	0.0028	0.0023	0.0668	0.0017	0.0958	0.1219	0.0458	0.003	0.1346	0.022	0.0027	0.0033	0.0018	0.0011	0.0326	0.0408	0.0393	0.0738	0.0189	0.0884	0.0012
5	rs66823521	140720954	1.11	0.0245911388883176	1.08	0.00652609165390683	0.65916236485005	0.867668733053492	0.0145	0.0297	0.0169	0.0022	0.1322	0.0028	0.0023	0.0669	0.0017	0.0958	0.1219	0.0458	0.003	0.1347	0.022	0.0027	0.0033	0.0018	0.0011	0.0326	0.0408	0.0393	0.0738	0.0189	0.0883	0.0012
5	rs11575947	140723835	1.11	0.0245911388883176	1.08	0.00652609165390683	0.697232148795588	0.894039624846394	0.015	0.0302	0.0161	0.0025	0.1289	0.0028	0.0025	0.0678	0.0015	0.0967	0.1213	0.0457	0.003	0.1361	0.0221	0.0029	0.0035	0.0022	0.0011	0.033	0.0406	0.0393	0.0739	0.0189	0.0873	0.0013
5	rs11575948	140724060	1.11	0.0245911388883176	1.08	0.00652609165390683	0.698704154865034	0.897640932604737	0.015	0.0302	0.0161	0.0025	0.1289	0.0028	0.0025	0.0679	0.0015	0.0967	0.1213	0.0457	0.003	0.1362	0.0221	0.0029	0.0035	0.0022	0.0011	0.033	0.0407	0.0393	0.0739	0.0189	0.0873	0.0013
5	rs72790006	140724591	1.11	0.0245911388883176	1.08	0.00652609165390683	0.699367009449646	0.895448483061313	0.015	0.0302	0.0161	0.0025	0.1289	0.0028	0.0025	0.0679	0.0015	0.0967	0.1213	0.0457	0.003	0.1362	0.0221	0.0029	0.0035	0.0022	0.0011	0.033	0.0407	0.0393	0.0739	0.0189	0.0873	0.0013
5	rs62378414	140730384	1.11	0.0245911388883176	1.08	0.00652609165390683	0.706454883093668	0.895291921070248	0.015	0.0302	0.0161	0.0025	0.1289	0.0028	0.0025	0.0679	0.0015	0.0967	0.1212	0.0457	0.003	0.1362	0.0221	0.0029	0.0035	0.0022	0.0011	0.033	0.0407	0.0393	0.0739	0.0189	0.0873	0.0013
5	rs77250251	140731022	1.11	0.0245911388883176	1.08	0.00652609165390683	0.706898931717853	0.895761623674503	0.015	0.0302	0.0161	0.0025	0.1289	0.0028	0.0025	0.0679	0.0015	0.0967	0.1212	0.0457	0.003	0.1362	0.0221	0.0029	0.0035	0.0022	0.0011	0.033	0.0407	0.0393	0.0739	0.0189	0.0873	0.0013
5	rs116401360	140733243	1.11	0.0245911388883176	1.08	0.00652609165390683	0.710826749452129	0.895135364624207	0.015	0.0302	0.016	0.0025	0.1289	0.0028	0.0025	0.0678	0.0015	0.0968	0.1212	0.0457	0.003	0.1362	0.0221	0.0029	0.0035	0.0022	0.0011	0.033	0.0406	0.0393	0.0739	0.0189	0.0873	0.0013
5	rs11575949	140735215	1.11	0.0245911388883176	1.08	0.00652609165390683	0.712385729755626	0.894978813724186	0.015	0.0303	0.016	0.0025	0.1289	0.0028	0.0025	0.0678	0.0014	0.0968	0.1212	0.0457	0.003	0.1362	0.0221	0.0029	0.0035	0.0022	0.0011	0.033	0.0406	0.0393	0.0739	0.0189	0.0873	0.0013
5	rs4329068	140736689	1.11	0.0245911388883176	1.08	0.00652609165390683	0.715061795196269	0.890597644269689	0.015	0.0303	0.016	0.0025	0.1289	0.0028	0.0025	0.0678	0.0014	0.0968	0.1212	0.0457	0.003	0.1362	0.0221	0.0029	0.0035	0.0022	0.0011	0.033	0.0407	0.0393	0.0739	0.0189	0.0873	0.0013
5	rs11575951	140736814	1.11	0.0245911388883176	1.08	0.00652609165390683	0.714094924466413	0.888877665192371	0.015	0.0303	0.016	0.0025	0.1289	0.0028	0.0025	0.0678	0.0014	0.0968	0.1212	0.0457	0.003	0.1362	0.0221	0.0029	0.0035	0.0022	0.0011	0.033	0.0406	0.0393	0.0739	0.0189	0.0873	0.0013
5	rs72790010	140739737	1.11	0.0245911388883176	1.08	0.00652609165390683	0.722070269681871	0.888408697242762	0.015	0.0303	0.016	0.0026	0.1288	0.0028	0.0025	0.0678	0.0015	0.0968	0.1212	0.0457	0.003	0.1362	0.0221	0.0029	0.0036	0.0022	0.0011	0.033	0.0407	0.0393	0.0739	0.0189	0.0872	0.0013
5	rs17097231	140739779	1.11	0.0245911388883176	1.08	0.00652609165390683	0.722219715119481	0.888565014304769	0.015	0.0303	0.016	0.0026	0.1288	0.0028	0.0025	0.0678	0.0015	0.0968	0.1212	0.0457	0.003	0.1362	0.0221	0.0029	0.0036	0.0022	0.0011	0.033	0.0407	0.0393	0.0739	0.0189	0.0872	0.0013
5	rs13171859	140739874	1.11	0.0245911388883176	1.08	0.00652609165390683	0.722294442972252	0.888408697242762	0.015	0.0303	0.016	0.0026	0.1288	0.0028	0.0025	0.0678	0.0015	0.0968	0.1212	0.0457	0.003	0.1362	0.0221	0.0029	0.0036	0.0022	0.0011	0.033	0.0407	0.0393	0.0739	0.0189	0.0872	0.0013
5	rs138456654	140741407	1.11	0.0245911388883176	1.08	0.00652609165390683	0.724313388286836	0.889346683417603	0.015	0.0303	0.016	0.0026	0.1288	0.0028	0.0025	0.0678	0.0015	0.0968	0.1212	0.0456	0.003	0.1362	0.0221	0.0029	0.0036	0.0022	0.0011	0.033	0.0407	0.0393	0.0739	0.0189	0.0872	0.0013
5	rs79266084	140745224	1.11	0.0245911388883176	1.08	0.00652609165390683	0.731211459087041	0.88762719579107	0.015	0.0303	0.016	0.0026	0.1288	0.0028	0.0025	0.0678	0.0015	0.0968	0.1212	0.0456	0.003	0.1362	0.0221	0.0029	0.0036	0.0022	0.0011	0.033	0.0408	0.0393	0.0739	0.0189	0.0871	0.0013
5	rs6882138	140745333	1.11	0.0245911388883176	1.08	0.00652609165390683	0.73143688230185	0.886845834195973	0.015	0.0303	0.016	0.0026	0.1288	0.0028	0.0025	0.0678	0.0015	0.0968	0.1212	0.0456	0.003	0.1362	0.0221	0.0029	0.0036	0.0022	0.0011	0.033	0.0408	0.0393	0.0739	0.0189	0.0871	0.0013
5	rs6873480	140749326	1.11	0.0245911388883176	1.08	0.00652609165390683	0.745624442011875	0.89419614244932	0.0151	0.0303	0.0159	0.0026	0.1288	0.0028	0.0025	0.0678	0.0015	0.0969	0.1212	0.0456	0.003	0.1362	0.0221	0.0029	0.0036	0.0022	0.0011	0.033	0.0408	0.0393	0.0739	0.0189	0.087	0.0013
5	rs62378420	140750597	1.11	0.0245911388883176	1.08	0.00652609165390683	0.751926206290805	0.902813133087297	0.0151	0.0303	0.0159	0.0026	0.1288	0.0028	0.0025	0.0678	0.0015	0.0969	0.1212	0.0456	0.003	0.1362	0.0221	0.0029	0.0036	0.0022	0.0011	0.033	0.0408	0.0393	0.0739	0.0189	0.087	0.0013
5	rs2240697	140751128	1.11	0.0245911388883176	1.08	0.00652609165390683	0.757793205521263	0.908148328108771	0.0151	0.0303	0.0159	0.0026	0.1288	0.0028	0.0025	0.0678	0.0015	0.0969	0.1212	0.0456	0.003	0.1362	0.0221	0.0029	0.0036	0.0022	0.0011	0.033	0.0409	0.0393	0.0739	0.0189	0.087	0.0013
5	rs3749776	140751389	1.11	0.0245911388883176	1.08	0.00652609165390683	0.757793205521263	0.907677320967842	0.0151	0.0303	0.0159	0.0026	0.1288	0.0028	0.0025	0.0678	0.0015	0.0968	0.1212	0.0456	0.003	0.1362	0.0221	0.0029	0.0036	0.0022	0.0011	0.033	0.0409	0.0393	0.0739	0.0189	0.087	0.0013
5	rs62620756	140751696	1.11	0.0245911388883176	1.08	0.00652609165390683	0.757487934665953	0.911132514229536	0.0151	0.0303	0.0159	0.0026	0.1288	0.0027	0.0025	0.0678	0.0015	0.0968	0.1212	0.0456	0.003	0.1363	0.0221	0.0029	0.0036	0.0022	0.0011	0.033	0.0409	0.0392	0.0739	0.0189	0.087	0.0013
5	rs3749775	140753842	1.11	0.0245911388883176	1.08	0.00652609165390683	0.771739849800604	0.931760840942596	0.0152	0.0303	0.0159	0.0026	0.1287	0.0027	0.0025	0.0678	0.0016	0.0966	0.1213	0.0456	0.0031	0.1363	0.0221	0.0029	0.0036	0.0022	0.0011	0.0331	0.0408	0.0391	0.0739	0.0189	0.0869	0.0015
5	rs11575953	140754392	1.11	0.0245911388883176	1.08	0.00652609165390683	0.769663831301231	0.9323921608319	0.0152	0.0303	0.0159	0.0026	0.1287	0.0027	0.0025	0.0678	0.0016	0.0966	0.1213	0.0456	0.0031	0.1363	0.0221	0.0029	0.0036	0.0023	0.0011	0.0331	0.0408	0.0391	0.0739	0.0189	0.0869	0.0015
5	rs72790024	140762993	1.11	0.0245911388883176	1.08	0.00652609165390683	0.76866513644207	0.945352879229195	0.0152	0.0302	0.0159	0.0026	0.1287	0.0027	0.0025	0.0681	0.0015	0.0967	0.1213	0.0453	0.0031	0.1363	0.0221	0.0029	0.0035	0.0024	0.0011	0.0331	0.0408	0.0392	0.0738	0.019	0.0868	0.0015
5	rs2072315	140763029	1.11	0.0245911388883176	1.08	0.00652609165390683	0.769279650975031	0.945036342842474	0.0152	0.0302	0.0159	0.0026	0.1287	0.0027	0.0025	0.0681	0.0015	0.0967	0.1213	0.0453	0.0031	0.1363	0.0221	0.0029	0.0035	0.0024	0.0011	0.0331	0.0408	0.0392	0.0738	0.019	0.0868	0.0015
5	rs2240698	140763100	1.11	0.0245911388883176	1.08	0.00652609165390683	0.769202824946754	0.943928630668963	0.0152	0.0302	0.0159	0.0026	0.1287	0.0027	0.0025	0.0681	0.0015	0.0967	0.1213	0.0453	0.0031	0.1363	0.0221	0.0029	0.0035	0.0024	0.0011	0.0331	0.0408	0.0392	0.0738	0.019	0.0868	0.0015
5	rs200817766	140767503	1.11	0.0245911388883176	1.08	0.00652609165390683	0.783782249917547	0.950895652653519	0.0152	0.0302	0.0159	0.0027	0.1286	0.0027	0.0026	0.0681	0.0015	0.0968	0.1213	0.0453	0.0031	0.1364	0.0221	0.0029	0.0035	0.0024	0.0011	0.0331	0.0408	0.0392	0.0738	0.019	0.0867	0.0014
5	rs67622091	140767902	1.11	0.0245911388883176	1.08	0.00652609165390683	0.784324513114334	0.949628169090357	0.0152	0.0302	0.0159	0.0027	0.1286	0.0027	0.0026	0.0681	0.0015	0.0968	0.1213	0.0453	0.0031	0.1364	0.0221	0.0029	0.0035	0.0024	0.0011	0.0331	0.0408	0.0392	0.0738	0.019	0.0867	0.0014
5	rs77141792	140772410	1.11	0.0245911388883176	1.08	0.00652609165390683	0.791855468606153	0.94946975710614	0.0152	0.0302	0.0159	0.0028	0.1286	0.0027	0.0026	0.0681	0.0015	0.0969	0.1213	0.0453	0.0031	0.1364	0.0221	0.0029	0.0035	0.0024	0.0011	0.0331	0.0408	0.0391	0.0738	0.019	0.0866	0.0014
5	rs726684	140772427	1.11	0.0245911388883176	1.07	0.00840387427400822	0.791855468606153	0.951212575646856	0.0152	0.0302	0.0159	0.0027	0.1285	0.0027	0.0026	0.0681	0.0015	0.0969	0.1213	0.0453	0.0031	0.1364	0.0221	0.0029	0.0035	0.0024	0.0011	0.0331	0.0408	0.0391	0.0738	0.019	0.0866	0.0014
5	rs11575958	140772941	1.11	0.0245911388883176	1.07	0.00840387427400822	0.790222410358536	0.950261869175325	0.0152	0.0302	0.0159	0.0027	0.1285	0.0027	0.0026	0.0681	0.0015	0.0969	0.1213	0.0453	0.0031	0.1364	0.0221	0.0029	0.0035	0.0024	0.0011	0.0331	0.0408	0.0391	0.0738	0.019	0.0866	0.0014
5	rs11575959	140773888	1.11	0.0245911388883176	1.07	0.00840387427400822	0.786727920411791	0.944245093631613	0.0152	0.0302	0.0159	0.0027	0.1285	0.0027	0.0026	0.0681	0.0015	0.097	0.1213	0.0453	0.0031	0.1364	0.0221	0.0029	0.0035	0.0024	0.0011	0.0331	0.0408	0.0391	0.0738	0.019	0.0866	0.0014
5	rs72790033	140774689	1.11	0.0245911388883176	1.07	0.00840387427400822	0.786960677494102	0.946460921608369	0.0152	0.0302	0.0159	0.0027	0.1285	0.0027	0.0026	0.0681	0.0015	0.097	0.1213	0.0453	0.0031	0.1364	0.0221	0.0029	0.0035	0.0024	0.0011	0.0331	0.0408	0.0391	0.0738	0.019	0.0866	0.0014
5	rs6867460	140778256	1.11	0.0245911388883176	1.07	0.00840387427400822	0.787659127883099	0.93902614402846	0.0151	0.0302	0.0159	0.0028	0.1286	0.0027	0.0026	0.0681	0.0015	0.097	0.1214	0.0453	0.0031	0.1365	0.0221	0.0029	0.0035	0.0024	0.0011	0.0331	0.0407	0.0392	0.0738	0.019	0.0866	0.0014
5	rs145783835	140778580	1.11	0.0245911388883176	1.08	0.00652609165390683	0.788513154285289	0.940923280685016	0.0151	0.0302	0.0159	0.0028	0.1286	0.0027	0.0026	0.0681	0.0015	0.097	0.1214	0.0453	0.0031	0.1365	0.0221	0.0029	0.0035	0.0024	0.0011	0.0331	0.0407	0.0392	0.0738	0.019	0.0866	0.0014
5	rs111395890	140779354	1.11	0.0245911388883176	1.08	0.00652609165390683	0.789522975379769	0.941239543898555	0.0151	0.0302	0.0159	0.0028	0.1286	0.0027	0.0026	0.0681	0.0015	0.097	0.1214	0.0453	0.0031	0.1365	0.0221	0.0029	0.0035	0.0024	0.0011	0.0331	0.0407	0.0392	0.0738	0.019	0.0866	0.0014
5	rs3749769	140784427	1.11	0.0245911388883176	1.08	0.00652609165390683	0.796373399645935	0.932234322882368	0.0151	0.0302	0.0158	0.0028	0.1286	0.0027	0.0025	0.0681	0.0014	0.0971	0.1215	0.0453	0.003	0.1365	0.0221	0.0029	0.0035	0.0023	0.001	0.0331	0.0408	0.0392	0.0739	0.019	0.0867	0.0013
5	rs3749768	140789819	1.11	0.0245911388883176	1.08	0.00652609165390683	0.798168070947367	0.933181430309386	0.0151	0.0302	0.0158	0.0028	0.1286	0.0027	0.0025	0.0681	0.0014	0.0971	0.1215	0.0453	0.003	0.1365	0.0221	0.0029	0.0035	0.0023	0.001	0.0331	0.0408	0.0392	0.0739	0.019	0.0867	0.0013
5	rs3749767	140789933	1.11	0.0245911388883176	1.08	0.00652609165390683	0.798636533235261	0.933181430309386	0.0151	0.0302	0.0158	0.0028	0.1286	0.0027	0.0025	0.0681	0.0014	0.0971	0.1215	0.0453	0.003	0.1365	0.0221	0.0029	0.0035	0.0023	0.001	0.0331	0.0408	0.0392	0.0739	0.019	0.0867	0.0013
5	rs11575963	140795128	1.11	0.0245911388883176	1.08	0.00652609165390683	0.804345663487174	0.937129767314377	0.0151	0.0302	0.0158	0.0028	0.1286	0.0027	0.0025	0.0681	0.0014	0.0971	0.1216	0.0453	0.0029	0.1365	0.0221	0.0029	0.0035	0.0023	0.001	0.0331	0.0408	0.0392	0.0739	0.019	0.0867	0.0013
5	rs2015825	140797630	1.11	0.0245911388883176	1.08	0.00652609165390683	0.808266147575208	0.937287769642471	0.0151	0.0302	0.0158	0.0028	0.1285	0.0027	0.0025	0.0681	0.0014	0.0971	0.1216	0.0453	0.0029	0.1365	0.0221	0.0029	0.0035	0.0023	0.001	0.0331	0.0408	0.0392	0.074	0.019	0.0867	0.0012
5	rs17208397	140798639	1.11	0.0245911388883176	1.08	0.00652609165390683	0.807638317960232	0.934602449938903	0.0151	0.0302	0.0158	0.0028	0.1285	0.0027	0.0025	0.0681	0.0014	0.0971	0.1216	0.0453	0.0029	0.1365	0.0221	0.0029	0.0035	0.0023	0.001	0.0331	0.0408	0.0392	0.074	0.019	0.0867	0.0012
5	rs72790042	140799812	1.11	0.0245911388883176	1.08	0.00652609165390683	0.808501637875361	0.93144521291616	0.0151	0.0302	0.0158	0.0028	0.1285	0.0027	0.0025	0.0681	0.0014	0.0971	0.1216	0.0453	0.0029	0.1366	0.0221	0.0029	0.0035	0.0023	0.001	0.033	0.0408	0.0392	0.074	0.0189	0.0867	0.0012
5	rs11167744	140801104	1.11	0.0245911388883176	1.08	0.00652609165390683	0.806461704193693	0.925609942329961	0.0151	0.0302	0.0158	0.0028	0.1285	0.0027	0.0025	0.0681	0.0014	0.0971	0.1216	0.0453	0.0029	0.1366	0.0221	0.003	0.0035	0.0023	0.001	0.033	0.0408	0.0392	0.074	0.0189	0.0867	0.0012
5	rs114907564	140802564	1.11	0.0245911388883176	1.08	0.00652609165390683	0.799339449363617	0.922773810869449	0.0151	0.0302	0.0158	0.0028	0.1286	0.0027	0.0025	0.0681	0.0014	0.0971	0.1216	0.0453	0.0029	0.1366	0.0221	0.003	0.0035	0.0023	0.001	0.033	0.0408	0.0392	0.074	0.0189	0.0867	0.0012
5	rs57195665	140803241	1.11	0.0245911388883176	1.08	0.00652609165390683	0.797153476916646	0.920726576300086	0.0151	0.0302	0.0158	0.0027	0.1286	0.0027	0.0025	0.0681	0.0014	0.0971	0.1216	0.0453	0.0029	0.1366	0.0221	0.003	0.0036	0.0023	0.001	0.033	0.0408	0.0392	0.074	0.0189	0.0867	0.0012
5	rs17208404	140804856	1.11	0.0245911388883176	1.08	0.00652609165390683	0.793567857130064	0.918837629268707	0.0151	0.0302	0.0158	0.0027	0.1286	0.0027	0.0025	0.0681	0.0014	0.0971	0.1216	0.0453	0.0029	0.1366	0.0221	0.003	0.0036	0.0023	0.001	0.033	0.0408	0.0392	0.074	0.019	0.0867	0.0012
5	rs17097300	140810773	1.11	0.0245911388883176	1.08	0.00652609165390683	0.78897915595593	0.903754177411145	0.0151	0.0302	0.0158	0.0027	0.1285	0.0027	0.0025	0.0681	0.0014	0.0971	0.1217	0.0452	0.0029	0.1366	0.0221	0.003	0.0036	0.0023	0.001	0.0329	0.0408	0.0391	0.074	0.019	0.0867	0.0013
5	rs3828680	140815348	1.11	0.0245911388883176	1.08	0.00652609165390683	0.788746140203686	0.899834466043404	0.0151	0.0302	0.0158	0.0027	0.1285	0.0027	0.0026	0.0682	0.0014	0.0971	0.1217	0.0452	0.0029	0.1367	0.0221	0.003	0.0036	0.0024	0.001	0.0329	0.0408	0.039	0.0741	0.019	0.0867	0.0013
5	rs10035418	140817231	1.11	0.0245911388883176	1.08	0.00652609165390683	0.789134516363485	0.89858088580135	0.0151	0.0302	0.0158	0.0027	0.1285	0.0027	0.0026	0.0681	0.0014	0.0971	0.1216	0.0452	0.0029	0.1366	0.0221	0.003	0.0036	0.0024	0.001	0.0329	0.0408	0.039	0.074	0.019	0.0866	0.0013
5	rs114314834	140827225	1.11	0.0245911388883176	1.08	0.00652609165390683	0.742444476171572	0.918995011854158	0.0151	0.0302	0.0158	0.0026	0.1287	0.0027	0.0025	0.0682	0.0013	0.0969	0.1221	0.0451	0.0029	0.1362	0.022	0.0032	0.0035	0.0023	0.001	0.033	0.0408	0.039	0.0746	0.0189	0.0865	0.0012
5	rs62379193	140842053	1.11	0.0245911388883176	1.08	0.00652609165390683	0.730084803121347	0.913332646502797	0.0151	0.0302	0.0158	0.0026	0.1288	0.0027	0.0026	0.0683	0.0013	0.0968	0.1222	0.0451	0.0029	0.1361	0.022	0.0032	0.0036	0.0023	0.001	0.033	0.0408	0.0389	0.0747	0.0189	0.0865	0.0012
5	rs11956411	140853856	1.11	0.0245911388883176	1.08	0.00652609165390683	0.708083668193355	0.901245165778088	0.0151	0.0302	0.0158	0.0026	0.1288	0.0028	0.0026	0.0683	0.0013	0.0966	0.1224	0.0451	0.0029	0.136	0.022	0.0033	0.0036	0.0023	0.001	0.0329	0.0407	0.0388	0.0747	0.019	0.0864	0.0012
5	rs3805695	140858245	1.11	0.0245911388883176	1.08	0.00652609165390683	0.706676891887161	0.903283630524227	0.0151	0.0302	0.0159	0.0026	0.1288	0.0027	0.0026	0.0682	0.0013	0.0966	0.1225	0.0451	0.0029	0.1361	0.0219	0.0032	0.0036	0.0022	0.001	0.0329	0.0407	0.039	0.0747	0.019	0.0864	0.0012
5	rs116716465	140863853	1.11	0.0245911388883176	1.08	0.00652609165390683	0.700324960956887	0.907520329520154	0.0151	0.0302	0.0161	0.0026	0.1288	0.0027	0.0026	0.0679	0.0013	0.0966	0.1226	0.045	0.0029	0.1363	0.0218	0.0032	0.0036	0.0022	0.001	0.0329	0.0407	0.0393	0.0746	0.019	0.0862	0.0012
5	rs76923861	140865264	1.11	0.0245911388883176	1.08	0.00652609165390683	0.697085024391469	0.913175458858512	0.0151	0.0302	0.0161	0.0026	0.1288	0.0027	0.0026	0.0678	0.0013	0.0966	0.1226	0.045	0.0029	0.1363	0.0218	0.0031	0.0036	0.0022	0.001	0.0329	0.0406	0.0395	0.0746	0.019	0.0862	0.0012
5	rs2074912	140870516	1.11	0.0245911388883176	1.08	0.00652609165390683	0.712534283185381	0.94171397819958	0.0151	0.0302	0.0165	0.0025	0.1286	0.0027	0.0025	0.0673	0.0013	0.0965	0.1229	0.0451	0.0028	0.1368	0.0216	0.003	0.0036	0.0022	0.001	0.0328	0.0405	0.0401	0.0744	0.019	0.086	0.0012
5	rs11952292	140871249	1.11	0.0245911388883176	1.08	0.00652609165390683	0.69429229506777	0.933023565786371	0.0151	0.0302	0.0164	0.0025	0.1287	0.0027	0.0025	0.0673	0.0013	0.0965	0.1229	0.0451	0.0028	0.1369	0.0216	0.003	0.0036	0.0022	0.001	0.0328	0.0403	0.0401	0.0744	0.019	0.086	0.0012
5	rs17208425	140871425	1.11	0.0245911388883176	1.08	0.00652609165390683	0.68784416829246	0.92687100267438	0.0151	0.0302	0.0164	0.0025	0.1287	0.0027	0.0025	0.0673	0.0013	0.0965	0.1229	0.0451	0.0028	0.1369	0.0216	0.003	0.0036	0.0022	0.001	0.0328	0.0403	0.0401	0.0744	0.019	0.086	0.0012
5	rs71583650	140871949	1.11	0.0245911388883176	1.08	0.00652609165390683	0.674593880721298	0.927659339281351	0.0151	0.0302	0.0164	0.0025	0.1287	0.0027	0.0025	0.0673	0.0013	0.0965	0.1229	0.045	0.0028	0.1369	0.0216	0.003	0.0036	0.0022	0.001	0.0328	0.0403	0.0401	0.0745	0.019	0.086	0.0012
5	rs55892286	140886471	1.11	0.0245911388883176	1.08	0.00652609165390683	0.641977478355274	0.905793784695058	0.0152	0.0303	0.0165	0.0025	0.1285	0.0027	0.0026	0.067	0.0012	0.0964	0.1238	0.045	0.0029	0.1369	0.0216	0.0032	0.0036	0.0023	9e-04	0.0328	0.0399	0.0399	0.0749	0.0191	0.0854	0.0011
5	rs251022	140892643	1.11	0.0245911388883176	1.08	0.00652609165390683	0.639569657172471	0.910189926973653	0.0152	0.0303	0.0166	0.0024	0.1284	0.0027	0.0026	0.0669	0.0012	0.0963	0.1243	0.045	0.0029	0.1367	0.0216	0.0033	0.0035	0.0022	9e-04	0.0329	0.04	0.0398	0.075	0.0191	0.0854	0.0011
5	rs2302102	140903792	1.11	0.0245911388883176	1.08	0.00652609165390683	0.630401319382346	0.902499495614693	0.0152	0.0303	0.0166	0.0024	0.1285	0.0027	0.0026	0.0669	0.0012	0.0964	0.1244	0.0449	0.0029	0.1368	0.0215	0.0034	0.0035	0.0022	9e-04	0.0329	0.0399	0.0397	0.0751	0.0191	0.0853	0.0011
5	rs59195780	140910261	1.11	0.0245911388883176	1.08	0.00652609165390683	0.636177395764552	0.897484293088093	0.0152	0.0303	0.0166	0.0024	0.1285	0.0027	0.0026	0.0669	0.0012	0.0964	0.1244	0.0449	0.0029	0.1368	0.0215	0.0034	0.0035	0.0022	9e-04	0.0329	0.0399	0.0397	0.0751	0.0191	0.0853	0.0011
5	rs116678324	140911350	1.11	0.0245911388883176	1.08	0.00652609165390683	0.635119000357885	0.897327659102515	0.0152	0.0303	0.0166	0.0024	0.1285	0.0027	0.0026	0.0669	0.0012	0.0964	0.1244	0.0449	0.0029	0.1368	0.0215	0.0034	0.0035	0.0022	9e-04	0.0329	0.0399	0.0397	0.0751	0.0191	0.0853	0.0011
5	rs11954658	140921411	1.11	0.0245911388883176	1.08	0.00652609165390683	0.636036229954839	0.882941128503722	0.0152	0.0303	0.0166	0.0024	0.1285	0.0027	0.0026	0.0669	0.0012	0.0964	0.1244	0.0449	0.0029	0.1368	0.0215	0.0034	0.0035	0.0022	9e-04	0.0329	0.0399	0.0397	0.0751	0.0191	0.0853	0.0011
5	rs111983300	140929649	1.11	0.0245911388883176	1.07	0.00840387427400822	0.636812818620095	0.878572032447181	0.0152	0.0303	0.0166	0.0024	0.1285	0.0027	0.0026	0.0669	0.0012	0.0965	0.1245	0.0449	0.0029	0.1368	0.0215	0.0034	0.0035	0.0022	9e-04	0.033	0.0398	0.0397	0.0751	0.0191	0.0853	0.0011
5	rs7703688	140938633	1.11	0.0245911388883176	1.07	0.00840387427400822	0.639994267537357	0.871092477838587	0.0152	0.0303	0.0165	0.0024	0.1285	0.0027	0.0026	0.0668	0.0012	0.0965	0.1245	0.045	0.0029	0.1367	0.0215	0.0035	0.0035	0.0022	9e-04	0.033	0.0398	0.0397	0.0751	0.0191	0.0854	0.0011
5	rs10491312	140940596	1.11	0.0245911388883176	1.07	0.00840387427400822	0.638084531532249	0.87249389690651	0.0152	0.0303	0.0166	0.0024	0.1285	0.0027	0.0026	0.0668	0.0012	0.0965	0.1245	0.045	0.0029	0.1367	0.0215	0.0035	0.0035	0.0022	9e-04	0.033	0.0398	0.0397	0.0751	0.0191	0.0854	0.0011
5	rs17097359	140942650	1.11	0.0245911388883176	1.07	0.00840387427400822	0.629066393163425	0.867824297777804	0.0152	0.0303	0.0167	0.0024	0.1285	0.0027	0.0026	0.0668	0.0012	0.0965	0.1244	0.045	0.0029	0.1367	0.0215	0.0035	0.0035	0.0022	9e-04	0.033	0.0398	0.0397	0.0751	0.0191	0.0854	0.0011
5	rs34985155	140943432	1.11	0.0245911388883176	1.07	0.00840387427400822	0.626330334584954	0.87202670593683	0.0152	0.0303	0.0167	0.0024	0.1284	0.0027	0.0026	0.0668	0.0012	0.0965	0.1244	0.045	0.0029	0.1367	0.0215	0.0035	0.0035	0.0022	9e-04	0.033	0.0398	0.0397	0.0751	0.0191	0.0854	0.0011
5	rs114899191	140950150	1.11	0.0245911388883176	1.07	0.00840387427400822	0.625419527339008	0.864714092422642	0.0152	0.0303	0.0167	0.0024	0.1284	0.0027	0.0026	0.0668	0.0012	0.0965	0.1244	0.045	0.0029	0.1367	0.0215	0.0035	0.0035	0.0022	9e-04	0.033	0.0397	0.0397	0.075	0.0191	0.0853	0.0011
5	rs79854630	140968515	1.11	0.0245911388883176	1.07	0.00840387427400822	0.632019011985616	0.872805386023012	0.0153	0.0303	0.0169	0.0024	0.1283	0.0027	0.0026	0.0667	0.0012	0.0966	0.1242	0.045	0.0029	0.1367	0.0215	0.0035	0.0035	0.0023	9e-04	0.033	0.0397	0.0396	0.075	0.0191	0.0853	0.0011
5	rs11167753	140989410	1.11	0.0245911388883176	1.07	0.00840387427400822	0.637377881637992	0.894665728566191	0.0153	0.0303	0.0171	0.0024	0.1282	0.0027	0.0026	0.0666	0.0013	0.0967	0.124	0.045	0.003	0.1367	0.0215	0.0036	0.0035	0.0024	9e-04	0.033	0.0396	0.0396	0.0749	0.019	0.0853	0.0012
5	rs115923254	140997959	1.11	0.0245911388883176	1.07	0.00840387427400822	0.63744853057301	0.901245165778088	0.0153	0.0303	0.0172	0.0024	0.1282	0.0027	0.0026	0.0665	0.0013	0.0967	0.1239	0.045	0.003	0.1367	0.0215	0.0036	0.0035	0.0024	9e-04	0.033	0.0396	0.0396	0.0749	0.019	0.0853	0.0012
5	rs14251	141019110	1.11	0.0245911388883176	1.07	0.00840387427400822	0.77744215969138	1.07763022394804	0.0158	0.0302	0.0185	0.0024	0.1278	0.0027	0.0027	0.0659	0.0015	0.0968	0.1225	0.0451	0.0034	0.1363	0.0214	0.0038	0.0036	0.0029	0.001	0.0329	0.0397	0.0398	0.0745	0.0189	0.0848	0.0014
5	rs41098	141020100	1.11	0.0245911388883176	1.06	0.0107295960273598	0.771509060726445	1.08428854862754	0.0159	0.0302	0.0185	0.0024	0.1278	0.0027	0.0027	0.0659	0.0015	0.0969	0.1225	0.0452	0.0034	0.1362	0.0214	0.0038	0.0036	0.0029	0.001	0.0329	0.0397	0.0398	0.0744	0.0189	0.0847	0.0014
5	rs187515	141020765	1.11	0.0245911388883176	1.06	0.0107295960273598	0.762608316731732	1.07130380300568	0.0159	0.0302	0.0185	0.0024	0.1278	0.0027	0.0027	0.0659	0.0015	0.0969	0.1225	0.0452	0.0034	0.1361	0.0214	0.0038	0.0036	0.0029	0.001	0.033	0.0397	0.0398	0.0745	0.0189	0.0847	0.0014
5	rs32957	141021096	1.11	0.0245911388883176	1.06	0.0107295960273598	0.756877554473398	1.07211449376012	0.0159	0.0302	0.0185	0.0024	0.1278	0.0027	0.0027	0.0659	0.0015	0.0969	0.1225	0.0452	0.0034	0.1361	0.0214	0.0038	0.0036	0.0029	0.001	0.0329	0.0397	0.0398	0.0745	0.0189	0.0848	0.0014
5	rs116772138	141021294	1.11	0.0245911388883176	1.06	0.0107295960273598	0.752991447226631	1.06838626622431	0.0159	0.0302	0.0185	0.0024	0.1278	0.0027	0.0027	0.0659	0.0015	0.0969	0.1225	0.0452	0.0034	0.1361	0.0214	0.0038	0.0036	0.0029	0.001	0.0329	0.0397	0.0397	0.0745	0.0189	0.0848	0.0014
5	rs456998	141025162	1.11	0.0245911388883176	1.06	0.0107295960273598	0.720427273719059	1.06028983013752	0.0162	0.0301	0.0185	0.0024	0.1277	0.0027	0.0027	0.0658	0.0015	0.097	0.1224	0.0452	0.0034	0.1359	0.0213	0.0039	0.0036	0.0029	0.0011	0.033	0.0396	0.0397	0.0744	0.0189	0.0849	0.0014
5	rs77115131	141025730	1.11	0.0245911388883176	1.06	0.0107295960273598	0.702537849062952	1.04397049282565	0.0162	0.0301	0.0185	0.0024	0.1277	0.0027	0.0027	0.0657	0.0015	0.0971	0.1224	0.0453	0.0035	0.1359	0.0213	0.0039	0.0036	0.0029	0.0011	0.033	0.0396	0.0397	0.0744	0.0189	0.0849	0.0014
5	rs3749760	141026182	1.11	0.0245911388883176	1.06	0.0107295960273598	0.708602267851659	1.04526136983963	0.0162	0.0301	0.0185	0.0025	0.1277	0.0027	0.0027	0.0657	0.0015	0.0971	0.1225	0.0453	0.0035	0.1358	0.0213	0.0039	0.0036	0.0029	0.0011	0.033	0.0396	0.0397	0.0744	0.0189	0.0849	0.0014
5	rs72792348	141030415	1.11	0.0245911388883176	1.06	0.0107295960273598	0.69892507523953	1.03107838946814	0.0162	0.0299	0.0185	0.0025	0.1276	0.0028	0.0027	0.0655	0.0015	0.0974	0.1226	0.0453	0.0035	0.1354	0.0212	0.0039	0.0037	0.003	0.0011	0.033	0.0396	0.0398	0.0744	0.019	0.0851	0.0014
5	rs17097413	141031107	1.11	0.0245911388883176	1.06	0.0107295960273598	0.684411318764884	0.985720909278168	0.0162	0.0299	0.0185	0.0025	0.1276	0.0028	0.0027	0.0655	0.0015	0.0975	0.1226	0.0452	0.0035	0.1354	0.0212	0.0039	0.0037	0.003	0.0011	0.033	0.0396	0.0398	0.0743	0.019	0.0851	0.0014
5	rs61749636	141033870	1.11	0.0245911388883176	1.06	0.0107295960273598	0.644318416877784	0.982849363319731	0.0162	0.0299	0.0185	0.0025	0.1276	0.0028	0.0027	0.0654	0.0015	0.0976	0.1226	0.0452	0.0035	0.1353	0.0211	0.004	0.0037	0.003	0.0011	0.0331	0.0395	0.0397	0.0743	0.019	0.0851	0.0014
5	rs2306338	141039160	1.11	0.0245911388883176	1.06	0.0107295960273598	0.638084531532249	1.01292050883484	0.0163	0.0298	0.0184	0.0027	0.1276	0.003	0.003	0.0644	0.0015	0.098	0.1225	0.0451	0.0035	0.1351	0.0209	0.0042	0.0039	0.003	0.0011	0.0334	0.0393	0.0397	0.0741	0.019	0.085	0.0015
5	rs62380786	141044179	1.11	0.0245911388883176	1.05	0.0135840880299916	0.631596822700592	0.994824832951575	0.0163	0.0298	0.0184	0.0028	0.1276	0.0031	0.003	0.0641	0.0015	0.098	0.1226	0.0451	0.0036	0.1351	0.0208	0.0043	0.0039	0.0031	0.0011	0.0335	0.0393	0.0396	0.0742	0.019	0.0849	0.0015
5	rs2306337	141044472	1.11	0.0245911388883176	1.05	0.0135840880299916	0.625909886651389	0.976314711688955	0.0163	0.0298	0.0184	0.0028	0.1276	0.0031	0.003	0.0641	0.0015	0.098	0.1226	0.045	0.0036	0.1351	0.0208	0.0043	0.004	0.0031	0.0011	0.0335	0.0393	0.0396	0.0742	0.019	0.0848	0.0015
5	rs4912610	141054240	1.11	0.0245911388883176	1.05	0.0135840880299916	0.576199444801045	0.820032480062241	0.0164	0.0296	0.0183	0.0029	0.1275	0.0033	0.0032	0.0637	0.0015	0.0986	0.1228	0.0437	0.0037	0.1351	0.0206	0.0046	0.004	0.0032	0.0012	0.0339	0.0393	0.0392	0.0743	0.019	0.085	0.0015
5	rs1031904	141059158	1.11	0.0245911388883176	1.04	0.0170565984053636	0.564922061871724	0.859742547977216	0.0164	0.0294	0.0183	0.003	0.1275	0.0034	0.0032	0.0636	0.0015	0.0985	0.1229	0.0438	0.0038	0.1354	0.0205	0.0046	0.0041	0.0033	0.0012	0.0341	0.0393	0.039	0.0743	0.019	0.0845	0.0016
5	rs11167756	141059868	1.11	0.0245911388883176	1.04	0.0170565984053636	0.55321965557087	0.818649000953323	0.0164	0.0293	0.0183	0.003	0.1275	0.0034	0.0032	0.0636	0.0015	0.0985	0.123	0.0437	0.0038	0.1354	0.0204	0.0046	0.0041	0.0033	0.0012	0.0342	0.0393	0.0389	0.0743	0.019	0.0844	0.0016
5	rs899550	141062068	1.11	0.0245911388883176	1.05	0.0135840880299916	0.428904903354599	0.731467295223636	0.0168	0.029	0.0181	0.0031	0.1286	0.0036	0.0033	0.0633	0.0015	0.0984	0.1248	0.0434	0.0039	0.1355	0.0202	0.0047	0.0043	0.0034	0.0013	0.0347	0.038	0.0384	0.0736	0.0189	0.0834	0.0019
5	rs78127854	141063158	1.11	0.0245911388883176	1.04	0.0170565984053636	0.39333889746414	0.705320904857106	0.0169	0.0289	0.018	0.0031	0.1291	0.0037	0.0034	0.0633	0.0015	0.0983	0.1256	0.0434	0.0039	0.1356	0.0201	0.0047	0.0044	0.0035	0.0013	0.035	0.0372	0.0381	0.0735	0.0188	0.0829	0.002
5	rs72792372	141067208	1.11	0.0245911388883176	1.04	0.0170565984053636	0.372121666583902	0.547212681962653	0.0173	0.0281	0.0176	0.0033	0.1312	0.004	0.0036	0.063	0.0015	0.0981	0.1278	0.0433	0.004	0.1356	0.0198	0.0048	0.0046	0.0036	0.0013	0.0359	0.0352	0.0372	0.073	0.0186	0.0813	0.0025
5	rs11748455	141071080	1.11	0.0245911388883176	1.04	0.0170565984053636	0.358042520988304	0.421359429142685	0.0176	0.0275	0.0173	0.0034	0.1327	0.0042	0.0037	0.0632	0.0015	0.0982	0.1295	0.0431	0.0041	0.1354	0.0196	0.0048	0.0048	0.0038	0.0014	0.0366	0.0335	0.0366	0.0725	0.0184	0.0799	0.0028
5	rs1651423	141071879	1.11	0.0245911388883176	1.04	0.0170565984053636	0.382379473111471	0.40818317931713	0.0176	0.0275	0.0173	0.0034	0.1329	0.0042	0.0037	0.0632	0.0015	0.0982	0.1296	0.0431	0.0041	0.1355	0.0195	0.0048	0.0048	0.0038	0.0014	0.0366	0.0333	0.0365	0.0725	0.0183	0.0798	0.0028
5	rs73287750	141075960	1.11	0.0245911388883176	1.04	0.0170565984053636	0.39676414725143	0.389981945165096	0.0176	0.0274	0.0173	0.0034	0.1331	0.0042	0.0037	0.0635	0.0014	0.0982	0.1298	0.0431	0.0041	0.1355	0.0194	0.0048	0.0048	0.0038	0.0014	0.0366	0.0331	0.0363	0.0724	0.0183	0.0798	0.0028
5	rs248592	141078400	1.11	0.0245911388883176	1.04	0.0170565984053636	0.421332307412285	0.408442986638036	0.0176	0.0273	0.0172	0.0034	0.1331	0.0043	0.0038	0.0637	0.0014	0.0982	0.1298	0.0432	0.0041	0.1355	0.0194	0.0048	0.0049	0.0038	0.0014	0.0367	0.033	0.0362	0.0725	0.0182	0.0798	0.0028
5	rs74947859	141086688	1.11	0.0245911388883176	1.04	0.0170565984053636	0.270924581630825	0.316928604656389	0.0176	0.0266	0.0173	0.0035	0.1329	0.0046	0.004	0.0651	0.0015	0.098	0.13	0.0435	0.0044	0.1351	0.0192	0.0048	0.0051	0.0037	0.0016	0.0366	0.0323	0.0348	0.073	0.018	0.0801	0.0028
5	rs72792388	141090914	1.11	0.0245911388883176	1.04	0.0170565984053636	0.252598461842005	0.292796633443496	0.0176	0.0265	0.0173	0.0035	0.1329	0.0046	0.004	0.0653	0.0015	0.098	0.13	0.0436	0.0043	0.1349	0.0192	0.0048	0.0051	0.0036	0.0016	0.0366	0.0322	0.0346	0.073	0.0179	0.0802	0.0028
5	rs76188790	141093594	1.11	0.0245911388883176	1.03	0.0212444876357053	0.274487626481885	0.293741383962787	0.0177	0.0264	0.0173	0.0035	0.1328	0.0046	0.004	0.0654	0.0015	0.098	0.1301	0.0436	0.0043	0.1349	0.0192	0.0048	0.0051	0.0036	0.0016	0.0367	0.0322	0.0345	0.0731	0.0179	0.0803	0.0028
5	rs182991	141093702	1.11	0.0245911388883176	1.02	0.0262527243843747	0.278918189258108	0.295988851062191	0.0177	0.0264	0.0173	0.0035	0.1328	0.0046	0.004	0.0654	0.0015	0.098	0.1301	0.0437	0.0043	0.1349	0.0192	0.0048	0.0051	0.0036	0.0016	0.0367	0.0322	0.0345	0.0731	0.0179	0.0803	0.0028
5	rs248626	141097725	1.12	0.0201729039058691	1.02	0.0262527243843747	0.268394940545865	0.242537332880538	0.0177	0.0262	0.0171	0.0036	0.1327	0.0053	0.0041	0.0656	0.0015	0.098	0.1299	0.0437	0.0043	0.1352	0.0187	0.0048	0.0052	0.0037	0.0016	0.0368	0.0322	0.0342	0.0731	0.0176	0.0805	0.0028
5	rs112056676	141098087	1.12	0.0201729039058691	1.02	0.0262527243843747	0.251977454144751	0.236660424985472	0.0177	0.0261	0.0171	0.0037	0.1327	0.0053	0.0041	0.0656	0.0015	0.0979	0.1299	0.0437	0.0043	0.1354	0.0187	0.0048	0.0052	0.0037	0.0016	0.0368	0.032	0.0342	0.073	0.0176	0.0806	0.0028
5	rs248628	141098864	1.12	0.0201729039058691	1.02	0.0262527243843747	0.261380279213824	0.229407151379004	0.0177	0.026	0.0171	0.0038	0.1327	0.0054	0.0041	0.0656	0.0015	0.0979	0.1299	0.0439	0.0043	0.1354	0.0186	0.0048	0.0052	0.0037	0.0016	0.0368	0.0319	0.0341	0.0728	0.0176	0.0806	0.0028
5	rs755772	141101086	1.12	0.0201729039058691	1.02	0.0262527243843747	0.284285234612535	0.212664790837299	0.0176	0.0256	0.0171	0.0039	0.1327	0.0055	0.0042	0.0658	0.0015	0.0977	0.13	0.0442	0.0043	0.1356	0.0183	0.0049	0.0054	0.0038	0.0016	0.0368	0.0318	0.0338	0.0725	0.0176	0.0806	0.0028
5	rs248637	141101974	1.12	0.0201729039058691	1.02	0.0262527243843747	0.283150768662293	0.210641341207659	0.0176	0.0256	0.0171	0.0039	0.1327	0.0055	0.0042	0.0658	0.0015	0.0977	0.13	0.0443	0.0043	0.1356	0.0183	0.0049	0.0054	0.0038	0.0016	0.0368	0.0318	0.0338	0.0725	0.0176	0.0806	0.0028
5	rs10071102	141112172	1.11	0.0245911388883176	1.01	0.0321931958856115	0.270832369872761	0.171670142682555	0.0174	0.0251	0.0169	0.0041	0.1327	0.0058	0.0044	0.066	0.0016	0.0982	0.1297	0.045	0.0043	0.1357	0.0176	0.0053	0.0055	0.0039	0.0016	0.0369	0.0313	0.0335	0.0729	0.0169	0.0807	0.0027
5	rs32923	141116062	1.11	0.0245911388883176	1.01	0.0321931958856115	0.282254374495049	0.171868555336024	0.0174	0.0251	0.0169	0.0041	0.1328	0.0058	0.0044	0.066	0.0016	0.0982	0.1296	0.0451	0.0043	0.1356	0.0176	0.0053	0.0055	0.0039	0.0016	0.0369	0.0312	0.0335	0.0729	0.0169	0.0807	0.0027
5	rs62379403	141117304	1.11	0.0245911388883176	1.01	0.0321931958856115	0.280372213267481	0.174554916830278	0.0174	0.0251	0.0169	0.0041	0.1328	0.0058	0.0044	0.066	0.0016	0.0982	0.1296	0.0451	0.0043	0.1356	0.0176	0.0053	0.0055	0.0039	0.0016	0.0369	0.0311	0.0335	0.0729	0.0168	0.0806	0.0027
5	rs75167827	141119973	1.11	0.0245911388883176	1.01	0.0321931958856115	0.278684049777566	0.180374233113658	0.0174	0.0251	0.0169	0.0041	0.1329	0.0058	0.0044	0.066	0.0016	0.0982	0.1295	0.0452	0.0043	0.1356	0.0176	0.0054	0.0056	0.0039	0.0016	0.0369	0.0311	0.0335	0.0729	0.0168	0.0805	0.0027
5	rs248525	141128436	1.11	0.0245911388883176	1.01	0.0321931958856115	0.260837916090801	0.174754481808434	0.0175	0.0251	0.0169	0.0042	0.1331	0.0059	0.0044	0.066	0.0016	0.0982	0.1294	0.0453	0.0043	0.1354	0.0176	0.0055	0.0056	0.0038	0.0016	0.037	0.031	0.0334	0.0728	0.0168	0.0806	0.0027
5	rs116214561	141132304	1.11	0.0245911388883176	1.01	0.0321931958856115	0.242372059708267	0.172364936005545	0.0175	0.0251	0.0169	0.0042	0.1332	0.0059	0.0045	0.0661	0.0016	0.0982	0.1292	0.0454	0.0043	0.1353	0.0176	0.0055	0.0057	0.0037	0.0016	0.037	0.0309	0.0334	0.0728	0.0168	0.0805	0.0027
5	rs756537	141134369	1.11	0.0245911388883176	1	0.0391838568150044	0.23527060808898	0.168604988694513	0.0175	0.0251	0.0169	0.0042	0.1332	0.0059	0.0045	0.0661	0.0016	0.0982	0.1291	0.0454	0.0043	0.1353	0.0175	0.0056	0.0057	0.0037	0.0016	0.037	0.0309	0.0334	0.0728	0.0168	0.0805	0.0027
5	rs35817396	141136590	1.11	0.0245911388883176	1	0.0391838568150044	0.225107903533522	0.172861814678099	0.0175	0.0251	0.0169	0.0042	0.1333	0.0059	0.0045	0.0661	0.0016	0.0982	0.1291	0.0454	0.0043	0.1352	0.0175	0.0056	0.0057	0.0037	0.0015	0.037	0.0309	0.0333	0.0727	0.0168	0.0805	0.0027
5	rs152358	141137751	1.11	0.0245911388883176	1	0.0391838568150044	0.219935019649496	0.179164834360475	0.0176	0.0251	0.0169	0.0043	0.1334	0.0059	0.0046	0.0661	0.0016	0.0981	0.129	0.0455	0.0043	0.1352	0.0175	0.0055	0.0057	0.0037	0.0015	0.037	0.0309	0.0332	0.0727	0.0168	0.0805	0.0027
5	rs17525298	141144087	1.11	0.0245911388883176	1	0.0391838568150044	0.377150558381226	0.2267877633198	0.0185	0.0237	0.0179	0.0055	0.1353	0.0065	0.0071	0.0675	0.0015	0.0967	0.1243	0.0486	0.0039	0.133	0.0175	0.0064	0.0073	0.004	0.0015	0.0356	0.0306	0.0321	0.0736	0.0149	0.0797	0.0017
5	rs32928	141147245	1.11	0.0245911388883176	1	0.0391838568150044	0.38000817088967	0.22831455349627	0.0185	0.0237	0.018	0.0055	0.1353	0.0066	0.0072	0.0675	0.0015	0.0964	0.1242	0.0487	0.0039	0.1331	0.0175	0.0065	0.0073	0.004	0.0015	0.0356	0.0306	0.0321	0.0736	0.0148	0.0798	0.0018
5	rs77978007	141151265	1.11	0.0245911388883176	1	0.0391838568150044	0.379567824708172	0.237212873459777	0.0185	0.0237	0.018	0.0055	0.1355	0.0066	0.0072	0.0675	0.0016	0.0961	0.1243	0.0487	0.0039	0.1328	0.0175	0.0065	0.0073	0.004	0.0015	0.0355	0.0307	0.0321	0.0736	0.0149	0.0797	0.0019
5	rs34781700	141153632	1.11	0.0245911388883176	1	0.0391838568150044	0.384149020403246	0.245213689870004	0.0186	0.0237	0.018	0.0056	0.1357	0.0066	0.0073	0.0676	0.0016	0.0958	0.1243	0.0487	0.0039	0.1326	0.0175	0.0065	0.0073	0.004	0.0015	0.0355	0.0308	0.0321	0.0735	0.0148	0.0797	0.0019
5	rs115677310	141154142	1.11	0.0245911388883176	1	0.0391838568150044	0.384315127824305	0.247227084769851	0.0186	0.0237	0.018	0.0056	0.1357	0.0066	0.0073	0.0676	0.0016	0.0958	0.1243	0.0487	0.0039	0.1325	0.0175	0.0065	0.0073	0.004	0.0015	0.0355	0.0308	0.032	0.0735	0.0148	0.0796	0.0019
5	rs248481	141154733	1.11	0.0245911388883176	1	0.0391838568150044	0.387200103113087	0.25059433311893	0.0186	0.0237	0.018	0.0057	0.1357	0.0067	0.0073	0.0676	0.0016	0.0958	0.1243	0.0488	0.0039	0.1324	0.0175	0.0065	0.0074	0.004	0.0015	0.0355	0.0308	0.0321	0.0735	0.0148	0.0796	0.0019
5	rs152273	141155858	1.11	0.0245911388883176	1	0.0391838568150044	0.39535854598677	0.256238307610943	0.0186	0.0237	0.0181	0.0057	0.1358	0.0067	0.0073	0.0676	0.0016	0.0958	0.1241	0.0488	0.0039	0.1323	0.0175	0.0065	0.0074	0.004	0.0015	0.0355	0.0308	0.0321	0.0734	0.0148	0.0796	0.0019
5	rs10072382	141158686	1.11	0.0245911388883176	1	0.0391838568150044	0.398566982847394	0.2668404056607	0.0186	0.0236	0.018	0.0059	0.1361	0.0068	0.0074	0.0675	0.0016	0.0957	0.1238	0.049	0.0039	0.1321	0.0176	0.0066	0.0074	0.004	0.0015	0.0356	0.0307	0.0321	0.0735	0.0147	0.0796	0.002
5	rs13170638	141158724	1.11	0.0245911388883176	1	0.0391838568150044	0.39924410674613	0.268218156124282	0.0186	0.0236	0.018	0.0059	0.1361	0.0068	0.0074	0.0675	0.0016	0.0957	0.1238	0.049	0.0039	0.1321	0.0176	0.0066	0.0074	0.004	0.0015	0.0356	0.0307	0.0321	0.0735	0.0147	0.0796	0.002
5	rs17648613	141160268	1.11	0.0245911388883176	1	0.0391838568150044	0.504968467479151	0.286443794630137	0.0184	0.0235	0.0178	0.0062	0.1359	0.0068	0.0077	0.0673	0.0015	0.0968	0.1232	0.049	0.0038	0.1321	0.0176	0.0067	0.0076	0.0039	0.0014	0.0356	0.0308	0.032	0.0731	0.0145	0.0792	0.0024
5	rs76802772	141162261	1.11	0.0245911388883176	1	0.0391838568150044	0.585065189576857	0.310902321078217	0.0182	0.0234	0.0177	0.0066	0.1357	0.0069	0.0081	0.0672	0.0015	0.0969	0.1225	0.049	0.0037	0.1323	0.0177	0.0068	0.0078	0.0038	0.0014	0.0357	0.0309	0.0319	0.073	0.0142	0.0795	0.0024
5	rs72794050	141165958	1.11	0.0245911388883176	1	0.0391838568150044	0.687186218570505	0.336439597271286	0.0182	0.0233	0.0179	0.0069	0.1358	0.007	0.0087	0.0668	0.0014	0.0969	0.1219	0.0489	0.0037	0.1322	0.0177	0.007	0.008	0.0037	0.0015	0.0357	0.0309	0.0317	0.0731	0.014	0.0796	0.0023
5	rs17525570	141176894	1.11	0.0245911388883176	1	0.0391838568150044	0.720203357244859	0.344462301873044	0.0182	0.0233	0.018	0.007	0.136	0.007	0.0088	0.0667	0.0014	0.0969	0.1212	0.049	0.0037	0.1322	0.0177	0.007	0.0081	0.0037	0.0015	0.0359	0.0309	0.0316	0.0731	0.0139	0.0799	0.0023
5	rs11167757	141176937	1.11	0.0245911388883176	0.99	0.0473477484867341	0.718040421469757	0.344957788719271	0.0182	0.0233	0.018	0.007	0.136	0.007	0.0088	0.0667	0.0014	0.0969	0.1212	0.049	0.0037	0.1322	0.0177	0.007	0.0081	0.0037	0.0015	0.0359	0.0309	0.0316	0.0731	0.0139	0.0799	0.0023
5	rs152361	141177102	1.11	0.0245911388883176	0.99	0.0473477484867341	0.711272017573792	0.34594937803244	0.0182	0.0233	0.018	0.007	0.1361	0.007	0.0088	0.0667	0.0014	0.0969	0.1212	0.0489	0.0037	0.1322	0.0177	0.007	0.0081	0.0037	0.0015	0.0359	0.0309	0.0316	0.0731	0.0139	0.0799	0.0023
5	rs76926676	141184976	1.11	0.0245911388883176	0.99	0.0473477484867341	0.686528550856917	0.338039752138928	0.0182	0.0232	0.018	0.007	0.1364	0.007	0.0089	0.0665	0.0014	0.097	0.1209	0.0489	0.0037	0.1321	0.0179	0.007	0.0081	0.0037	0.0014	0.0359	0.0309	0.0316	0.073	0.014	0.08	0.0023
5	rs457518	141185061	1.11	0.0245911388883176	0.99	0.0473477484867341	0.68908773132049	0.339272138323189	0.0182	0.0232	0.018	0.007	0.1364	0.007	0.0089	0.0665	0.0014	0.097	0.1209	0.0489	0.0037	0.1321	0.0179	0.007	0.0081	0.0037	0.0014	0.0359	0.0309	0.0316	0.073	0.014	0.08	0.0023
5	rs17525835	141190967	1.11	0.0245911388883176	0.99	0.0473477484867341	0.717220751893461	0.354161096644246	0.0182	0.0228	0.0182	0.0071	0.1374	0.0072	0.0091	0.066	0.0013	0.0972	0.12	0.0488	0.0036	0.1316	0.0179	0.0072	0.0083	0.0036	0.0014	0.0361	0.031	0.0317	0.0729	0.014	0.0802	0.0023
5	rs11750870	141195377	1.1	0.0297783867163545	0.99	0.0473477484867341	0.723565340007088	0.34805922380685	0.0182	0.0227	0.0183	0.007	0.1376	0.0072	0.0091	0.0664	0.0012	0.0971	0.1195	0.0487	0.0035	0.1316	0.0179	0.0073	0.0083	0.0036	0.0014	0.036	0.0309	0.0319	0.0727	0.0139	0.0803	0.0023
5	rs248518	141199141	1.1	0.0297783867163545	0.99	0.0473477484867341	0.727009192239722	0.347935013104007	0.0182	0.0227	0.0184	0.007	0.1377	0.0071	0.0092	0.0665	0.0012	0.0971	0.1193	0.0487	0.0035	0.1315	0.0179	0.0073	0.0083	0.0036	0.0014	0.0361	0.0309	0.0319	0.0726	0.0138	0.0805	0.0023
5	rs56054416	141200099	1.1	0.0297783867163545	0.98	0.0568119256469769	0.732790065461214	0.355535071148623	0.0182	0.0227	0.0184	0.007	0.1378	0.0071	0.0092	0.0665	0.0012	0.0971	0.1193	0.0487	0.0035	0.1315	0.0179	0.0073	0.0083	0.0036	0.0014	0.0361	0.0309	0.0319	0.0726	0.0138	0.0805	0.0023
5	rs13187320	141206648	1.1	0.0297783867163545	0.98	0.0568119256469769	0.76874193904617	0.356285151978289	0.0182	0.0226	0.0188	0.007	0.1377	0.0071	0.0092	0.0664	0.0011	0.0971	0.1191	0.0489	0.0034	0.1313	0.018	0.0074	0.0083	0.0036	0.0014	0.0361	0.0309	0.032	0.0726	0.0137	0.0807	0.0023
5	rs248504	141209467	1.1	0.0297783867163545	0.98	0.0568119256469769	0.794502562002319	0.372646469071057	0.0182	0.0226	0.019	0.007	0.1378	0.0072	0.0093	0.0664	0.0011	0.0971	0.1186	0.0489	0.0034	0.131	0.0181	0.0075	0.0083	0.0036	0.0014	0.0362	0.0309	0.032	0.0727	0.0136	0.0809	0.0023
5	rs11950307	141212082	1.1	0.0297783867163545	0.98	0.0568119256469769	0.786727920411791	0.37100101106643	0.018	0.0226	0.0197	0.007	0.1376	0.0072	0.0093	0.0663	0.0012	0.0968	0.1179	0.0489	0.0034	0.1308	0.0182	0.0075	0.0083	0.0036	0.0015	0.0365	0.0309	0.0321	0.0723	0.0137	0.0814	0.0023
5	rs449209	141215466	1.1	0.0297783867163545	0.98	0.0568119256469769	0.793489986551779	0.377976520300488	0.018	0.0226	0.0197	0.007	0.1375	0.0072	0.0093	0.0663	0.0012	0.0968	0.1178	0.0489	0.0034	0.1308	0.0182	0.0075	0.0083	0.0036	0.0015	0.0366	0.0309	0.0321	0.0723	0.0137	0.0814	0.0023
5	rs6865784	141216624	1.1	0.0297783867163545	0.99	0.0473477484867341	0.788901480723847	0.376832579152721	0.018	0.0226	0.0197	0.007	0.1376	0.0072	0.0093	0.0663	0.0012	0.0968	0.1178	0.0489	0.0034	0.1308	0.0182	0.0075	0.0083	0.0036	0.0015	0.0366	0.0309	0.0321	0.0723	0.0137	0.0814	0.0023
5	rs7705576	141216690	1.1	0.0297783867163545	0.99	0.0473477484867341	0.788746140203686	0.376324473020099	0.018	0.0226	0.0197	0.007	0.1376	0.0072	0.0093	0.0662	0.0012	0.0968	0.1178	0.0489	0.0034	0.1308	0.0182	0.0075	0.0083	0.0036	0.0015	0.0366	0.0309	0.0321	0.0723	0.0137	0.0814	0.0023
5	rs75413042	141217663	1.1	0.0297783867163545	0.99	0.0473477484867341	0.773972360989085	0.365698988637159	0.018	0.0226	0.0197	0.007	0.1376	0.0072	0.0093	0.0662	0.0012	0.0967	0.1178	0.0489	0.0034	0.1308	0.0182	0.0075	0.0083	0.0036	0.0015	0.0366	0.0308	0.0321	0.0723	0.0137	0.0814	0.0023
5	rs78547804	141224539	1.09	0.0358267755764475	0.99	0.0473477484867341	0.773433221814213	0.333613968190977	0.0177	0.0217	0.0201	0.0068	0.1375	0.0071	0.0093	0.0667	0.0011	0.0961	0.1174	0.0495	0.0032	0.132	0.0184	0.0074	0.0084	0.0035	0.0014	0.0369	0.029	0.0324	0.073	0.0139	0.0817	0.0022
5	rs57450513	141225446	1.09	0.0358267755764475	0.99	0.0473477484867341	0.772432397471383	0.318380003416938	0.0177	0.0216	0.0202	0.0068	0.1375	0.0071	0.0093	0.0668	0.0011	0.0958	0.1176	0.0496	0.003	0.1323	0.0185	0.0073	0.0084	0.0035	0.0013	0.037	0.0284	0.0324	0.0734	0.0139	0.0818	0.0022
5	rs17208551	141226970	1.09	0.0358267755764475	0.99	0.0473477484867341	0.7851769698429	0.305866931429557	0.0178	0.0215	0.0202	0.0065	0.1375	0.0071	0.0093	0.067	0.0011	0.0956	0.1178	0.0496	0.0029	0.1326	0.0185	0.0073	0.0085	0.0034	0.0013	0.037	0.0279	0.0325	0.0737	0.0139	0.0819	0.0022
5	rs2974704	141227042	1.09	0.0358267755764475	0.99	0.0473477484867341	0.787814375566263	0.30503009024352	0.0178	0.0215	0.0202	0.0065	0.1376	0.0071	0.0093	0.067	0.0011	0.0956	0.1178	0.0496	0.0029	0.1327	0.0185	0.0073	0.0085	0.0034	0.0013	0.037	0.0279	0.0324	0.0737	0.0139	0.0819	0.0022
5	rs12658441	141227079	1.09	0.0358267755764475	0.97	0.0677063307338505	0.787892004382417	0.304193935517477	0.0178	0.0215	0.0202	0.0065	0.1376	0.0071	0.0093	0.067	0.0011	0.0956	0.1178	0.0496	0.0029	0.1327	0.0185	0.0073	0.0085	0.0034	0.0013	0.0371	0.0279	0.0324	0.0737	0.0139	0.0819	0.0022
5	rs17097812	141228889	1.09	0.0358267755764475	0.97	0.0677063307338505	0.782156437374659	0.304791118788898	0.0177	0.0214	0.0202	0.0065	0.1376	0.0071	0.0093	0.067	0.0011	0.0955	0.1178	0.0496	0.0028	0.1325	0.0185	0.0072	0.0085	0.0034	0.0013	0.0371	0.0279	0.0325	0.0738	0.0139	0.0819	0.0021
5	rs79048561	141237444	1.09	0.0358267755764475	0.96	0.0801626552665664	0.630612215383807	0.318864238315384	0.0175	0.0207	0.0201	0.0066	0.1381	0.0072	0.0094	0.0676	0.001	0.096	0.1183	0.0494	0.0026	0.1309	0.0186	0.0073	0.0087	0.0032	0.0012	0.0374	0.0269	0.0325	0.074	0.0144	0.0829	0.0018
5	rs58900279	141239300	1.08	0.0428324673547855	0.95	0.0943132253134139	0.598035508229834	0.321045980633058	0.0175	0.0205	0.0201	0.0067	0.1383	0.0073	0.0095	0.0678	0.001	0.0962	0.1184	0.0493	0.0025	0.1304	0.0186	0.0073	0.0088	0.0031	0.0012	0.0375	0.0266	0.0325	0.0741	0.0145	0.0832	0.0018
5	rs72794084	141239591	1.08	0.0428324673547855	0.95	0.0943132253134139	0.594472645531425	0.321167317112758	0.0175	0.0205	0.0201	0.0067	0.1383	0.0073	0.0095	0.0679	0.001	0.0962	0.1184	0.0493	0.0025	0.1304	0.0186	0.0073	0.0088	0.0031	0.0012	0.0375	0.0266	0.0325	0.0741	0.0145	0.0832	0.0017
5	rs80318397	141239662	1.08	0.0428324673547855	0.94	0.110289943288055	0.591397353679542	0.32043950100801	0.0175	0.0204	0.02	0.0067	0.1383	0.0073	0.0095	0.0679	0.001	0.0962	0.1185	0.0493	0.0025	0.1304	0.0186	0.0073	0.0088	0.0031	0.0012	0.0375	0.0266	0.0325	0.0741	0.0145	0.0832	0.0017
5	rs12653948	141241883	1.08	0.0428324673547855	0.94	0.110289943288055	0.567262926035839	0.326641386353349	0.0174	0.0202	0.0199	0.0067	0.1385	0.0074	0.0094	0.0679	9e-04	0.0964	0.1188	0.0496	0.0024	0.13	0.0186	0.0073	0.0088	0.0031	0.0012	0.0374	0.0266	0.0324	0.0742	0.0145	0.0835	0.0016
5	rs3797054	141243646	1.08	0.0428324673547855	0.93	0.128223312274834	0.562185670593824	0.324448496873198	0.0174	0.02	0.0198	0.0067	0.1385	0.0075	0.0094	0.068	9e-04	0.0964	0.1189	0.0497	0.0023	0.1298	0.0186	0.0072	0.0088	0.003	0.0012	0.0374	0.0265	0.0323	0.0743	0.0145	0.0836	0.0016
5	rs3822357	141244356	1.08	0.0428324673547855	0.93	0.128223312274834	0.550246039071269	0.315841344010582	0.0172	0.0199	0.0197	0.0066	0.1388	0.0075	0.0093	0.0681	9e-04	0.0967	0.1192	0.0498	0.0023	0.1298	0.0185	0.0072	0.0087	0.003	0.0011	0.0374	0.0263	0.0322	0.0745	0.0146	0.0835	0.0016
5	rs78381540	141246635	1.08	0.0428324673547855	0.92	0.14824156235026	0.389538247542244	0.285974903063101	0.0168	0.019	0.019	0.0065	0.1404	0.0076	0.0087	0.0694	8e-04	0.0977	0.1209	0.0501	0.0022	0.1294	0.0183	0.0068	0.0084	0.0026	0.001	0.0374	0.025	0.0315	0.0761	0.015	0.0829	0.0013
5	rs4563655	141251540	1.06	0.0601162778244188	0.92	0.14824156235026	0.381441086611418	0.262263898494917	0.0161	0.0182	0.017	0.0063	0.1436	0.0075	0.0079	0.0713	7e-04	0.0994	0.1246	0.0496	0.0022	0.1288	0.0182	0.0061	0.0082	0.0019	7e-04	0.0372	0.0235	0.0301	0.0786	0.0143	0.0817	8e-04
5	rs13355929	141259033	1.06	0.0601162778244188	0.91	0.170469891558667	0.386422304220642	0.271556793075828	0.0159	0.018	0.0164	0.0063	0.1445	0.0075	0.0077	0.072	7e-04	0.0997	0.1256	0.0494	0.0023	0.129	0.0181	0.0057	0.0081	0.0017	6e-04	0.0372	0.023	0.0296	0.0795	0.0141	0.0818	7e-04
5	rs4645358	141260085	1.06	0.0601162778244188	0.89	0.222038712392691	0.381716961190327	0.258506954013813	0.0159	0.018	0.0164	0.0063	0.1446	0.0075	0.0077	0.072	7e-04	0.0997	0.1256	0.0493	0.0023	0.129	0.0181	0.0057	0.0081	0.0017	6e-04	0.0372	0.023	0.0296	0.0795	0.0141	0.0818	7e-04
5	rs113553874	141260997	1.05	0.0706003084525404	0.88	0.251609301083599	0.382876739535801	0.256918241675486	0.0159	0.018	0.0164	0.0063	0.1446	0.0075	0.0077	0.072	7e-04	0.0997	0.1256	0.0494	0.0023	0.129	0.0181	0.0057	0.0081	0.0017	6e-04	0.0372	0.023	0.0296	0.0795	0.0141	0.0818	7e-04
5	rs9324858	141264461	1.05	0.0706003084525404	0.87	0.283849475516541	0.383319029292591	0.255106344637183	0.0159	0.018	0.0164	0.0063	0.1446	0.0075	0.0077	0.0719	7e-04	0.0997	0.1255	0.0494	0.0024	0.129	0.0181	0.0057	0.0081	0.0017	6e-04	0.0372	0.023	0.0296	0.0795	0.0141	0.0818	7e-04
5	rs62381450	141269085	1.05	0.0706003084525404	0.87	0.283849475516541	0.382269013979669	0.253750074403435	0.0159	0.018	0.0164	0.0063	0.1446	0.0075	0.0077	0.072	7e-04	0.0997	0.1255	0.0494	0.0024	0.129	0.0181	0.0057	0.0081	0.0017	6e-04	0.0372	0.023	0.0296	0.0795	0.0141	0.0818	7e-04
5	rs36116812	141277172	1.05	0.0706003084525404	0.87	0.283849475516541	0.384702853330313	0.252959970246721	0.0159	0.018	0.0164	0.0063	0.1446	0.0075	0.0077	0.072	7e-04	0.0997	0.1255	0.0495	0.0024	0.129	0.018	0.0057	0.0081	0.0017	6e-04	0.0371	0.023	0.0296	0.0795	0.0141	0.0818	7e-04
5	rs78014896	141281225	1.05	0.0706003084525404	0.87	0.283849475516541	0.392163178700606	0.254880141437348	0.0159	0.0179	0.0163	0.0063	0.1448	0.0076	0.0077	0.0719	7e-04	0.0998	0.1257	0.0495	0.0023	0.1289	0.0179	0.0057	0.0081	0.0016	6e-04	0.0369	0.0232	0.0296	0.0796	0.014	0.0818	7e-04
5	rs17287085	141284815	1.05	0.0706003084525404	0.87	0.283849475516541	0.397045569055348	0.276182711614721	0.0159	0.0179	0.0162	0.0064	0.1452	0.0077	0.0076	0.0719	7e-04	0.0996	0.1261	0.0497	0.0023	0.1288	0.0177	0.0057	0.0081	0.0015	6e-04	0.0366	0.0236	0.0295	0.0795	0.0139	0.0818	7e-04
5	rs114831305	141290089	1.05	0.0706003084525404	0.87	0.283849475516541	0.396932988274751	0.27780746404759	0.016	0.0179	0.0162	0.0064	0.1452	0.0077	0.0076	0.0719	7e-04	0.0996	0.1262	0.0497	0.0023	0.1288	0.0177	0.0056	0.0081	0.0015	6e-04	0.0365	0.0236	0.0294	0.0795	0.014	0.0817	6e-04
5	rs17097850	141293587	1.05	0.0706003084525404	0.87	0.283849475516541	0.396651606668855	0.273173119035646	0.016	0.0179	0.0162	0.0064	0.1452	0.0077	0.0076	0.0718	7e-04	0.0996	0.1262	0.0496	0.0022	0.1288	0.0177	0.0056	0.0081	0.0015	6e-04	0.0365	0.0236	0.0294	0.0795	0.014	0.0817	6e-04
5	rs3861854	141300369	1.05	0.0706003084525404	0.87	0.283849475516541	0.379127737897008	0.2668404056607	0.0162	0.018	0.0162	0.0064	0.1454	0.0077	0.0076	0.0714	7e-04	0.0996	0.1259	0.0496	0.0023	0.129	0.0178	0.0056	0.0081	0.0015	6e-04	0.0366	0.0235	0.0293	0.0795	0.0141	0.0817	7e-04
5	rs445430	141301059	1.05	0.0706003084525404	0.87	0.283849475516541	0.372775658684694	0.258620551062643	0.0163	0.018	0.0161	0.0063	0.1458	0.0077	0.0076	0.0709	7e-04	0.0997	0.1255	0.0497	0.0023	0.1292	0.0178	0.0056	0.0082	0.0015	6e-04	0.0367	0.0234	0.0292	0.0795	0.0143	0.0816	7e-04
5	rs3761760	141302336	1.05	0.0706003084525404	0.86	0.318862054747229	0.3616838646003	0.228205386790011	0.0165	0.0182	0.016	0.0063	0.1465	0.0077	0.0076	0.07	7e-04	0.0997	0.1247	0.05	0.0023	0.1297	0.018	0.0056	0.0082	0.0015	6e-04	0.0368	0.0233	0.0291	0.0795	0.0147	0.0812	7e-04
5	rs56226134	141302854	1.05	0.0706003084525404	0.86	0.318862054747229	0.362543398434897	0.232365587841806	0.0165	0.0182	0.016	0.0063	0.1465	0.0078	0.0076	0.07	7e-04	0.0996	0.1246	0.05	0.0023	0.1297	0.018	0.0056	0.0082	0.0015	6e-04	0.0369	0.0233	0.0291	0.0794	0.0148	0.0812	7e-04
5	rs10036567	141307833	1.04	0.0824519171540817	0.86	0.318862054747229	0.356122410923136	0.231926527841757	0.0165	0.0182	0.016	0.0063	0.1466	0.0078	0.0076	0.07	7e-04	0.0996	0.1246	0.0501	0.0023	0.1298	0.018	0.0057	0.0082	0.0014	7e-04	0.0369	0.0232	0.0291	0.0792	0.0149	0.0811	7e-04
5	rs351260	141309824	1.04	0.0824519171540817	0.86	0.318862054747229	0.357455257692426	0.235336239551216	0.0165	0.0182	0.016	0.0063	0.1467	0.0078	0.0076	0.07	7e-04	0.0996	0.1247	0.05	0.0023	0.1298	0.018	0.0057	0.0083	0.0014	7e-04	0.0369	0.0232	0.0291	0.0792	0.0149	0.0811	7e-04
5	rs72796022	141311660	1.04	0.0824519171540817	0.86	0.318862054747229	0.354154496883669	0.234785201672574	0.0165	0.0182	0.016	0.0063	0.1467	0.0078	0.0076	0.07	7e-04	0.0995	0.1247	0.0501	0.0023	0.1298	0.018	0.0057	0.0083	0.0014	7e-04	0.0369	0.0232	0.0291	0.0792	0.0149	0.0811	7e-04
5	rs3747717	141321638	1.04	0.0824519171540817	0.86	0.318862054747229	0.350658103419934	0.239205107862415	0.0165	0.0181	0.016	0.0063	0.1467	0.0079	0.0075	0.0699	7e-04	0.0995	0.1247	0.0501	0.0023	0.1298	0.0181	0.0057	0.0083	0.0014	6e-04	0.0369	0.0232	0.0291	0.0792	0.015	0.0811	7e-04
5	rs105633	141325249	1.04	0.0824519171540817	0.86	0.318862054747229	0.347705493584411	0.234454778689623	0.0165	0.0181	0.016	0.0064	0.1467	0.0079	0.0075	0.0699	6e-04	0.0994	0.1247	0.0501	0.0023	0.1298	0.0181	0.0057	0.0083	0.0014	6e-04	0.0369	0.0232	0.0291	0.0792	0.015	0.081	7e-04
5	rs62380004	141325877	1.04	0.0824519171540817	0.86	0.318862054747229	0.347232169326247	0.235225998707462	0.0165	0.0181	0.0161	0.0064	0.1467	0.0079	0.0075	0.0698	6e-04	0.0994	0.1247	0.0501	0.0023	0.1297	0.0181	0.0057	0.0083	0.0014	6e-04	0.0369	0.0232	0.0291	0.0792	0.015	0.081	7e-04
5	rs78186334	141332978	1.04	0.0824519171540817	0.86	0.318862054747229	0.344608658544597	0.23842971495909	0.0166	0.018	0.0161	0.0065	0.1468	0.0081	0.0073	0.0696	6e-04	0.0993	0.1248	0.0502	0.0023	0.1297	0.0183	0.0057	0.0084	0.0014	7e-04	0.0369	0.0229	0.0291	0.0791	0.0152	0.0809	7e-04
5	rs164086	141334054	1.04	0.0824519171540817	0.86	0.318862054747229	0.344608658544597	0.241202673904836	0.0166	0.0179	0.016	0.0065	0.1468	0.0081	0.0073	0.0696	6e-04	0.0993	0.1248	0.0502	0.0023	0.1296	0.0184	0.0058	0.0084	0.0014	7e-04	0.0369	0.0229	0.0291	0.0791	0.0152	0.0809	7e-04
5	rs2434322	141334921	1.04	0.0824519171540817	0.86	0.318862054747229	0.343823612128163	0.239205107862415	0.0166	0.0179	0.016	0.0065	0.1468	0.0081	0.0073	0.0695	6e-04	0.0993	0.1248	0.0502	0.0023	0.1296	0.0184	0.0058	0.0084	0.0014	7e-04	0.0369	0.0228	0.0291	0.0791	0.0152	0.0809	7e-04
5	rs164074	141335284	1.04	0.0824519171540817	0.86	0.318862054747229	0.342778325310586	0.23599803355432	0.0166	0.0179	0.016	0.0065	0.1468	0.0081	0.0073	0.0695	6e-04	0.0993	0.1248	0.0502	0.0023	0.1296	0.0184	0.0058	0.0084	0.0014	7e-04	0.0369	0.0228	0.0291	0.0791	0.0152	0.0809	7e-04
5	rs164515	141335498	1.04	0.0824519171540817	0.86	0.318862054747229	0.342778325310586	0.236108390666358	0.0166	0.0179	0.016	0.0065	0.1468	0.0081	0.0073	0.0695	6e-04	0.0993	0.1248	0.0502	0.0023	0.1296	0.0184	0.0058	0.0084	0.0014	7e-04	0.0369	0.0228	0.0291	0.0791	0.0152	0.0809	7e-04
5	rs61737137	141335594	1.04	0.0824519171540817	0.86	0.318862054747229	0.342360672092061	0.234454778689623	0.0166	0.0179	0.016	0.0065	0.1468	0.0081	0.0073	0.0695	6e-04	0.0993	0.1248	0.0502	0.0023	0.1296	0.0184	0.0057	0.0084	0.0014	7e-04	0.0369	0.0228	0.0291	0.0791	0.0152	0.0809	7e-04
5	rs164076	141337126	1.04	0.0824519171540817	0.86	0.318862054747229	0.342987250826669	0.222335677756069	0.0166	0.018	0.016	0.0065	0.1468	0.0081	0.0072	0.0695	6e-04	0.0993	0.1248	0.0502	0.0023	0.1296	0.0184	0.0057	0.0084	0.0014	7e-04	0.0369	0.0228	0.0292	0.0792	0.0152	0.0809	7e-04
5	rs138689340	141337177	1.04	0.0824519171540817	0.86	0.318862054747229	0.351662808563471	0.222552184077505	0.0166	0.018	0.016	0.0065	0.1468	0.0081	0.0072	0.0694	6e-04	0.0993	0.1248	0.0502	0.0023	0.1296	0.0184	0.0057	0.0084	0.0014	7e-04	0.0369	0.0228	0.0292	0.0792	0.0152	0.0808	7e-04
5	rs11744911	141338566	1.03	0.0957762513390589	0.86	0.318862054747229	0.326940473187057	0.204293819943217	0.017	0.0186	0.0157	0.0068	0.1457	0.0082	0.0069	0.0697	8e-04	0.0984	0.1245	0.0502	0.0031	0.1289	0.0191	0.0056	0.0087	0.0017	0.001	0.0373	0.0216	0.0297	0.0791	0.0166	0.0787	0.0012
5	rs252109	141338888	1.03	0.0957762513390589	0.86	0.318862054747229	0.334836475678556	0.198532493241404	0.017	0.0187	0.0157	0.0069	0.1454	0.0082	0.0067	0.0698	9e-04	0.0983	0.1245	0.0501	0.0033	0.1287	0.0193	0.0056	0.0087	0.0018	0.001	0.0374	0.0213	0.03	0.0789	0.0168	0.0781	0.0013
5	rs164078	141338980	1.03	0.0957762513390589	0.86	0.318862054747229	0.347915966837923	0.193136622072349	0.017	0.0187	0.0156	0.0069	0.1452	0.0082	0.0067	0.0697	9e-04	0.0982	0.125	0.0502	0.0033	0.1289	0.0193	0.0056	0.0087	0.0018	0.0011	0.0375	0.021	0.03	0.0792	0.0169	0.078	0.0013
5	rs35908768	141339174	1.03	0.0957762513390589	0.86	0.318862054747229	0.358309622577338	0.192517260682641	0.0171	0.0188	0.0156	0.0069	0.145	0.0082	0.0066	0.0695	9e-04	0.0981	0.1252	0.0504	0.0034	0.1288	0.0193	0.0056	0.0087	0.0018	0.0011	0.0376	0.021	0.03	0.0793	0.0169	0.078	0.0013
5	rs164079	141339763	1.03	0.0957762513390589	0.86	0.318862054747229	0.353835904479446	0.189943862760681	0.0171	0.0187	0.0155	0.0069	0.1446	0.0081	0.0064	0.0694	0.001	0.0974	0.1257	0.0504	0.0035	0.1289	0.0193	0.0055	0.0087	0.0018	0.0012	0.0378	0.0212	0.0299	0.0797	0.017	0.0778	0.0014
5	rs116397471	141339996	1.03	0.0957762513390589	0.86	0.318862054747229	0.36012862606745	0.187995967475814	0.0171	0.0187	0.0155	0.0068	0.1445	0.0081	0.0063	0.0694	0.001	0.0974	0.1258	0.0504	0.0035	0.1288	0.0193	0.0055	0.0087	0.0018	0.0012	0.0379	0.0211	0.0299	0.0797	0.0171	0.0777	0.0014
5	rs252142	141344794	1.03	0.0957762513390589	0.85	0.356744695657816	0.373321099311305	0.171670142682555	0.0172	0.0185	0.0152	0.0067	0.144	0.008	0.0056	0.0692	0.0011	0.0978	0.1277	0.0498	0.0037	0.1283	0.019	0.0053	0.0086	0.0018	0.0014	0.0386	0.021	0.0296	0.0799	0.0175	0.0773	0.0016
5	rs164496	141349196	1.02	0.110678017971113	0.85	0.356744695657816	0.371468260087932	0.170580301813617	0.0172	0.0185	0.0151	0.0067	0.1442	0.008	0.0055	0.0691	0.0012	0.0975	0.128	0.0498	0.0037	0.1282	0.019	0.0053	0.0085	0.0018	0.0015	0.0387	0.021	0.0297	0.0799	0.0175	0.0774	0.0016
5	rs75746303	141349846	1.02	0.110678017971113	0.85	0.356744695657816	0.3716315568018	0.168013964739432	0.0172	0.0185	0.0151	0.0067	0.1441	0.008	0.0055	0.0691	0.0012	0.0975	0.1281	0.0498	0.0037	0.1282	0.019	0.0053	0.0085	0.0018	0.0015	0.0387	0.021	0.0297	0.0799	0.0175	0.0774	0.0016
5	rs252103	141366020	1.02	0.110678017971113	0.85	0.356744695657816	0.383927600458112	0.16693231003981	0.0172	0.0186	0.0151	0.0066	0.1439	0.008	0.0054	0.0693	0.0012	0.0974	0.1283	0.0498	0.0037	0.1284	0.0189	0.0053	0.0085	0.0018	0.0015	0.0388	0.0208	0.0297	0.0799	0.0176	0.0773	0.0016
5	rs374840	141367202	1.02	0.110678017971113	0.85	0.356744695657816	0.384149020403246	0.165363373537302	0.0172	0.0186	0.0151	0.0066	0.144	0.008	0.0054	0.0693	0.0012	0.0974	0.1283	0.0498	0.0037	0.1284	0.0189	0.0053	0.0085	0.0018	0.0015	0.0388	0.0208	0.0297	0.0799	0.0176	0.0773	0.0016
5	rs75774668	141367235	1.02	0.110678017971113	0.85	0.356744695657816	0.382600439942313	0.165853107349619	0.0172	0.0186	0.0151	0.0066	0.144	0.008	0.0054	0.0693	0.0012	0.0973	0.1283	0.0498	0.0037	0.1283	0.0189	0.0053	0.0085	0.0018	0.0015	0.0388	0.0208	0.0297	0.0799	0.0176	0.0773	0.0016
5	rs364287	141367807	1.02	0.110678017971113	0.85	0.356744695657816	0.368752040313848	0.165853107349619	0.0173	0.0186	0.0151	0.0066	0.144	0.008	0.0054	0.0693	0.0012	0.0974	0.1284	0.0496	0.0037	0.1283	0.0189	0.0053	0.0085	0.0018	0.0014	0.0389	0.0209	0.0297	0.0799	0.0176	0.0773	0.0016
5	rs116642057	141367847	1.02	0.110678017971113	0.85	0.356744695657816	0.368752040313848	0.165951115140525	0.0173	0.0186	0.0151	0.0066	0.144	0.008	0.0054	0.0693	0.0012	0.0974	0.1284	0.0496	0.0037	0.1283	0.0189	0.0053	0.0085	0.0018	0.0014	0.0389	0.0209	0.0297	0.0799	0.0176	0.0773	0.0016
5	rs252089	141369422	1.02	0.110678017971113	0.85	0.356744695657816	0.368318389761062	0.179567655713298	0.0173	0.0186	0.0151	0.0066	0.1439	0.008	0.0054	0.0693	0.0012	0.0974	0.1284	0.0496	0.0037	0.1283	0.0189	0.0053	0.0085	0.0018	0.0014	0.0389	0.0209	0.0297	0.0799	0.0176	0.0773	0.0015
5	rs56038744	141372325	1.02	0.110678017971113	0.85	0.356744695657816	0.3698916131166	0.18057607191165	0.0173	0.0186	0.0151	0.0066	0.1439	0.008	0.0054	0.0693	0.0012	0.0973	0.1284	0.0497	0.0037	0.1283	0.0189	0.0053	0.0085	0.0018	0.0014	0.0389	0.0209	0.0297	0.08	0.0177	0.0773	0.0015
5	rs403075	141374794	1.02	0.110678017971113	0.85	0.356744695657816	0.358202769663565	0.186769247482587	0.0172	0.0186	0.0151	0.0066	0.1439	0.0079	0.0054	0.0694	0.0012	0.0972	0.1285	0.0497	0.0037	0.1283	0.019	0.0053	0.0085	0.0018	0.0014	0.0388	0.021	0.0298	0.0799	0.0176	0.0774	0.0015
5	rs80344706	141382346	1.02	0.110678017971113	0.84	0.397589870063919	0.379292740052853	0.222660463049279	0.0172	0.0186	0.015	0.0066	0.1437	0.0079	0.0054	0.0694	0.0012	0.0972	0.1286	0.0497	0.0037	0.1283	0.019	0.0053	0.0085	0.0018	0.0014	0.0388	0.021	0.0298	0.0799	0.0176	0.0774	0.0015
5	rs13187511	141382428	1.02	0.110678017971113	0.84	0.397589870063919	0.379237735280917	0.223852665860229	0.0172	0.0186	0.015	0.0066	0.1437	0.0079	0.0054	0.0694	0.0012	0.0972	0.1286	0.0497	0.0037	0.1283	0.019	0.0053	0.0085	0.0018	0.0014	0.0388	0.021	0.0298	0.0799	0.0176	0.0774	0.0015
5	rs1898679	141391024	1.01	0.127260826833158	0.83	0.441484906400802	0.924971789742777	0.320803348217437	0.0181	0.0178	0.0137	0.007	0.1417	0.0081	0.0046	0.0691	0.0013	0.0973	0.1314	0.0498	0.0042	0.1278	0.0179	0.0052	0.0093	0.0018	0.002	0.0383	0.0208	0.0287	0.0813	0.019	0.0761	0.0018
5	rs77170450	141391787	1	0.145626599290586	0.83	0.441484906400802	1.1041263642396	0.386522886564354	0.0183	0.0177	0.0135	0.0069	0.1415	0.008	0.0046	0.0694	0.0013	0.097	0.1327	0.0499	0.0043	0.1272	0.018	0.0052	0.0093	0.0018	0.0021	0.0381	0.0206	0.0285	0.0814	0.0191	0.0758	0.0018
5	rs72640104	141393397	1	0.145626599290586	0.83	0.441484906400802	1.11128134178274	0.374547617800034	0.0185	0.0177	0.0135	0.0069	0.1409	0.0079	0.0046	0.0698	0.0014	0.0968	0.1345	0.0498	0.0044	0.1265	0.0179	0.0051	0.0094	0.0017	0.0022	0.0377	0.0205	0.0282	0.0817	0.0192	0.0753	0.0019
5	rs12189346	141395140	0.99	0.165875049708709	0.83	0.441484906400802	1.10644971651535	0.421752534991951	0.0187	0.0175	0.0132	0.0069	0.1399	0.0079	0.0048	0.0703	0.0015	0.0966	0.1363	0.0497	0.0046	0.126	0.0179	0.0053	0.0095	0.0017	0.0023	0.0372	0.0205	0.0278	0.0821	0.0194	0.0746	0.0019
5	rs6580215	141395998	0.99	0.165875049708709	0.83	0.441484906400802	1.14026505564553	0.46396931963904	0.0187	0.0175	0.0131	0.0068	0.1396	0.0079	0.0048	0.0704	0.0015	0.0966	0.1371	0.0497	0.0047	0.1259	0.0177	0.0053	0.0094	0.0017	0.0023	0.037	0.0205	0.0275	0.0823	0.0193	0.0745	0.002
5	rs164081	141401913	0.98	0.188103243221556	0.83	0.441484906400802	1.12861812233123	0.614185321953066	0.0186	0.0175	0.013	0.0067	0.1387	0.0077	0.0049	0.0709	0.0016	0.0965	0.1387	0.0495	0.0048	0.1254	0.0176	0.0054	0.0095	0.0017	0.0023	0.0365	0.0206	0.0274	0.0828	0.0192	0.0744	0.002
5	rs163918	141405507	0.97	0.212405230483542	0.83	0.441484906400802	1.09520852258745	0.590083957641903	0.0187	0.0175	0.0131	0.0066	0.1386	0.0075	0.005	0.0712	0.0015	0.0964	0.1392	0.0491	0.0048	0.1254	0.0176	0.0054	0.0096	0.0017	0.0023	0.0363	0.0205	0.0272	0.0831	0.0192	0.0743	0.002
5	rs13177424	141410926	0.96	0.238871757466757	0.83	0.441484906400802	0.94844771952977	0.49747572597136	0.0183	0.0177	0.0133	0.0065	0.1386	0.0072	0.0052	0.0714	0.0015	0.0959	0.1405	0.0485	0.0047	0.1256	0.0175	0.0053	0.0097	0.0016	0.0022	0.0363	0.0203	0.0271	0.0833	0.0191	0.0747	0.002
5	rs114705712	141411104	0.96	0.238871757466757	0.83	0.441484906400802	0.956608076059812	0.518942086999148	0.0183	0.0177	0.0132	0.0065	0.1387	0.0072	0.0052	0.0713	0.0015	0.0958	0.1405	0.0485	0.0047	0.1256	0.0174	0.0053	0.0097	0.0017	0.0022	0.0362	0.0203	0.0272	0.0833	0.0191	0.0747	0.002
5	rs62384565	141412815	0.95	0.267590046340022	0.83	0.441484906400802	0.91378052055311	0.459807228926517	0.0185	0.0176	0.0132	0.0063	0.139	0.007	0.0053	0.0713	0.0015	0.0954	0.1406	0.0486	0.0047	0.1258	0.0174	0.0053	0.0097	0.0016	0.0022	0.0359	0.0203	0.0274	0.0836	0.019	0.0747	0.0019
5	rs6860566	141412940	0.95	0.267590046340022	0.83	0.441484906400802	0.946852688117828	0.485197179671711	0.0185	0.0176	0.0132	0.0063	0.139	0.007	0.0053	0.0714	0.0015	0.0954	0.1407	0.0486	0.0047	0.1259	0.0173	0.0053	0.0097	0.0016	0.0022	0.0359	0.0202	0.0274	0.0836	0.019	0.0748	0.0019
5	rs2436407	141414351	0.94	0.298643641979994	0.83	0.441484906400802	0.926052465102602	0.404032420911187	0.0184	0.0179	0.0129	0.006	0.1396	0.0066	0.0056	0.0717	0.0015	0.0946	0.1419	0.0486	0.0044	0.1261	0.0167	0.0053	0.0099	0.0015	0.0021	0.0357	0.0202	0.0271	0.084	0.0187	0.0753	0.0018
5	rs164503	141416477	0.92	0.368072033098782	0.83	0.441484906400802	0.946768769894241	0.287382279670815	0.0183	0.018	0.0127	0.0057	0.1406	0.0062	0.0056	0.0715	0.0014	0.0941	0.1441	0.0485	0.0043	0.126	0.0164	0.005	0.0096	0.0014	0.0018	0.0357	0.0201	0.0268	0.0845	0.0182	0.0761	0.0017
5	rs57525651	141420013	0.91	0.406594937265203	0.83	0.441484906400802	0.974968050370044	0.272480044775069	0.0182	0.0181	0.0125	0.0055	0.1413	0.0059	0.0055	0.0713	0.0013	0.0936	0.1466	0.0484	0.0043	0.1255	0.016	0.0048	0.0094	0.0013	0.0016	0.0357	0.0199	0.0266	0.0847	0.0179	0.0766	0.0016
5	rs114661937	141428976	0.91	0.406594937265203	0.83	0.441484906400802	0.911466494900775	0.268907857295775	0.0181	0.0182	0.0124	0.0055	0.1415	0.0059	0.0055	0.0715	0.0013	0.0937	0.1469	0.0483	0.0042	0.1252	0.0163	0.0048	0.0094	0.0013	0.0016	0.0356	0.0198	0.0265	0.0846	0.0176	0.0771	0.0015
5	rs435245	141430260	0.9	0.447749409690379	0.83	0.441484906400802	0.859248814495976	0.235556771106777	0.0181	0.0182	0.0124	0.0055	0.1414	0.0059	0.0055	0.0716	0.0013	0.0938	0.147	0.0483	0.0042	0.1252	0.0163	0.0048	0.0094	0.0013	0.0015	0.0356	0.0198	0.0265	0.0846	0.0176	0.0772	0.0015
5	rs6884380	141437957	0.9	0.447749409690379	0.83	0.441484906400802	0.812981565378202	0.195828285934303	0.0181	0.0178	0.0122	0.0053	0.1416	0.0059	0.0055	0.0718	0.0013	0.094	0.1475	0.0484	0.0042	0.125	0.0165	0.0048	0.0093	0.0013	0.0015	0.0356	0.0197	0.0265	0.0846	0.0174	0.0774	0.0015
5	rs252144	141439441	0.9	0.447749409690379	0.83	0.441484906400802	0.823238739878065	0.195724527824818	0.018	0.0176	0.0122	0.0053	0.1415	0.0059	0.0055	0.0718	0.0013	0.0949	0.1475	0.0484	0.0042	0.1249	0.0165	0.0048	0.0093	0.0013	0.0015	0.0356	0.0197	0.0264	0.0844	0.0173	0.0773	0.0015
5	rs75060701	141440386	0.9	0.447749409690379	0.79	0.649136622646432	0.836974100868484	0.217805015442632	0.018	0.0176	0.0122	0.0053	0.1415	0.0059	0.0055	0.0718	0.0013	0.095	0.1475	0.0484	0.0042	0.1249	0.0165	0.0048	0.0093	0.0013	0.0015	0.0356	0.0196	0.0264	0.0844	0.0173	0.0774	0.0015
5	rs6867913	141445980	0.9	0.447749409690379	0.78	0.709419594942363	0.811093981118232	0.188610353570671	0.0175	0.0177	0.0121	0.0052	0.1417	0.0058	0.0054	0.0719	0.0012	0.0951	0.1479	0.0485	0.004	0.1248	0.0166	0.0048	0.0091	0.0013	0.0014	0.0358	0.0196	0.0263	0.0845	0.0171	0.0776	0.0014
5	rs4912799	141453720	0.9	0.447749409690379	0.77	0.773176121721263	0.801919093496851	0.18513789203775	0.0173	0.0177	0.0121	0.0051	0.1419	0.0058	0.0054	0.072	0.0012	0.0951	0.1481	0.0486	0.004	0.1246	0.0167	0.0047	0.0091	0.0013	0.0013	0.0359	0.0195	0.0263	0.0846	0.0171	0.0778	0.0014
5	rs80178004	141460489	0.89	0.491600132839596	0.77	0.773176121721263	0.805599324133007	0.169591640529067	0.017	0.0177	0.012	0.0051	0.142	0.0057	0.0054	0.072	0.0011	0.0952	0.1484	0.0488	0.0039	0.1245	0.0168	0.0047	0.009	0.0013	0.0012	0.036	0.0195	0.0262	0.0847	0.0169	0.078	0.0013
5	rs10066745	141464063	0.89	0.491600132839596	0.77	0.773176121721263	0.804502325012363	0.169591640529067	0.0168	0.0177	0.012	0.005	0.1422	0.0057	0.0054	0.072	0.001	0.0952	0.1487	0.049	0.0038	0.1245	0.0169	0.0047	0.0089	0.0013	0.0012	0.0361	0.0195	0.0262	0.0848	0.0168	0.0781	0.0013
5	rs12655443	141467856	0.89	0.491600132839596	0.77	0.773176121721263	0.792011074110276	0.16311716825127	0.0163	0.0178	0.0118	0.0049	0.1423	0.0056	0.0054	0.072	0.001	0.0951	0.1492	0.0493	0.0037	0.1243	0.017	0.0047	0.0088	0.0013	0.0011	0.0363	0.0195	0.026	0.085	0.0166	0.0785	0.0012
5	rs9324864	141469000	0.89	0.491600132839596	0.77	0.773176121721263	0.828388011634946	0.156539983186341	0.0163	0.0178	0.0116	0.0049	0.1421	0.0055	0.0054	0.0714	9e-04	0.0952	0.1511	0.0492	0.0037	0.1241	0.017	0.0047	0.0089	0.0013	0.001	0.0364	0.0195	0.0259	0.0849	0.0166	0.0784	0.0012
5	rs115436949	141469116	0.89	0.491600132839596	0.77	0.773176121721263	0.830689815273977	0.15798257461064	0.0163	0.0178	0.0116	0.0049	0.1421	0.0055	0.0054	0.0714	9e-04	0.0952	0.1511	0.0492	0.0037	0.1241	0.017	0.0047	0.0089	0.0013	0.001	0.0364	0.0195	0.0259	0.0849	0.0166	0.0784	0.0012
5	rs17287169	141476124	0.89	0.491600132839596	0.77	0.773176121721263	0.902563980364234	0.152716186488065	0.0161	0.0178	0.0116	0.0049	0.1422	0.0055	0.0054	0.0714	9e-04	0.0952	0.1512	0.0495	0.0037	0.124	0.0169	0.0046	0.009	0.0013	0.001	0.0363	0.0195	0.0259	0.0849	0.0166	0.0784	0.0012
5	rs11167764	141479065	0.89	0.491600132839596	0.77	0.773176121721263	0.933465036189337	0.147984245880633	0.016	0.0178	0.0116	0.0049	0.1422	0.0055	0.0054	0.0714	9e-04	0.0952	0.1513	0.0496	0.0037	0.124	0.0169	0.0046	0.0091	0.0013	0.001	0.0362	0.0194	0.0259	0.0849	0.0166	0.0783	0.0012
5	rs28372841	141487979	0.88	0.538208189821859	0.77	0.773176121721263	0.959053378500968	0.124885432141754	0.0158	0.0178	0.0116	0.0048	0.1423	0.0055	0.0054	0.0714	9e-04	0.0951	0.1514	0.0497	0.0036	0.1238	0.017	0.0046	0.0092	0.0012	0.001	0.0358	0.0194	0.0261	0.085	0.0169	0.0784	0.0011
5	rs76933395	141491142	0.88	0.538208189821859	0.77	0.773176121721263	0.958969014820119	0.112824518922755	0.0158	0.0178	0.0116	0.0048	0.1424	0.0055	0.0054	0.0715	9e-04	0.0951	0.1514	0.0497	0.0036	0.1238	0.0171	0.0046	0.0092	0.0012	0.001	0.0358	0.0193	0.0261	0.0849	0.017	0.0785	0.0011
5	rs75644039	141491271	0.88	0.538208189821859	0.77	0.773176121721263	0.958884654203015	0.112654380909882	0.0158	0.0178	0.0116	0.0048	0.1424	0.0055	0.0054	0.0715	9e-04	0.0951	0.1514	0.0497	0.0036	0.1238	0.0171	0.0046	0.0092	0.0012	0.001	0.0358	0.0193	0.0261	0.0849	0.017	0.0785	0.0011
5	rs116776895	141500881	0.88	0.538208189821859	0.77	0.773176121721263	0.986889285146919	0.11112755530908	0.0157	0.0178	0.0116	0.0048	0.1424	0.0055	0.0054	0.0715	9e-04	0.0951	0.1514	0.0498	0.0036	0.1238	0.017	0.0046	0.0093	0.0012	0.0011	0.0357	0.0193	0.0261	0.0849	0.017	0.0785	0.0011
5	rs115193209	141501627	0.88	0.538208189821859	0.77	0.773176121721263	0.989707939096181	0.109861296652405	0.0157	0.0178	0.0116	0.0048	0.1423	0.0055	0.0054	0.0715	9e-04	0.0951	0.1514	0.0498	0.0036	0.1238	0.017	0.0046	0.0093	0.0012	0.0011	0.0357	0.0193	0.0261	0.0849	0.017	0.0785	0.0011
5	rs77980776	141503730	0.88	0.538208189821859	0.77	0.773176121721263	0.9929577381334	0.109608712564774	0.0157	0.0178	0.0116	0.0048	0.1423	0.0055	0.0054	0.0715	9e-04	0.0951	0.1514	0.0498	0.0036	0.1238	0.017	0.0046	0.0093	0.0012	0.0011	0.0357	0.0193	0.0261	0.0849	0.017	0.0785	0.0011
5	rs35887942	141514443	0.88	0.538208189821859	0.76	0.840461917458717	1.00213187628196	0.100665969971369	0.0157	0.0178	0.0116	0.0048	0.1423	0.0055	0.0055	0.0715	9e-04	0.0953	0.1514	0.0498	0.0036	0.1238	0.017	0.0046	0.0093	0.0012	0.0011	0.0357	0.0192	0.0261	0.0849	0.017	0.0785	0.0011
5	rs1062158	141523000	0.88	0.538208189821859	0.76	0.840461917458717	1.00204597717388	0.0968671493317768	0.0157	0.0178	0.0116	0.0048	0.1424	0.0055	0.0055	0.0715	9e-04	0.0953	0.1514	0.0498	0.0036	0.1238	0.017	0.0046	0.0093	0.0013	0.0011	0.0357	0.0192	0.0261	0.0847	0.017	0.0785	0.0011
5	rs181826	141526057	0.88	0.538208189821859	0.76	0.840461917458717	0.994584272051259	0.0969473785145671	0.0157	0.0178	0.0116	0.0048	0.1423	0.0055	0.0055	0.0715	9e-04	0.0953	0.1514	0.0498	0.0037	0.1237	0.017	0.0046	0.0093	0.0013	0.0011	0.0357	0.0192	0.0261	0.0847	0.017	0.0785	0.0011
5	rs76964416	141526554	0.88	0.538208189821859	0.76	0.840461917458717	0.994755549484398	0.09710791510032	0.0157	0.0178	0.0116	0.0048	0.1423	0.0055	0.0055	0.0715	9e-04	0.0953	0.1514	0.0498	0.0037	0.1237	0.017	0.0046	0.0093	0.0013	0.0011	0.0357	0.0192	0.0261	0.0847	0.017	0.0785	0.0011
5	rs76814825	141529049	0.88	0.538208189821859	0.76	0.840461917458717	0.997326157737935	0.096306275913502	0.0157	0.0178	0.0116	0.0048	0.1423	0.0055	0.0055	0.0715	9e-04	0.0953	0.1514	0.0498	0.0037	0.1237	0.017	0.0046	0.0093	0.0013	0.0011	0.0357	0.0192	0.0261	0.0846	0.017	0.0785	0.0011
5	rs14449	141532226	0.88	0.538208189821859	0.76	0.840461917458717	1.01833417434373	0.0878169919829966	0.0157	0.0178	0.0116	0.0048	0.1421	0.0054	0.0055	0.0715	9e-04	0.0954	0.1522	0.0498	0.0037	0.1237	0.017	0.0046	0.0093	0.0013	0.0011	0.0358	0.0192	0.0261	0.0843	0.017	0.0785	0.0011
5	rs10515513	141533845	0.88	0.538208189821859	0.76	0.840461917458717	1.0185071074931	0.0876627292794626	0.0157	0.0178	0.0116	0.0048	0.1421	0.0054	0.0055	0.0715	9e-04	0.0954	0.1522	0.0498	0.0037	0.1237	0.017	0.0046	0.0093	0.0013	0.0011	0.0358	0.0192	0.0261	0.0843	0.017	0.0785	0.0011
5	rs79236868	141536537	0.88	0.538208189821859	0.76	0.840461917458717	1.02110253637481	0.0884351260480472	0.0157	0.0178	0.0116	0.0048	0.1421	0.0054	0.0055	0.0715	9e-04	0.0954	0.1522	0.0498	0.0037	0.1237	0.017	0.0046	0.0093	0.0013	0.0011	0.0358	0.0192	0.0261	0.0843	0.017	0.0785	0.0011
5	rs78950299	141538333	0.88	0.538208189821859	0.76	0.840461917458717	1.02586778675877	0.0903779228433499	0.0157	0.0178	0.0116	0.0048	0.1421	0.0054	0.0055	0.0715	9e-04	0.0954	0.1522	0.0498	0.0037	0.1237	0.017	0.0046	0.0093	0.0013	0.0011	0.0358	0.0192	0.0261	0.0843	0.017	0.0785	0.0011
5	rs2288821	141547966	0.88	0.538208189821859	0.75	0.911329023803182	1.05859693831203	0.0868930442417432	0.0156	0.0178	0.0116	0.0047	0.1417	0.0054	0.0056	0.0716	0.001	0.0951	0.1521	0.05	0.0037	0.1237	0.0171	0.0047	0.0093	0.0013	0.0011	0.0358	0.0192	0.0262	0.0841	0.0171	0.0787	0.0011
5	rs6890366	141550859	0.88	0.538208189821859	0.75	0.911329023803182	1.05605109930351	0.0859730143927169	0.0156	0.0178	0.0116	0.0047	0.1417	0.0054	0.0056	0.0717	0.001	0.0951	0.1521	0.0499	0.0037	0.1237	0.0171	0.0047	0.0093	0.0013	0.0011	0.0358	0.0192	0.0262	0.0841	0.0171	0.0787	0.0011
5	rs2961692	141564716	0.88	0.538208189821859	0.74	0.985826031678479	1.06554465402536	0.0824075857190502	0.0157	0.0177	0.0116	0.0047	0.1415	0.0054	0.0056	0.0719	9e-04	0.0952	0.1522	0.0501	0.0038	0.1233	0.0169	0.0049	0.0093	0.0014	0.0011	0.0358	0.019	0.0262	0.0839	0.0171	0.079	0.0011
5	rs114309388	141569343	0.88	0.538208189821859	0.74	0.985826031678479	1.10341187750659	0.0882804301880611	0.0158	0.0173	0.0116	0.0049	0.1409	0.0055	0.006	0.0711	8e-04	0.0952	0.1526	0.0504	0.0038	0.1233	0.0171	0.0052	0.0096	0.0014	0.0011	0.0352	0.0188	0.0265	0.0837	0.0178	0.0789	0.0011
5	rs73288917	141569656	0.88	0.538208189821859	0.74	0.985826031678479	1.09957466595962	0.0886673725206129	0.0158	0.0172	0.0116	0.0049	0.1409	0.0055	0.006	0.071	8e-04	0.0952	0.1526	0.0504	0.0038	0.1233	0.0171	0.0052	0.0096	0.0014	0.0011	0.0352	0.0188	0.0265	0.0837	0.0178	0.0789	0.0011
5	rs115344496	141570148	0.88	0.538208189821859	0.74	0.985826031678479	1.1030547031541	0.0893655689929195	0.0158	0.0172	0.0116	0.0049	0.1409	0.0055	0.006	0.071	7e-04	0.0952	0.1526	0.0504	0.0038	0.1234	0.0171	0.0052	0.0096	0.0014	0.0011	0.0352	0.0188	0.0265	0.0837	0.0178	0.0788	0.0011
5	rs2906076	141571965	0.87	0.587631181685492	0.74	0.985826031678479	1.09583183343746	0.0905340721375833	0.0157	0.0171	0.0116	0.005	0.1407	0.0055	0.006	0.0708	7e-04	0.0952	0.1528	0.0504	0.0038	0.1236	0.017	0.0053	0.0096	0.0014	0.001	0.0352	0.0188	0.0266	0.0836	0.0179	0.0789	0.0011
5	rs2906074	141575232	0.87	0.587631181685492	0.74	0.985826031678479	1.10135875354268	0.0917871177191262	0.0157	0.0171	0.0116	0.005	0.1406	0.0055	0.0061	0.0707	7e-04	0.0952	0.1529	0.0503	0.0038	0.1237	0.017	0.0053	0.0096	0.0014	0.001	0.0351	0.0187	0.0266	0.0835	0.018	0.0789	0.001
5	rs56087043	141577860	0.87	0.587631181685492	0.74	0.985826031678479	1.10242975877397	0.0934420856303372	0.0157	0.017	0.0115	0.005	0.1406	0.0056	0.0061	0.0705	7e-04	0.0951	0.1531	0.0503	0.0038	0.124	0.017	0.0054	0.0096	0.0015	0.001	0.0351	0.0187	0.0266	0.0833	0.0181	0.0788	0.001
5	rs2961719	141580020	0.87	0.587631181685492	0.74	0.985826031678479	1.10627092815696	0.0947108498544757	0.0157	0.0169	0.0115	0.0051	0.1406	0.0056	0.0062	0.0704	7e-04	0.0951	0.1532	0.0503	0.0038	0.1241	0.017	0.0054	0.0096	0.0015	0.001	0.035	0.0186	0.0267	0.0832	0.0181	0.0788	0.001
5	rs2338818	141581189	0.87	0.587631181685492	0.74	0.985826031678479	1.1030547031541	0.0958265468292413	0.0157	0.0169	0.0115	0.0051	0.1406	0.0056	0.0062	0.0704	7e-04	0.0951	0.1533	0.0503	0.0038	0.1242	0.017	0.0054	0.0096	0.0015	0.001	0.035	0.0186	0.0267	0.0831	0.0181	0.0788	0.001
5	rs4912630	141582204	0.87	0.587631181685492	0.74	0.985826031678479	1.10716498482009	0.0982345859495385	0.0157	0.0169	0.0115	0.0051	0.1406	0.0056	0.0062	0.0704	7e-04	0.0951	0.1533	0.0503	0.0038	0.1242	0.017	0.0054	0.0096	0.0015	0.001	0.035	0.0186	0.0267	0.0831	0.0181	0.0788	0.001
5	rs34986379	141583797	0.87	0.587631181685492	0.74	0.985826031678479	1.12564626978722	0.10551490772154	0.0156	0.0169	0.0115	0.0051	0.1405	0.0056	0.0063	0.0705	7e-04	0.095	0.1534	0.0503	0.0038	0.1243	0.017	0.0055	0.0096	0.0015	0.001	0.0349	0.0185	0.0267	0.083	0.0182	0.0787	0.001
5	rs7737702	141586607	0.87	0.587631181685492	0.74	0.985826031678479	1.11387955393138	0.103202680493299	0.0153	0.0168	0.0115	0.0052	0.1402	0.0057	0.0064	0.071	6e-04	0.0951	0.1534	0.0503	0.0039	0.1246	0.0172	0.0055	0.0096	0.0015	0.001	0.0346	0.0183	0.0267	0.0826	0.0183	0.0786	0.001
5	rs2961703	141596996	0.86	0.639923359357885	0.74	0.985826031678479	1.14162241220428	0.0883577645998958	0.0153	0.0168	0.0114	0.0052	0.1398	0.0058	0.0065	0.0694	6e-04	0.0955	0.1536	0.0502	0.004	0.1258	0.0173	0.0054	0.0096	0.0017	0.001	0.0345	0.0182	0.0269	0.0823	0.0185	0.0785	0.001
5	rs72801930	141600807	0.86	0.639923359357885	0.75	0.911329023803182	1.15005221821576	0.0855144735683938	0.0152	0.0168	0.0114	0.0052	0.1394	0.0059	0.0065	0.0687	6e-04	0.0958	0.1539	0.0502	0.004	0.1263	0.0173	0.0054	0.0097	0.0016	0.0011	0.0346	0.0182	0.027	0.0819	0.0186	0.0784	0.0011
5	rs2961700	141602078	0.86	0.639923359357885	0.75	0.911329023803182	1.15432172405114	0.0883577645998958	0.0152	0.0168	0.0115	0.0052	0.1392	0.0059	0.0065	0.0688	6e-04	0.0959	0.154	0.0501	0.004	0.1262	0.0173	0.0054	0.0097	0.0016	0.0011	0.0347	0.0183	0.0271	0.0817	0.0186	0.0783	0.0011
5	rs2339024	141605252	0.86	0.639923359357885	0.75	0.911329023803182	1.14406725805697	0.0852093269808198	0.0151	0.0169	0.0114	0.0052	0.1387	0.006	0.0065	0.0688	7e-04	0.0962	0.1542	0.0501	0.004	0.1262	0.0174	0.0054	0.0097	0.0017	0.0011	0.0347	0.0183	0.0272	0.0815	0.0187	0.0784	0.0011
5	rs17539793	141606623	0.86	0.639923359357885	0.75	0.911329023803182	1.15168661285314	0.0852855725396139	0.0151	0.017	0.0114	0.0052	0.1384	0.006	0.0065	0.0688	7e-04	0.0963	0.1542	0.0501	0.004	0.1262	0.0174	0.0054	0.0097	0.0017	0.0011	0.0347	0.0183	0.0272	0.0814	0.0187	0.0785	0.0011
5	rs17649631	141611957	0.86	0.639923359357885	0.75	0.911329023803182	1.10564525938327	0.0770648527053076	0.0155	0.0171	0.0114	0.0051	0.1375	0.0061	0.0065	0.0687	7e-04	0.0966	0.1544	0.05	0.0039	0.1254	0.0175	0.0054	0.0097	0.0018	0.0011	0.0347	0.0185	0.0274	0.0811	0.0188	0.0785	0.0012
5	rs77753695	141615901	0.85	0.695135765909148	0.75	0.911329023803182	1.07595621165851	0.0788295673986601	0.0159	0.0173	0.0114	0.0051	0.1365	0.0063	0.0066	0.0687	8e-04	0.0968	0.1547	0.0498	0.0038	0.1246	0.0177	0.0053	0.0097	0.0018	0.0012	0.0348	0.0187	0.0276	0.0808	0.019	0.0786	0.0013
5	rs74748458	141620713	0.85	0.695135765909148	0.75	0.911329023803182	1.05631434753949	0.0804614915184349	0.016	0.0173	0.0114	0.0051	0.1363	0.0064	0.0066	0.0687	8e-04	0.0969	0.1547	0.0498	0.0038	0.1244	0.0178	0.0053	0.0097	0.0019	0.0012	0.0348	0.0188	0.0277	0.0807	0.019	0.0787	0.0013
5	rs76174160	141620930	0.85	0.695135765909148	0.75	0.911329023803182	1.053420070288	0.0783868612179857	0.016	0.0173	0.0114	0.0051	0.1363	0.0064	0.0066	0.0687	8e-04	0.0969	0.1547	0.0498	0.0038	0.1244	0.0178	0.0053	0.0097	0.0019	0.0012	0.0348	0.0188	0.0277	0.0807	0.019	0.0787	0.0013
5	rs12658011	141622938	0.85	0.695135765909148	0.74	0.985826031678479	1.03420685907319	0.0790513012236814	0.0161	0.0174	0.0114	0.0051	0.1362	0.0064	0.0066	0.0687	8e-04	0.0968	0.1547	0.0498	0.0038	0.1244	0.0178	0.0053	0.0097	0.0019	0.0011	0.0349	0.0189	0.0277	0.0808	0.019	0.0787	0.0013
5	rs17706123	141623022	0.85	0.695135765909148	0.74	0.985826031678479	1.03429386829595	0.0790513012236814	0.0161	0.0174	0.0114	0.0051	0.1362	0.0064	0.0066	0.0687	8e-04	0.0968	0.1547	0.0498	0.0038	0.1244	0.0178	0.0053	0.0097	0.0019	0.0011	0.0349	0.0189	0.0277	0.0808	0.019	0.0787	0.0013
5	rs74471270	141627517	0.85	0.695135765909148	0.74	0.985826031678479	1.03385885181475	0.0882031228215263	0.0161	0.0174	0.0114	0.0051	0.1361	0.0064	0.0066	0.0686	8e-04	0.0969	0.1546	0.0497	0.0038	0.1243	0.0178	0.0053	0.0098	0.0019	0.0011	0.0348	0.0189	0.0277	0.0808	0.019	0.0787	0.0013
5	rs2058493	141632821	0.85	0.695135765909148	0.74	0.985826031678479	1.01297917122818	0.0794214207750481	0.0162	0.0174	0.0114	0.0051	0.1359	0.0064	0.0066	0.0685	8e-04	0.0969	0.1545	0.0496	0.0038	0.1243	0.0179	0.0053	0.0098	0.0019	0.0012	0.0349	0.019	0.0277	0.0807	0.019	0.0788	0.0013
5	rs2908528	141633461	0.85	0.695135765909148	0.74	0.985826031678479	1.00488223391503	0.0769916772619954	0.0162	0.0174	0.0114	0.0051	0.1359	0.0064	0.0066	0.0685	8e-04	0.097	0.1544	0.0496	0.0038	0.1242	0.0179	0.0053	0.0098	0.0019	0.0012	0.0348	0.019	0.0278	0.0807	0.019	0.0789	0.0013
5	rs79707109	141633652	0.85	0.695135765909148	0.74	0.985826031678479	1.00479623869405	0.0775778760165104	0.0162	0.0174	0.0114	0.0051	0.1359	0.0064	0.0066	0.0685	8e-04	0.097	0.1544	0.0496	0.0038	0.1242	0.0179	0.0053	0.0098	0.0019	0.0012	0.0348	0.019	0.0277	0.0807	0.019	0.0789	0.0013
5	rs34189044	141633818	0.85	0.695135765909148	0.74	0.985826031678479	1.00582837942914	0.0775778760165104	0.0162	0.0174	0.0114	0.0051	0.1359	0.0064	0.0066	0.0685	8e-04	0.097	0.1544	0.0496	0.0038	0.1241	0.018	0.0053	0.0098	0.0019	0.0012	0.0349	0.019	0.0277	0.0807	0.019	0.0789	0.0013
5	rs79187548	141636040	0.85	0.695135765909148	0.74	0.985826031678479	1.03707972729007	0.0878169919829966	0.0162	0.0174	0.0114	0.005	0.1359	0.0064	0.0066	0.0684	8e-04	0.097	0.1545	0.0496	0.0038	0.1242	0.018	0.0053	0.0098	0.0019	0.0012	0.0348	0.019	0.0277	0.0806	0.019	0.0789	0.0013
5	rs4912636	141637058	0.85	0.695135765909148	0.74	0.985826031678479	1.04930344301725	0.0906903285761184	0.0162	0.0174	0.0114	0.005	0.1358	0.0064	0.0066	0.0684	8e-04	0.097	0.1545	0.0495	0.0038	0.1242	0.018	0.0053	0.0098	0.0019	0.0012	0.0348	0.019	0.0277	0.0806	0.0191	0.0789	0.0013
5	rs62382016	141637254	0.85	0.695135765909148	0.74	0.985826031678479	1.17768576699111	0.0989615604761217	0.0162	0.0174	0.0114	0.005	0.1357	0.0065	0.0066	0.0683	8e-04	0.0971	0.1543	0.0494	0.0038	0.1243	0.0181	0.0053	0.0098	0.0019	0.0012	0.0348	0.0191	0.0277	0.0805	0.0192	0.0789	0.0013
5	rs4244027	141642966	0.81	0.946104684087093	0.75	0.911329023803182	1.10555588962096	0.0748819943490468	0.0156	0.0178	0.0116	0.0045	0.1308	0.0077	0.0065	0.0647	0.0011	0.0992	0.1509	0.045	0.0046	0.1261	0.0215	0.0054	0.0107	0.0023	0.0016	0.0337	0.0216	0.0287	0.078	0.0227	0.0808	0.0019
5	rs114087356	141644015	0.81	0.946104684087093	0.75	0.911329023803182	1.19597392550734	0.0651093497770427	0.0156	0.0178	0.0117	0.0044	0.1301	0.0077	0.0063	0.0643	0.0011	0.0997	0.1512	0.0447	0.0046	0.1259	0.0217	0.0053	0.0107	0.0022	0.0016	0.0338	0.0217	0.0286	0.078	0.0228	0.081	0.0019
5	rs75743946	141650336	0.8	1.01658215824445	0.75	0.911329023803182	1.45022868741317	0.0585668296669022	0.0155	0.018	0.012	0.0042	0.1286	0.0078	0.006	0.0636	0.0012	0.1009	0.1514	0.0441	0.0047	0.1258	0.0222	0.0052	0.0107	0.0022	0.0016	0.034	0.0219	0.0286	0.0782	0.0234	0.0811	0.002
5	rs78033813	141650534	0.8	1.01658215824445	0.75	0.911329023803182	1.45052618811961	0.0586974023539478	0.0155	0.018	0.012	0.0042	0.1286	0.0078	0.006	0.0636	0.0012	0.1009	0.1515	0.0441	0.0047	0.1258	0.0222	0.0052	0.0107	0.0022	0.0016	0.034	0.0219	0.0286	0.0782	0.0234	0.0811	0.002
5	rs4912832	141652091	0.8	1.01658215824445	0.75	0.911329023803182	1.44973290291033	0.0621356168740305	0.0155	0.018	0.0119	0.0042	0.1286	0.0078	0.006	0.0636	0.0012	0.101	0.1515	0.0441	0.0047	0.1258	0.0222	0.0052	0.0107	0.0022	0.0016	0.034	0.0219	0.0286	0.0782	0.0233	0.0811	0.002
5	rs12522256	141657010	0.8	1.01658215824445	0.75	0.911329023803182	1.51823279740521	0.0668249519271995	0.0155	0.018	0.0119	0.0041	0.1283	0.0078	0.006	0.0634	0.0012	0.101	0.1519	0.0441	0.0048	0.1259	0.0222	0.0052	0.0108	0.0022	0.0016	0.034	0.0219	0.0285	0.0782	0.0233	0.0809	0.002
5	rs55742792	141657294	0.8	1.01658215824445	0.75	0.911329023803182	1.51248877840567	0.0677244383514736	0.0155	0.018	0.0119	0.0041	0.1283	0.0078	0.006	0.0634	0.0012	0.101	0.1519	0.0441	0.0048	0.1259	0.0222	0.0052	0.0108	0.0022	0.0016	0.034	0.0219	0.0285	0.0782	0.0233	0.0809	0.002
5	rs11741660	141676441	0.8	1.01658215824445	0.75	0.911329023803182	1.5675279715703	0.0589589199772186	0.0155	0.018	0.0119	0.0041	0.1277	0.0079	0.006	0.0628	0.0012	0.1012	0.1519	0.0436	0.0048	0.1258	0.0223	0.0052	0.0108	0.0022	0.0016	0.0342	0.0222	0.0284	0.0786	0.0234	0.0819	0.002
5	rs4624820	141681788	0.8	1.01658215824445	0.75	0.911329023803182	1.68316086886914	0.0722966879026286	0.0155	0.0181	0.0119	0.0041	0.1257	0.0079	0.006	0.0627	0.0012	0.1015	0.1524	0.0436	0.0049	0.1259	0.0223	0.0051	0.0108	0.0022	0.0016	0.0345	0.0222	0.0286	0.0791	0.0234	0.0819	0.002
5	rs62382057	141683174	0.8	1.01658215824445	0.75	0.911329023803182	1.69111999110237	0.078018716176503	0.0155	0.0181	0.0119	0.0041	0.1256	0.0079	0.006	0.0627	0.0012	0.1015	0.1523	0.0436	0.0049	0.1259	0.0223	0.0051	0.0108	0.0022	0.0016	0.0345	0.0222	0.0286	0.0792	0.0234	0.0818	0.002
5	rs76886557	141683476	0.8	1.01658215824445	0.75	0.911329023803182	1.69185373363182	0.0774311560206169	0.0155	0.0181	0.0119	0.0041	0.1256	0.0079	0.006	0.0627	0.0012	0.1015	0.1523	0.0436	0.0049	0.1259	0.0223	0.0051	0.0108	0.0022	0.0016	0.0345	0.0222	0.0286	0.0792	0.0234	0.0819	0.002
5	rs77635795	141690843	0.8	1.01658215824445	0.75	0.911329023803182	1.79385200499132	0.0752440170072701	0.0156	0.0181	0.0119	0.004	0.1253	0.0079	0.0059	0.0626	0.0012	0.1018	0.1523	0.0435	0.005	0.1256	0.0225	0.0051	0.0108	0.0021	0.0017	0.0346	0.0223	0.0285	0.0796	0.0235	0.0816	0.002
5	rs79733774	141695539	0.8	1.01658215824445	0.75	0.911329023803182	1.86993487371866	0.0751715551245121	0.0156	0.0181	0.0119	0.004	0.125	0.0079	0.0059	0.0625	0.0012	0.102	0.1523	0.0435	0.0051	0.1254	0.0226	0.0051	0.0108	0.002	0.0017	0.0346	0.0223	0.0285	0.0799	0.0236	0.0813	0.002
5	rs114512677	141698442	0.8	1.01658215824445	0.75	0.911329023803182	1.9185531882677	0.0819568163429922	0.0156	0.0181	0.0119	0.0039	0.1248	0.0079	0.0059	0.0625	0.0012	0.1021	0.1524	0.0435	0.0051	0.1253	0.0227	0.0051	0.0108	0.002	0.0018	0.0346	0.0224	0.0285	0.08	0.0237	0.0812	0.002
5	rs116165361	141701224	0.8	1.01658215824445	0.75	0.911329023803182	1.96582623088955	0.0837658791460273	0.0156	0.0181	0.0119	0.0039	0.1247	0.0079	0.0059	0.0624	0.0012	0.1022	0.1525	0.0435	0.0051	0.1252	0.0227	0.0051	0.0108	0.002	0.0018	0.0347	0.0224	0.0284	0.0801	0.0237	0.081	0.002
5	rs7356758	141706467	0.8	1.01658215824445	0.75	0.911329023803182	2.32922801522525	0.0875856385991147	0.0158	0.0183	0.0119	0.0037	0.1239	0.0079	0.0057	0.0622	0.0012	0.103	0.153	0.0433	0.0054	0.1244	0.0226	0.0051	0.0108	0.002	0.0021	0.0348	0.0226	0.0284	0.0809	0.0235	0.0804	0.002
5	rs4912637	141720261	0.8	1.01658215824445	0.76	0.840461917458717	2.647103158146	0.099852929030262	0.0159	0.0187	0.0116	0.0038	0.1235	0.0081	0.0058	0.062	0.0012	0.1032	0.1529	0.0429	0.0056	0.1241	0.0226	0.0051	0.011	0.0019	0.0022	0.0348	0.0228	0.0284	0.0819	0.0234	0.0796	0.002
5	rs34558304	141720546	0.8	1.01658215824445	0.76	0.840461917458717	2.67788056629911	0.0977511031139931	0.0159	0.0187	0.0116	0.0038	0.1236	0.0081	0.0058	0.062	0.0012	0.1032	0.1529	0.043	0.0056	0.1241	0.0225	0.0051	0.011	0.0019	0.0022	0.0348	0.0228	0.0284	0.0819	0.0233	0.0796	0.002
5	rs77073849	141721719	0.8	1.01658215824445	0.76	0.840461917458717	2.71488224125198	0.102217816294726	0.0159	0.0187	0.0116	0.0038	0.1237	0.0081	0.0057	0.0619	0.0012	0.1033	0.1525	0.0429	0.0056	0.1242	0.0225	0.0051	0.0111	0.0019	0.0022	0.0348	0.0228	0.0284	0.082	0.0233	0.0795	0.002
5	rs113470627	141721894	0.8	1.01658215824445	0.76	0.840461917458717	2.72112533659257	0.0994473743104156	0.0159	0.0187	0.0116	0.0038	0.1237	0.0081	0.0057	0.0619	0.0012	0.1033	0.1525	0.0429	0.0056	0.1242	0.0225	0.0051	0.0111	0.0019	0.0022	0.0348	0.0228	0.0284	0.082	0.0233	0.0795	0.002
5	rs67027028	141726482	0.8	1.01658215824445	0.76	0.840461917458717	2.76445561808	0.0994473743104156	0.0159	0.0187	0.0116	0.0038	0.1238	0.0081	0.0057	0.0618	0.0012	0.1034	0.1523	0.0428	0.0056	0.1242	0.0225	0.0051	0.0112	0.0019	0.0022	0.0348	0.0228	0.0284	0.082	0.0233	0.0795	0.002
5	rs1864002	141738370	0.8	1.01658215824445	0.76	0.840461917458717	2.82964871816908	0.106096057113032	0.0159	0.0186	0.0116	0.0038	0.124	0.0082	0.0057	0.0617	0.0012	0.1035	0.152	0.0428	0.0056	0.1243	0.0225	0.0051	0.0113	0.0019	0.0022	0.0348	0.0229	0.0284	0.082	0.0233	0.0794	0.002
5	rs73277138	141740604	0.79	1.09022720934348	0.76	0.840461917458717	2.84378391445776	0.104521524556956	0.0159	0.0186	0.0116	0.0038	0.1241	0.0082	0.0057	0.0617	0.0012	0.1035	0.152	0.0427	0.0056	0.1243	0.0225	0.0051	0.0113	0.0019	0.0022	0.0348	0.0229	0.0283	0.082	0.0233	0.0794	0.002
5	rs116508960	141745415	0.79	1.09022720934348	0.76	0.840461917458717	2.86564773523707	0.103778876033603	0.0159	0.0186	0.0117	0.0038	0.1242	0.0082	0.0057	0.0617	0.0012	0.1035	0.1518	0.0427	0.0056	0.1243	0.0225	0.0051	0.0113	0.0019	0.0022	0.0348	0.0229	0.0283	0.082	0.0233	0.0794	0.002
5	rs72803930	141751786	0.79	1.09022720934348	0.76	0.840461917458717	3.04004162477543	0.121717540686718	0.0158	0.0187	0.0119	0.0039	0.1249	0.0084	0.0058	0.0614	0.0011	0.1037	0.1509	0.0424	0.0056	0.1244	0.0225	0.0052	0.0116	0.0018	0.0022	0.0349	0.023	0.0282	0.082	0.0232	0.0793	0.002
5	rs2560870	141762436	0.79	1.09022720934348	0.76	0.840461917458717	3.02878539603421	0.124443626296515	0.0154	0.0192	0.0126	0.0043	0.1263	0.0086	0.0058	0.0609	0.0011	0.1037	0.1506	0.0419	0.0055	0.1244	0.0222	0.0052	0.0119	0.0018	0.0021	0.0353	0.0236	0.0275	0.0813	0.0228	0.0787	0.0021
5	rs254440	141764902	0.79	1.09022720934348	0.76	0.840461917458717	2.98589626675352	0.123561772776244	0.0154	0.0192	0.0126	0.0043	0.1263	0.0088	0.0058	0.0607	0.0011	0.1039	0.1502	0.0418	0.0055	0.1245	0.0223	0.0053	0.012	0.0018	0.0021	0.0353	0.0237	0.0273	0.0811	0.0229	0.0789	0.0021
5	rs80176032	141779930	0.79	1.09022720934348	0.76	0.840461917458717	3.34647795119087	0.124531940636878	0.0151	0.0193	0.013	0.0044	0.1265	0.0091	0.0057	0.0613	0.001	0.1036	0.1502	0.041	0.0053	0.125	0.0217	0.0053	0.0123	0.0019	0.0021	0.0342	0.0236	0.0276	0.082	0.0233	0.0779	0.0021
5	rs76132188	141784396	0.79	1.09022720934348	0.76	0.840461917458717	3.38438515754415	0.118493618503065	0.0151	0.0194	0.0131	0.0044	0.1265	0.0091	0.0057	0.0614	0.001	0.1036	0.1502	0.041	0.0053	0.125	0.0217	0.0053	0.0123	0.0019	0.0021	0.0342	0.0236	0.0276	0.0821	0.0233	0.0779	0.0021
5	rs2430193	141788679	0.79	1.09022720934348	0.76	0.840461917458717	3.40331810604489	0.118927376045535	0.0151	0.0194	0.0131	0.0044	0.1264	0.0091	0.0057	0.0613	0.001	0.1036	0.1502	0.0409	0.0053	0.1251	0.0217	0.0053	0.0123	0.0019	0.0021	0.0342	0.0236	0.0276	0.0821	0.0233	0.0778	0.0021
5	rs78479299	141788823	0.79	1.09022720934348	0.76	0.840461917458717	3.40423285557836	0.119014199330991	0.0151	0.0194	0.0131	0.0044	0.1264	0.0091	0.0057	0.0613	0.001	0.1036	0.1502	0.0409	0.0053	0.1251	0.0217	0.0053	0.0123	0.0019	0.0021	0.0342	0.0236	0.0276	0.0821	0.0233	0.0778	0.0021
5	rs3886852	141791737	0.78	1.16707263834179	0.77	0.773176121721263	3.45005738054938	0.130861674616815	0.015	0.0194	0.0131	0.0044	0.1264	0.0091	0.0057	0.0614	0.001	0.1036	0.1503	0.041	0.0053	0.125	0.0217	0.0054	0.0124	0.0019	0.0021	0.0342	0.0236	0.0276	0.0822	0.0233	0.0778	0.0021
5	rs58644	141791827	0.78	1.16707263834179	0.78	0.709419594942363	3.46278738528541	0.131492025040899	0.015	0.0194	0.0131	0.0044	0.1264	0.0092	0.0057	0.0614	0.001	0.1036	0.1503	0.041	0.0053	0.1251	0.0217	0.0054	0.0124	0.0019	0.0021	0.0342	0.0236	0.0276	0.0821	0.0234	0.0777	0.0021
5	rs76096212	141798931	0.78	1.16707263834179	0.79	0.649136622646432	3.60592228057882	0.128083639446041	0.015	0.0194	0.0132	0.0044	0.1263	0.0091	0.0056	0.0613	0.001	0.1036	0.1503	0.0408	0.0053	0.125	0.0217	0.0053	0.0125	0.0018	0.0021	0.0343	0.0237	0.0276	0.0822	0.0234	0.0775	0.0021
5	rs253438	141801216	0.78	1.16707263834179	0.79	0.649136622646432	3.62638530450943	0.129694001351637	0.015	0.0194	0.0133	0.0044	0.1263	0.0091	0.0056	0.0613	0.001	0.1036	0.1503	0.0408	0.0053	0.125	0.0217	0.0053	0.0125	0.0018	0.0021	0.0343	0.0237	0.0277	0.0822	0.0234	0.0774	0.0022
5	rs17287245	141802110	0.78	1.16707263834179	0.79	0.649136622646432	3.63569709563492	0.129066862162823	0.015	0.0194	0.0133	0.0044	0.1263	0.0091	0.0056	0.0613	0.001	0.1036	0.1503	0.0408	0.0053	0.125	0.0217	0.0053	0.0125	0.0018	0.0021	0.0343	0.0237	0.0277	0.0823	0.0234	0.0774	0.0022
5	rs17098509	141804052	0.78	1.16707263834179	0.79	0.649136622646432	3.67314247368137	0.12799439413275	0.015	0.0194	0.0133	0.0044	0.1263	0.0091	0.0056	0.0613	0.001	0.1036	0.1502	0.0407	0.0053	0.125	0.0217	0.0053	0.0126	0.0018	0.0021	0.0343	0.0237	0.0277	0.0823	0.0234	0.0774	0.0022
5	rs153663	141811345	0.78	1.16707263834179	0.79	0.649136622646432	3.96015578495089	0.134569598715413	0.015	0.0194	0.0134	0.0044	0.1261	0.0091	0.0057	0.0614	0.001	0.1035	0.15	0.0407	0.0053	0.1248	0.0217	0.0053	0.0127	0.0016	0.0021	0.0344	0.0238	0.0277	0.0823	0.0236	0.0774	0.0021
5	rs3853474	141816555	0.79	1.09022720934348	0.79	0.649136622646432	4.38140141354538	0.137581629944986	0.0151	0.0195	0.0137	0.0044	0.126	0.009	0.0055	0.0611	0.001	0.1038	0.1498	0.0406	0.0053	0.1246	0.0217	0.0052	0.013	0.0016	0.0021	0.0343	0.0242	0.0278	0.0827	0.0236	0.0768	0.0022
5	rs17208789	141818287	0.79	1.09022720934348	0.79	0.649136622646432	4.49581084567009	0.13630081096927	0.0151	0.0195	0.0137	0.0044	0.126	0.009	0.0055	0.061	0.001	0.1038	0.1497	0.0405	0.0053	0.1246	0.0216	0.0052	0.013	0.0016	0.0021	0.0343	0.0242	0.0279	0.0827	0.0236	0.0768	0.0022
5	rs67040633	141834921	0.78	1.16707263834179	0.79	0.649136622646432	7.64206398670836	0.244097403400763	0.0151	0.0199	0.0156	0.0042	0.1257	0.0094	0.0049	0.0604	0.0012	0.1026	0.145	0.0379	0.0048	0.1253	0.0199	0.005	0.0147	0.0021	0.0021	0.0354	0.0263	0.0299	0.0853	0.0239	0.0758	0.002
5	rs7708056	141836811	0.78	1.16707263834179	0.79	0.649136622646432	7.64190552931369	0.240647261244145	0.0151	0.0199	0.0156	0.0042	0.1256	0.0094	0.0049	0.0604	0.0012	0.1026	0.1449	0.0379	0.0048	0.1254	0.0199	0.005	0.0148	0.0022	0.0021	0.0354	0.0263	0.03	0.0853	0.024	0.0758	0.002
5	rs112224334	141839138	0.78	1.16707263834179	0.79	0.649136622646432	7.72232712930549	0.238651173414679	0.0151	0.0199	0.0156	0.0042	0.1256	0.0094	0.0049	0.0604	0.0012	0.1026	0.1449	0.0379	0.0048	0.1254	0.0198	0.005	0.0148	0.0022	0.0021	0.0354	0.0263	0.03	0.0853	0.024	0.0758	0.002
5	rs982056	141840145	0.78	1.16707263834179	0.79	0.649136622646432	7.79257417613151	0.239094288042462	0.0151	0.0199	0.0156	0.0042	0.1256	0.0094	0.0049	0.0604	0.0012	0.1027	0.1449	0.0379	0.0048	0.1254	0.0198	0.005	0.0149	0.0021	0.0021	0.0354	0.0263	0.03	0.0852	0.024	0.0758	0.002
5	rs17098692	141843001	0.78	1.16707263834179	0.79	0.649136622646432	7.78939286060962	0.248123604624447	0.0151	0.0199	0.0157	0.0042	0.1255	0.0094	0.0049	0.0604	0.0012	0.1026	0.1448	0.0378	0.0048	0.1253	0.0198	0.0051	0.0149	0.0021	0.002	0.0354	0.0265	0.03	0.0853	0.024	0.0758	0.002
5	rs17287322	141844088	0.78	1.16707263834179	0.8	0.592267592767429	7.81962570641473	0.246891155610143	0.0151	0.0199	0.0158	0.0042	0.1255	0.0094	0.0049	0.0603	0.0012	0.1026	0.1447	0.0378	0.0048	0.1253	0.0198	0.0051	0.0149	0.0021	0.002	0.0354	0.0265	0.03	0.0853	0.024	0.0758	0.002
5	rs76336065	141850026	0.78	1.16707263834179	0.8	0.592267592767429	8.07288146474919	0.26021255155635	0.015	0.02	0.0159	0.0041	0.1253	0.0095	0.0048	0.0603	0.0012	0.1022	0.1442	0.0373	0.0047	0.1252	0.0196	0.0051	0.015	0.0022	0.002	0.0356	0.027	0.0304	0.0853	0.0244	0.076	0.002
5	rs10071138	141850589	0.78	1.16707263834179	0.8	0.592267592767429	8.08537717943226	0.267529005267728	0.0149	0.02	0.016	0.0041	0.1252	0.0095	0.0048	0.0602	0.0012	0.102	0.1439	0.0371	0.0047	0.1252	0.0195	0.0051	0.015	0.0022	0.002	0.0358	0.0273	0.0305	0.0855	0.0246	0.0761	0.002
5	rs11953888	141851946	0.78	1.16707263834179	0.8	0.592267592767429	8.08457605950146	0.309941310672402	0.0148	0.0199	0.0164	0.004	0.1244	0.0096	0.0047	0.061	0.0011	0.1011	0.143	0.0362	0.0047	0.1247	0.0192	0.0052	0.0149	0.0022	0.002	0.0361	0.0278	0.031	0.0859	0.0252	0.0772	0.0019
5	rs13436471	141852764	0.77	1.24714921571202	0.81	0.53874877155386	8.0134982618818	0.348307683446808	0.0148	0.0198	0.0166	0.0039	0.1234	0.0096	0.0044	0.0618	0.0011	0.0998	0.1415	0.0357	0.0046	0.1245	0.0186	0.0053	0.0147	0.0023	0.0021	0.0361	0.0289	0.0315	0.0867	0.026	0.0787	0.0019
5	rs6580247	141853072	0.77	1.24714921571202	0.81	0.53874877155386	7.89865783221329	0.353162798546631	0.0148	0.0199	0.0167	0.0039	0.1233	0.0096	0.0044	0.0622	0.0011	0.0997	0.141	0.0357	0.0046	0.1246	0.0186	0.0053	0.0147	0.0023	0.0021	0.0361	0.029	0.0317	0.0867	0.026	0.0789	0.0018
5	rs72805022	141856283	0.77	1.24714921571202	0.81	0.53874877155386	7.66393738251623	0.361046108028788	0.0148	0.0199	0.0167	0.0039	0.1232	0.0096	0.0044	0.0624	0.001	0.0996	0.141	0.0356	0.0045	0.1249	0.0184	0.0053	0.0147	0.0023	0.0018	0.0361	0.0291	0.0318	0.0866	0.0261	0.0789	0.0018
5	rs72640111	141856365	0.77	1.24714921571202	0.81	0.53874877155386	7.65474269910128	0.362176333034778	0.0148	0.0199	0.0167	0.0039	0.1232	0.0096	0.0044	0.0624	0.001	0.0996	0.141	0.0356	0.0045	0.1249	0.0183	0.0053	0.0147	0.0023	0.0018	0.0361	0.0291	0.0318	0.0866	0.0261	0.0789	0.0018
5	rs17638714	141862148	0.77	1.24714921571202	0.81	0.53874877155386	7.42685820689308	0.354161096644246	0.015	0.0204	0.0167	0.0038	0.1232	0.0095	0.0042	0.063	0.001	0.0994	0.1406	0.0355	0.0043	0.1242	0.0182	0.0054	0.0145	0.0024	0.0018	0.0364	0.0291	0.0328	0.0863	0.0259	0.0793	0.0017
5	rs7720312	141862272	0.78	1.16707263834179	0.81	0.53874877155386	7.43158507271702	0.3493020313066	0.0151	0.0204	0.0167	0.0037	0.1234	0.0094	0.0042	0.063	0.001	0.0995	0.1404	0.0355	0.0043	0.1241	0.0182	0.0053	0.0145	0.0024	0.0018	0.0363	0.0291	0.0328	0.0863	0.0258	0.0794	0.0017
5	rs17577085	141863604	0.78	1.16707263834179	0.81	0.53874877155386	6.97208121995338	0.298004120633286	0.0151	0.0204	0.0168	0.0034	0.1254	0.0091	0.0039	0.0631	0.001	0.1002	0.1386	0.0352	0.004	0.124	0.0181	0.0052	0.0141	0.0024	0.0019	0.0368	0.029	0.0332	0.0861	0.0256	0.0804	0.0018
5	rs4632826	141865513	0.78	1.16707263834179	0.81	0.53874877155386	6.65725877611901	0.284218648692039	0.0151	0.0203	0.0168	0.0033	0.1262	0.0089	0.0038	0.0631	9e-04	0.1004	0.1384	0.0351	0.0039	0.1238	0.0181	0.0052	0.0139	0.0024	0.0019	0.037	0.029	0.0333	0.086	0.0254	0.0806	0.0019
5	rs4912640	141865610	0.78	1.16707263834179	0.82	0.488512084344485	6.56452109332888	0.286678328200725	0.0151	0.0203	0.0167	0.0033	0.1262	0.0089	0.0038	0.0632	9e-04	0.1004	0.1384	0.035	0.0039	0.124	0.0181	0.0052	0.0138	0.0024	0.0019	0.037	0.029	0.0333	0.0861	0.0253	0.0806	0.0019
5	rs10062025	141868481	0.78	1.16707263834179	0.82	0.488512084344485	6.20777744431989	0.339272138323189	0.015	0.0203	0.0169	0.0033	0.1253	0.0089	0.0039	0.0652	9e-04	0.1011	0.1377	0.0347	0.0038	0.1239	0.0182	0.0052	0.0138	0.0023	0.0018	0.037	0.029	0.0335	0.0861	0.0245	0.0806	0.0018
5	rs17638996	141869501	0.78	1.16707263834179	0.82	0.488512084344485	6.089835734021	0.356160107168408	0.015	0.0203	0.017	0.0033	0.1251	0.0089	0.0039	0.0659	8e-04	0.1013	0.1375	0.0346	0.0037	0.124	0.0182	0.0052	0.0137	0.0023	0.0018	0.037	0.029	0.0335	0.0862	0.0242	0.0806	0.0018
5	rs11739368	141871241	0.78	1.16707263834179	0.83	0.441484906400802	5.89968685201599	0.346569537558563	0.015	0.0203	0.017	0.0033	0.1253	0.0089	0.0038	0.066	8e-04	0.1015	0.1375	0.0344	0.0036	0.1239	0.0181	0.0052	0.0136	0.0022	0.0017	0.037	0.0289	0.0335	0.0864	0.0243	0.0807	0.0017
5	rs41505350	141873605	0.78	1.16707263834179	0.84	0.397589870063919	5.60998437125978	0.340012193613999	0.0149	0.0203	0.017	0.0033	0.1258	0.0089	0.0038	0.0661	8e-04	0.1018	0.1371	0.0342	0.0034	0.1239	0.018	0.0053	0.0134	0.0021	0.0016	0.0371	0.0288	0.0336	0.0866	0.0243	0.0809	0.0016
5	rs3853479	141874366	0.78	1.16707263834179	0.86	0.318862054747229	5.619033616912	0.340629262954728	0.0149	0.0203	0.017	0.0033	0.1258	0.0089	0.0038	0.0661	8e-04	0.1018	0.1371	0.0342	0.0034	0.1239	0.018	0.0053	0.0134	0.0021	0.0016	0.037	0.0288	0.0337	0.0866	0.0243	0.0809	0.0016
5	rs78798700	141878988	0.78	1.16707263834179	0.89	0.222038712392691	5.62704720427225	0.356785456462011	0.0147	0.0203	0.0171	0.0033	0.1259	0.0088	0.0039	0.0662	7e-04	0.1015	0.1367	0.0336	0.0031	0.1244	0.018	0.0051	0.0134	0.002	0.0014	0.0371	0.0291	0.0339	0.0871	0.0243	0.0812	0.0015
5	rs11740824	141885751	0.78	1.16707263834179	0.9	0.195029827813683	5.63328179684147	0.372773127643343	0.0147	0.0203	0.0172	0.0033	0.126	0.0088	0.0039	0.0664	7e-04	0.1015	0.1367	0.0333	0.0029	0.1246	0.018	0.005	0.0134	0.0019	0.0014	0.0371	0.0292	0.034	0.0873	0.0243	0.0811	0.0014
5	rs115036121	141887113	0.78	1.16707263834179	0.9	0.195029827813683	5.63328179684147	0.371254024932243	0.0147	0.0203	0.0172	0.0033	0.126	0.0088	0.0039	0.0665	7e-04	0.1015	0.1366	0.0332	0.0029	0.1247	0.018	0.005	0.0133	0.0019	0.0013	0.0371	0.0292	0.0341	0.0872	0.0243	0.0812	0.0014
5	rs79554420	141890643	0.78	1.16707263834179	0.9	0.195029827813683	5.59471207275541	0.367842447748089	0.0146	0.0203	0.0173	0.0033	0.1261	0.0088	0.0039	0.0665	7e-04	0.1016	0.1366	0.0331	0.0028	0.1249	0.018	0.005	0.0133	0.0019	0.0013	0.0371	0.0293	0.0342	0.0871	0.0243	0.0813	0.0014
5	rs17098828	141891647	0.78	1.16707263834179	0.9	0.195029827813683	5.57826425394161	0.36721165093302	0.0146	0.0203	0.0173	0.0033	0.1261	0.0088	0.0039	0.0665	6e-04	0.1016	0.1366	0.0331	0.0028	0.1249	0.018	0.005	0.0133	0.0019	0.0013	0.0371	0.0293	0.0343	0.0871	0.0243	0.0813	0.0014
5	rs115810264	141892076	0.78	1.16707263834179	0.9	0.195029827813683	5.59026562277206	0.369231276629505	0.0146	0.0203	0.0173	0.0033	0.126	0.0088	0.0039	0.0665	6e-04	0.1016	0.1366	0.033	0.0028	0.1249	0.018	0.005	0.0133	0.0019	0.0013	0.0371	0.0293	0.0343	0.0871	0.0243	0.0813	0.0014
5	rs249739	141892752	0.78	1.16707263834179	0.9	0.195029827813683	5.5951567622623	0.370115845543737	0.0146	0.0203	0.0173	0.0033	0.126	0.0088	0.0039	0.0665	6e-04	0.1016	0.1366	0.033	0.0028	0.1249	0.018	0.005	0.0133	0.0019	0.0013	0.0371	0.0293	0.0343	0.0871	0.0243	0.0813	0.0014
5	rs10491298	141901534	0.78	1.16707263834179	0.9	0.195029827813683	5.61443440335096	0.377086704297892	0.0145	0.0203	0.0173	0.0033	0.1264	0.0087	0.0039	0.0664	6e-04	0.1014	0.1366	0.033	0.0027	0.1249	0.018	0.0049	0.0134	0.0018	0.0012	0.0371	0.0293	0.0343	0.0871	0.0242	0.0817	0.0013
5	rs79175680	141903745	0.78	1.16707263834179	0.9	0.195029827813683	5.63060963561147	0.37823086134123	0.0145	0.0203	0.0173	0.0034	0.1264	0.0087	0.0039	0.0664	6e-04	0.1014	0.1366	0.033	0.0027	0.1249	0.018	0.0049	0.0134	0.0018	0.0012	0.0371	0.0293	0.0343	0.087	0.0242	0.0817	0.0013
5	rs152503	141912528	0.78	1.16707263834179	0.9	0.195029827813683	5.69303520569309	0.393706729342661	0.0144	0.0205	0.0173	0.0034	0.1266	0.0087	0.004	0.0664	6e-04	0.1012	0.1365	0.0331	0.0026	0.1247	0.018	0.0048	0.0135	0.0018	0.0011	0.0371	0.0294	0.0343	0.0869	0.0242	0.0819	0.0013
5	rs187496	141918943	0.79	1.09022720934348	0.9	0.195029827813683	5.83660438679134	0.410523068691815	0.0143	0.0205	0.0174	0.0035	0.1272	0.0087	0.0041	0.0668	5e-04	0.1011	0.1359	0.0329	0.0025	0.1244	0.0179	0.0047	0.0136	0.0019	0.001	0.0367	0.0294	0.0346	0.0867	0.0244	0.0824	0.0012
5	rs72792801	141925402	0.79	1.09022720934348	0.9	0.195029827813683	6.18260319394154	0.453649423986381	0.0142	0.0205	0.0174	0.0036	0.1275	0.0086	0.0042	0.067	6e-04	0.1005	0.1353	0.0329	0.0025	0.1241	0.0179	0.0046	0.0138	0.0019	9e-04	0.0367	0.0295	0.0348	0.0866	0.0247	0.0828	0.0013
5	rs33953	141926839	0.79	1.09022720934348	0.9	0.195029827813683	6.1669943100801	0.457662907987142	0.0142	0.0205	0.0174	0.0036	0.1275	0.0086	0.0042	0.067	6e-04	0.1005	0.1353	0.0329	0.0024	0.1241	0.0179	0.0046	0.0139	0.0019	9e-04	0.0367	0.0295	0.0349	0.0866	0.0247	0.0828	0.0013
5	rs10476840	141928426	0.79	1.09022720934348	0.91	0.170469891558667	6.16320705234903	0.457261141171463	0.0142	0.0205	0.0175	0.0036	0.1275	0.0086	0.0042	0.0671	6e-04	0.1004	0.1351	0.0329	0.0022	0.124	0.0179	0.0046	0.0138	0.0019	9e-04	0.0367	0.0295	0.0349	0.0867	0.0247	0.0829	0.0013
5	rs11949989	141928684	0.79	1.09022720934348	0.91	0.170469891558667	6.15684560969534	0.458600724416322	0.0142	0.0205	0.0175	0.0036	0.1275	0.0086	0.0042	0.0671	6e-04	0.1004	0.1351	0.0329	0.0022	0.124	0.0179	0.0046	0.0138	0.0019	9e-04	0.0367	0.0295	0.0349	0.0867	0.0247	0.083	0.0014
5	rs114885224	141930745	0.79	1.09022720934348	0.91	0.170469891558667	6.16063200890821	0.468006473061763	0.0142	0.0205	0.0175	0.0036	0.1275	0.0085	0.0042	0.0671	6e-04	0.1003	0.135	0.0329	0.0022	0.1239	0.0178	0.0045	0.0138	0.0019	9e-04	0.0366	0.0295	0.0349	0.0868	0.0247	0.0831	0.0014
5	rs3853482	141931217	0.79	1.09022720934348	0.92	0.14824156235026	6.1503341995916	0.465314021779253	0.0142	0.0205	0.0175	0.0036	0.1275	0.0085	0.0042	0.0671	6e-04	0.1003	0.135	0.0329	0.0022	0.1239	0.0178	0.0045	0.0138	0.0019	9e-04	0.0366	0.0295	0.0349	0.0869	0.0248	0.0831	0.0014
5	rs152493	141931742	0.79	1.09022720934348	0.93	0.128223312274834	6.15018278946524	0.458466719760697	0.0142	0.0205	0.0175	0.0036	0.1275	0.0085	0.0042	0.0671	6e-04	0.1003	0.1349	0.0329	0.0022	0.1239	0.0178	0.0045	0.0138	0.002	0.001	0.0366	0.0295	0.0349	0.087	0.0248	0.0832	0.0014
5	rs33973	141935793	0.79	1.09022720934348	0.94	0.110289943288055	6.17002448391444	0.468680218915107	0.0142	0.0205	0.0175	0.0036	0.1276	0.0085	0.0042	0.067	6e-04	0.1002	0.1348	0.0328	0.0022	0.1238	0.0178	0.0045	0.0139	0.002	0.001	0.0366	0.0295	0.035	0.087	0.0248	0.0832	0.0014
5	rs152422	141945329	0.79	1.09022720934348	0.97	0.0677063307338505	6.09240423483172	0.476784787544889	0.0142	0.0205	0.0176	0.0036	0.1275	0.0085	0.0043	0.0671	6e-04	0.1001	0.1345	0.0328	0.0022	0.1238	0.0178	0.0045	0.0139	0.002	0.001	0.0366	0.0294	0.035	0.0871	0.0248	0.0833	0.0014
5	rs75441053	141951001	0.79	1.09022720934348	0.97	0.0677063307338505	6.07835594949347	0.49884484575666	0.0142	0.0205	0.0176	0.0036	0.1276	0.0085	0.0043	0.0671	6e-04	0.1001	0.1345	0.0328	0.0022	0.1238	0.0178	0.0046	0.0139	0.002	0.001	0.0366	0.0294	0.035	0.0871	0.0248	0.0834	0.0014
5	rs13160368	141956878	0.79	1.09022720934348	0.97	0.0677063307338505	6.03776207469046	0.504056229451706	0.0142	0.0205	0.0175	0.0036	0.1277	0.0085	0.0043	0.0672	6e-04	0.0999	0.1345	0.0328	0.0024	0.1237	0.0178	0.0046	0.0138	0.002	0.001	0.0366	0.0293	0.035	0.0871	0.0248	0.0834	0.0014
5	rs3853483	141962502	0.79	1.09022720934348	0.97	0.0677063307338505	5.99271186907446	0.529065261858907	0.0142	0.0205	0.0176	0.0036	0.1276	0.0085	0.0043	0.0674	6e-04	0.0998	0.1344	0.0328	0.0024	0.1236	0.0178	0.0046	0.0138	0.002	0.001	0.0366	0.0293	0.035	0.0872	0.0248	0.0834	0.0014
5	rs52252	141964516	0.79	1.09022720934348	0.97	0.0677063307338505	5.98548671464083	0.545811355570386	0.0142	0.0205	0.0175	0.0036	0.1276	0.0085	0.0043	0.0674	6e-04	0.0997	0.1344	0.0328	0.0024	0.1236	0.0178	0.0046	0.0138	0.002	0.001	0.0366	0.0293	0.035	0.0872	0.0248	0.0834	0.0014
5	rs33994	141965243	0.79	1.09022720934348	0.97	0.0677063307338505	5.98834643988507	0.555217097975813	0.0142	0.0205	0.0175	0.0036	0.1276	0.0085	0.0043	0.0674	6e-04	0.0997	0.1344	0.0328	0.0024	0.1236	0.0178	0.0046	0.0138	0.002	0.001	0.0366	0.0293	0.035	0.0872	0.0248	0.0834	0.0014
5	rs33996	141966441	0.79	1.09022720934348	0.98	0.0568119256469769	6.03203248145564	0.577552234654293	0.0142	0.0205	0.0175	0.0037	0.1277	0.0085	0.0043	0.0674	6e-04	0.0997	0.1344	0.0328	0.0024	0.1236	0.0178	0.0046	0.0138	0.002	0.001	0.0366	0.0293	0.035	0.0871	0.0248	0.0834	0.0014
5	rs73795015	141967173	0.79	1.09022720934348	0.98	0.0568119256469769	6.26822590473269	0.780418644538188	0.0142	0.0205	0.0175	0.0037	0.1277	0.0085	0.0043	0.0674	6e-04	0.0997	0.1344	0.0328	0.0024	0.1234	0.0178	0.0046	0.0138	0.002	0.001	0.0366	0.0293	0.035	0.0871	0.0248	0.0834	0.0014
5	rs13179022	141971281	0.8	1.01658215824445	0.98	0.0568119256469769	4.67632293134302	0.639821709431493	0.014	0.0208	0.0174	0.004	0.1283	0.0086	0.0053	0.0668	0.0011	0.0982	0.1323	0.0327	0.0029	0.1186	0.0189	0.0057	0.0137	0.0031	0.0017	0.0369	0.0289	0.0363	0.0845	0.0258	0.0848	0.002
5	rs4912868	141972713	0.81	0.946104684087093	0.98	0.0568119256469769	3.85622821355203	0.595229135565897	0.015	0.0201	0.0179	0.0043	0.1289	0.0082	0.0065	0.0666	0.002	0.0985	0.1293	0.0309	0.004	0.114	0.0205	0.0062	0.0135	0.0043	0.0024	0.0366	0.0289	0.0369	0.0826	0.0266	0.0853	0.0028
5	rs34005	141976945	0.81	0.946104684087093	0.98	0.0568119256469769	3.45018855138726	0.629363737668811	0.0153	0.02	0.018	0.0044	0.1295	0.008	0.0069	0.0662	0.0023	0.0984	0.1284	0.0302	0.0042	0.1124	0.0211	0.0063	0.0133	0.0047	0.0026	0.0365	0.0288	0.0371	0.0825	0.027	0.0861	0.0031
5	rs250093	141978607	0.81	0.946104684087093	0.98	0.0568119256469769	3.28744827045329	0.595372209654372	0.0153	0.02	0.018	0.0044	0.1299	0.008	0.0069	0.0662	0.0023	0.0983	0.1283	0.0302	0.0042	0.1123	0.0211	0.0063	0.0132	0.0048	0.0027	0.0365	0.0288	0.0372	0.0824	0.027	0.0861	0.0031
5	rs34006	141978634	0.81	0.946104684087093	0.98	0.0568119256469769	3.26069129642099	0.590797925443311	0.0153	0.02	0.018	0.0044	0.13	0.008	0.0069	0.0662	0.0023	0.0983	0.1283	0.0302	0.0042	0.1122	0.0211	0.0063	0.0132	0.0048	0.0027	0.0365	0.0288	0.0372	0.0824	0.027	0.0861	0.0031
5	rs55788546	141979509	0.81	0.946104684087093	0.99	0.0473477484867341	3.25875479072982	0.589798428508834	0.0153	0.02	0.018	0.0044	0.13	0.0079	0.0069	0.0662	0.0023	0.0982	0.1283	0.0301	0.0043	0.1122	0.0211	0.0063	0.0132	0.0048	0.0027	0.0365	0.0288	0.0372	0.0823	0.027	0.0861	0.0032
5	rs6894608	141983893	0.81	0.946104684087093	0.99	0.0473477484867341	3.22498318436197	0.571735851294879	0.0153	0.02	0.018	0.0044	0.13	0.0079	0.0069	0.0662	0.0023	0.0982	0.1283	0.0301	0.0043	0.1122	0.0212	0.0064	0.0132	0.0048	0.0028	0.0365	0.0287	0.0373	0.0823	0.027	0.086	0.0032
5	rs66858963	141983936	0.81	0.946104684087093	0.99	0.0473477484867341	3.23683053860797	0.571169164224025	0.0153	0.02	0.018	0.0044	0.13	0.0079	0.0069	0.0663	0.0023	0.0981	0.1283	0.0301	0.0043	0.1122	0.0212	0.0063	0.0132	0.0048	0.0027	0.0365	0.0287	0.0373	0.0823	0.027	0.086	0.0032
5	rs250100	141985379	0.81	0.946104684087093	0.99	0.0473477484867341	3.22433966023712	0.568337778512303	0.0153	0.02	0.018	0.0044	0.13	0.0079	0.0069	0.0663	0.0023	0.0982	0.1283	0.0301	0.0043	0.1121	0.0212	0.0064	0.0132	0.0048	0.0027	0.0365	0.0287	0.0373	0.0822	0.027	0.086	0.0032
5	rs250101	141985505	0.81	0.946104684087093	0.99	0.0473477484867341	3.19028528014552	0.570744238480893	0.0153	0.02	0.018	0.0044	0.13	0.0079	0.0069	0.0663	0.0023	0.0982	0.1283	0.0301	0.0043	0.1121	0.0212	0.0064	0.0132	0.0048	0.0027	0.0365	0.0287	0.0373	0.0822	0.027	0.086	0.0032
5	rs77144883	141986796	0.81	0.946104684087093	0.99	0.0473477484867341	3.23850561592788	0.613897058123758	0.0153	0.02	0.018	0.0044	0.13	0.0079	0.0069	0.0662	0.0023	0.0982	0.1284	0.0301	0.0043	0.1121	0.0213	0.0064	0.0132	0.0048	0.0027	0.0365	0.0286	0.0374	0.0822	0.027	0.086	0.0032
5	rs17287329	141987884	0.81	0.946104684087093	0.99	0.0473477484867341	3.33127068800837	0.661443308745948	0.0153	0.02	0.018	0.0044	0.1299	0.0079	0.0069	0.0662	0.0023	0.0981	0.1284	0.0301	0.0043	0.1121	0.0214	0.0064	0.0132	0.0048	0.0027	0.0365	0.0286	0.0374	0.0822	0.027	0.086	0.0032
5	rs2282797	141990641	0.81	0.946104684087093	1	0.0391838568150044	3.48776000864851	0.71351551334083	0.0154	0.02	0.018	0.0044	0.1299	0.0079	0.0069	0.0662	0.0024	0.0981	0.1283	0.03	0.0043	0.1121	0.0214	0.0064	0.0132	0.0048	0.0027	0.0364	0.0285	0.0374	0.0822	0.027	0.086	0.0032
5	rs34016	141998966	0.82	0.87875982057053	1	0.0391838568150044	3.83285811619605	0.706958134092379	0.0161	0.0198	0.0179	0.0048	0.1291	0.008	0.0082	0.0654	0.0027	0.097	0.1252	0.0306	0.0043	0.1108	0.0239	0.007	0.0137	0.0053	0.003	0.0362	0.0278	0.0378	0.0797	0.0274	0.0878	0.0031
5	rs55661388	141999140	0.83	0.81451029553121	1.01	0.0321931958856115	4.14437929644357	0.720235835497188	0.0161	0.0197	0.0179	0.0048	0.1287	0.0079	0.0083	0.0656	0.0028	0.097	0.125	0.0308	0.0043	0.1106	0.0243	0.007	0.0137	0.0053	0.003	0.036	0.0277	0.0379	0.0794	0.0275	0.0881	0.0031
5	rs71587225	141999683	0.83	0.81451029553121	1.01	0.0321931958856115	4.73678719208413	0.774945814380718	0.0164	0.0196	0.0181	0.0048	0.1275	0.0077	0.0087	0.0657	0.003	0.0973	0.1239	0.0312	0.0044	0.1101	0.0253	0.007	0.0139	0.0055	0.0032	0.0357	0.0276	0.0384	0.0783	0.0277	0.0887	0.0032
5	rs34018	142000535	0.84	0.753316385445839	1.01	0.0321931958856115	4.87090432690964	0.807292453350401	0.0166	0.0197	0.0182	0.0047	0.126	0.0076	0.0089	0.0652	0.0031	0.0972	0.1234	0.0314	0.0044	0.1101	0.0261	0.0072	0.0139	0.0055	0.0033	0.0355	0.0271	0.0389	0.0773	0.0282	0.0899	0.0033
5	rs17223514	142001153	0.84	0.753316385445839	1.01	0.0321931958856115	4.96538182525772	0.824031952889928	0.0167	0.0197	0.0183	0.0048	0.1262	0.0075	0.0089	0.065	0.0032	0.0973	0.123	0.0314	0.0043	0.1099	0.0264	0.0072	0.0138	0.0055	0.0033	0.0353	0.0273	0.0391	0.0766	0.0283	0.0903	0.0033
5	rs10069453	142005577	0.84	0.753316385445839	1.01	0.0321931958856115	4.80273075090064	0.835437322595271	0.0169	0.0198	0.0184	0.0048	0.1264	0.0074	0.009	0.0647	0.0032	0.0972	0.1224	0.0316	0.0043	0.1097	0.0267	0.0072	0.0137	0.0055	0.0033	0.0352	0.0275	0.0394	0.0759	0.0285	0.0908	0.0033
5	rs114948675	142005694	0.84	0.753316385445839	1.01	0.0321931958856115	4.7800107408237	0.833122775853441	0.0169	0.0198	0.0184	0.0049	0.1264	0.0074	0.009	0.0647	0.0032	0.0972	0.1223	0.0316	0.0043	0.1097	0.0267	0.0072	0.0137	0.0055	0.0033	0.0352	0.0275	0.0394	0.0758	0.0285	0.0908	0.0033
5	rs249917	142008525	0.85	0.695135765909148	1.01	0.0321931958856115	4.13349866070479	0.904067902794843	0.0172	0.0198	0.0187	0.0054	0.1262	0.0075	0.0093	0.0638	0.0034	0.0972	0.1207	0.0317	0.0042	0.109	0.0275	0.0072	0.0137	0.0055	0.0034	0.035	0.028	0.04	0.0743	0.0292	0.0915	0.0034
5	rs249921	142010380	0.85	0.695135765909148	1.01	0.0321931958856115	4.10296242595884	0.907206363029585	0.0172	0.0198	0.0187	0.0054	0.1262	0.0074	0.0093	0.0638	0.0033	0.0972	0.1205	0.0316	0.0042	0.109	0.0277	0.0072	0.0137	0.0055	0.0034	0.035	0.028	0.04	0.0743	0.0292	0.0916	0.0034
5	rs152528	142017860	0.85	0.695135765909148	1.02	0.0262527243843747	4.17458067812616	0.944561577581771	0.0173	0.0197	0.0186	0.0055	0.1267	0.0075	0.0093	0.0636	0.0033	0.0967	0.1202	0.0316	0.0041	0.1091	0.0283	0.0072	0.0137	0.0056	0.0034	0.0349	0.0282	0.04	0.0742	0.0294	0.0912	0.0034
5	rs28491999	142019657	0.85	0.695135765909148	1.02	0.0262527243843747	4.20760459587013	0.933970832583982	0.0173	0.0196	0.0186	0.0055	0.1268	0.0075	0.0093	0.0636	0.0033	0.0968	0.1202	0.0316	0.004	0.1091	0.0283	0.0072	0.0137	0.0056	0.0034	0.0349	0.0282	0.0401	0.0741	0.0294	0.0912	0.0034
5	rs12523624	142020508	0.85	0.695135765909148	1.02	0.0262527243843747	4.13322329768391	0.953431619333614	0.0173	0.0196	0.0186	0.0056	0.1266	0.0075	0.0093	0.0637	0.0033	0.0967	0.1202	0.0317	0.0039	0.1093	0.0284	0.0072	0.0137	0.0056	0.0034	0.0348	0.0283	0.0402	0.0739	0.0295	0.0912	0.0033
5	rs17216995	142021586	0.86	0.639923359357885	1.02	0.0262527243843747	4.10557358803753	0.94487808251207	0.0173	0.0196	0.0186	0.0056	0.1269	0.0075	0.0092	0.0638	0.0032	0.0966	0.1202	0.0318	0.0039	0.109	0.0284	0.0071	0.0136	0.0055	0.0033	0.0347	0.0284	0.0403	0.0737	0.0295	0.0913	0.0033
5	rs17216981	142021910	0.86	0.639923359357885	1.03	0.0212444876357053	4.11065971987999	0.940448925363931	0.0173	0.0195	0.0185	0.0057	0.1271	0.0075	0.0092	0.0638	0.0032	0.0966	0.1201	0.0318	0.0038	0.1089	0.0284	0.0071	0.0136	0.0055	0.0033	0.0346	0.0284	0.0403	0.0736	0.0295	0.0913	0.0033
5	rs17223360	142022301	0.86	0.639923359357885	1.04	0.0170565984053636	3.81033451537468	0.92151386659233	0.0174	0.0195	0.0185	0.0059	0.1274	0.0075	0.0093	0.064	0.0032	0.0967	0.1201	0.0318	0.0038	0.1087	0.0284	0.0071	0.0136	0.0054	0.0033	0.0345	0.0285	0.0403	0.0735	0.0295	0.0914	0.0033
5	rs2070715	142024256	0.87	0.587631181685492	1.04	0.0170565984053636	2.98715516188458	0.874674798525154	0.0175	0.0196	0.0183	0.0059	0.1317	0.0072	0.009	0.0653	0.0032	0.0966	0.1183	0.0325	0.0036	0.1067	0.0288	0.0069	0.0132	0.0052	0.0029	0.0342	0.0287	0.0404	0.0728	0.0296	0.0913	0.0033
5	rs2052006	142025022	0.88	0.538208189821859	1.04	0.0170565984053636	2.63011884594545	0.839143380416342	0.0174	0.0193	0.0183	0.0058	0.134	0.007	0.0087	0.0659	0.0031	0.0966	0.1172	0.0328	0.0035	0.1063	0.0289	0.0068	0.0129	0.0049	0.0028	0.0339	0.0289	0.0403	0.0728	0.03	0.0912	0.0032
5	rs74896986	142026501	0.9	0.447749409690379	1.04	0.0170565984053636	1.73153588999072	0.787576140559379	0.0171	0.0193	0.0181	0.0057	0.138	0.007	0.0082	0.0655	0.0031	0.0963	0.1167	0.0338	0.0032	0.1052	0.0288	0.0067	0.0121	0.004	0.0026	0.0338	0.0298	0.0403	0.0724	0.0308	0.0909	0.003
5	rs12109339	142029354	0.93	0.332112317682009	1.04	0.0170565984053636	1.38913427912169	0.960729917153755	0.0165	0.0191	0.0175	0.0052	0.1454	0.0068	0.0071	0.0657	0.0027	0.0955	0.1147	0.0357	0.0027	0.1054	0.029	0.0061	0.0104	0.0022	0.0021	0.0334	0.0305	0.0404	0.0737	0.0328	0.089	0.0027
5	rs73279666	142031352	0.93	0.332112317682009	1.04	0.0170565984053636	1.29692515466636	0.976951864780699	0.0166	0.0191	0.0175	0.0052	0.1455	0.0068	0.0071	0.0658	0.0027	0.0955	0.1146	0.0358	0.0027	0.1052	0.029	0.0061	0.0103	0.0022	0.0021	0.0334	0.0305	0.0405	0.0737	0.0328	0.0889	0.0027
5	rs34968183	142032350	0.93	0.332112317682009	1.04	0.0170565984053636	1.25327514110446	0.936339835020505	0.0166	0.0191	0.0175	0.0053	0.1456	0.0068	0.0071	0.0658	0.0027	0.0955	0.1146	0.0358	0.0027	0.1052	0.0291	0.0061	0.0103	0.0021	0.0021	0.0334	0.0305	0.0408	0.0736	0.0328	0.0889	0.0027
5	rs1596776	142033695	0.93	0.332112317682009	1.04	0.0170565984053636	1.16178552761448	0.902185880139576	0.0166	0.0191	0.0175	0.0052	0.1456	0.0068	0.0071	0.0658	0.0027	0.0956	0.1146	0.0358	0.0027	0.1053	0.0291	0.006	0.0103	0.0021	0.0021	0.0334	0.0305	0.0411	0.0734	0.0328	0.0889	0.0026
5	rs250200	142036111	0.93	0.332112317682009	1.04	0.0170565984053636	1.15495814008255	0.899207631761238	0.0165	0.0191	0.0175	0.0053	0.1458	0.0068	0.0071	0.0658	0.0027	0.0957	0.1146	0.0357	0.0026	0.1054	0.029	0.006	0.0103	0.0021	0.0021	0.0334	0.0304	0.0411	0.0732	0.033	0.089	0.0026
5	rs10067332	142041813	0.93	0.332112317682009	1.04	0.0170565984053636	1.1030547031541	0.846256181764532	0.0164	0.0191	0.0174	0.0052	0.1462	0.0068	0.007	0.0655	0.0027	0.096	0.1147	0.0357	0.0025	0.1056	0.0289	0.0059	0.0101	0.002	0.002	0.0332	0.0303	0.0412	0.0731	0.0333	0.0892	0.0026
5	rs112283761	142043214	0.93	0.332112317682009	1.04	0.0170565984053636	1.09993139132983	0.851211553578613	0.0164	0.0192	0.0174	0.0052	0.1461	0.0068	0.007	0.0654	0.0026	0.0961	0.1147	0.0357	0.0025	0.1058	0.0289	0.0059	0.0101	0.002	0.002	0.0332	0.0303	0.0413	0.073	0.0334	0.0894	0.0026
5	rs17099186	142044010	0.93	0.332112317682009	1.04	0.0170565984053636	1.09227196244133	0.840379491980106	0.0164	0.0192	0.0174	0.0052	0.1461	0.0068	0.007	0.0654	0.0026	0.0962	0.1147	0.0357	0.0025	0.1059	0.0289	0.0059	0.0101	0.002	0.002	0.0332	0.0303	0.0413	0.073	0.0334	0.0895	0.0025
5	rs17216832	142051017	0.93	0.332112317682009	1.04	0.0170565984053636	1.04606726777467	0.763570843611694	0.0163	0.0193	0.0174	0.0049	0.146	0.0068	0.0068	0.0652	0.0025	0.0968	0.1144	0.0354	0.0024	0.1074	0.0286	0.0058	0.0099	0.0017	0.0019	0.0328	0.0304	0.0412	0.0729	0.0332	0.0906	0.0024
5	rs4912874	142051095	0.93	0.332112317682009	1.04	0.0170565984053636	1.04632951009912	0.76569140931625	0.0163	0.0193	0.0174	0.0049	0.1459	0.0068	0.0068	0.0652	0.0025	0.0968	0.1144	0.0354	0.0024	0.1074	0.0286	0.0058	0.0099	0.0017	0.0019	0.0328	0.0304	0.0412	0.0729	0.0332	0.0906	0.0024
5	rs79046337	142053475	0.93	0.332112317682009	1.04	0.0170565984053636	1.08339252680435	0.777377160786932	0.0163	0.0192	0.0174	0.0049	0.146	0.0067	0.0068	0.0652	0.0025	0.0968	0.1143	0.0354	0.0024	0.1075	0.0287	0.0058	0.0099	0.0016	0.0019	0.0328	0.0305	0.0412	0.0729	0.0334	0.0906	0.0024
5	rs7722035	142055973	0.93	0.332112317682009	1.04	0.0170565984053636	1.09957466595962	0.793220578548319	0.0163	0.0192	0.0174	0.0049	0.146	0.0066	0.0068	0.0652	0.0025	0.0968	0.1142	0.0354	0.0024	0.1076	0.0287	0.0058	0.0098	0.0016	0.0019	0.0328	0.0305	0.0412	0.073	0.0336	0.0905	0.0024
5	rs75590294	142057337	0.94	0.298643641979994	1.04	0.0170565984053636	1.12807755494233	0.809898423509395	0.0163	0.0193	0.0174	0.0049	0.146	0.0066	0.0068	0.0652	0.0025	0.0967	0.1142	0.0354	0.0024	0.1075	0.0287	0.0058	0.0098	0.0016	0.0018	0.0328	0.0305	0.0412	0.073	0.0336	0.0906	0.0024
5	rs17223191	142063516	0.94	0.298643641979994	1.04	0.0170565984053636	1.22849739246872	0.82726527443689	0.0163	0.0193	0.0174	0.0049	0.146	0.0066	0.0068	0.0652	0.0025	0.0966	0.1142	0.0354	0.0024	0.1075	0.0287	0.0058	0.0098	0.0016	0.0018	0.0328	0.0306	0.0412	0.073	0.0336	0.0907	0.0024
5	rs77332201	142071495	0.94	0.298643641979994	1.04	0.0170565984053636	1.25402610846794	0.840534032553155	0.0163	0.0193	0.0174	0.0048	0.146	0.0066	0.0068	0.0653	0.0024	0.0965	0.1142	0.0354	0.0023	0.1075	0.0287	0.0058	0.0097	0.0016	0.0018	0.0328	0.0307	0.0412	0.073	0.0336	0.0908	0.0023
5	rs11950751	142073843	0.94	0.298643641979994	1.04	0.0170565984053636	1.37024970405609	0.877792302478815	0.0164	0.0196	0.0175	0.0044	0.1463	0.0064	0.0067	0.0656	0.002	0.0954	0.1145	0.0355	0.0021	0.1077	0.0287	0.0056	0.0095	0.0014	0.0017	0.0327	0.0309	0.0413	0.0731	0.0339	0.0919	0.0021
5	rs4912876	142073939	0.94	0.298643641979994	1.04	0.0170565984053636	1.33642556979395	0.872649638618448	0.0165	0.0197	0.0176	0.0044	0.1465	0.0064	0.0066	0.0658	0.002	0.0954	0.1136	0.0356	0.0021	0.1078	0.0287	0.0056	0.0095	0.0014	0.0017	0.0327	0.0309	0.0411	0.0736	0.034	0.0919	0.0021
5	rs10073449	142074634	0.95	0.267590046340022	1.04	0.0170565984053636	1.49319898426275	0.878727995405128	0.0164	0.0197	0.0174	0.0042	0.1473	0.0062	0.0064	0.065	0.0017	0.0956	0.1143	0.0358	0.0017	0.1085	0.0286	0.0055	0.0092	0.0012	0.0014	0.0325	0.0307	0.041	0.0742	0.0341	0.0923	0.0018
5	rs6876887	142075673	0.97	0.212405230483542	1.04	0.0170565984053636	1.40203869676189	0.833277037244739	0.0161	0.0198	0.0172	0.0039	0.148	0.0059	0.0061	0.0653	0.0014	0.0959	0.1153	0.036	0.0012	0.1103	0.0283	0.0052	0.0089	9e-04	0.001	0.0322	0.0303	0.0409	0.075	0.0338	0.0925	0.0015
5	rs6875059	142080602	0.99	0.165875049708709	1.04	0.0170565984053636	1.45389943471015	0.915533843435073	0.0155	0.0196	0.0169	0.0034	0.149	0.0052	0.0053	0.0663	8e-04	0.0959	0.1173	0.0367	9e-04	0.1137	0.0277	0.0047	0.0083	6e-04	8e-04	0.032	0.0291	0.0405	0.0766	0.0331	0.0923	9e-04
5	rs10069883	142080756	0.99	0.165875049708709	1.04	0.0170565984053636	1.46562895269165	0.92151386659233	0.0155	0.0196	0.0169	0.0034	0.149	0.0052	0.0053	0.0663	8e-04	0.0959	0.1173	0.0367	9e-04	0.1137	0.0277	0.0047	0.0083	6e-04	8e-04	0.032	0.0291	0.0405	0.0766	0.0331	0.0923	9e-04
5	rs1860228	142081528	0.99	0.165875049708709	1.04	0.0170565984053636	1.49019312921742	0.920096841020925	0.0155	0.0196	0.0169	0.0034	0.1491	0.0052	0.0053	0.0663	8e-04	0.0959	0.1173	0.0368	9e-04	0.1137	0.0277	0.0047	0.0083	6e-04	8e-04	0.032	0.0291	0.0405	0.0766	0.0331	0.0923	9e-04
5	rs7723040	142085997	1	0.145626599290586	1.04	0.0170565984053636	1.59577507360656	1.04348649173648	0.0154	0.0196	0.0169	0.0033	0.1495	0.0051	0.0051	0.0668	9e-04	0.0958	0.1179	0.0371	9e-04	0.1147	0.0274	0.004	0.0081	5e-04	7e-04	0.0319	0.029	0.0403	0.0768	0.0327	0.0919	8e-04
5	rs73795199	142099339	1	0.145626599290586	1.04	0.0170565984053636	1.54027405589162	1.09648806286145	0.0154	0.0196	0.0169	0.0033	0.1497	0.005	0.0049	0.0669	9e-04	0.0958	0.1181	0.0371	9e-04	0.1151	0.0276	0.0038	0.008	5e-04	7e-04	0.0319	0.0289	0.0402	0.0769	0.0325	0.0917	8e-04
5	rs78300133	142100340	1	0.145626599290586	1.04	0.0170565984053636	1.53116047673266	1.08688898592172	0.0154	0.0196	0.0169	0.0033	0.1498	0.005	0.0049	0.0669	9e-04	0.0958	0.1182	0.0371	9e-04	0.1151	0.0276	0.0038	0.008	5e-04	7e-04	0.0319	0.0289	0.0402	0.077	0.0325	0.0917	8e-04
5	rs115436625	142107170	1	0.145626599290586	1.04	0.0170565984053636	1.60276227847124	1.06255566770118	0.0154	0.0195	0.0168	0.0032	0.1498	0.005	0.0049	0.067	9e-04	0.0958	0.1183	0.0371	9e-04	0.1153	0.0275	0.0037	0.008	5e-04	7e-04	0.0319	0.0288	0.0401	0.0771	0.0325	0.0916	8e-04
5	rs73302360	142112185	1.01	0.127260826833158	1.04	0.0170565984053636	1.66238343714471	1.09648806286145	0.0154	0.0194	0.0167	0.0032	0.15	0.0049	0.005	0.0673	9e-04	0.0957	0.1184	0.0372	9e-04	0.1156	0.0274	0.0036	0.008	5e-04	7e-04	0.0319	0.0287	0.0401	0.0772	0.0324	0.0913	8e-04
5	rs76651117	142113239	1.01	0.127260826833158	1.04	0.0170565984053636	1.66248761799343	1.09095448159845	0.0154	0.0194	0.0167	0.0032	0.15	0.005	0.005	0.0674	9e-04	0.0956	0.1185	0.0372	0.001	0.1157	0.0274	0.0036	0.008	5e-04	7e-04	0.0319	0.0287	0.04	0.0772	0.0324	0.0913	7e-04
5	rs56359526	142118711	1.01	0.127260826833158	1.04	0.0170565984053636	1.63237241727999	1.0619081929127	0.0154	0.0193	0.0165	0.0032	0.1501	0.0049	0.005	0.0679	9e-04	0.0954	0.1187	0.0373	0.001	0.1161	0.0273	0.0035	0.0081	5e-04	8e-04	0.0319	0.0285	0.0399	0.0775	0.0321	0.0909	7e-04
5	rs17099428	142121774	1.01	0.127260826833158	1.04	0.0170565984053636	1.58500752907404	1.04138964465743	0.0154	0.0193	0.0165	0.0032	0.1501	0.0049	0.005	0.0679	9e-04	0.0954	0.1187	0.0373	0.001	0.1161	0.0273	0.0035	0.0081	5e-04	8e-04	0.0319	0.0285	0.0399	0.0775	0.0321	0.0909	7e-04
5	rs7712868	142122418	1.01	0.127260826833158	1.04	0.0170565984053636	1.58367622620383	1.03123935282336	0.0154	0.0193	0.0164	0.0031	0.1502	0.0049	0.0049	0.0679	9e-04	0.0955	0.1188	0.0373	0.001	0.1162	0.027	0.0035	0.0081	5e-04	8e-04	0.032	0.0285	0.0398	0.0775	0.032	0.091	7e-04
5	rs4117984	142124051	1.01	0.127260826833158	1.04	0.0170565984053636	1.61316048715259	1.03800411898103	0.0154	0.0193	0.0164	0.0031	0.1502	0.0048	0.0049	0.0679	9e-04	0.0955	0.1189	0.0373	0.001	0.1162	0.027	0.0035	0.0081	5e-04	8e-04	0.032	0.0285	0.0398	0.0776	0.032	0.091	7e-04
5	rs961730	142133942	1.01	0.127260826833158	1.04	0.0170565984053636	1.56711992886501	1.06449853604223	0.0154	0.0192	0.0164	0.0031	0.1503	0.0048	0.0047	0.0682	9e-04	0.0955	0.1192	0.0375	9e-04	0.1164	0.027	0.0035	0.0079	4e-04	7e-04	0.032	0.0284	0.0399	0.0779	0.032	0.0911	7e-04
5	rs114471062	142136232	1.01	0.127260826833158	1.04	0.0170565984053636	1.55103293210883	1.0771433295657	0.0154	0.0193	0.0163	0.0031	0.1503	0.0048	0.0047	0.0682	9e-04	0.0955	0.1192	0.0375	9e-04	0.1164	0.0269	0.0035	0.0079	4e-04	7e-04	0.032	0.0284	0.0399	0.0779	0.032	0.0911	7e-04
5	rs60818715	142142755	1.01	0.127260826833158	1.05	0.0135840880299916	1.55693132199989	1.1077338356943	0.0154	0.0193	0.0163	0.003	0.1503	0.0048	0.0046	0.0682	9e-04	0.0954	0.1192	0.0375	9e-04	0.1164	0.0269	0.0035	0.0079	4e-04	7e-04	0.032	0.0284	0.0399	0.0779	0.032	0.0911	7e-04
5	rs34164499	142148334	1.01	0.127260826833158	1.06	0.0107295960273598	1.54524412954266	1.06433660493203	0.0153	0.0193	0.0163	0.003	0.1504	0.0048	0.0046	0.0682	9e-04	0.0954	0.1192	0.0375	9e-04	0.1164	0.0269	0.0035	0.0079	4e-04	7e-04	0.032	0.0284	0.0398	0.0779	0.032	0.0911	7e-04
5	rs115455783	142155220	1.01	0.127260826833158	1.06	0.0107295960273598	1.51954394631802	1.06223192105032	0.0153	0.0192	0.0163	0.003	0.1504	0.0048	0.0046	0.0682	9e-04	0.0954	0.1192	0.0376	9e-04	0.1164	0.0269	0.0035	0.0079	4e-04	7e-04	0.032	0.0284	0.0399	0.0779	0.032	0.0912	7e-04
5	rs62383266	142157211	1.01	0.127260826833158	1.06	0.0107295960273598	1.52459066153199	1.05349777958881	0.0153	0.0192	0.0163	0.003	0.1504	0.0048	0.0046	0.0682	9e-04	0.0954	0.1192	0.0376	9e-04	0.1164	0.0269	0.0035	0.0078	4e-04	7e-04	0.032	0.0284	0.0399	0.0779	0.032	0.0912	7e-04
5	rs17099475	142158599	1.01	0.127260826833158	1.06	0.0107295960273598	1.52984569310306	1.06174633578827	0.0153	0.0192	0.0163	0.003	0.1504	0.0048	0.0046	0.0682	9e-04	0.0954	0.1193	0.0376	9e-04	0.1165	0.0269	0.0035	0.0078	4e-04	7e-04	0.032	0.0284	0.0399	0.0778	0.032	0.0912	7e-04
5	rs11738496	142162385	1.03	0.0957762513390589	1.06	0.0107295960273598	1.28202765098707	1.15604813360679	0.0148	0.0192	0.0155	0.0028	0.1507	0.004	0.0037	0.0678	8e-04	0.095	0.1215	0.038	0.001	0.1184	0.027	0.0031	0.0074	0.0017	7e-04	0.032	0.0288	0.0392	0.0777	0.031	0.0914	5e-04
5	rs7728894	142162633	1.03	0.0957762513390589	1.06	0.0107295960273598	1.20631498257934	1.11998136966788	0.0148	0.0192	0.0155	0.0028	0.1507	0.004	0.0037	0.0678	8e-04	0.095	0.1215	0.038	0.001	0.1184	0.027	0.0031	0.0073	0.0017	7e-04	0.032	0.0288	0.0392	0.0777	0.031	0.0914	5e-04
5	rs79415907	142165576	1.03	0.0957762513390589	1.06	0.0107295960273598	1.15650429577459	1.16789648950957	0.0148	0.0191	0.0157	0.0028	0.1505	0.0039	0.0037	0.0678	8e-04	0.0951	0.1216	0.0379	0.001	0.1184	0.027	0.0031	0.0073	0.0017	7e-04	0.0321	0.0288	0.0392	0.0776	0.031	0.0915	5e-04
5	rs7710883	142167976	1.03	0.0957762513390589	1.06	0.0107295960273598	1.17329104238925	1.1749829174588	0.0148	0.0191	0.0157	0.0028	0.1505	0.0039	0.0036	0.0679	8e-04	0.0952	0.1217	0.0379	0.001	0.1183	0.0271	0.003	0.0072	0.0018	7e-04	0.0321	0.0287	0.0392	0.0776	0.031	0.0915	5e-04
5	rs1155226	142170174	1.03	0.0957762513390589	1.06	0.0107295960273598	1.21427889318879	1.1992661466288	0.0148	0.0191	0.0157	0.0027	0.1504	0.0039	0.0036	0.0679	8e-04	0.0953	0.1217	0.0379	0.001	0.1183	0.0271	0.0031	0.0071	0.0018	7e-04	0.0322	0.0287	0.0391	0.0775	0.031	0.0916	5e-04
5	rs388940	142176206	1.05	0.0706003084525404	1.06	0.0107295960273598	0.851047157582333	1.41539941391637	0.0143	0.0188	0.0157	0.0027	0.1494	0.0035	0.003	0.069	7e-04	0.0979	0.122	0.0379	0.0011	0.1181	0.0262	0.0029	0.0061	0.0019	8e-04	0.0331	0.0287	0.039	0.0768	0.0306	0.0928	6e-04
5	rs146433704	142180324	1.05	0.0706003084525404	1.06	0.0107295960273598	0.837531912482765	1.40706220446072	0.0143	0.0188	0.0157	0.0028	0.1493	0.0035	0.003	0.069	7e-04	0.098	0.122	0.0379	0.0011	0.1181	0.0262	0.0029	0.006	0.0019	8e-04	0.0332	0.0287	0.039	0.0767	0.0306	0.0928	6e-04
5	rs383898	142191820	1.05	0.0706003084525404	1.06	0.0107295960273598	0.72708413888083	1.47655241912788	0.0142	0.0187	0.0158	0.0031	0.1489	0.0035	0.0029	0.0691	6e-04	0.0982	0.1221	0.0377	0.0011	0.1181	0.0262	0.0028	0.0054	0.0019	8e-04	0.0333	0.0287	0.0391	0.0766	0.0306	0.0933	6e-04
5	rs17099585	142205359	1.05	0.0706003084525404	1.06	0.0107295960273598	0.488749328267464	1.30430419262636	0.0141	0.0187	0.0159	0.0033	0.1486	0.0036	0.0028	0.0692	6e-04	0.0987	0.1221	0.0376	0.0011	0.118	0.0263	0.003	0.0051	0.0019	8e-04	0.0335	0.0286	0.0391	0.0767	0.0304	0.0934	6e-04
5	rs181867	142210897	1.05	0.0706003084525404	1.06	0.0107295960273598	0.505538843516846	1.30967962902172	0.0141	0.0187	0.0159	0.0033	0.1486	0.0036	0.0028	0.0692	6e-04	0.0987	0.1221	0.0376	0.0011	0.118	0.0263	0.003	0.0051	0.0019	8e-04	0.0335	0.0286	0.0392	0.0767	0.0303	0.0934	6e-04
5	rs34104218	142214918	1.05	0.0706003084525404	1.06	0.0107295960273598	0.537186673143633	1.36296069002332	0.0141	0.0187	0.0159	0.0033	0.1487	0.0036	0.0028	0.0692	6e-04	0.0987	0.1222	0.0376	0.0011	0.118	0.0263	0.0029	0.0051	0.0019	8e-04	0.0335	0.0286	0.0392	0.0767	0.0303	0.0934	6e-04
5	rs35298	142221208	1.05	0.0706003084525404	1.06	0.0107295960273598	0.537839386049264	1.31774981058304	0.0141	0.0186	0.0159	0.0033	0.1488	0.0036	0.0027	0.0692	6e-04	0.0987	0.1222	0.0376	0.0011	0.118	0.0263	0.0029	0.0051	0.0019	8e-04	0.0335	0.0286	0.0392	0.0766	0.0302	0.0935	6e-04
5	rs55774021	142223538	1.05	0.0706003084525404	1.06	0.0107295960273598	0.544387118755497	1.34842487516866	0.0141	0.0186	0.0159	0.0033	0.1488	0.0036	0.0027	0.0692	6e-04	0.0988	0.1222	0.0375	0.0011	0.118	0.0263	0.0029	0.0051	0.0019	8e-04	0.0335	0.0286	0.0392	0.0766	0.0301	0.0935	6e-04
5	rs40127	142230251	1.06	0.0601162778244188	1.06	0.0107295960273598	0.530161300788367	1.32885998041164	0.0141	0.0186	0.0159	0.0032	0.1489	0.0036	0.0027	0.0692	6e-04	0.0989	0.1223	0.0375	0.0012	0.118	0.0263	0.0029	0.0051	0.0019	8e-04	0.0335	0.0286	0.0393	0.0766	0.0301	0.0935	6e-04
5	rs77545201	142233503	1.07	0.0508949488002241	1.06	0.0107295960273598	0.552955028814861	1.38108202730465	0.0142	0.0185	0.0156	0.0031	0.1497	0.0035	0.0025	0.0695	5e-04	0.0989	0.1231	0.0377	0.0012	0.1174	0.0265	0.0026	0.0046	0.0015	8e-04	0.0333	0.029	0.0397	0.0768	0.0294	0.0936	6e-04
5	rs6872858	142234430	1.07	0.0508949488002241	1.06	0.0107295960273598	0.565055703511878	1.38871496486421	0.0142	0.0184	0.0151	0.003	0.1506	0.0032	0.0023	0.0695	4e-04	0.0989	0.1245	0.0378	0.0013	0.1169	0.0266	0.0024	0.0042	0.0014	8e-04	0.0331	0.0293	0.0405	0.0768	0.028	0.0939	6e-04
5	rs79352592	142234979	1.08	0.0428324673547855	1.06	0.0107295960273598	0.657226857043764	1.46627429407231	0.0142	0.0184	0.0148	0.0028	0.1511	0.003	0.0021	0.0697	4e-04	0.0989	0.1256	0.0379	0.0013	0.1167	0.0266	0.0022	0.0039	0.0013	9e-04	0.033	0.0295	0.0407	0.0769	0.0272	0.0941	6e-04
5	rs12513965	142237486	1.08	0.0428324673547855	1.06	0.0107295960273598	0.571084876346297	1.48238178337587	0.0142	0.0184	0.0147	0.0027	0.1512	0.0029	0.0021	0.0698	3e-04	0.0988	0.1261	0.038	0.0013	0.1165	0.0267	0.0022	0.0038	0.0012	9e-04	0.0329	0.03	0.0409	0.0766	0.0269	0.0942	6e-04
5	rs55634781	142239514	1.08	0.0428324673547855	1.06	0.0107295960273598	0.527505750821408	1.37955627530514	0.0142	0.0184	0.0147	0.0027	0.1513	0.0029	0.0021	0.0698	3e-04	0.0988	0.1262	0.038	0.0013	0.1165	0.0267	0.0022	0.0038	0.0012	9e-04	0.0329	0.03	0.0409	0.0766	0.0269	0.0942	6e-04
5	rs116783653	142240417	1.08	0.0428324673547855	1.06	0.0107295960273598	0.525179272312574	1.36617559117609	0.0142	0.0184	0.0147	0.0027	0.1513	0.0029	0.0021	0.0698	3e-04	0.0988	0.1262	0.038	0.0013	0.1165	0.0267	0.0022	0.0038	0.0011	9e-04	0.0329	0.03	0.0409	0.0766	0.0269	0.0942	6e-04
5	rs79108842	142245452	1.08	0.0428324673547855	1.06	0.0107295960273598	0.482965509854844	1.32330292476196	0.0142	0.0184	0.0147	0.0027	0.1514	0.0028	0.002	0.0698	3e-04	0.0988	0.1263	0.038	0.0013	0.1165	0.0267	0.0022	0.0037	0.0011	9e-04	0.0329	0.0301	0.0409	0.0765	0.0269	0.0943	6e-04
5	rs4912882	142246048	1.08	0.0428324673547855	1.06	0.0107295960273598	0.466180104381573	1.28401253926914	0.0142	0.0184	0.0147	0.0027	0.1515	0.0028	0.002	0.0698	3e-04	0.0988	0.1263	0.038	0.0013	0.1165	0.0267	0.0022	0.0037	0.001	9e-04	0.0329	0.0301	0.0409	0.0765	0.0269	0.0943	6e-04
5	rs59672579	142246141	1.08	0.0428324673547855	1.06	0.0107295960273598	0.459801172287185	1.26995797384542	0.0142	0.0184	0.0147	0.0027	0.1515	0.0029	0.0021	0.0698	3e-04	0.0988	0.1263	0.0381	0.0013	0.1165	0.0267	0.0022	0.0038	0.0011	9e-04	0.0329	0.0301	0.0409	0.0765	0.0269	0.0942	7e-04
5	rs12519983	142248702	1.08	0.0428324673547855	1.06	0.0107295960273598	0.499659859201179	1.26711684403036	0.0142	0.0183	0.0147	0.0027	0.1516	0.0029	0.002	0.0698	3e-04	0.0987	0.1262	0.0382	0.0013	0.1163	0.0267	0.0022	0.0037	0.0011	9e-04	0.0331	0.0301	0.0409	0.0764	0.0269	0.0945	7e-04
5	rs447923	142252257	1.08	0.0428324673547855	1.06	0.0107295960273598	0.591260845538944	1.64528820251159	0.0142	0.0183	0.0151	0.0024	0.1524	0.0028	0.0014	0.07	2e-04	0.098	0.1264	0.0398	0.0013	0.1152	0.0272	0.002	0.0031	0.001	9e-04	0.0338	0.0301	0.0402	0.0757	0.0273	0.0948	5e-04
5	rs6887217	142262294	1.08	0.0428324673547855	1.06	0.0107295960273598	0.613703765504507	1.65139072472108	0.0142	0.0184	0.0152	0.0023	0.1522	0.0028	0.0014	0.07	2e-04	0.0979	0.1264	0.0397	0.0013	0.1151	0.0272	0.0019	0.0031	9e-04	9e-04	0.0338	0.0302	0.0403	0.0757	0.0274	0.095	5e-04
5	rs401531	142268828	1.08	0.0428324673547855	1.07	0.00840387427400822	0.604707898258061	1.66081272389968	0.0142	0.0184	0.0152	0.0022	0.1522	0.0028	0.0013	0.07	2e-04	0.0979	0.1264	0.0397	0.0013	0.1151	0.0272	0.0019	0.003	9e-04	0.001	0.0338	0.0302	0.0404	0.0757	0.0275	0.0951	5e-04
5	rs23282	142270301	1.08	0.0428324673547855	1.07	0.00840387427400822	0.597006748894436	1.64720576993268	0.0142	0.0185	0.0152	0.0022	0.1522	0.0028	0.0013	0.07	2e-04	0.0979	0.1264	0.0397	0.0013	0.1151	0.0272	0.0019	0.003	9e-04	0.001	0.0338	0.0302	0.0403	0.0757	0.0275	0.0951	5e-04
5	rs28052	142279870	1.08	0.0428324673547855	1.07	0.00840387427400822	0.5795082642929	1.64964679854879	0.0142	0.0185	0.0152	0.0022	0.1522	0.0028	0.0013	0.07	2e-04	0.0979	0.1264	0.0397	0.0013	0.1151	0.0272	0.0019	0.003	9e-04	0.001	0.0338	0.0303	0.0403	0.0757	0.0275	0.0952	5e-04
5	rs26692	142282568	1.08	0.0428324673547855	1.03	0.0212444876357053	0.575525260194418	1.64110559335572	0.0142	0.0185	0.0152	0.0022	0.1522	0.0028	0.0013	0.0701	2e-04	0.0979	0.1264	0.0397	0.0013	0.1151	0.0272	0.0019	0.003	9e-04	0.001	0.0338	0.0303	0.0403	0.0757	0.0275	0.0952	5e-04
5	rs72799072	142286219	1.08	0.0428324673547855	1.02	0.0262527243843747	0.568602595271495	1.62317362566576	0.0142	0.0185	0.0152	0.0022	0.1522	0.0028	0.0013	0.0701	2e-04	0.0979	0.1264	0.0397	0.0013	0.1151	0.0272	0.0019	0.003	9e-04	0.001	0.0338	0.0303	0.0403	0.0758	0.0275	0.0952	5e-04
5	rs116322396	142287616	1.08	0.0428324673547855	1.02	0.0262527243843747	0.569876649127522	1.62195603745317	0.0142	0.0185	0.0152	0.0022	0.1522	0.0028	0.0013	0.0701	2e-04	0.0978	0.1264	0.0397	0.0013	0.1151	0.0272	0.0019	0.003	9e-04	0.001	0.0338	0.0303	0.0402	0.0758	0.0275	0.0952	5e-04
5	rs830532	142289541	1.08	0.0428324673547855	1.02	0.0262527243843747	0.574312655276635	1.62230390558771	0.0142	0.0185	0.0152	0.0022	0.1522	0.0028	0.0013	0.0701	2e-04	0.0978	0.1264	0.0397	0.0013	0.1151	0.0272	0.0019	0.003	9e-04	0.001	0.0338	0.0303	0.0402	0.0758	0.0275	0.0952	5e-04
5	rs28523610	142298541	1.08	0.0428324673547855	1.02	0.0262527243843747	0.600576614034905	1.61795637215922	0.0142	0.0184	0.0152	0.0022	0.1522	0.0028	0.0013	0.0702	2e-04	0.0978	0.1265	0.0398	0.0013	0.115	0.0272	0.0019	0.003	9e-04	0.001	0.0338	0.0303	0.0401	0.0758	0.0274	0.0951	5e-04
5	rs35130858	142311452	1.08	0.0428324673547855	1.02	0.0262527243843747	0.617597726769792	1.63396404060182	0.0142	0.0183	0.0152	0.0022	0.1522	0.0028	0.0013	0.0703	2e-04	0.0978	0.1269	0.0399	0.0013	0.115	0.0271	0.0019	0.003	9e-04	0.001	0.0339	0.0305	0.04	0.0757	0.0274	0.0948	5e-04
5	rs72799077	142317931	1.08	0.0428324673547855	1.02	0.0262527243843747	0.614884665081091	1.60909293752768	0.0141	0.0183	0.0152	0.0022	0.1522	0.0028	0.0013	0.0704	2e-04	0.0978	0.127	0.04	0.0013	0.115	0.0271	0.0019	0.003	9e-04	0.0011	0.034	0.0305	0.04	0.0757	0.0273	0.0947	5e-04
5	rs37221	142318777	1.08	0.0428324673547855	1.02	0.0262527243843747	0.611691698157746	1.61117778155251	0.0141	0.0183	0.0152	0.0022	0.1522	0.0028	0.0013	0.0704	2e-04	0.0978	0.127	0.04	0.0013	0.115	0.0271	0.0019	0.0029	9e-04	0.0011	0.034	0.0305	0.04	0.0757	0.0273	0.0947	5e-04
5	rs116253715	142323081	1.08	0.0428324673547855	1.02	0.0262527243843747	0.620734992351639	1.6243913530825	0.0141	0.0183	0.0152	0.0022	0.1522	0.0028	0.0013	0.0704	2e-04	0.0978	0.127	0.0399	0.0013	0.115	0.0271	0.0019	0.0029	9e-04	0.0011	0.034	0.0303	0.04	0.0757	0.0273	0.095	5e-04
5	rs112528197	142328398	1.08	0.0428324673547855	1.01	0.0321931958856115	0.620176723462875	1.60961410979862	0.0141	0.0183	0.0152	0.0022	0.1523	0.0028	0.0012	0.0704	2e-04	0.0978	0.127	0.0399	0.0013	0.115	0.0271	0.0019	0.0029	9e-04	0.0011	0.034	0.0302	0.04	0.0757	0.0273	0.0952	5e-04
5	rs111409332	142337784	1.08	0.0428324673547855	1.01	0.0321931958856115	0.626540606987505	1.6000633994083	0.0141	0.0183	0.0151	0.0022	0.1523	0.0028	0.0012	0.0704	2e-04	0.0979	0.127	0.0398	0.0013	0.115	0.0271	0.0019	0.0029	9e-04	0.0011	0.0339	0.03	0.0399	0.0757	0.0273	0.0956	5e-04
5	rs252221	142342259	1.08	0.0428324673547855	1.01	0.0321931958856115	0.622201543518411	1.62091250130538	0.0141	0.0183	0.0151	0.0022	0.1522	0.0027	0.0011	0.0704	2e-04	0.0979	0.127	0.0396	0.0013	0.115	0.027	0.0019	0.0029	9e-04	0.0011	0.0339	0.0297	0.0399	0.0757	0.0273	0.0964	5e-04
5	rs60259893	142354366	1.08	0.0428324673547855	1.01	0.0321931958856115	0.667940039877105	1.68877683916469	0.0141	0.0182	0.0151	0.0022	0.1522	0.0027	0.0011	0.0703	2e-04	0.0979	0.1271	0.0399	0.0013	0.1147	0.0271	0.002	0.0029	9e-04	0.0011	0.0339	0.0296	0.0399	0.0757	0.0274	0.0966	4e-04
5	rs72799084	142371962	1.08	0.0428324673547855	1.01	0.0321931958856115	0.658660319339029	1.67426171580126	0.0141	0.0181	0.0152	0.0022	0.152	0.0027	0.0011	0.0701	3e-04	0.098	0.1271	0.0405	0.0013	0.1142	0.0272	0.002	0.0029	9e-04	0.0011	0.0338	0.0294	0.0399	0.0756	0.0275	0.0969	4e-04
5	rs17099783	142379088	1.08	0.0428324673547855	1.01	0.0321931958856115	0.659736342938823	1.69805529902576	0.0141	0.0181	0.0152	0.0022	0.152	0.0027	0.0011	0.07	3e-04	0.098	0.1271	0.0407	0.0013	0.1141	0.0272	0.002	0.0029	9e-04	0.0011	0.0338	0.0294	0.0399	0.0756	0.0276	0.0968	4e-04
5	rs80237760	142379265	1.08	0.0428324673547855	1.01	0.0321931958856115	0.659879872752352	1.70033230290044	0.0141	0.0181	0.0152	0.0022	0.152	0.0027	0.0011	0.07	3e-04	0.098	0.1271	0.0407	0.0013	0.1141	0.0272	0.002	0.0029	9e-04	0.0011	0.0338	0.0294	0.0399	0.0756	0.0276	0.0968	4e-04
5	rs72799089	142381188	1.08	0.0428324673547855	1.01	0.0321931958856115	0.663328820339799	1.71277623079951	0.0141	0.0181	0.0152	0.0022	0.152	0.0027	0.0011	0.07	3e-04	0.098	0.1271	0.0407	0.0013	0.1141	0.0272	0.002	0.0029	9e-04	0.0011	0.0338	0.0294	0.0399	0.0756	0.0276	0.0968	4e-04
5	rs1438725	142385012	1.08	0.0428324673547855	1.01	0.0321931958856115	0.665200389943327	1.70558865706443	0.0141	0.0181	0.0153	0.0022	0.152	0.0027	0.0011	0.07	3e-04	0.0979	0.1271	0.0408	0.0013	0.1141	0.0273	0.002	0.0029	9e-04	0.0011	0.0338	0.0294	0.04	0.0755	0.0276	0.0968	4e-04
5	rs76249035	142385671	1.08	0.0428324673547855	1.01	0.0321931958856115	0.661962640664202	1.70558865706443	0.0141	0.0181	0.0153	0.0022	0.152	0.0027	0.0011	0.07	3e-04	0.0979	0.1271	0.0409	0.0013	0.1141	0.0273	0.002	0.0029	9e-04	0.0011	0.0338	0.0294	0.04	0.0755	0.0276	0.0968	4e-04
5	rs4912889	142387244	1.08	0.0428324673547855	1.01	0.0321931958856115	0.643821530425774	1.69210220797034	0.0141	0.018	0.0153	0.0022	0.152	0.0027	0.0011	0.07	3e-04	0.0979	0.1271	0.0409	0.0013	0.1141	0.0273	0.002	0.0029	9e-04	0.0011	0.0338	0.0294	0.04	0.0755	0.0276	0.0968	4e-04
5	rs114341532	142388610	1.08	0.0428324673547855	1.01	0.0321931958856115	0.645881194133818	1.70313539178112	0.0141	0.018	0.0153	0.0022	0.152	0.0027	0.0011	0.07	3e-04	0.0979	0.1271	0.0409	0.0013	0.1141	0.0273	0.002	0.0029	9e-04	0.0011	0.0338	0.0294	0.04	0.0755	0.0276	0.0968	4e-04
5	rs168668	142388874	1.08	0.0428324673547855	1.01	0.0321931958856115	0.646449903216146	1.7069907582821	0.0141	0.018	0.0153	0.0022	0.152	0.0027	0.0011	0.07	3e-04	0.0979	0.1271	0.0409	0.0013	0.1141	0.0273	0.002	0.0029	9e-04	0.0011	0.0338	0.0294	0.04	0.0755	0.0276	0.0968	4e-04
5	rs3822397	142393562	1.08	0.0428324673547855	1	0.0391838568150044	0.653435019700581	1.74737359467267	0.0141	0.018	0.0153	0.0022	0.1519	0.0027	0.0011	0.07	3e-04	0.098	0.1271	0.0409	0.0013	0.1141	0.0273	0.002	0.0029	9e-04	0.0011	0.0338	0.0294	0.04	0.0755	0.0276	0.0968	4e-04
5	rs245814	142397456	1.08	0.0428324673547855	0.99	0.0473477484867341	0.70786146288766	1.83952837829635	0.0141	0.018	0.0153	0.0022	0.1519	0.0027	0.0011	0.07	3e-04	0.098	0.1272	0.041	0.0013	0.114	0.0273	0.002	0.0029	9e-04	0.001	0.0338	0.0294	0.04	0.0754	0.0276	0.0968	4e-04
5	rs245818	142400947	1.09	0.0358267755764475	0.99	0.0473477484867341	0.746837428273314	1.76849764569505	0.0141	0.018	0.0153	0.0023	0.152	0.0027	0.0011	0.0699	3e-04	0.098	0.1274	0.0411	0.0013	0.1138	0.0273	0.002	0.0029	8e-04	0.001	0.0338	0.0294	0.0399	0.075	0.0275	0.0969	4e-04
5	rs74490493	142409562	1.1	0.0297783867163545	0.99	0.0473477484867341	0.824980029439476	1.81987528168107	0.0143	0.018	0.0152	0.0024	0.1533	0.0026	0.0012	0.0699	3e-04	0.0982	0.128	0.0414	0.0012	0.1122	0.027	0.0017	0.0025	8e-04	0.001	0.0337	0.0298	0.0392	0.0753	0.0269	0.0977	3e-04
5	rs245831	142413277	1.1	0.0297783867163545	0.99	0.0473477484867341	0.75703012932931	1.78048431717611	0.0143	0.018	0.0152	0.0024	0.1533	0.0026	0.0013	0.0699	3e-04	0.0983	0.128	0.0414	0.0012	0.1121	0.027	0.0017	0.0025	8e-04	0.001	0.0337	0.0299	0.0392	0.0753	0.0268	0.0978	4e-04
5	rs72801205	142415816	1.1	0.0297783867163545	0.99	0.0473477484867341	0.777364979690844	1.84218651088312	0.0143	0.018	0.0152	0.0024	0.1533	0.0026	0.0013	0.0699	3e-04	0.0983	0.128	0.0414	0.0012	0.112	0.0271	0.0017	0.0025	8e-04	0.001	0.0337	0.0299	0.0392	0.0752	0.0268	0.0978	4e-04
5	rs11956057	142415989	1.1	0.0297783867163545	0.99	0.0473477484867341	0.778754729516289	1.8423637391669	0.0143	0.018	0.0152	0.0024	0.1533	0.0026	0.0013	0.0699	3e-04	0.0983	0.128	0.0414	0.0012	0.112	0.0271	0.0017	0.0025	8e-04	0.001	0.0337	0.0299	0.0392	0.0752	0.0268	0.0978	4e-04
5	rs3776352	142421967	1.1	0.0297783867163545	0.99	0.0473477484867341	0.793022832541791	1.93198977354193	0.0144	0.0181	0.0154	0.0024	0.1533	0.0026	0.0013	0.0698	3e-04	0.0981	0.1281	0.0415	0.0013	0.112	0.027	0.0017	0.0024	8e-04	0.001	0.0337	0.03	0.0392	0.075	0.0268	0.0977	4e-04
5	rs13165650	142436840	1.1	0.0297783867163545	0.99	0.0473477484867341	0.821340951489203	1.96092323279726	0.0145	0.0181	0.0155	0.0025	0.1533	0.0027	0.0013	0.0698	3e-04	0.0978	0.1281	0.0416	0.0013	0.1119	0.027	0.0018	0.0025	8e-04	0.001	0.0336	0.0302	0.0391	0.0748	0.0268	0.0975	4e-04
5	rs2270067	142437071	1.1	0.0297783867163545	0.99	0.0473477484867341	0.819839868987151	1.96557238920038	0.0145	0.0181	0.0155	0.0025	0.1532	0.0027	0.0013	0.0698	3e-04	0.0978	0.1281	0.0416	0.0013	0.1119	0.027	0.0018	0.0025	8e-04	0.001	0.0336	0.0302	0.0391	0.0748	0.0268	0.0975	4e-04
5	rs2190779	142437930	1.1	0.0297783867163545	0.99	0.0473477484867341	0.815974100096706	1.97755986839159	0.0145	0.0181	0.0155	0.0025	0.1532	0.0027	0.0013	0.0698	3e-04	0.0978	0.1281	0.0416	0.0013	0.1119	0.027	0.0018	0.0025	8e-04	0.001	0.0336	0.0302	0.0391	0.0748	0.0268	0.0975	4e-04
5	rs721473	142438769	1.1	0.0297783867163545	0.99	0.0473477484867341	0.829419516478308	1.9840050236803	0.0145	0.0181	0.0155	0.0025	0.1532	0.0027	0.0013	0.0698	3e-04	0.0978	0.1281	0.0417	0.0013	0.1119	0.027	0.0018	0.0025	8e-04	0.0011	0.0336	0.0302	0.039	0.0748	0.0268	0.0976	4e-04
5	rs3776331	142441794	1.1	0.0297783867163545	0.99	0.0473477484867341	0.810543791506173	2.0306377314278	0.0145	0.0181	0.0155	0.0025	0.1531	0.0027	0.0013	0.0697	3e-04	0.0977	0.1281	0.0417	0.0013	0.1118	0.027	0.0019	0.0025	8e-04	0.0011	0.0336	0.0302	0.039	0.0747	0.0268	0.0976	4e-04
5	rs74790770	142447368	1.1	0.0297783867163545	0.99	0.0473477484867341	0.93889422803909	2.2540551151618	0.0145	0.0181	0.0155	0.0025	0.1531	0.0027	0.0013	0.0697	3e-04	0.0977	0.1282	0.0417	0.0013	0.1118	0.027	0.0019	0.0025	8e-04	0.0011	0.0336	0.0302	0.039	0.0747	0.0268	0.0976	4e-04
5	rs116020813	142448947	1.1	0.0297783867163545	0.99	0.0473477484867341	0.992872161253751	2.24495170705756	0.0145	0.0181	0.0155	0.0025	0.1531	0.0027	0.0013	0.0697	3e-04	0.0977	0.1282	0.0417	0.0013	0.1118	0.027	0.0019	0.0025	9e-04	0.0011	0.0336	0.0302	0.039	0.0747	0.0268	0.0976	4e-04
5	rs17541386	142448979	1.1	0.0297783867163545	0.99	0.0473477484867341	0.992444322122834	2.2402197943865	0.0145	0.0181	0.0155	0.0025	0.1531	0.0027	0.0013	0.0697	3e-04	0.0977	0.1282	0.0417	0.0013	0.1117	0.027	0.0019	0.0025	9e-04	0.0011	0.0336	0.0302	0.039	0.0747	0.0268	0.0976	4e-04
5	rs17613566	142467638	1.1	0.0297783867163545	0.99	0.0473477484867341	0.818103246667806	1.27246576381322	0.0151	0.0178	0.0153	0.0041	0.1548	0.004	0.003	0.0659	9e-04	0.0976	0.1286	0.0422	0.0014	0.1088	0.0239	0.0034	0.0032	0.0012	0.0017	0.032	0.0311	0.037	0.0762	0.0273	0.0955	0.0014
5	rs72801219	142478001	1.1	0.0297783867163545	0.99	0.0473477484867341	0.741537012222197	1.26177181953827	0.0151	0.0178	0.0153	0.0041	0.1548	0.004	0.003	0.0658	9e-04	0.0976	0.1286	0.0422	0.0014	0.1088	0.0239	0.0034	0.0032	0.0012	0.0017	0.0319	0.0311	0.037	0.0762	0.0274	0.0955	0.0014
5	rs6580270	142478589	1.1	0.0297783867163545	0.99	0.0473477484867341	0.735198448037307	1.25860006196894	0.0151	0.0178	0.0153	0.0041	0.1548	0.004	0.003	0.0658	9e-04	0.0976	0.1286	0.0422	0.0014	0.1088	0.0239	0.0034	0.0032	0.0012	0.0017	0.0319	0.0312	0.037	0.0762	0.0274	0.0955	0.0014
5	rs715366	142481959	1.1	0.0297783867163545	0.99	0.0473477484867341	0.631104431351328	1.15128204211261	0.0152	0.0179	0.0153	0.0041	0.1549	0.004	0.003	0.0657	9e-04	0.0976	0.1287	0.0423	0.0014	0.1088	0.0238	0.0034	0.0032	0.0012	0.0018	0.0318	0.0312	0.037	0.0762	0.0273	0.0955	0.0014
5	rs79750693	142482032	1.1	0.0297783867163545	0.99	0.0473477484867341	0.630682521211315	1.14799715767407	0.0152	0.0179	0.0153	0.0041	0.1549	0.004	0.003	0.0657	9e-04	0.0976	0.1287	0.0423	0.0014	0.1088	0.0238	0.0034	0.0032	0.0012	0.0018	0.0318	0.0312	0.037	0.0762	0.0273	0.0955	0.0014
5	rs2398612	142484447	1.1	0.0297783867163545	0.99	0.0473477484867341	0.587172396485256	1.09437166993579	0.0152	0.0179	0.0153	0.0042	0.1549	0.004	0.003	0.0657	9e-04	0.0975	0.1288	0.0423	0.0014	0.1087	0.0238	0.0034	0.0033	0.0012	0.0018	0.0318	0.0312	0.0371	0.0761	0.0273	0.0956	0.0014
5	rs17209076	142492647	1.1	0.0297783867163545	0.99	0.0473477484867341	0.535361072944163	1.00843078119849	0.0152	0.0179	0.0154	0.0042	0.155	0.004	0.0031	0.0656	9e-04	0.0974	0.1289	0.0423	0.0014	0.1087	0.0238	0.0034	0.0033	0.0012	0.0018	0.0318	0.0312	0.0371	0.0761	0.0273	0.0956	0.0014
5	rs77707099	142493745	1.1	0.0297783867163545	0.99	0.0473477484867341	0.529577832841464	0.998982867549264	0.0152	0.0179	0.0154	0.0042	0.1551	0.004	0.0031	0.0656	9e-04	0.0974	0.1289	0.0423	0.0014	0.1088	0.0238	0.0034	0.0033	0.0012	0.0018	0.0318	0.0312	0.037	0.0761	0.0273	0.0956	0.0014
5	rs3776307	142494165	1.1	0.0297783867163545	0.98	0.0568119256469769	0.522278052310459	0.990350704158532	0.0152	0.0179	0.0154	0.0042	0.155	0.004	0.0031	0.0655	9e-04	0.0973	0.129	0.0423	0.0014	0.1087	0.0238	0.0034	0.0033	0.0013	0.0018	0.0318	0.0312	0.037	0.0761	0.0273	0.0956	0.0014
5	rs41290619	142500753	1.1	0.0297783867163545	0.98	0.0568119256469769	0.584997273736139	0.962317949339276	0.0153	0.0178	0.0154	0.0043	0.1552	0.0041	0.0031	0.0653	0.001	0.0974	0.1291	0.0423	0.0015	0.1085	0.0235	0.0035	0.0033	0.0013	0.0018	0.0318	0.0312	0.0371	0.0761	0.0273	0.0952	0.0015
5	rs55662035	142504397	1.1	0.0297783867163545	0.99	0.0473477484867341	0.562252337791839	0.868602207252442	0.0154	0.0178	0.0154	0.0044	0.1555	0.0043	0.0032	0.0649	0.001	0.0974	0.1292	0.0424	0.0017	0.1087	0.0231	0.0035	0.0034	0.0013	0.002	0.0318	0.0311	0.037	0.076	0.0273	0.0946	0.0015
5	rs246595	142505844	1.1	0.0297783867163545	0.99	0.0473477484867341	0.564988880842216	0.868757806310667	0.0154	0.0178	0.0154	0.0044	0.1556	0.0043	0.0032	0.0649	0.001	0.0974	0.1292	0.0424	0.0017	0.1086	0.0231	0.0035	0.0034	0.0013	0.002	0.0318	0.0311	0.037	0.076	0.0273	0.0945	0.0015
5	rs72799970	142508318	1.1	0.0297783867163545	0.99	0.0473477484867341	0.543468183377989	0.865491428617763	0.0154	0.0177	0.0155	0.0044	0.1555	0.0043	0.0032	0.0648	0.001	0.0974	0.1293	0.0424	0.0018	0.1085	0.023	0.0035	0.0037	0.0013	0.0021	0.0317	0.0311	0.0371	0.076	0.0273	0.0944	0.0016
5	rs10515519	142513109	1.1	0.0297783867163545	0.99	0.0473477484867341	0.595430908938191	0.945194608415154	0.0154	0.0177	0.0154	0.0044	0.1557	0.0043	0.0032	0.0647	0.001	0.0974	0.1292	0.0424	0.0018	0.1085	0.0229	0.0035	0.0037	0.0013	0.0021	0.0317	0.0311	0.0371	0.0759	0.0273	0.0942	0.0015
5	rs77705183	142514974	1.1	0.0297783867163545	0.98	0.0568119256469769	0.612593283716588	0.976792568912227	0.0154	0.0177	0.0154	0.0044	0.1559	0.0044	0.0032	0.0647	0.0011	0.0974	0.1292	0.0424	0.0018	0.1085	0.0228	0.0035	0.0038	0.0014	0.0021	0.0317	0.0311	0.0371	0.0758	0.0273	0.0941	0.0015
5	rs246600	142516897	1.1	0.0297783867163545	0.98	0.0568119256469769	0.624439336389001	0.976633278106863	0.0154	0.0177	0.0155	0.0044	0.1559	0.0044	0.0032	0.0646	0.0011	0.0974	0.1292	0.0424	0.0018	0.1085	0.0227	0.0035	0.0038	0.0014	0.0021	0.0317	0.0311	0.0371	0.0758	0.0273	0.094	0.0015
5	rs6580273	142518317	1.1	0.0297783867163545	0.98	0.0568119256469769	0.706232905340733	1.04122838180585	0.0154	0.0177	0.0154	0.0045	0.156	0.0044	0.0032	0.0646	0.001	0.0974	0.1293	0.0424	0.0018	0.1084	0.0227	0.0036	0.0038	0.0014	0.0021	0.0317	0.0311	0.0371	0.0757	0.0273	0.094	0.0015
5	rs73796898	142521689	1.11	0.0245911388883176	0.98	0.0568119256469769	0.848561127194413	0.663350387427921	0.0153	0.0173	0.0151	0.0049	0.1571	0.0048	0.0036	0.0631	0.0012	0.0977	0.1299	0.0426	0.002	0.1082	0.0221	0.0039	0.0042	0.0016	0.0023	0.0313	0.031	0.0361	0.0765	0.0267	0.0929	0.0018
5	rs57733343	142522463	1.12	0.0201729039058691	0.98	0.0568119256469769	0.649581865074692	0.513416049707606	0.0153	0.0171	0.0142	0.0051	0.1594	0.005	0.0038	0.0626	0.0013	0.0978	0.1308	0.0427	0.0021	0.1075	0.0218	0.0042	0.0045	0.0017	0.0021	0.031	0.0308	0.0355	0.0762	0.0263	0.0923	0.0018
5	rs3776279	142524863	1.13	0.0164362283145484	0.98	0.0568119256469769	0.422086549747106	0.329083001416643	0.0152	0.0167	0.0139	0.0057	0.1603	0.0057	0.0044	0.0613	0.0015	0.0987	0.1325	0.0429	0.0025	0.1064	0.0214	0.0049	0.0051	0.0019	0.0022	0.0306	0.0304	0.0344	0.0757	0.0256	0.0912	0.0021
5	rs1438733	142529381	1.1	0.0297783867163545	0.98	0.0568119256469769	0.397439728393699	0.131311810621591	0.0153	0.016	0.0133	0.007	0.161	0.0072	0.006	0.0582	0.0025	0.1001	0.1361	0.0431	0.0035	0.1039	0.0201	0.0066	0.0066	0.0024	0.003	0.0297	0.0294	0.0315	0.074	0.0244	0.0888	0.003
5	rs115959038	142531964	1.1	0.0297783867163545	0.98	0.0568119256469769	0.424236912142769	0.21694550675944	0.0153	0.0159	0.0129	0.0072	0.1615	0.0075	0.0063	0.0581	0.0026	0.1006	0.1374	0.0424	0.0036	0.1041	0.0196	0.0068	0.0068	0.0025	0.003	0.0293	0.029	0.0312	0.0739	0.0238	0.0883	0.0032
5	rs121883	142532729	1.1	0.0297783867163545	0.98	0.0568119256469769	0.354260727154158	0.189327999728756	0.0153	0.0159	0.0129	0.0073	0.1616	0.0075	0.0064	0.0582	0.0027	0.1006	0.1375	0.0423	0.0036	0.1042	0.0196	0.0069	0.0069	0.0025	0.003	0.0293	0.0289	0.0312	0.074	0.0237	0.0883	0.0032
5	rs76832821	142534068	1.09	0.0358267755764475	0.98	0.0568119256469769	0.350077109568146	0.1763538447233	0.0153	0.016	0.0128	0.0073	0.1618	0.0075	0.0064	0.0581	0.0027	0.1007	0.1376	0.0423	0.0037	0.1042	0.0195	0.0069	0.0069	0.0026	0.003	0.0293	0.0289	0.0311	0.074	0.0237	0.0882	0.0032
5	rs6887887	142535913	1.09	0.0358267755764475	0.98	0.0568119256469769	0.33380547235707	0.1665395885509	0.0153	0.016	0.0128	0.0073	0.1618	0.0076	0.0064	0.0581	0.0027	0.1007	0.1377	0.0422	0.0037	0.1042	0.0195	0.0069	0.0069	0.0026	0.003	0.0293	0.0289	0.031	0.074	0.0236	0.0882	0.0032
5	rs56238527	142536439	1.09	0.0358267755764475	0.98	0.0568119256469769	0.336851689158176	0.161463899793957	0.0153	0.016	0.0128	0.0073	0.1618	0.0076	0.0064	0.058	0.0027	0.1007	0.1377	0.0422	0.0037	0.1042	0.0195	0.0069	0.0069	0.0026	0.003	0.0293	0.0289	0.031	0.074	0.0236	0.0882	0.0032
5	rs2578602	142538467	1.09	0.0358267755764475	0.98	0.0568119256469769	0.334888069271557	0.13675774220584	0.0153	0.016	0.0128	0.0073	0.1619	0.0076	0.0064	0.058	0.0027	0.1006	0.1378	0.0422	0.0037	0.1042	0.0195	0.0069	0.0069	0.0026	0.0031	0.0292	0.0288	0.031	0.074	0.0236	0.0883	0.0032
5	rs258791	142541417	1.09	0.0358267755764475	0.98	0.0568119256469769	0.304089369734138	0.133389780436249	0.0153	0.0161	0.0125	0.0074	0.1627	0.0077	0.0066	0.0571	0.0027	0.0999	0.1397	0.0417	0.0036	0.1045	0.0193	0.0069	0.007	0.0026	0.003	0.0291	0.0286	0.0305	0.0741	0.0229	0.0887	0.0032
5	rs73290152	142543785	1.09	0.0358267755764475	0.99	0.0473477484867341	0.304089369734138	0.127459408191654	0.0152	0.0161	0.0125	0.0074	0.1627	0.0077	0.0066	0.0571	0.0027	0.0999	0.14	0.0417	0.0036	0.1045	0.0193	0.0069	0.007	0.0026	0.003	0.029	0.0286	0.0304	0.0742	0.0229	0.0887	0.0032
5	rs75783524	142547433	1.09	0.0358267755764475	0.99	0.0473477484867341	0.305562701393232	0.138682962107109	0.0152	0.0161	0.0125	0.0074	0.1627	0.0077	0.0067	0.057	0.0027	0.1	0.1401	0.0417	0.0036	0.1045	0.0192	0.0069	0.0071	0.0025	0.003	0.029	0.0286	0.0303	0.0741	0.0229	0.0887	0.0032
5	rs17209139	142552526	1.09	0.0358267755764475	0.99	0.0473477484867341	0.294797651751113	0.141913448067169	0.0151	0.0161	0.0125	0.0075	0.1625	0.0077	0.0068	0.0568	0.0027	0.0998	0.1406	0.0416	0.0038	0.1045	0.0191	0.0069	0.0071	0.0025	0.003	0.0288	0.0286	0.0304	0.0739	0.0228	0.0893	0.0032
5	rs72799993	142555241	1.09	0.0358267755764475	0.99	0.0473477484867341	0.301544526194223	0.132937024043414	0.015	0.0161	0.0124	0.0075	0.1624	0.0078	0.0068	0.0566	0.0027	0.0998	0.1409	0.0416	0.0038	0.1045	0.0191	0.0069	0.0071	0.0025	0.003	0.0288	0.0286	0.0304	0.0738	0.0228	0.0894	0.0032
5	rs258775	142564823	1.09	0.0358267755764475	0.99	0.0473477484867341	0.274441192166241	0.115130938815901	0.0149	0.0162	0.0123	0.0076	0.1622	0.0078	0.007	0.0562	0.0027	0.0997	0.1416	0.0415	0.0037	0.1045	0.019	0.007	0.0072	0.0025	0.0029	0.0286	0.0285	0.0305	0.074	0.0226	0.0897	0.0032
5	rs74382769	142567422	1.09	0.0358267755764475	0.99	0.0473477484867341	0.288465733624951	0.119187917616413	0.0149	0.0162	0.0123	0.0076	0.1622	0.0078	0.007	0.0561	0.0027	0.0996	0.1417	0.0415	0.0037	0.1046	0.019	0.007	0.0072	0.0025	0.0029	0.0285	0.0285	0.0305	0.074	0.0226	0.0897	0.0032
5	rs115589333	142570036	1.09	0.0358267755764475	0.99	0.0473477484867341	0.293881722328864	0.119709645627486	0.0149	0.0162	0.0123	0.0076	0.1622	0.0078	0.007	0.0561	0.0027	0.0996	0.1418	0.0415	0.0037	0.1046	0.019	0.007	0.0072	0.0025	0.0029	0.0285	0.0285	0.0305	0.074	0.0226	0.0897	0.0032
5	rs75116629	142577434	1.09	0.0358267755764475	0.99	0.0473477484867341	0.304432810021229	0.123649852477956	0.0149	0.0162	0.0123	0.0077	0.1621	0.0078	0.007	0.056	0.0027	0.0996	0.142	0.0415	0.0037	0.1046	0.019	0.007	0.0072	0.0025	0.0029	0.0285	0.0284	0.0305	0.0741	0.0226	0.0898	0.0032
5	rs6864988	142579766	1.09	0.0358267755764475	0.99	0.0473477484867341	0.313384367930497	0.123121727008339	0.0149	0.0162	0.0123	0.0077	0.1621	0.0078	0.007	0.056	0.0027	0.0995	0.142	0.0415	0.0037	0.1046	0.0189	0.007	0.0073	0.0025	0.0029	0.0285	0.0284	0.0305	0.0741	0.0226	0.0898	0.0032
5	rs3776221	142590233	1.09	0.0358267755764475	0.99	0.0473477484867341	0.330466144264897	0.137856661746976	0.0149	0.0167	0.012	0.0079	0.1624	0.0078	0.0072	0.0548	0.0027	0.0984	0.1451	0.0413	0.0036	0.1057	0.0186	0.0067	0.0073	0.0022	0.0027	0.0281	0.0282	0.0295	0.0741	0.022	0.0906	0.003
5	rs7705435	142592978	1.09	0.0358267755764475	0.99	0.0473477484867341	0.358844132679687	0.148266650591268	0.0149	0.0168	0.0116	0.008	0.1629	0.0081	0.0073	0.0543	0.0026	0.0978	0.1466	0.0411	0.0036	0.1066	0.0183	0.0065	0.0074	0.0021	0.0026	0.0281	0.0277	0.0294	0.074	0.0217	0.091	0.0029
5	rs9324909	142599442	1.09	0.0358267755764475	0.99	0.0473477484867341	0.421506303752556	0.196970848547838	0.0148	0.0169	0.0107	0.0078	0.164	0.0086	0.007	0.0532	0.0026	0.097	0.1497	0.0402	0.0032	0.1101	0.0181	0.0062	0.0074	0.0018	0.0022	0.0274	0.0271	0.0297	0.0725	0.0209	0.0923	0.0027
5	rs71576167	142601533	1.09	0.0358267755764475	0.99	0.0473477484867341	0.431307070824743	0.19968033298259	0.0148	0.0169	0.0107	0.0078	0.164	0.0085	0.007	0.0532	0.0026	0.097	0.1498	0.0403	0.0032	0.1101	0.0181	0.0062	0.0074	0.0018	0.0023	0.0274	0.027	0.0297	0.0725	0.0209	0.0923	0.0027
5	rs79124534	142607382	1.09	0.0358267755764475	0.99	0.0473477484867341	0.434834415022231	0.204293819943217	0.0147	0.0169	0.0107	0.0077	0.1641	0.0085	0.007	0.0532	0.0026	0.097	0.15	0.0403	0.0032	0.1101	0.018	0.0062	0.0075	0.0018	0.0022	0.0275	0.0268	0.0296	0.0725	0.0208	0.0924	0.0026
5	rs244473	142616167	1.09	0.0358267755764475	0.99	0.0473477484867341	0.392051298130605	0.204925658155829	0.0147	0.0169	0.0107	0.0076	0.1649	0.0085	0.0069	0.053	0.0025	0.0972	0.1508	0.0406	0.0031	0.1102	0.0179	0.0061	0.0076	0.0017	0.0022	0.0277	0.0257	0.0293	0.0724	0.0207	0.0929	0.0026
5	rs2398587	142620526	1.08	0.0428324673547855	0.99	0.0473477484867341	0.269589171535848	0.224938286978408	0.0146	0.0162	0.0105	0.0068	0.1677	0.008	0.0061	0.0518	0.002	0.0982	0.1533	0.0393	0.0025	0.1086	0.0165	0.0055	0.0076	0.0015	0.0016	0.0295	0.0239	0.0285	0.0742	0.0198	0.0981	0.0023
5	rs258757	142620736	1.08	0.0428324673547855	0.99	0.0473477484867341	0.254733977030046	0.21952737701207	0.0146	0.0161	0.0105	0.0067	0.1678	0.0079	0.006	0.0519	0.002	0.0983	0.1533	0.0392	0.0025	0.1087	0.0164	0.0054	0.0076	0.0015	0.0016	0.0296	0.0239	0.0284	0.0744	0.0198	0.0983	0.0022
5	rs853153	142626184	1.08	0.0428324673547855	0.99	0.0473477484867341	0.239689964652017	0.21694550675944	0.0146	0.0161	0.0104	0.0067	0.168	0.0078	0.006	0.052	0.0019	0.0984	0.1533	0.0391	0.0025	0.1088	0.0163	0.0054	0.0076	0.0015	0.0016	0.0297	0.0237	0.0283	0.0745	0.0198	0.0986	0.0022
5	rs76785079	142634730	1.08	0.0428324673547855	0.99	0.0473477484867341	0.25491238003207	0.248684452246424	0.0146	0.016	0.0103	0.0066	0.1687	0.008	0.0059	0.0521	0.0019	0.0982	0.1532	0.0387	0.0024	0.109	0.0162	0.0053	0.0076	0.0015	0.0016	0.0298	0.0236	0.0282	0.0747	0.0197	0.0991	0.0022
5	rs853179	142634773	1.08	0.0428324673547855	0.99	0.0473477484867341	0.255403339925957	0.251494699700036	0.0146	0.0161	0.0103	0.0066	0.1687	0.008	0.0059	0.0521	0.0019	0.0982	0.1532	0.0387	0.0024	0.109	0.0162	0.0053	0.0076	0.0015	0.0016	0.0298	0.0236	0.0282	0.0747	0.0196	0.0991	0.0022
5	rs76176173	142637606	1.08	0.0428324673547855	0.99	0.0473477484867341	0.258674591218519	0.257485285814988	0.0146	0.0161	0.0103	0.0066	0.1687	0.008	0.0059	0.0521	0.0019	0.0982	0.1532	0.0387	0.0024	0.109	0.0163	0.0053	0.0076	0.0015	0.0016	0.0298	0.0236	0.0281	0.0748	0.0196	0.0991	0.0022
5	rs154784	142651518	1.08	0.0428324673547855	0.99	0.0473477484867341	0.265057246951082	0.276878674942021	0.0146	0.016	0.0102	0.0066	0.1689	0.008	0.0059	0.0521	0.0019	0.0982	0.1532	0.0387	0.0024	0.109	0.0163	0.0053	0.0076	0.0015	0.0016	0.0298	0.0236	0.0281	0.0749	0.0196	0.099	0.0022
5	rs61754806	142656632	1.08	0.0428324673547855	0.99	0.0473477484867341	0.270601914688611	0.287030238199021	0.0146	0.016	0.0102	0.0066	0.1689	0.008	0.0059	0.0522	0.0019	0.0982	0.1531	0.0386	0.0024	0.109	0.0163	0.0053	0.0076	0.0015	0.0016	0.0298	0.0236	0.0281	0.075	0.0196	0.0989	0.0022
5	rs258747	142656813	1.08	0.0428324673547855	0.99	0.0473477484867341	0.271524371476266	0.286092103997928	0.0146	0.016	0.0102	0.0066	0.1689	0.008	0.0059	0.0522	0.0019	0.0982	0.1531	0.0387	0.0024	0.109	0.0163	0.0053	0.0076	0.0015	0.0016	0.0298	0.0236	0.0281	0.0751	0.0196	0.099	0.0022
5	rs17287758	142657021	1.08	0.0428324673547855	0.99	0.0473477484867341	0.274162675216036	0.287030238199021	0.0146	0.016	0.0102	0.0066	0.1689	0.008	0.0059	0.0522	0.0019	0.0982	0.1531	0.0387	0.0024	0.109	0.0163	0.0053	0.0076	0.0015	0.0016	0.0298	0.0235	0.0281	0.0751	0.0196	0.0989	0.0022
5	rs17209237	142657212	1.08	0.0428324673547855	0.99	0.0473477484867341	0.274487626481885	0.285740545131732	0.0146	0.016	0.0102	0.0066	0.1689	0.008	0.0059	0.0522	0.0019	0.0982	0.1531	0.0387	0.0024	0.109	0.0163	0.0052	0.0076	0.0015	0.0016	0.0298	0.0235	0.0281	0.0751	0.0196	0.099	0.0022
5	rs6196	142661490	1.08	0.0428324673547855	0.99	0.0473477484867341	0.281265396959693	0.279667907373539	0.0146	0.016	0.0102	0.0066	0.1689	0.0081	0.0059	0.0522	0.0019	0.0981	0.1531	0.0387	0.0024	0.109	0.0163	0.0052	0.0076	0.0015	0.0016	0.0298	0.0236	0.0282	0.0751	0.0197	0.0989	0.0022
5	rs10482681	142679423	1.08	0.0428324673547855	0.99	0.0473477484867341	0.308076010468285	0.278156006481766	0.0145	0.0159	0.0102	0.0066	0.1689	0.0081	0.0059	0.0521	0.0019	0.0982	0.1531	0.0388	0.0024	0.109	0.0163	0.0052	0.0077	0.0015	0.0016	0.0298	0.0238	0.0281	0.075	0.0197	0.0988	0.0022
5	rs852977	142687494	1.08	0.0428324673547855	0.99	0.0473477484867341	0.311295011847815	0.27780746404759	0.0145	0.0158	0.0102	0.0066	0.169	0.0081	0.0059	0.0521	0.0019	0.0982	0.1532	0.0388	0.0024	0.1091	0.0163	0.0051	0.0077	0.0015	0.0016	0.0298	0.0238	0.0282	0.075	0.0196	0.0987	0.0022
5	rs860457	142688323	1.08	0.0428324673547855	0.99	0.0473477484867341	0.311245355043571	0.27827221714085	0.0145	0.0158	0.0102	0.0066	0.169	0.0081	0.0059	0.0521	0.0019	0.0982	0.1532	0.0388	0.0024	0.1091	0.0163	0.0051	0.0077	0.0015	0.0016	0.0298	0.0238	0.0282	0.075	0.0196	0.0987	0.0022
5	rs10482672	142692533	1.08	0.0428324673547855	0.99	0.0473477484867341	0.313434204246313	0.27780746404759	0.0145	0.0158	0.0101	0.0066	0.169	0.0081	0.0059	0.0521	0.0019	0.0982	0.1532	0.0388	0.0024	0.1091	0.0162	0.0051	0.0077	0.0015	0.0016	0.0298	0.0238	0.0282	0.075	0.0196	0.0987	0.0022
5	rs10482667	142693456	1.08	0.0428324673547855	1	0.0391838568150044	0.313035630565883	0.275719035853756	0.0145	0.0158	0.0101	0.0066	0.169	0.0081	0.0059	0.0521	0.0019	0.0982	0.1532	0.0388	0.0024	0.1091	0.0162	0.0051	0.0077	0.0015	0.0016	0.0298	0.0238	0.0282	0.075	0.0196	0.0987	0.0022
5	rs10482633	142750533	1.08	0.0428324673547855	1.01	0.0321931958856115	0.313733309767436	0.270173735640947	0.0145	0.0158	0.0101	0.0066	0.1691	0.008	0.0059	0.052	0.0019	0.0983	0.1532	0.0389	0.0024	0.1091	0.0163	0.0051	0.0077	0.0015	0.0015	0.0299	0.0237	0.0282	0.075	0.0197	0.0986	0.0022
5	rs9324921	142767740	1.08	0.0428324673547855	1.01	0.0321931958856115	0.322371464823778	0.268447995414765	0.0145	0.0158	0.0101	0.0066	0.1691	0.008	0.0059	0.052	0.0019	0.0983	0.1533	0.039	0.0024	0.1091	0.0162	0.0051	0.0077	0.0015	0.0015	0.0299	0.0237	0.0282	0.0749	0.0197	0.0985	0.0022
5	rs62375507	142775420	1.08	0.0428324673547855	1.02	0.0262527243843747	0.323231922051596	0.270634511739007	0.0145	0.0158	0.0102	0.0066	0.1691	0.008	0.0059	0.052	0.0019	0.0983	0.1533	0.0391	0.0024	0.1091	0.0162	0.0051	0.0077	0.0015	0.0015	0.0299	0.0237	0.0282	0.0749	0.0197	0.0985	0.0022
5	rs6190	142780337	1.08	0.0428324673547855	1.03	0.0212444876357053	0.321411199175095	0.266381645968273	0.0145	0.0158	0.0102	0.0066	0.1691	0.008	0.0059	0.052	0.0018	0.0983	0.1533	0.0391	0.0023	0.1092	0.0162	0.0051	0.0077	0.0015	0.0015	0.0299	0.0237	0.0282	0.0749	0.0197	0.0985	0.0022
5	rs6189	142780339	1.08	0.0428324673547855	1.05	0.0135840880299916	0.317434622147623	0.267988377979886	0.0145	0.0158	0.0102	0.0066	0.1692	0.008	0.0059	0.052	0.0018	0.0983	0.1533	0.0391	0.0023	0.1092	0.0162	0.0051	0.0077	0.0015	0.0015	0.0299	0.0237	0.0282	0.0749	0.0197	0.0985	0.0022
5	rs11749561	142791677	1.08	0.0428324673547855	1.04	0.0170565984053636	0.366910826369228	0.262263898494917	0.0143	0.0158	0.0103	0.0066	0.1694	0.0079	0.0058	0.0521	0.0018	0.0983	0.1531	0.0398	0.0023	0.109	0.016	0.0049	0.0078	0.0015	0.0016	0.0303	0.0236	0.0283	0.0747	0.0198	0.0982	0.0022
5	rs9324924	142792484	1.08	0.0428324673547855	1.05	0.0135840880299916	0.35288101311518	0.236881354710373	0.0143	0.0159	0.0103	0.0066	0.1693	0.0079	0.0058	0.0523	0.0018	0.0983	0.153	0.0399	0.0023	0.109	0.016	0.0049	0.0078	0.0015	0.0016	0.0304	0.0236	0.0283	0.0747	0.0198	0.0981	0.0022
5	rs7701443	142792650	1.08	0.0428324673547855	1.05	0.0135840880299916	0.356495350002893	0.211173207027772	0.0144	0.0159	0.0103	0.0066	0.1692	0.0078	0.0057	0.0525	0.0017	0.0973	0.1531	0.0406	0.0022	0.109	0.016	0.0049	0.0077	0.0015	0.0016	0.0305	0.0236	0.0283	0.0746	0.0198	0.0982	0.0023
5	rs12189168	142797271	1.08	0.0428324673547855	1.05	0.0135840880299916	0.437371086585837	0.12347371658038	0.015	0.0164	0.0101	0.0065	0.168	0.0073	0.0053	0.0535	0.0018	0.0962	0.1514	0.0409	0.002	0.1098	0.016	0.0045	0.0077	0.0016	0.0016	0.0329	0.023	0.0273	0.0767	0.0189	0.0984	0.0025
5	rs13186836	142797985	1.08	0.0428324673547855	1.04	0.0170565984053636	0.450343374164677	0.131582166510464	0.015	0.0164	0.0101	0.0065	0.168	0.0073	0.0053	0.0535	0.0018	0.0962	0.1514	0.0409	0.002	0.1098	0.016	0.0045	0.0077	0.0016	0.0016	0.0329	0.023	0.0273	0.0768	0.0189	0.0984	0.0025
5	rs13184611	142801934	1.08	0.0428324673547855	1.04	0.0170565984053636	0.469599729669362	0.118493618503065	0.0151	0.0165	0.0102	0.0065	0.1678	0.0073	0.0052	0.0536	0.0019	0.0962	0.1509	0.0409	0.002	0.11	0.016	0.0044	0.0077	0.0015	0.0016	0.0331	0.0229	0.0273	0.077	0.0188	0.0983	0.0025
5	rs114865800	142820814	1.07	0.0508949488002241	1.04	0.0170565984053636	0.272309793108643	0.0518881570009337	0.0158	0.017	0.0102	0.0058	0.1678	0.0067	0.0048	0.0545	0.0016	0.0976	0.1488	0.0405	0.0017	0.1107	0.0162	0.0039	0.0076	0.0016	0.0012	0.0346	0.0228	0.0268	0.0782	0.0179	0.0983	0.0022
5	rs7709864	142823129	1.07	0.0508949488002241	1.04	0.0170565984053636	0.269037631574521	0.0544545243824186	0.0158	0.017	0.0102	0.0058	0.1677	0.0066	0.0048	0.0546	0.0017	0.0976	0.1487	0.0405	0.0017	0.1107	0.0163	0.0039	0.0076	0.0016	0.0012	0.0346	0.0229	0.0268	0.0783	0.0179	0.0984	0.0022
5	rs4295416	142826817	1.07	0.0508949488002241	1.04	0.0170565984053636	0.269267365643292	0.0546444086596844	0.0158	0.017	0.0102	0.0059	0.1677	0.0066	0.0048	0.0546	0.0016	0.0976	0.1487	0.0405	0.0017	0.1107	0.0163	0.0039	0.0076	0.0016	0.0012	0.0346	0.0229	0.0268	0.0783	0.0179	0.0985	0.0022
5	rs10477212	142829499	1.07	0.0508949488002241	1.04	0.0170565984053636	0.27365245685664	0.0628063109360394	0.0158	0.017	0.0103	0.0059	0.1676	0.0066	0.0049	0.0546	0.0016	0.0976	0.1486	0.0405	0.0017	0.1107	0.0163	0.0039	0.0076	0.0016	0.0012	0.0347	0.0229	0.0268	0.0783	0.0179	0.0985	0.0022
5	rs80071589	142832168	1.07	0.0508949488002241	1.04	0.0170565984053636	0.272309793108643	0.0647003949659433	0.0158	0.017	0.0103	0.0059	0.1676	0.0066	0.0049	0.0546	0.0016	0.0976	0.1486	0.0405	0.0017	0.1107	0.0163	0.0039	0.0076	0.0016	0.0012	0.0347	0.0229	0.0268	0.0783	0.0179	0.0985	0.0022
5	rs72802828	142835620	1.07	0.0508949488002241	1.04	0.0170565984053636	0.271247456354077	0.0766262266642241	0.0159	0.017	0.0103	0.0058	0.1675	0.0066	0.0048	0.0546	0.0016	0.0976	0.1486	0.0405	0.0017	0.1108	0.0163	0.0039	0.0076	0.0016	0.0012	0.0347	0.0229	0.0268	0.0784	0.0179	0.0986	0.0022
5	rs10065726	142843314	1.07	0.0508949488002241	1.04	0.0170565984053636	0.276022334451176	0.0742321627303153	0.0159	0.0171	0.0102	0.0058	0.1671	0.0066	0.0048	0.0549	0.0016	0.0973	0.1486	0.0406	0.0017	0.1108	0.0163	0.0039	0.0076	0.0016	0.0012	0.0348	0.0228	0.0269	0.0784	0.0179	0.0987	0.0022
5	rs11167813	142849104	1.07	0.0508949488002241	1.04	0.0170565984053636	0.267982221276111	0.0702414383832952	0.0159	0.0171	0.0103	0.0058	0.167	0.0066	0.0048	0.055	0.0016	0.0973	0.1486	0.0406	0.0017	0.1107	0.0163	0.0039	0.0076	0.0016	0.0012	0.0348	0.0229	0.0269	0.0784	0.018	0.0987	0.0022
5	rs17400549	142853821	1.07	0.0508949488002241	1.05	0.0135840880299916	0.269589171535848	0.0659305037042551	0.016	0.0171	0.0105	0.0059	0.1671	0.0066	0.0048	0.055	0.0017	0.0972	0.1482	0.0406	0.0017	0.1106	0.0165	0.0038	0.0076	0.0016	0.0012	0.035	0.0227	0.0269	0.0784	0.0178	0.0988	0.0022
5	rs11744492	142864096	1.07	0.0508949488002241	1.05	0.0135840880299916	0.283009131396107	0.0715142217941962	0.0161	0.0171	0.0108	0.006	0.167	0.0065	0.0049	0.0551	0.0017	0.0971	0.1478	0.0407	0.0018	0.1104	0.0166	0.0037	0.0075	0.0016	0.0013	0.0353	0.0225	0.0269	0.0785	0.0176	0.0989	0.0022
5	rs62375970	142864751	1.07	0.0508949488002241	1.05	0.0135840880299916	0.2833869152152	0.0700302302099865	0.0161	0.0171	0.0108	0.006	0.167	0.0065	0.0049	0.0551	0.0017	0.0971	0.1478	0.0407	0.0018	0.1104	0.0166	0.0037	0.0075	0.0016	0.0013	0.0353	0.0225	0.0269	0.0785	0.0176	0.0989	0.0022
5	rs17341585	142871503	1.07	0.0508949488002241	1.05	0.0135840880299916	0.288608826123576	0.0727249699591535	0.0161	0.0171	0.0108	0.006	0.167	0.0065	0.0049	0.0551	0.0018	0.0971	0.1477	0.0407	0.0018	0.1104	0.0166	0.0037	0.0075	0.0016	0.0013	0.0353	0.0225	0.0269	0.0785	0.0176	0.0989	0.0022
5	rs72804707	142873924	1.07	0.0508949488002241	1.05	0.0135840880299916	0.28899059151642	0.0731542957249707	0.0161	0.0171	0.0108	0.006	0.167	0.0065	0.0049	0.0551	0.0018	0.0971	0.1477	0.0407	0.0018	0.1104	0.0166	0.0037	0.0075	0.0016	0.0013	0.0353	0.0225	0.0269	0.0785	0.0176	0.0989	0.0022
5	rs1374001	142873977	1.07	0.0508949488002241	1.05	0.0135840880299916	0.290616102108611	0.074160103040642	0.0161	0.0171	0.0108	0.006	0.167	0.0065	0.0049	0.0551	0.0018	0.0971	0.1477	0.0407	0.0018	0.1104	0.0166	0.0037	0.0075	0.0016	0.0013	0.0353	0.0225	0.0269	0.0785	0.0176	0.0989	0.0022
5	rs2028833	142876477	1.07	0.0508949488002241	1.05	0.0135840880299916	0.282773153734686	0.0713723338817499	0.0161	0.0171	0.0108	0.006	0.167	0.0065	0.0049	0.0551	0.0018	0.0971	0.1477	0.0407	0.0018	0.1104	0.0166	0.0038	0.0075	0.0016	0.0013	0.0353	0.0225	0.0269	0.0785	0.0176	0.0989	0.0022
5	rs2895168	142895518	1.07	0.0508949488002241	1.05	0.0135840880299916	0.128412036248722	0.0343866830986205	0.0161	0.0172	0.012	0.0056	0.1659	0.0062	0.0045	0.0551	0.002	0.0968	0.1467	0.0406	0.0019	0.113	0.0167	0.0042	0.0071	0.0016	0.0013	0.0358	0.0225	0.0271	0.0786	0.017	0.0979	0.0021
5	rs7718505	142905423	1.07	0.0508949488002241	1.05	0.0135840880299916	0.120628511472579	0.0313090895462847	0.0161	0.0172	0.012	0.0055	0.1658	0.0061	0.0045	0.0551	0.002	0.0969	0.1467	0.0406	0.0019	0.1131	0.0167	0.0042	0.0071	0.0016	0.0013	0.0358	0.0225	0.027	0.0786	0.0169	0.0979	0.0021
5	rs76966369	142915152	1.07	0.0508949488002241	1.05	0.0135840880299916	0.118385391317922	0.0280834937104366	0.0161	0.0172	0.0121	0.0055	0.1657	0.0061	0.0045	0.0551	0.002	0.0969	0.1466	0.0406	0.0019	0.1132	0.0167	0.0042	0.0071	0.0016	0.0013	0.0358	0.0225	0.0271	0.0786	0.0169	0.0978	0.0021
5	rs72804756	142926837	1.07	0.0508949488002241	1.05	0.0135840880299916	0.119762726231017	0.0226784348351235	0.0161	0.0172	0.0122	0.0055	0.1655	0.0061	0.0044	0.0552	0.0021	0.097	0.1464	0.0406	0.0019	0.1135	0.0168	0.0042	0.007	0.0016	0.0014	0.0359	0.0225	0.0271	0.0786	0.0168	0.0978	0.0021
5	rs888993	142942400	1.07	0.0508949488002241	1.05	0.0135840880299916	0.125992426223713	0.0186305093950997	0.0161	0.0172	0.0123	0.0054	0.1653	0.0061	0.0044	0.0554	0.0022	0.0969	0.1461	0.0405	0.0019	0.1139	0.0168	0.0043	0.007	0.0016	0.0014	0.0359	0.0224	0.0272	0.0787	0.0167	0.0977	0.0021
5	rs113491772	142948605	1.07	0.0508949488002241	1.05	0.0135840880299916	0.120744237423991	0.0187076815394137	0.0161	0.0172	0.0124	0.0054	0.165	0.0061	0.0043	0.0555	0.0022	0.0969	0.1459	0.0405	0.002	0.1141	0.0169	0.0043	0.0069	0.0016	0.0014	0.0359	0.0224	0.0273	0.0787	0.0167	0.0977	0.0021
5	rs11955034	142949603	1.07	0.0508949488002241	1.05	0.0135840880299916	0.121004868586995	0.0204447408194145	0.0161	0.0172	0.0124	0.0054	0.1649	0.0061	0.0043	0.0555	0.0022	0.0969	0.1458	0.0405	0.002	0.1141	0.0169	0.0043	0.0069	0.0016	0.0014	0.0359	0.0224	0.0273	0.0787	0.0167	0.0977	0.0021
5	rs4912927	142951094	1.07	0.0508949488002241	1.05	0.0135840880299916	0.12457174630929	0.0195668380103398	0.0161	0.0172	0.0124	0.0054	0.1649	0.0061	0.0043	0.0555	0.0023	0.0968	0.1457	0.0406	0.002	0.1142	0.0169	0.0043	0.0069	0.0016	0.0014	0.0359	0.0224	0.0274	0.0787	0.0167	0.0977	0.0021
5	rs17100411	142965668	1.07	0.0508949488002241	1.05	0.0135840880299916	0.108961800700946	0.0175290598208466	0.016	0.0171	0.0125	0.0054	0.1646	0.0062	0.0043	0.0558	0.0022	0.0963	0.1456	0.0406	0.002	0.1143	0.017	0.0045	0.0069	0.0017	0.0014	0.0361	0.0224	0.0275	0.0783	0.0167	0.0978	0.0021
5	rs17100416	142975328	1.07	0.0508949488002241	1.05	0.0135840880299916	0.0581875050956461	0.0189012931176396	0.0157	0.0169	0.0127	0.0054	0.1636	0.0065	0.0045	0.0569	0.0021	0.0947	0.1447	0.0406	0.002	0.1149	0.0176	0.0048	0.0069	0.0018	0.0017	0.0368	0.0223	0.0276	0.0778	0.0167	0.0981	0.0021
5	rs153516	142979183	1.07	0.0508949488002241	1.05	0.0135840880299916	0.054126500846634	0.0221724280172916	0.0156	0.0169	0.0127	0.0054	0.1637	0.0067	0.0046	0.0572	0.0021	0.0938	0.1444	0.0407	0.002	0.1149	0.0178	0.0049	0.007	0.0018	0.0018	0.037	0.0223	0.0276	0.0778	0.0168	0.0982	0.0021
5	rs115869286	142982559	1.06	0.0601162778244188	1.05	0.0135840880299916	0.0485666306796529	0.0472743959780184	0.0144	0.0166	0.0129	0.0052	0.1646	0.0079	0.005	0.0603	0.0017	0.0901	0.1414	0.041	0.0018	0.1146	0.0209	0.0053	0.0069	0.0018	0.0018	0.0382	0.0219	0.028	0.0772	0.0171	0.0968	0.0018
5	rs17100459	142984844	1.06	0.0601162778244188	1.05	0.0135840880299916	0.0496854878942512	0.0476317850773616	0.0144	0.0166	0.0129	0.0052	0.1646	0.0079	0.005	0.0604	0.0017	0.0901	0.1414	0.041	0.0018	0.1145	0.0209	0.0053	0.0069	0.0018	0.0018	0.0383	0.0219	0.028	0.0772	0.0171	0.0968	0.0018
5	rs247632	143002577	1.06	0.0601162778244188	1.05	0.0135840880299916	0.0665272618860262	0.0577211380326175	0.0144	0.0166	0.0129	0.0052	0.1646	0.008	0.005	0.0605	0.0017	0.0899	0.1412	0.0411	0.0018	0.1145	0.021	0.0054	0.0068	0.0018	0.0018	0.0383	0.0219	0.0281	0.0772	0.0172	0.0968	0.0018
5	rs17100498	143003605	1.06	0.0601162778244188	1.05	0.0135840880299916	0.0667258562662527	0.0576563028099077	0.0143	0.0166	0.0129	0.0052	0.1646	0.008	0.005	0.0606	0.0017	0.0899	0.1412	0.041	0.0018	0.1145	0.0211	0.0054	0.0068	0.0018	0.0018	0.0383	0.0219	0.0281	0.0771	0.0172	0.0968	0.0018
5	rs17404863	143003648	1.06	0.0601162778244188	1.05	0.0135840880299916	0.0667059793805628	0.057526725948247	0.0143	0.0166	0.0129	0.0052	0.1646	0.008	0.005	0.0606	0.0017	0.0899	0.1412	0.041	0.0018	0.1145	0.0211	0.0054	0.0068	0.0018	0.0018	0.0383	0.0219	0.0281	0.0771	0.0172	0.0968	0.0018
5	rs11948121	143006537	1.06	0.0601162778244188	1.05	0.0135840880299916	0.0667059793805628	0.0570741906382361	0.0142	0.0166	0.0129	0.0053	0.1645	0.0081	0.0051	0.0609	0.0017	0.0898	0.141	0.0411	0.0018	0.1146	0.0211	0.0054	0.0068	0.0019	0.0018	0.0384	0.0219	0.0282	0.0768	0.0172	0.0969	0.0018
5	rs247622	143008263	1.06	0.0601162778244188	1.05	0.0135840880299916	0.0630186064553914	0.0583060569503148	0.0141	0.0166	0.0128	0.0051	0.1644	0.0081	0.0051	0.061	0.0017	0.0897	0.1419	0.0409	0.0018	0.1149	0.0211	0.0054	0.0067	0.0019	0.0018	0.0383	0.0218	0.0281	0.0769	0.0172	0.0968	0.0018
5	rs247623	143009712	1.06	0.0601162778244188	1.05	0.0135840880299916	0.0623318203150623	0.0567518894301204	0.014	0.0166	0.0128	0.0051	0.1644	0.0081	0.0051	0.061	0.0017	0.0897	0.1418	0.0409	0.0018	0.1149	0.0212	0.0054	0.0067	0.0019	0.0018	0.0384	0.0218	0.0281	0.0769	0.0172	0.0968	0.0018
5	rs72806763	143010337	1.06	0.0601162778244188	1.05	0.0135840880299916	0.0611230933567865	0.0548345780143879	0.014	0.0166	0.0128	0.0051	0.1644	0.0081	0.0051	0.061	0.0017	0.0897	0.1419	0.0409	0.0018	0.1149	0.0212	0.0054	0.0067	0.0019	0.0018	0.0384	0.0218	0.0281	0.0769	0.0172	0.0968	0.0018
5	rs13181932	143014113	1.06	0.0601162778244188	1.05	0.0135840880299916	0.0566929712988112	0.0607370992376817	0.014	0.0166	0.0128	0.0051	0.1644	0.0081	0.0051	0.0611	0.0017	0.0896	0.1416	0.0408	0.0018	0.115	0.0212	0.0055	0.0067	0.0019	0.0018	0.0383	0.0218	0.0281	0.0768	0.0173	0.0969	0.0018
5	rs6869701	143016148	1.06	0.0601162778244188	1.06	0.0107295960273598	0.0411804014206721	0.0560455860480293	0.0137	0.0169	0.0127	0.005	0.1642	0.0082	0.0051	0.0619	0.0015	0.0891	0.1402	0.0406	0.0019	0.1152	0.0213	0.0054	0.0066	0.002	0.0018	0.0381	0.0222	0.0282	0.077	0.0173	0.0978	0.0017
5	rs34197177	143016815	1.06	0.0601162778244188	1.06	0.0107295960273598	0.0411372749740059	0.0535093889511163	0.0135	0.017	0.0126	0.0049	0.164	0.0083	0.0051	0.0627	0.0014	0.0885	0.139	0.0403	0.002	0.1153	0.0215	0.0054	0.0066	0.002	0.0018	0.038	0.0226	0.0283	0.0771	0.0174	0.0986	0.0017
5	rs11738413	143017220	1.06	0.0601162778244188	1.06	0.0107295960273598	0.0413532174276917	0.0545810822115192	0.0134	0.017	0.0129	0.0049	0.1639	0.0083	0.0051	0.0626	0.0014	0.0879	0.1386	0.0402	0.002	0.1156	0.0216	0.0055	0.0066	0.002	0.0018	0.038	0.0227	0.0283	0.0771	0.0173	0.0989	0.0017
5	rs6898504	143019997	1.06	0.0601162778244188	1.06	0.0107295960273598	0.0575721588265718	0.0610688546371162	0.0133	0.0171	0.0127	0.0049	0.1639	0.0086	0.0055	0.0627	0.0014	0.0865	0.1376	0.0399	0.002	0.1162	0.0215	0.0055	0.0066	0.002	0.002	0.0383	0.0223	0.0283	0.0775	0.0174	0.1003	0.0017
5	rs114841624	143020064	1.06	0.0601162778244188	1.06	0.0107295960273598	0.0557874418660301	0.0619350029534226	0.0132	0.0171	0.0127	0.0049	0.1638	0.0086	0.0055	0.0627	0.0014	0.0865	0.1376	0.0399	0.002	0.1162	0.0215	0.0055	0.0066	0.002	0.002	0.0383	0.0223	0.0284	0.0775	0.0174	0.1003	0.0017
5	rs79749766	143022535	1.06	0.0601162778244188	1.06	0.0107295960273598	0.0662103169379932	0.0693281128621609	0.0132	0.017	0.0129	0.005	0.1633	0.0088	0.0055	0.0626	0.0014	0.0866	0.1374	0.0399	0.002	0.1157	0.0215	0.0057	0.0066	0.002	0.002	0.0382	0.0222	0.0293	0.0777	0.0173	0.1005	0.0017
5	rs6886603	143025031	1.06	0.0601162778244188	1.06	0.0107295960273598	0.0785389708870032	0.0753165075465166	0.0131	0.017	0.0129	0.005	0.1631	0.0089	0.0056	0.0625	0.0014	0.0866	0.1371	0.0398	0.002	0.1157	0.0215	0.0058	0.0066	0.002	0.002	0.0381	0.022	0.0293	0.0778	0.0173	0.1006	0.0016
5	rs56318527	143025805	1.06	0.0601162778244188	1.06	0.0107295960273598	0.0858159835823502	0.0779451720202022	0.0131	0.017	0.0129	0.005	0.1631	0.009	0.0056	0.0625	0.0014	0.0865	0.1371	0.0398	0.002	0.1158	0.0215	0.0058	0.0066	0.002	0.002	0.0381	0.022	0.0293	0.0778	0.0173	0.1006	0.0016
5	rs10063590	143028341	1.06	0.0601162778244188	1.07	0.00840387427400822	0.0830845242004377	0.0763343786965681	0.0131	0.017	0.0129	0.005	0.1632	0.009	0.0056	0.0624	0.0014	0.0865	0.1372	0.0398	0.0021	0.1158	0.0215	0.0057	0.0066	0.002	0.002	0.0381	0.022	0.0294	0.0776	0.0173	0.1008	0.0016
5	rs1213706	143030981	1.06	0.0601162778244188	1.07	0.00840387427400822	0.0703053720193673	0.0774311560206169	0.0131	0.017	0.0129	0.005	0.1631	0.0089	0.0056	0.0623	0.0014	0.0865	0.137	0.0397	0.0021	0.1159	0.0214	0.0057	0.0066	0.002	0.002	0.0382	0.0223	0.0295	0.0777	0.0173	0.1008	0.0016
5	rs2910256	143034513	1.06	0.0601162778244188	1.07	0.00840387427400822	0.060991836038103	0.0872005922721465	0.0128	0.0164	0.013	0.005	0.1628	0.0088	0.0052	0.0625	0.0013	0.0864	0.1354	0.0392	0.0023	0.1167	0.0206	0.0057	0.0065	0.002	0.0022	0.0386	0.0244	0.0294	0.0778	0.0178	0.101	0.0016
5	rs1427864	143036860	1.06	0.0601162778244188	1.07	0.00840387427400822	0.0674039794020038	0.086585931532156	0.0127	0.0164	0.013	0.0049	0.1626	0.0089	0.0051	0.0623	0.0012	0.0862	0.1355	0.0391	0.0023	0.1162	0.0207	0.0057	0.0064	0.002	0.0022	0.0386	0.0247	0.0294	0.078	0.0179	0.1017	0.0016
5	rs10070905	143039972	1.07	0.0508949488002241	1.07	0.00840387427400822	0.0637296452948794	0.0893655689929195	0.0127	0.0164	0.013	0.0049	0.1624	0.0089	0.005	0.0623	0.0013	0.0865	0.1354	0.0388	0.0023	0.1166	0.0202	0.0056	0.0063	0.002	0.0022	0.0388	0.0251	0.0293	0.0781	0.0179	0.1018	0.0016
5	rs969706	143040805	1.07	0.0508949488002241	1.07	0.00840387427400822	0.0798496892299289	0.0882804301880611	0.0125	0.0163	0.0129	0.0047	0.1613	0.009	0.0048	0.0623	0.0012	0.0868	0.1349	0.0384	0.0023	0.1178	0.0201	0.0054	0.0061	0.002	0.0023	0.0386	0.0256	0.03	0.0784	0.0181	0.1024	0.0014
5	rs73288230	143042579	1.08	0.0428324673547855	1.07	0.00840387427400822	0.249369539285663	0.0802381565494411	0.0122	0.0162	0.0128	0.0044	0.1611	0.0092	0.0045	0.0625	0.0011	0.0871	0.1333	0.0375	0.0023	0.1198	0.0198	0.0052	0.0056	0.002	0.0025	0.0378	0.0264	0.0307	0.0783	0.0181	0.104	0.001
5	rs55873167	143047146	1.09	0.0358267755764475	1.08	0.00652609165390683	0.681058965745413	0.0879713630836043	0.0117	0.0161	0.0129	0.0041	0.161	0.0097	0.0041	0.0628	9e-04	0.0877	0.1309	0.0363	0.0022	0.1228	0.0195	0.0048	0.005	0.0019	0.0027	0.0364	0.0274	0.0306	0.0783	0.018	0.1067	9e-04
5	rs6869469	143049624	1.09	0.0358267755764475	1.08	0.00652609165390683	0.652292267247981	0.0878169919829966	0.0117	0.0161	0.0129	0.0041	0.1609	0.0097	0.0043	0.0629	9e-04	0.0877	0.1309	0.0363	0.0022	0.1227	0.0195	0.0048	0.005	0.0019	0.0027	0.0364	0.0274	0.0306	0.0783	0.018	0.1067	9e-04
5	rs17346745	143055503	1.09	0.0358267755764475	1.08	0.00652609165390683	0.859168243947846	0.081581939666704	0.0116	0.0161	0.0129	0.0038	0.1615	0.0097	0.0041	0.0626	8e-04	0.0876	0.1307	0.036	0.0023	0.1232	0.0193	0.0046	0.0048	0.0019	0.0028	0.0362	0.0271	0.0306	0.0788	0.0179	0.1076	8e-04
5	rs4912938	143059076	1.09	0.0358267755764475	1.08	0.00652609165390683	0.878190234807649	0.0812077591975506	0.0116	0.0161	0.0129	0.0038	0.1615	0.0097	0.0041	0.0626	8e-04	0.0876	0.1307	0.036	0.0023	0.1232	0.0193	0.0046	0.0048	0.0019	0.0028	0.0362	0.0271	0.0306	0.0789	0.0179	0.1077	8e-04
5	rs72808740	143071972	1.09	0.0358267755764475	1.08	0.00652609165390683	1.00101542233195	0.0816568593424426	0.0116	0.0161	0.0129	0.0038	0.1619	0.0097	0.0041	0.0627	7e-04	0.0875	0.1307	0.036	0.0023	0.1235	0.0194	0.0042	0.0047	0.0019	0.0028	0.0361	0.0273	0.0306	0.0788	0.0178	0.1078	8e-04
5	rs949573	143075367	1.09	0.0358267755764475	1.08	0.00652609165390683	1.07763644084414	0.0816568593424426	0.0115	0.0161	0.0129	0.0038	0.162	0.0097	0.0041	0.0628	6e-04	0.0875	0.1306	0.036	0.0023	0.1235	0.0194	0.0041	0.0047	0.0019	0.0028	0.0361	0.0273	0.0307	0.0788	0.0178	0.1079	8e-04
5	rs11749260	143075597	1.09	0.0358267755764475	1.08	0.00652609165390683	1.08498868783494	0.0811330067505299	0.0115	0.0161	0.0129	0.0037	0.162	0.0097	0.0041	0.0628	6e-04	0.0875	0.1306	0.036	0.0023	0.1235	0.0194	0.0041	0.0047	0.0019	0.0028	0.0361	0.0273	0.0307	0.0788	0.0178	0.1079	8e-04
5	rs17413389	143078627	1.09	0.0358267755764475	1.08	0.00652609165390683	1.09681160752409	0.0818067822017122	0.0115	0.0161	0.0129	0.0038	0.162	0.0097	0.0041	0.0628	6e-04	0.0875	0.1306	0.036	0.0023	0.1234	0.0194	0.0041	0.0047	0.0019	0.0028	0.0361	0.0274	0.0307	0.0788	0.0178	0.108	8e-04
5	rs73288296	143082133	1.09	0.0358267755764475	1.09	0.00502393591369278	1.10323328457845	0.0822572181755954	0.0115	0.0161	0.0129	0.0038	0.162	0.0097	0.0041	0.0628	6e-04	0.0875	0.1306	0.036	0.0023	0.1235	0.0194	0.0041	0.0047	0.0019	0.0028	0.0361	0.0273	0.0307	0.0788	0.0178	0.108	8e-04
5	rs72808754	143110450	1.09	0.0358267755764475	1.08	0.00652609165390683	1.14669549868104	0.0868162252304122	0.0112	0.0166	0.0129	0.0037	0.1606	0.0096	0.0039	0.0629	5e-04	0.0883	0.1316	0.0343	0.0023	0.1262	0.0193	0.0039	0.0047	0.0018	0.0028	0.0358	0.0273	0.0306	0.0793	0.0172	0.1079	8e-04
5	rs17414396	143112659	1.09	0.0358267755764475	1.08	0.00652609165390683	1.13060107885131	0.0871236644848596	0.0112	0.0167	0.0129	0.0036	0.1606	0.0096	0.0039	0.0629	5e-04	0.0883	0.1316	0.0342	0.0023	0.1262	0.0193	0.0039	0.0046	0.0018	0.0028	0.0358	0.0273	0.0306	0.0793	0.0172	0.1079	8e-04
5	rs72808759	143124646	1.09	0.0358267755764475	1.08	0.00652609165390683	1.03638297829257	0.0944724422579487	0.0111	0.0167	0.0129	0.0036	0.161	0.0094	0.0039	0.0629	4e-04	0.0886	0.1318	0.0334	0.0023	0.1268	0.0194	0.0039	0.0046	0.0018	0.0028	0.0357	0.0272	0.0301	0.0796	0.0172	0.1082	8e-04
5	rs325234	143127912	1.09	0.0358267755764475	1.08	0.00652609165390683	1.04292243012388	0.0978316186615012	0.0111	0.0167	0.0129	0.0036	0.1616	0.0094	0.0039	0.063	4e-04	0.0885	0.1317	0.0334	0.0023	0.1269	0.0192	0.0039	0.0045	0.0017	0.0028	0.0357	0.0271	0.0301	0.0796	0.0172	0.1082	8e-04
5	rs12656464	143130709	1.09	0.0358267755764475	1.08	0.00652609165390683	1.04842840342666	0.0997717665171424	0.0111	0.0167	0.0128	0.0036	0.1616	0.0094	0.0039	0.063	4e-04	0.0886	0.1316	0.0332	0.0023	0.127	0.0192	0.0039	0.0045	0.0017	0.0028	0.0357	0.0271	0.03	0.0797	0.0172	0.1083	8e-04
5	rs7735472	143138792	1.1	0.0297783867163545	1.08	0.00652609165390683	0.898536957920181	0.099852929030262	0.0109	0.0167	0.0128	0.0035	0.1619	0.0091	0.0038	0.063	4e-04	0.089	0.1314	0.0331	0.0022	0.1273	0.0191	0.0038	0.0044	0.0017	0.0027	0.0357	0.027	0.0299	0.0799	0.0169	0.1088	8e-04
5	rs79889586	143141415	1.1	0.0297783867163545	1.08	0.00652609165390683	0.888543371397817	0.112314398867816	0.0108	0.0166	0.0127	0.0035	0.1624	0.009	0.0038	0.0629	4e-04	0.0891	0.1312	0.0328	0.0022	0.1275	0.0191	0.0037	0.0044	0.0017	0.0027	0.0355	0.027	0.03	0.0802	0.0167	0.1091	8e-04
5	rs1387791	143152541	1.1	0.0297783867163545	1.08	0.00652609165390683	0.889851327674309	0.121105112509789	0.0107	0.0165	0.0127	0.0035	0.1629	0.009	0.0037	0.0628	4e-04	0.0895	0.1309	0.0324	0.0022	0.1277	0.0191	0.0037	0.0045	0.0017	0.0027	0.0352	0.027	0.03	0.0806	0.0164	0.1094	9e-04
5	rs325224	143157858	1.1	0.0297783867163545	1.08	0.00652609165390683	0.898536957920181	0.120319413142363	0.0107	0.0165	0.0127	0.0035	0.163	0.009	0.0037	0.0628	4e-04	0.0894	0.1309	0.0324	0.0022	0.1277	0.0191	0.0037	0.0045	0.0018	0.0027	0.0352	0.0269	0.03	0.0806	0.0164	0.1094	9e-04
5	rs6876297	143163191	1.1	0.0297783867163545	1.08	0.00652609165390683	0.920571403673007	0.131582166510464	0.0107	0.0165	0.0124	0.0035	0.1632	0.009	0.0037	0.0629	4e-04	0.0899	0.1309	0.0324	0.0022	0.1277	0.019	0.0037	0.0045	0.0017	0.0027	0.0351	0.0268	0.03	0.0806	0.0162	0.1094	9e-04
5	rs325240	143172280	1.1	0.0297783867163545	1.08	0.00652609165390683	0.918167350779126	0.127014223747842	0.0107	0.0165	0.0124	0.0035	0.1632	0.009	0.0037	0.0629	4e-04	0.0902	0.1308	0.0323	0.0022	0.1279	0.019	0.0037	0.0045	0.0017	0.0027	0.035	0.0268	0.03	0.0805	0.0162	0.1094	9e-04
5	rs57096211	143174266	1.1	0.0297783867163545	1.08	0.00652609165390683	0.908000058953841	0.130861674616815	0.0107	0.0165	0.0125	0.0035	0.1633	0.009	0.0036	0.0628	4e-04	0.091	0.1304	0.0322	0.0021	0.128	0.019	0.0037	0.0046	0.0017	0.0027	0.0347	0.0266	0.03	0.0803	0.0162	0.1093	9e-04
5	rs75616296	143174304	1.1	0.0297783867163545	1.08	0.00652609165390683	0.907670210514846	0.13077171605386	0.0107	0.0165	0.0125	0.0035	0.1633	0.009	0.0036	0.0628	4e-04	0.091	0.1304	0.0322	0.0021	0.128	0.019	0.0037	0.0046	0.0017	0.0027	0.0347	0.0266	0.03	0.0803	0.0162	0.1093	9e-04
5	rs77018303	143192064	1.11	0.0245911388883176	1.08	0.00652609165390683	0.89591114596332	0.126925256459121	0.0107	0.0165	0.0127	0.0035	0.1634	0.009	0.0036	0.0626	4e-04	0.0929	0.1297	0.0319	0.0021	0.1282	0.019	0.0036	0.0046	0.0017	0.0027	0.0342	0.0263	0.03	0.0801	0.0161	0.1092	0.001
5	rs161557	143200053	1.11	0.0245911388883176	1.08	0.00652609165390683	0.894845331833833	0.123737955677872	0.0107	0.0166	0.0128	0.0035	0.1635	0.009	0.0036	0.0624	5e-04	0.0939	0.1293	0.0318	0.0021	0.1283	0.019	0.0036	0.0047	0.0017	0.0027	0.0338	0.0262	0.0301	0.0799	0.0161	0.1091	0.001
5	rs323984	143222556	1.11	0.0245911388883176	1.08	0.00652609165390683	0.900754995106342	0.124355335385714	0.0108	0.0167	0.0129	0.0036	0.1638	0.009	0.0035	0.0621	5e-04	0.095	0.129	0.0317	0.0021	0.1283	0.0189	0.0036	0.0046	0.0017	0.0028	0.0332	0.0261	0.0301	0.0801	0.0161	0.1088	0.0011
5	rs13165784	143224078	1.11	0.0245911388883176	1.08	0.00652609165390683	0.891978482647333	0.123649852477956	0.0108	0.0167	0.013	0.0036	0.1638	0.009	0.0035	0.0621	5e-04	0.095	0.129	0.0316	0.0021	0.1284	0.0189	0.0036	0.0046	0.0017	0.0028	0.0332	0.0261	0.0301	0.0801	0.0161	0.1088	0.0011
5	rs1118404	143229285	1.11	0.0245911388883176	1.08	0.00652609165390683	0.884216553408884	0.119101046523884	0.0108	0.0166	0.013	0.0036	0.1637	0.009	0.0035	0.0621	5e-04	0.095	0.129	0.0316	0.0021	0.1286	0.0189	0.0036	0.0046	0.0017	0.0028	0.0331	0.026	0.03	0.0802	0.0161	0.1088	0.0011
5	rs116292048	143240418	1.11	0.0245911388883176	1.08	0.00652609165390683	0.884298109124296	0.118406938826225	0.0108	0.0166	0.013	0.0036	0.1637	0.009	0.0035	0.062	5e-04	0.095	0.129	0.0316	0.0021	0.1286	0.0189	0.0036	0.0046	0.0017	0.0028	0.0331	0.026	0.03	0.0802	0.0161	0.1088	0.0011
5	rs75963731	143244381	1.11	0.0245911388883176	1.08	0.00652609165390683	0.885113840592962	0.115817726184266	0.0108	0.0166	0.0131	0.0036	0.1634	0.0089	0.0035	0.0619	5e-04	0.0951	0.1292	0.0315	0.0021	0.1291	0.0189	0.0036	0.0046	0.0017	0.0028	0.0328	0.026	0.03	0.0805	0.0161	0.1087	0.0011
5	rs35222894	143244826	1.11	0.0245911388883176	1.08	0.00652609165390683	0.884542795288336	0.114103670437991	0.0109	0.0166	0.0131	0.0036	0.1633	0.0089	0.0034	0.0619	5e-04	0.0951	0.1292	0.0315	0.0021	0.1292	0.0188	0.0036	0.0045	0.0017	0.0028	0.0327	0.026	0.03	0.0806	0.0161	0.1087	0.0011
5	rs113604162	143254918	1.11	0.0245911388883176	1.08	0.00652609165390683	0.824346650690083	0.105763820788378	0.0111	0.0166	0.0132	0.0037	0.1624	0.0088	0.0033	0.0618	6e-04	0.0952	0.1291	0.0315	0.0021	0.1307	0.0187	0.0036	0.0044	0.0017	0.0028	0.0319	0.026	0.0299	0.0812	0.0162	0.1083	0.0012
5	rs76094815	143263455	1.11	0.0245911388883176	1.08	0.00652609165390683	0.821973338798793	0.108852299542982	0.0111	0.0166	0.0132	0.0037	0.1624	0.0088	0.0033	0.0618	6e-04	0.0952	0.1291	0.0315	0.0021	0.1308	0.0187	0.0036	0.0044	0.0017	0.0028	0.0319	0.026	0.0299	0.0812	0.0162	0.1083	0.0012
5	rs161551	143270815	1.11	0.0245911388883176	1.08	0.00652609165390683	0.834903619543313	0.122243402239021	0.0111	0.0166	0.0132	0.0037	0.1624	0.0088	0.0033	0.0618	7e-04	0.0954	0.129	0.0314	0.0021	0.131	0.0186	0.0036	0.0043	0.0017	0.0028	0.0317	0.026	0.0299	0.0813	0.0162	0.1083	0.0012
5	rs58021176	143285513	1.11	0.0245911388883176	1.08	0.00652609165390683	0.685141067749932	0.0913164243517505	0.0112	0.0171	0.0132	0.0037	0.162	0.0086	0.0032	0.0618	7e-04	0.0953	0.1283	0.0316	0.0021	0.1312	0.0185	0.0037	0.0043	0.0017	0.0028	0.0313	0.026	0.0298	0.082	0.0166	0.1082	0.0012
5	rs2042157	143287833	1.11	0.0245911388883176	1.08	0.00652609165390683	0.680622246810072	0.0910031626016865	0.0112	0.0172	0.0132	0.0036	0.162	0.0086	0.0032	0.0618	7e-04	0.0953	0.1282	0.0316	0.0021	0.1312	0.0185	0.0037	0.0043	0.0016	0.0028	0.0313	0.026	0.0298	0.082	0.0166	0.1082	0.0012
5	rs76384856	143319706	1.11	0.0245911388883176	1.08	0.00652609165390683	0.626961248647291	0.0898322451028247	0.0112	0.0172	0.0131	0.0036	0.1628	0.0083	0.003	0.0618	8e-04	0.0953	0.128	0.0316	0.0021	0.1315	0.0184	0.0036	0.0043	0.0016	0.0028	0.031	0.0261	0.0297	0.082	0.0167	0.1083	0.0011
5	rs74325179	143320221	1.11	0.0245911388883176	1.08	0.00652609165390683	0.625909886651389	0.0887448420242595	0.0112	0.0172	0.0131	0.0036	0.1628	0.0083	0.003	0.0618	8e-04	0.0953	0.128	0.0316	0.0021	0.1315	0.0184	0.0036	0.0043	0.0016	0.0028	0.031	0.0261	0.0297	0.082	0.0167	0.1083	0.0011
5	rs73791852	143331021	1.11	0.0245911388883176	1.09	0.00502393591369278	0.613842640723838	0.0835388748898197	0.0112	0.0173	0.0131	0.0036	0.1629	0.0083	0.003	0.0618	8e-04	0.0953	0.1279	0.0318	0.0021	0.1315	0.0184	0.0036	0.0043	0.0016	0.0028	0.031	0.0261	0.0296	0.0819	0.0167	0.1082	0.0012
5	rs312559	143331810	1.11	0.0245911388883176	1.09	0.00502393591369278	0.61571886911184	0.0862792547225027	0.0112	0.0173	0.0131	0.0036	0.1629	0.0083	0.003	0.0618	8e-04	0.0953	0.1279	0.0318	0.0021	0.1315	0.0184	0.0036	0.0043	0.0016	0.0028	0.031	0.0261	0.0296	0.0819	0.0167	0.1083	0.0012
5	rs12109760	143333043	1.11	0.0245911388883176	1.09	0.00502393591369278	0.592421630124589	0.0783131756730499	0.0112	0.0173	0.0131	0.0035	0.1629	0.0082	0.003	0.0618	8e-04	0.0954	0.1278	0.0317	0.0021	0.1316	0.0184	0.0036	0.0043	0.0016	0.0028	0.0309	0.0261	0.0296	0.0821	0.0167	0.1083	0.0012
5	rs67641532	143336042	1.11	0.0245911388883176	1.09	0.00502393591369278	0.58018461741255	0.0746651251279482	0.0112	0.0173	0.0131	0.0035	0.1629	0.0082	0.003	0.0618	8e-04	0.0955	0.1278	0.0316	0.0021	0.1316	0.0183	0.0036	0.0042	0.0016	0.0028	0.0309	0.0261	0.0296	0.0822	0.0166	0.1084	0.0012
5	rs114734070	143348610	1.11	0.0245911388883176	1.08	0.00652609165390683	0.549784154456943	0.0818817853667275	0.0112	0.0174	0.0132	0.0035	0.1631	0.0081	0.003	0.0617	8e-04	0.0958	0.1276	0.0315	0.0021	0.1317	0.0182	0.0036	0.0042	0.0015	0.0028	0.0308	0.0262	0.0293	0.0824	0.0165	0.1085	0.0012
5	rs12513970	143354116	1.11	0.0245911388883176	1.08	0.00652609165390683	0.542287771984679	0.0844483802963628	0.0112	0.0174	0.0132	0.0035	0.1631	0.008	0.003	0.0617	8e-04	0.0958	0.1276	0.0315	0.0021	0.1317	0.0182	0.0036	0.0042	0.0015	0.0028	0.0308	0.0262	0.0293	0.0824	0.0165	0.1085	0.0012
5	rs318402	143357209	1.11	0.0245911388883176	1.08	0.00652609165390683	0.351980391760497	0.0629408148667153	0.0114	0.0177	0.0143	0.0034	0.1636	0.0071	0.0027	0.0616	9e-04	0.0968	0.1269	0.0307	0.0023	0.1327	0.0175	0.0037	0.0038	0.0014	0.003	0.03	0.0259	0.0281	0.0833	0.0158	0.1101	0.0014
5	rs7735330	143368437	1.12	0.0201729039058691	1.08	0.00652609165390683	0.329544501088766	0.0495577887879755	0.0116	0.0178	0.0149	0.0034	0.1638	0.0067	0.0024	0.0616	0.001	0.097	0.1266	0.0307	0.0023	0.1332	0.017	0.0036	0.0037	0.0014	0.003	0.0299	0.0258	0.0277	0.0834	0.0157	0.1104	0.0015
5	rs67611103	143368861	1.12	0.0201729039058691	1.08	0.00652609165390683	0.32974919464924	0.0504109108230299	0.0116	0.0178	0.0149	0.0034	0.1638	0.0067	0.0024	0.0616	0.001	0.097	0.1266	0.0307	0.0023	0.1332	0.017	0.0036	0.0037	0.0014	0.003	0.0299	0.0259	0.0277	0.0834	0.0157	0.1104	0.0015
5	rs12513790	143376060	1.12	0.0201729039058691	1.08	0.00652609165390683	0.329391024437921	0.0511472113061697	0.0117	0.0178	0.015	0.0034	0.1638	0.0066	0.0023	0.0616	0.001	0.0971	0.1266	0.0307	0.0023	0.1332	0.017	0.0036	0.0036	0.0014	0.003	0.0299	0.0259	0.0277	0.0835	0.0157	0.1104	0.0015
5	rs31605	143380308	1.12	0.0201729039058691	1.08	0.00652609165390683	0.331081318841397	0.0512703801596862	0.0117	0.0178	0.015	0.0034	0.1638	0.0066	0.0023	0.0616	0.001	0.0971	0.1266	0.0307	0.0023	0.1332	0.017	0.0036	0.0036	0.0014	0.003	0.0299	0.0259	0.0277	0.0835	0.0157	0.1105	0.0015
5	rs969050	143384166	1.12	0.0201729039058691	1.08	0.00652609165390683	0.330466144264897	0.053133340121498	0.0117	0.0177	0.015	0.0034	0.1639	0.0066	0.0023	0.0616	0.001	0.0971	0.1266	0.0307	0.0023	0.1332	0.017	0.0036	0.0036	0.0014	0.003	0.0299	0.0258	0.0277	0.0835	0.0157	0.1104	0.0015
5	rs75815828	143390448	1.12	0.0201729039058691	1.08	0.00652609165390683	0.326940473187057	0.053133340121498	0.0117	0.0177	0.015	0.0034	0.1638	0.0066	0.0023	0.0616	0.001	0.0971	0.1265	0.0307	0.0023	0.1332	0.017	0.0036	0.0036	0.0014	0.003	0.0299	0.026	0.0277	0.0835	0.0157	0.1104	0.0015
5	rs316065	143390877	1.11	0.0245911388883176	1.08	0.00652609165390683	0.325515399226845	0.0520741171203467	0.0117	0.0177	0.015	0.0034	0.1638	0.0066	0.0023	0.0616	0.001	0.0971	0.1265	0.0307	0.0023	0.1332	0.017	0.0036	0.0036	0.0014	0.003	0.0299	0.026	0.0277	0.0834	0.0157	0.1104	0.0015
5	rs312637	143399642	1.12	0.0201729039058691	1.08	0.00652609165390683	0.319042257155294	0.0508398538774905	0.0115	0.0179	0.0154	0.0033	0.1636	0.0064	0.0024	0.0607	0.001	0.097	0.1254	0.0298	0.0023	0.1331	0.0166	0.0037	0.0035	0.0014	0.003	0.0295	0.0261	0.028	0.0851	0.0159	0.1121	0.0016
5	rs11739112	143406162	1.12	0.0201729039058691	1.08	0.00652609165390683	0.272356032530145	0.0401571546215348	0.0114	0.0183	0.0162	0.0031	0.1632	0.0061	0.0023	0.0597	0.0011	0.0963	0.1241	0.0294	0.0022	0.135	0.0161	0.0035	0.0031	0.0013	0.0029	0.0294	0.026	0.0283	0.0866	0.0159	0.1128	0.0016
5	rs391760	143411346	1.12	0.0201729039058691	1.08	0.00652609165390683	0.271478208356607	0.0399362256014558	0.0114	0.0183	0.0162	0.0031	0.1632	0.0061	0.0023	0.0597	0.0012	0.0962	0.1241	0.0294	0.0022	0.135	0.0161	0.0035	0.0031	0.0013	0.0029	0.0294	0.026	0.0283	0.0866	0.0159	0.1128	0.0016
5	rs316058	143413650	1.12	0.0201729039058691	1.08	0.00652609165390683	0.27221732698097	0.0404895755339638	0.0114	0.0183	0.0162	0.0031	0.1632	0.0061	0.0023	0.0597	0.0012	0.0962	0.124	0.0294	0.0022	0.135	0.0161	0.0035	0.0031	0.0013	0.0029	0.0294	0.026	0.0283	0.0866	0.0159	0.1129	0.0015
5	rs316057	143413700	1.12	0.0201729039058691	1.08	0.00652609165390683	0.27221732698097	0.0404895755339638	0.0114	0.0183	0.0162	0.0031	0.1632	0.0061	0.0023	0.0597	0.0012	0.0962	0.124	0.0294	0.0022	0.135	0.0161	0.0035	0.0031	0.0013	0.0029	0.0294	0.026	0.0283	0.0866	0.0159	0.1129	0.0015
5	rs77205527	143416779	1.12	0.0201729039058691	1.08	0.00652609165390683	0.271524371476266	0.0400466215622412	0.0114	0.0183	0.0162	0.0031	0.1632	0.006	0.0023	0.0597	0.0012	0.0962	0.124	0.0293	0.0022	0.1351	0.0161	0.0035	0.0031	0.0013	0.0029	0.0294	0.026	0.0283	0.0866	0.0159	0.1129	0.0015
5	rs1497749	143441498	1.12	0.0201729039058691	1.08	0.00652609165390683	0.284948129115607	0.0422266398329332	0.0113	0.0183	0.0163	0.003	0.1631	0.006	0.0023	0.0595	0.0012	0.0962	0.1239	0.0293	0.0022	0.1357	0.016	0.0035	0.003	0.0013	0.0029	0.0292	0.0261	0.0282	0.0868	0.0159	0.113	0.0015
5	rs11746024	143442509	1.12	0.0201729039058691	1.08	0.00652609165390683	0.280278282677873	0.0433073947657033	0.0113	0.0183	0.0163	0.003	0.163	0.006	0.0023	0.0595	0.0012	0.0962	0.1239	0.0292	0.0022	0.1358	0.016	0.0035	0.003	0.0013	0.0029	0.0292	0.0261	0.0282	0.0868	0.0159	0.1131	0.0015
5	rs58570837	143442655	1.12	0.0201729039058691	1.08	0.00652609165390683	0.277048034189816	0.0436512133647377	0.0113	0.0183	0.0163	0.003	0.163	0.006	0.0023	0.0595	0.0012	0.0962	0.124	0.0292	0.0022	0.1358	0.016	0.0035	0.003	0.0013	0.0029	0.0292	0.0261	0.0282	0.0868	0.0159	0.1131	0.0015
5	rs79861161	143462175	1.12	0.0201729039058691	1.09	0.00502393591369278	0.281359505030615	0.0442269304815476	0.0113	0.0185	0.0164	0.003	0.1628	0.006	0.0023	0.0596	0.0012	0.0962	0.124	0.0292	0.0021	0.1359	0.016	0.0035	0.0029	0.0013	0.0029	0.0291	0.026	0.0281	0.0872	0.0159	0.1132	0.0015
5	rs17369132	143464686	1.12	0.0201729039058691	1.09	0.00502393591369278	0.281830298869053	0.044458155480837	0.0113	0.0185	0.0164	0.003	0.1628	0.006	0.0023	0.0596	0.0012	0.0962	0.124	0.0292	0.0021	0.1359	0.016	0.0035	0.0029	0.0013	0.0029	0.0291	0.026	0.0281	0.0872	0.0159	0.1132	0.0015
5	rs10058568	143468075	1.12	0.0201729039058691	1.09	0.00502393591369278	0.284663930194028	0.0436512133647377	0.0113	0.0185	0.0164	0.003	0.1628	0.006	0.0023	0.0596	0.0012	0.0962	0.124	0.0292	0.0021	0.1359	0.016	0.0035	0.0029	0.0013	0.0029	0.0291	0.026	0.0281	0.0872	0.0159	0.1132	0.0015
5	rs10477232	143471374	1.12	0.0201729039058691	1.09	0.00502393591369278	0.284190602919988	0.044747939085228	0.0112	0.0185	0.0165	0.003	0.1628	0.006	0.0023	0.0596	0.0012	0.0961	0.124	0.0292	0.0021	0.1359	0.016	0.0035	0.0029	0.0013	0.0028	0.0291	0.026	0.0281	0.0873	0.0159	0.1131	0.0015
5	rs17435589	143482349	1.12	0.0201729039058691	1.09	0.00502393591369278	0.280795110120481	0.0441692079154671	0.0112	0.0185	0.0165	0.003	0.1628	0.006	0.0023	0.0594	0.0012	0.0961	0.1241	0.0292	0.002	0.1361	0.016	0.0035	0.0029	0.0014	0.0028	0.029	0.026	0.028	0.0875	0.0159	0.1131	0.0015
5	rs754108	143483165	1.12	0.0201729039058691	1.09	0.00502393591369278	0.2761620819745	0.045505279576202	0.0112	0.0185	0.0165	0.003	0.1628	0.006	0.0023	0.0594	0.0011	0.0961	0.1241	0.0292	0.002	0.1361	0.016	0.0035	0.0028	0.0014	0.0028	0.029	0.026	0.028	0.0875	0.0159	0.1131	0.0015
5	rs17435880	143484964	1.13	0.0164362283145484	1.09	0.00502393591369278	0.428787894593614	0.056301984089823	0.0109	0.0183	0.0177	0.003	0.1624	0.0065	0.0026	0.0552	0.001	0.0944	0.1252	0.0287	0.0018	0.1377	0.0155	0.0036	0.0029	0.0026	0.0025	0.0267	0.0263	0.026	0.092	0.0165	0.1149	0.0012
5	rs150430721	143497289	1.13	0.0164362283145484	1.09	0.00502393591369278	0.465266201934974	0.0588934940657599	0.0109	0.0184	0.0178	0.003	0.1623	0.0065	0.0027	0.0551	0.001	0.0943	0.1253	0.0286	0.0018	0.1378	0.0155	0.0036	0.0029	0.0026	0.0025	0.0264	0.0263	0.0259	0.0924	0.0165	0.1149	0.0012
5	rs17436087	143502059	1.13	0.0164362283145484	1.09	0.00502393591369278	0.468254853282113	0.0602078881705046	0.0109	0.0184	0.0178	0.003	0.1623	0.0065	0.0027	0.0551	0.001	0.0944	0.1253	0.0286	0.0018	0.1378	0.0155	0.0036	0.0029	0.0026	0.0025	0.0264	0.0263	0.0259	0.0924	0.0165	0.1149	0.0012
5	rs4513726	143504102	1.13	0.0164362283145484	1.09	0.00502393591369278	0.469355066982453	0.0608697093311226	0.0109	0.0184	0.0178	0.003	0.1623	0.0065	0.0027	0.0551	0.001	0.0944	0.1253	0.0286	0.0018	0.1378	0.0155	0.0036	0.0029	0.0026	0.0025	0.0264	0.0263	0.0259	0.0924	0.0165	0.1149	0.0012
5	rs80032995	143519490	1.13	0.0164362283145484	1.09	0.00502393591369278	0.461740680437094	0.0587627352439238	0.0109	0.0184	0.0178	0.003	0.1623	0.0065	0.0027	0.0551	0.001	0.0944	0.1253	0.0286	0.0018	0.1378	0.0154	0.0036	0.003	0.0026	0.0025	0.0264	0.0263	0.0259	0.0924	0.0165	0.1149	0.0012
5	rs116455577	143523910	1.13	0.0164362283145484	1.09	0.00502393591369278	0.477276680709411	0.06807173161209	0.0109	0.0184	0.0179	0.003	0.1621	0.0066	0.0027	0.0548	9e-04	0.0942	0.1253	0.0285	0.0018	0.1376	0.0154	0.0036	0.0031	0.0026	0.0025	0.0261	0.0263	0.026	0.0927	0.0167	0.1152	0.0011
5	rs7716084	143524766	1.13	0.0164362283145484	1.09	0.00502393591369278	0.520862462616991	0.0719405849697624	0.0109	0.0185	0.0182	0.003	0.1619	0.0066	0.0027	0.0547	9e-04	0.094	0.1253	0.0283	0.0018	0.1374	0.0154	0.0036	0.0033	0.0026	0.0025	0.026	0.0263	0.026	0.093	0.0168	0.1154	0.0011
5	rs80244240	143529812	1.13	0.0164362283145484	1.09	0.00502393591369278	0.542681107792137	0.0764072979413735	0.0109	0.0185	0.0182	0.003	0.1619	0.0066	0.0027	0.0546	0.001	0.094	0.1253	0.0283	0.0018	0.1374	0.0154	0.0036	0.0033	0.0026	0.0025	0.026	0.0263	0.0259	0.0931	0.0168	0.1154	0.0011
5	rs9324941	143532979	1.13	0.0164362283145484	1.09	0.00502393591369278	0.552029304132273	0.0755341510079107	0.0109	0.0185	0.0183	0.003	0.1619	0.0066	0.0027	0.0546	0.001	0.0939	0.1253	0.0282	0.0019	0.1373	0.0154	0.0036	0.0033	0.0026	0.0025	0.026	0.0263	0.0259	0.0931	0.0168	0.1154	0.0011
5	rs35429531	143545052	1.13	0.0164362283145484	1.09	0.00502393591369278	0.569809560442767	0.0743042512102028	0.0109	0.0185	0.0183	0.003	0.1619	0.0066	0.0027	0.0546	0.001	0.0939	0.1253	0.0282	0.0019	0.1373	0.0154	0.0036	0.0033	0.0027	0.0026	0.026	0.0264	0.0259	0.0932	0.0169	0.1154	0.0011
5	rs6580314	143548848	1.13	0.0164362283145484	1.1	0.00383352030686692	0.570547738912106	0.0755341510079107	0.0109	0.0185	0.0183	0.003	0.1619	0.0066	0.0027	0.0546	0.001	0.0939	0.1252	0.0282	0.0019	0.1373	0.0154	0.0036	0.0033	0.0027	0.0026	0.026	0.0264	0.0259	0.0933	0.0169	0.1154	0.0011
5	rs6864309	143550217	1.13	0.0164362283145484	1.1	0.00383352030686692	0.569474172375351	0.0754615745563616	0.0109	0.0184	0.0183	0.003	0.1619	0.0066	0.0027	0.0546	0.001	0.0939	0.1253	0.0282	0.0019	0.1373	0.0154	0.0036	0.0033	0.0026	0.0026	0.026	0.0264	0.0259	0.0933	0.0168	0.1154	0.0011
5	rs116821510	143560483	1.13	0.0164362283145484	1.1	0.00383352030686692	0.545306786687456	0.0653825876454319	0.0109	0.0184	0.0183	0.003	0.1619	0.0066	0.0027	0.0546	0.001	0.0939	0.1252	0.0281	0.0019	0.1373	0.0154	0.0036	0.0033	0.0026	0.0025	0.026	0.0264	0.0259	0.0933	0.0168	0.1153	0.0011
5	rs77656644	143585641	1.13	0.0164362283145484	1.1	0.00383352030686692	0.547675008493861	0.0820318751212561	0.0109	0.0185	0.0182	0.003	0.1617	0.0066	0.0027	0.0546	0.001	0.0941	0.125	0.0279	0.0019	0.1375	0.0155	0.0036	0.0033	0.0026	0.0025	0.0261	0.0264	0.0256	0.0939	0.017	0.1151	0.0011
5	rs6868068	143589949	1.13	0.0164362283145484	1.1	0.00383352030686692	0.519448703318403	0.0742321627303153	0.0109	0.0186	0.0181	0.0029	0.1608	0.0065	0.0027	0.0544	0.001	0.0943	0.125	0.0278	0.0018	0.1378	0.0157	0.0034	0.0033	0.0026	0.0025	0.0264	0.0261	0.0252	0.095	0.0173	0.115	0.001
5	rs116618445	143596128	1.14	0.0132988856882812	1.1	0.00383352030686692	0.447351584849544	0.059944021356408	0.0109	0.0189	0.019	0.0028	0.1594	0.0062	0.0026	0.0539	0.001	0.0944	0.1257	0.0275	0.0018	0.1372	0.0159	0.0033	0.0032	0.0027	0.0023	0.0269	0.0256	0.0251	0.0968	0.0178	0.1143	9e-04
5	rs76213213	143603090	1.13	0.0164362283145484	1.1	0.00383352030686692	0.448188297976998	0.0604061116483617	0.0109	0.0189	0.019	0.0028	0.1593	0.0062	0.0026	0.0539	0.001	0.0944	0.1258	0.0275	0.0018	0.1372	0.0159	0.0033	0.0032	0.0027	0.0023	0.0269	0.0255	0.0251	0.0968	0.0178	0.1143	9e-04
5	rs17101749	143631282	1.13	0.0164362283145484	1.1	0.00383352030686692	0.434716607833278	0.0541386848519797	0.0109	0.0189	0.0192	0.0028	0.1591	0.0062	0.0026	0.0539	0.001	0.0944	0.1258	0.0275	0.0018	0.1371	0.0159	0.0033	0.0032	0.0027	0.0023	0.027	0.0254	0.0251	0.097	0.0179	0.1143	9e-04
5	rs74857528	143638987	1.13	0.0164362283145484	1.1	0.00383352030686692	0.443595894658899	0.0594834419363635	0.0109	0.019	0.0193	0.0027	0.1591	0.0061	0.0026	0.0539	0.001	0.0944	0.1258	0.0275	0.0018	0.1371	0.016	0.0033	0.0032	0.0027	0.0023	0.027	0.0253	0.0251	0.0971	0.018	0.1142	9e-04
5	rs9324946	143639130	1.13	0.0164362283145484	1.1	0.00383352030686692	0.443239022909887	0.0595491463619057	0.0109	0.019	0.0193	0.0027	0.159	0.0061	0.0026	0.0539	0.001	0.0944	0.1258	0.0275	0.0018	0.1371	0.016	0.0033	0.0032	0.0027	0.0023	0.027	0.0253	0.0251	0.0971	0.018	0.1142	9e-04
5	rs2080992	143671874	1.14	0.0132988856882812	1.1	0.00383352030686692	0.448307891167293	0.0704529105358112	0.0109	0.0189	0.0195	0.0027	0.1591	0.0061	0.0026	0.0539	0.001	0.0944	0.1257	0.0274	0.0018	0.1373	0.016	0.0032	0.0031	0.0026	0.0023	0.0272	0.0252	0.0251	0.0971	0.018	0.1142	9e-04
5	rs7727711	143672895	1.14	0.0132988856882812	1.1	0.00383352030686692	0.449205339929902	0.0720117473988008	0.0109	0.0189	0.0195	0.0027	0.1591	0.0061	0.0026	0.0539	0.001	0.0944	0.1257	0.0274	0.0018	0.1373	0.016	0.0032	0.0031	0.0026	0.0023	0.0272	0.0252	0.0251	0.0971	0.018	0.1142	9e-04
5	rs77715372	143686193	1.14	0.0132988856882812	1.1	0.00383352030686692	0.445859366749297	0.0612682758992906	0.0109	0.0189	0.0195	0.0027	0.1591	0.0061	0.0025	0.0539	0.001	0.0944	0.1257	0.0274	0.0018	0.1373	0.016	0.0032	0.0031	0.0026	0.0023	0.0272	0.0252	0.0251	0.0971	0.018	0.1142	9e-04
5	rs17440108	143694251	1.14	0.0132988856882812	1.1	0.00383352030686692	0.443417441098431	0.060009941834155	0.0109	0.0189	0.0193	0.0027	0.1592	0.006	0.0025	0.0539	0.0011	0.0944	0.1257	0.0274	0.0018	0.1374	0.016	0.0032	0.0031	0.0027	0.0023	0.0272	0.0251	0.0252	0.0972	0.018	0.1143	9e-04
5	rs80231792	143702845	1.14	0.0132988856882812	1.1	0.00383352030686692	0.447829612514005	0.0639534622082735	0.0109	0.0189	0.0192	0.0027	0.1592	0.006	0.0025	0.0539	0.0011	0.0944	0.1257	0.0273	0.0018	0.1374	0.016	0.0032	0.0031	0.0027	0.0023	0.0273	0.0251	0.0252	0.0972	0.018	0.1143	9e-04
5	rs74543196	143742030	1.14	0.0132988856882812	1.1	0.00383352030686692	0.4293145586958	0.0592865141321168	0.0108	0.019	0.0192	0.0026	0.1593	0.006	0.0025	0.0538	0.0011	0.0945	0.1257	0.0273	0.0018	0.1376	0.016	0.0032	0.0031	0.0026	0.0023	0.0274	0.0249	0.0252	0.0972	0.0181	0.1142	9e-04
5	rs2398739	143747866	1.14	0.0132988856882812	1.1	0.00383352030686692	0.4293145586958	0.0604722476806379	0.0108	0.019	0.0192	0.0026	0.1593	0.006	0.0025	0.0538	0.0011	0.0945	0.1257	0.0273	0.0018	0.1376	0.016	0.0032	0.0031	0.0026	0.0023	0.0274	0.0249	0.0252	0.0972	0.0181	0.1142	9e-04
5	rs17441789	143752099	1.14	0.0132988856882812	1.1	0.00383352030686692	0.408898722466982	0.0624705832802539	0.0108	0.019	0.0192	0.0026	0.1593	0.0059	0.0025	0.0539	0.0011	0.0945	0.1257	0.0273	0.0018	0.1377	0.016	0.0032	0.0031	0.0026	0.0023	0.0275	0.025	0.0253	0.0972	0.0181	0.114	9e-04
5	rs62401780	143755933	1.14	0.0132988856882812	1.1	0.00383352030686692	0.404681897138679	0.0615345997089099	0.0108	0.019	0.0192	0.0026	0.1593	0.0059	0.0025	0.0539	0.0011	0.0945	0.1257	0.0273	0.0018	0.1376	0.016	0.0032	0.0031	0.0026	0.0023	0.0275	0.025	0.0253	0.0972	0.0181	0.114	9e-04
5	rs74615001	143785829	1.14	0.0132988856882812	1.1	0.00383352030686692	0.267340896928327	0.0786818857989365	0.0107	0.0191	0.0192	0.0025	0.1598	0.0057	0.0024	0.0539	0.0012	0.0948	0.1255	0.0272	0.0018	0.1375	0.0161	0.003	0.0029	0.0023	0.0018	0.0277	0.0253	0.0256	0.0974	0.0182	0.1137	0.001
5	rs72800601	143805152	1.14	0.0132988856882812	1.09	0.00502393591369278	0.257148170617833	0.0810582822074278	0.0107	0.0191	0.0192	0.0025	0.1599	0.0056	0.0023	0.054	0.0012	0.0949	0.1255	0.0272	0.0017	0.1375	0.0161	0.003	0.0029	0.0023	0.0018	0.0278	0.0253	0.0257	0.0974	0.0182	0.1137	0.001
5	rs116358627	143809679	1.14	0.0132988856882812	1.09	0.00502393591369278	0.255224749386467	0.080312573535994	0.0107	0.0191	0.0192	0.0025	0.1599	0.0056	0.0023	0.054	0.0012	0.0949	0.1255	0.0271	0.0017	0.1375	0.0161	0.003	0.0029	0.0023	0.0018	0.0278	0.0253	0.0257	0.0974	0.0182	0.1137	0.001
5	rs35429586	143817061	1.14	0.0132988856882812	1.09	0.00502393591369278	0.249149212503801	0.0769916772619954	0.0107	0.0191	0.0191	0.0024	0.16	0.0056	0.0023	0.054	0.0012	0.0949	0.1255	0.0272	0.0017	0.1374	0.0161	0.003	0.0029	0.0023	0.0018	0.0278	0.0253	0.0257	0.0974	0.0182	0.1137	0.001
5	rs78388427	143838594	1.13	0.0164362283145484	1.09	0.00502393591369278	0.186394219633862	0.0952680550137495	0.0106	0.0193	0.0189	0.0022	0.1608	0.0052	0.0022	0.0546	0.0015	0.0949	0.1251	0.0271	0.0018	0.1365	0.0159	0.0027	0.0028	0.0018	0.0016	0.0283	0.0261	0.0262	0.097	0.0184	0.1137	0.0012
5	rs349703	143855082	1.13	0.0164362283145484	1.09	0.00502393591369278	0.192629443145956	0.0906903285761184	0.0106	0.0193	0.0189	0.0022	0.1607	0.0051	0.0022	0.0549	0.0015	0.0949	0.1252	0.0271	0.0018	0.1364	0.0159	0.0027	0.0028	0.0018	0.0016	0.0284	0.0261	0.0262	0.0969	0.0184	0.1138	0.0013
5	rs116387112	143856950	1.13	0.0164362283145484	1.09	0.00502393591369278	0.192324418804413	0.0906121869682593	0.0106	0.0193	0.0189	0.0022	0.1607	0.0051	0.0022	0.0549	0.0015	0.0949	0.1252	0.0271	0.0018	0.1364	0.0159	0.0027	0.0028	0.0018	0.0016	0.0284	0.0261	0.0262	0.0969	0.0184	0.1138	0.0013
5	rs17773401	143898482	1.13	0.0164362283145484	1.09	0.00502393591369278	0.155123856258234	0.0824075857190502	0.0109	0.0194	0.0189	0.0022	0.1605	0.005	0.0021	0.0555	0.0016	0.0947	0.1255	0.0269	0.0016	0.1364	0.0156	0.0025	0.0027	0.0019	0.0015	0.0284	0.0258	0.0269	0.0955	0.0188	0.1142	0.0013
5	rs34347097	143917073	1.13	0.0164362283145484	1.09	0.00502393591369278	0.155864929081947	0.0859730143927169	0.0112	0.0194	0.0189	0.0021	0.1605	0.005	0.0021	0.0559	0.0016	0.0947	0.1257	0.0267	0.0017	0.1364	0.0155	0.0024	0.0027	0.0019	0.0014	0.0285	0.0256	0.0274	0.0946	0.019	0.1145	0.0014
5	rs17450677	143919043	1.13	0.0164362283145484	1.09	0.00502393591369278	0.158236749562442	0.0899880188312368	0.0112	0.0194	0.0189	0.0021	0.1605	0.005	0.0021	0.0559	0.0016	0.0947	0.1257	0.0267	0.0016	0.1364	0.0155	0.0024	0.0027	0.0019	0.0014	0.0285	0.0256	0.0274	0.0946	0.019	0.1145	0.0014
5	rs34312636	143920644	1.13	0.0164362283145484	1.09	0.00502393591369278	0.164328226937805	0.0912380688461112	0.0111	0.0194	0.0189	0.0021	0.1606	0.005	0.002	0.056	0.0016	0.0947	0.1258	0.0267	0.0016	0.1364	0.0155	0.0024	0.0026	0.0019	0.0014	0.0285	0.0256	0.0272	0.0946	0.019	0.1146	0.0014
5	rs79990185	143927244	1.13	0.0164362283145484	1.09	0.00502393591369278	0.165898436450641	0.0932049453446459	0.0111	0.0194	0.0189	0.0021	0.1606	0.0049	0.002	0.056	0.0016	0.0947	0.1258	0.0267	0.0016	0.1364	0.0155	0.0024	0.0026	0.002	0.0014	0.0285	0.0256	0.0272	0.0946	0.019	0.1146	0.0014
5	rs165442	143927335	1.13	0.0164362283145484	1.09	0.00502393591369278	0.165968426194661	0.0932839656326749	0.0111	0.0194	0.0189	0.0021	0.1606	0.0049	0.002	0.056	0.0016	0.0947	0.1258	0.0267	0.0016	0.1364	0.0155	0.0024	0.0026	0.002	0.0014	0.0285	0.0256	0.0272	0.0946	0.019	0.1146	0.0014
5	rs35027817	143958105	1.13	0.0164362283145484	1.09	0.00502393591369278	0.167582951220631	0.0920228242190102	0.0112	0.0194	0.0189	0.0021	0.1606	0.0049	0.002	0.0561	0.0016	0.0947	0.1257	0.0267	0.0016	0.1365	0.0155	0.0024	0.0026	0.002	0.0014	0.0285	0.0254	0.0274	0.0946	0.0189	0.1146	0.0014
5	rs1153073	143959370	1.13	0.0164362283145484	1.09	0.00502393591369278	0.169560778049745	0.0933630123974988	0.0112	0.0194	0.0189	0.0021	0.1605	0.0049	0.0019	0.0561	0.0016	0.0947	0.1257	0.0267	0.0016	0.1366	0.0155	0.0024	0.0025	0.002	0.0014	0.0285	0.0253	0.0274	0.0946	0.0189	0.1147	0.0014
5	rs77024234	143963420	1.13	0.0164362283145484	1.09	0.00502393591369278	0.167970385352974	0.0910814379622124	0.0112	0.0194	0.0189	0.0021	0.1605	0.0049	0.0019	0.0561	0.0016	0.0947	0.1257	0.0267	0.0016	0.1366	0.0155	0.0024	0.0025	0.002	0.0014	0.0285	0.0253	0.0274	0.0946	0.0189	0.1147	0.0014
5	rs114970566	143963849	1.13	0.0164362283145484	1.09	0.00502393591369278	0.167582951220631	0.0910031626016865	0.0112	0.0194	0.0189	0.0021	0.1605	0.0049	0.0019	0.0561	0.0016	0.0947	0.1257	0.0267	0.0016	0.1366	0.0155	0.0024	0.0025	0.002	0.0014	0.0285	0.0253	0.0274	0.0946	0.0189	0.1147	0.0014
5	rs74419510	143982465	1.13	0.0164362283145484	1.09	0.00502393591369278	0.16083576172659	0.103038281858851	0.0112	0.0194	0.0191	0.0021	0.1605	0.0048	0.0019	0.0562	0.0016	0.0948	0.1258	0.0267	0.0016	0.1366	0.0155	0.0024	0.0025	0.0019	0.0014	0.0285	0.0254	0.0274	0.0946	0.0188	0.1144	0.0014
5	rs165394	143984626	1.13	0.0164362283145484	1.08	0.00652609165390683	0.160801402649172	0.102709789909883	0.0112	0.0194	0.0191	0.0021	0.1605	0.0048	0.0019	0.0562	0.0016	0.0948	0.1258	0.0267	0.0016	0.1366	0.0155	0.0024	0.0025	0.0019	0.0014	0.0285	0.0254	0.0274	0.0946	0.0188	0.1144	0.0014
5	rs258925	144009811	1.13	0.0164362283145484	1.08	0.00652609165390683	0.15654043944169	0.0954274929429257	0.0112	0.0194	0.0191	0.0021	0.1605	0.0048	0.0019	0.0562	0.0016	0.0948	0.1258	0.0268	0.0016	0.1367	0.0155	0.0024	0.0025	0.0019	0.0013	0.0285	0.0254	0.0274	0.0946	0.0188	0.1143	0.0014
5	rs17451739	144030993	1.13	0.0164362283145484	1.08	0.00652609165390683	0.150126582771057	0.0979121601905018	0.0112	0.0194	0.0191	0.002	0.1606	0.0048	0.0019	0.0562	0.0016	0.0948	0.1258	0.0267	0.0016	0.1367	0.0155	0.0024	0.0025	0.0019	0.0013	0.0285	0.0254	0.0274	0.0947	0.0188	0.1143	0.0014
5	rs116206452	144049532	1.13	0.0164362283145484	1.08	0.00652609165390683	0.158850056593728	0.118927376045535	0.011	0.0192	0.0189	0.0019	0.1615	0.0044	0.0018	0.0567	0.0016	0.095	0.1258	0.0262	0.0015	0.1365	0.0157	0.0022	0.0024	0.0019	0.0012	0.0282	0.0257	0.0271	0.0952	0.0186	0.1151	0.0014
5	rs113520483	144052839	1.13	0.0164362283145484	1.08	0.00652609165390683	0.157590883655576	0.122770114142008	0.011	0.0192	0.0189	0.0019	0.1616	0.0043	0.0018	0.0567	0.0016	0.095	0.1258	0.0261	0.0015	0.1365	0.0157	0.0022	0.0023	0.0019	0.0012	0.0282	0.0258	0.027	0.0953	0.0186	0.1151	0.0014
5	rs76986890	144067232	1.13	0.0164362283145484	1.08	0.00652609165390683	0.155527819562481	0.123561772776244	0.0109	0.0191	0.0188	0.0018	0.1618	0.0042	0.0018	0.0569	0.0016	0.0951	0.1258	0.0259	0.0015	0.1364	0.0157	0.0022	0.0023	0.0018	0.0012	0.0282	0.0259	0.0269	0.0954	0.0185	0.1155	0.0014
5	rs62402072	144077529	1.13	0.0164362283145484	1.07	0.00840387427400822	0.159430572357541	0.130232445763723	0.0109	0.0191	0.0187	0.0018	0.1619	0.0042	0.0018	0.0569	0.0016	0.0952	0.1258	0.0259	0.0015	0.1364	0.0157	0.0022	0.0023	0.0018	0.0012	0.0282	0.0259	0.0268	0.0954	0.0185	0.1155	0.0014
5	rs6860539	144081979	1.13	0.0164362283145484	1.07	0.00840387427400822	0.164432635948122	0.137581629944986	0.0109	0.0191	0.0187	0.0018	0.1619	0.0041	0.0018	0.0569	0.0016	0.0952	0.1259	0.0259	0.0015	0.1364	0.0157	0.0022	0.0023	0.0018	0.0012	0.0282	0.0259	0.0268	0.0954	0.0185	0.1156	0.0014
5	rs11743690	144087103	1.13	0.0164362283145484	1.07	0.00840387427400822	0.163737308756098	0.141450291838221	0.0109	0.0191	0.0187	0.0018	0.1619	0.0041	0.0018	0.0569	0.0016	0.0952	0.1259	0.0259	0.0015	0.1364	0.0157	0.0022	0.0023	0.0018	0.0012	0.0282	0.0259	0.0268	0.0955	0.0185	0.1156	0.0014
5	rs4912987	144098634	1.13	0.0164362283145484	1.08	0.00652609165390683	0.183190933667249	0.157501188250261	0.0109	0.0191	0.0187	0.0017	0.162	0.0039	0.0016	0.057	0.0016	0.0951	0.1259	0.0257	0.0015	0.1369	0.0157	0.0018	0.0022	0.0018	0.0011	0.0283	0.026	0.0267	0.0958	0.0185	0.1157	0.0014
5	rs112155285	144098748	1.13	0.0164362283145484	1.08	0.00652609165390683	0.182968640036471	0.157501188250261	0.0109	0.0191	0.0187	0.0017	0.162	0.0039	0.0016	0.057	0.0016	0.0951	0.1259	0.0257	0.0015	0.1369	0.0157	0.0018	0.0022	0.0018	0.0011	0.0283	0.026	0.0267	0.0958	0.0185	0.1157	0.0014
5	rs17211996	144100737	1.13	0.0164362283145484	1.08	0.00652609165390683	0.182857551498217	0.157020324167368	0.0109	0.0191	0.0187	0.0017	0.162	0.0039	0.0016	0.057	0.0016	0.0951	0.1259	0.0257	0.0015	0.1369	0.0157	0.0018	0.0022	0.0018	0.0011	0.0283	0.026	0.0267	0.0958	0.0185	0.1157	0.0014
5	rs2041070	144103375	1.13	0.0164362283145484	1.08	0.00652609165390683	0.185161276746129	0.148078359229789	0.0108	0.0191	0.0187	0.0017	0.162	0.0039	0.0016	0.0571	0.0016	0.0951	0.1259	0.0257	0.0015	0.137	0.0157	0.0018	0.0021	0.0018	0.0011	0.0284	0.026	0.0267	0.0958	0.0185	0.1158	0.0014
5	rs114652297	144116493	1.13	0.0164362283145484	1.08	0.00652609165390683	0.184714099399268	0.147702035241836	0.0108	0.0191	0.0187	0.0017	0.162	0.0039	0.0016	0.0571	0.0016	0.0951	0.1259	0.0257	0.0015	0.137	0.0157	0.0018	0.0021	0.0018	0.0011	0.0284	0.026	0.0267	0.0958	0.0185	0.1158	0.0014
5	rs74334658	144134113	1.13	0.0164362283145484	1.08	0.00652609165390683	0.196041465827433	0.167817118247323	0.0108	0.0191	0.0186	0.0017	0.1617	0.0039	0.0016	0.057	0.0015	0.0951	0.126	0.0256	0.0015	0.1373	0.0157	0.0018	0.0019	0.0017	0.0011	0.0285	0.026	0.0267	0.0962	0.0185	0.1158	0.0014
5	rs74987613	144139542	1.13	0.0164362283145484	1.08	0.00652609165390683	0.204227740789905	0.172961250104907	0.0107	0.019	0.0187	0.0016	0.1615	0.0039	0.0016	0.057	0.0015	0.0951	0.1259	0.0254	0.0015	0.1376	0.0157	0.0018	0.0017	0.0017	0.0011	0.0286	0.0261	0.0266	0.0965	0.0185	0.1158	0.0013
5	rs17791143	144156904	1.13	0.0164362283145484	1.05	0.0135840880299916	0.207555492030611	0.171174460519214	0.0107	0.019	0.0187	0.0016	0.1614	0.0039	0.0016	0.057	0.0015	0.095	0.1259	0.0254	0.0015	0.1378	0.0158	0.0018	0.0017	0.0017	0.0011	0.0287	0.0261	0.0266	0.0967	0.0185	0.1158	0.0013
5	rs3930328	144165544	1.13	0.0164362283145484	1.05	0.0135840880299916	0.207874006677364	0.176554119740517	0.0107	0.019	0.0187	0.0016	0.1614	0.0039	0.0016	0.057	0.0015	0.0951	0.1259	0.0254	0.0015	0.1378	0.0158	0.0018	0.0017	0.0017	0.001	0.0287	0.0262	0.0266	0.0967	0.0185	0.1158	0.0013
5	rs423327	144192139	1.13	0.0164362283145484	1.05	0.0135840880299916	0.210472159917466	0.178058685953681	0.0106	0.019	0.0187	0.0016	0.1614	0.0039	0.0016	0.057	0.0015	0.0951	0.1258	0.0253	0.0015	0.1378	0.0158	0.0018	0.0017	0.0017	0.001	0.0287	0.0262	0.0266	0.0968	0.0186	0.1157	0.0013
5	rs168704	144199390	1.13	0.0164362283145484	1.05	0.0135840880299916	0.208871142309402	0.179265510456408	0.0106	0.0191	0.0187	0.0016	0.1614	0.0039	0.0016	0.057	0.0015	0.0951	0.1258	0.0253	0.0015	0.1378	0.0159	0.0018	0.0017	0.0016	0.001	0.0287	0.0262	0.0266	0.0968	0.0186	0.1157	0.0013
5	rs12518394	144215540	1.13	0.0164362283145484	1.05	0.0135840880299916	0.21333093779946	0.178862923126059	0.0106	0.0191	0.0187	0.0016	0.1615	0.0038	0.0016	0.0569	0.0015	0.0952	0.1258	0.0253	0.0015	0.1377	0.0159	0.0018	0.0017	0.0016	0.001	0.0288	0.0263	0.0265	0.0969	0.0187	0.1157	0.0013
5	rs115262923	144238066	1.13	0.0164362283145484	1.05	0.0135840880299916	0.210271655797559	0.178259627940025	0.0106	0.0191	0.0187	0.0016	0.1615	0.0038	0.0016	0.0568	0.0015	0.0953	0.1259	0.0252	0.0015	0.1376	0.016	0.0017	0.0017	0.0016	0.001	0.0287	0.0264	0.0265	0.0969	0.0188	0.1155	0.0013
5	rs1465688	144253448	1.13	0.0164362283145484	1.05	0.0135840880299916	0.20875134385273	0.180273342860858	0.0106	0.019	0.0186	0.0016	0.1615	0.0037	0.0016	0.0568	0.0015	0.0953	0.126	0.0252	0.0015	0.1374	0.0161	0.0017	0.0017	0.0016	0.001	0.0285	0.0266	0.0265	0.0969	0.0189	0.1153	0.0013
5	rs112017936	144253943	1.13	0.0164362283145484	1.05	0.0135840880299916	0.206046313801554	0.177857822252424	0.0106	0.019	0.0186	0.0016	0.1615	0.0037	0.0016	0.0568	0.0015	0.0953	0.126	0.0252	0.0015	0.1374	0.0161	0.0017	0.0017	0.0016	0.001	0.0285	0.0266	0.0265	0.0969	0.0189	0.1153	0.0013
5	rs62403744	144267474	1.13	0.0164362283145484	1.05	0.0135840880299916	0.184453533013096	0.184629097908098	0.0106	0.0191	0.0187	0.0016	0.1613	0.0036	0.0016	0.057	0.0014	0.0953	0.1263	0.0252	0.0015	0.1373	0.0162	0.0017	0.0017	0.0016	0.001	0.0284	0.0268	0.0265	0.0971	0.019	0.1151	0.0013
5	rs115398780	144296133	1.13	0.0164362283145484	1.05	0.0135840880299916	0.175322396711194	0.193549903792206	0.0105	0.0191	0.0187	0.0016	0.1612	0.0035	0.0015	0.057	0.0014	0.0955	0.1264	0.0251	0.0015	0.1369	0.0161	0.0016	0.0017	0.0016	0.001	0.0285	0.0269	0.0266	0.0974	0.0191	0.1149	0.0013
5	rs17102571	144299244	1.13	0.0164362283145484	1.05	0.0135840880299916	0.175937295588736	0.194377363497736	0.0105	0.0191	0.0187	0.0016	0.1612	0.0035	0.0015	0.057	0.0014	0.0955	0.1264	0.0251	0.0015	0.1369	0.0161	0.0016	0.0017	0.0016	0.001	0.0285	0.0269	0.0266	0.0974	0.0191	0.1149	0.0013
5	rs7700580	144306826	1.13	0.0164362283145484	1.04	0.0170565984053636	0.178008118103187	0.191177626640573	0.0105	0.0191	0.0187	0.0016	0.1612	0.0035	0.0015	0.057	0.0014	0.0955	0.1265	0.0251	0.0016	0.1368	0.0161	0.0016	0.0017	0.0016	0.001	0.0285	0.0269	0.0266	0.0973	0.0191	0.1149	0.0014
5	rs78285874	144317521	1.13	0.0164362283145484	1.04	0.0170565984053636	0.17248129061389	0.186769247482587	0.0105	0.0192	0.0187	0.0016	0.1612	0.0035	0.0015	0.057	0.0014	0.0955	0.1265	0.0251	0.0016	0.1368	0.0161	0.0016	0.0017	0.0017	0.001	0.0285	0.027	0.0266	0.0973	0.0191	0.1149	0.0014
5	rs35778576	144322230	1.13	0.0164362283145484	1.04	0.0170565984053636	0.169489908440809	0.178862923126059	0.0105	0.0193	0.0187	0.0016	0.1611	0.0035	0.0015	0.057	0.0013	0.0955	0.1264	0.0251	0.0016	0.1367	0.0161	0.0017	0.0017	0.0017	0.001	0.0285	0.027	0.0265	0.0974	0.0191	0.1149	0.0014
5	rs76641765	144328952	1.13	0.0164362283145484	1.04	0.0170565984053636	0.167547755814293	0.175253740160843	0.0105	0.0193	0.0187	0.0016	0.161	0.0035	0.0015	0.0571	0.0013	0.0957	0.1264	0.0251	0.0016	0.1367	0.016	0.0017	0.0016	0.0017	0.001	0.0285	0.027	0.0265	0.0973	0.019	0.1148	0.0014
5	rs17613806	144329947	1.13	0.0164362283145484	1.04	0.0170565984053636	0.167688563317777	0.175253740160843	0.0105	0.0193	0.0187	0.0016	0.161	0.0035	0.0015	0.0571	0.0014	0.0957	0.1264	0.0251	0.0016	0.1367	0.016	0.0017	0.0016	0.0017	0.001	0.0285	0.027	0.0265	0.0973	0.019	0.1148	0.0014
5	rs1860064	144339372	1.13	0.0164362283145484	1.04	0.0170565984053636	0.166073443151755	0.169888028207059	0.0105	0.0192	0.0187	0.0015	0.1609	0.0035	0.0015	0.057	0.0014	0.0957	0.1264	0.0251	0.0017	0.1368	0.016	0.0017	0.0016	0.0017	9e-04	0.0285	0.027	0.0265	0.0973	0.019	0.1149	0.0014
5	rs77376729	144341334	1.13	0.0164362283145484	1.04	0.0170565984053636	0.162075558298139	0.173956696920553	0.0105	0.0192	0.0187	0.0015	0.1609	0.0035	0.0015	0.057	0.0014	0.0956	0.1264	0.0251	0.0016	0.1368	0.016	0.0017	0.0016	0.0017	9e-04	0.0285	0.027	0.0265	0.0974	0.019	0.1149	0.0014
5	rs77265677	144398274	1.13	0.0164362283145484	1.04	0.0170565984053636	0.180056267559185	0.23456490302724	0.0105	0.019	0.0188	0.0011	0.1606	0.0029	0.0014	0.0576	0.0013	0.0947	0.1263	0.0253	0.0017	0.1368	0.0161	0.0017	0.0011	0.0016	8e-04	0.0292	0.027	0.0263	0.0988	0.0195	0.1151	0.0013
5	rs34368486	144420785	1.13	0.0164362283145484	1.04	0.0170565984053636	0.181085418664927	0.238319010462656	0.0105	0.019	0.0188	0.0011	0.1606	0.0029	0.0014	0.0577	0.0013	0.0946	0.1263	0.0253	0.0017	0.1368	0.0161	0.0017	0.001	0.0016	8e-04	0.0293	0.027	0.0262	0.0988	0.0195	0.1151	0.0013
5	rs173554	144431718	1.13	0.0164362283145484	1.04	0.0170565984053636	0.18411882989758	0.241091558614093	0.0105	0.019	0.0188	0.0011	0.1605	0.0029	0.0014	0.0577	0.0013	0.0946	0.1263	0.0253	0.0017	0.1368	0.0161	0.0017	0.001	0.0016	8e-04	0.0293	0.027	0.0262	0.0989	0.0195	0.1152	0.0013
5	rs6860134	144433331	1.13	0.0164362283145484	1.04	0.0170565984053636	0.186543986692467	0.247227084769851	0.0105	0.019	0.0188	0.0011	0.1605	0.0028	0.0014	0.0577	0.0013	0.0946	0.1264	0.0253	0.0017	0.1369	0.0161	0.0016	0.001	0.0016	8e-04	0.0293	0.027	0.0262	0.099	0.0195	0.1152	0.0013
5	rs4099197	144451124	1.13	0.0164362283145484	1.04	0.0170565984053636	0.179982886267322	0.25307279466191	0.0104	0.0188	0.0188	0.0011	0.1599	0.0027	0.0014	0.0579	0.0013	0.0944	0.1266	0.0253	0.0018	0.1361	0.0161	0.0017	0.001	0.0016	8e-04	0.0298	0.0268	0.0262	0.099	0.0197	0.1159	0.0013
5	rs36000660	144453299	1.13	0.0164362283145484	1.04	0.0170565984053636	0.17917683165397	0.259871150888827	0.0104	0.0188	0.0188	0.0011	0.1598	0.0027	0.0014	0.058	0.0013	0.0943	0.1265	0.0253	0.0018	0.1362	0.0161	0.0017	0.001	0.0016	8e-04	0.0298	0.0269	0.0262	0.0991	0.0196	0.116	0.0013
5	rs1363644	144455334	1.13	0.0164362283145484	1.04	0.0170565984053636	0.179103657560781	0.262035722368887	0.0104	0.0188	0.0189	0.0011	0.1598	0.0027	0.0015	0.058	0.0013	0.0942	0.1265	0.0253	0.0018	0.1362	0.0161	0.0017	0.001	0.0016	8e-04	0.0298	0.0269	0.0262	0.0991	0.0196	0.116	0.0013
5	rs114515654	144457474	1.13	0.0164362283145484	1.04	0.0170565984053636	0.179469700690861	0.267758661016164	0.0103	0.0188	0.0189	0.0011	0.1598	0.0027	0.0015	0.058	0.0013	0.0941	0.1264	0.0252	0.0018	0.1362	0.0161	0.0017	0.0011	0.0016	8e-04	0.0298	0.0269	0.0263	0.0992	0.0196	0.1159	0.0013
5	rs114231482	144460211	1.13	0.0164362283145484	1.04	0.0170565984053636	0.181785698632514	0.269943438854539	0.0103	0.0187	0.019	0.0011	0.1598	0.0026	0.0015	0.058	0.0013	0.0941	0.1263	0.0252	0.0018	0.1362	0.0161	0.0017	0.0011	0.0016	8e-04	0.0298	0.0269	0.0263	0.0992	0.0196	0.1159	0.0013
5	rs74850625	144462951	1.13	0.0164362283145484	1.04	0.0170565984053636	0.183005678182872	0.2738667369774	0.0103	0.0187	0.019	0.0011	0.1598	0.0026	0.0015	0.058	0.0013	0.0941	0.1263	0.0252	0.0018	0.1362	0.0161	0.0017	0.0011	0.0016	8e-04	0.0299	0.0269	0.0264	0.0993	0.0196	0.1159	0.0013
5	rs4551109	144467826	1.13	0.0164362283145484	1.04	0.0170565984053636	0.186469094529839	0.271095530975335	0.0103	0.0187	0.0191	0.0011	0.1597	0.0026	0.0015	0.058	0.0013	0.094	0.1262	0.0252	0.0018	0.1362	0.0162	0.0017	0.0011	0.0016	8e-04	0.0299	0.0269	0.0264	0.0993	0.0196	0.1158	0.0013
5	rs17102698	144480713	1.13	0.0164362283145484	1.04	0.0170565984053636	0.186020104154724	0.265693967193314	0.0103	0.0187	0.0191	0.0011	0.1595	0.0026	0.0015	0.0581	0.0013	0.0939	0.1261	0.0251	0.0018	0.1362	0.0162	0.0017	0.0011	0.0016	8e-04	0.0299	0.027	0.0266	0.0993	0.0197	0.1157	0.0013
5	rs116518141	144489663	1.13	0.0164362283145484	1.04	0.0170565984053636	0.192095831804923	0.260895773789267	0.0102	0.0186	0.0193	0.0011	0.1588	0.0026	0.0016	0.0582	0.0014	0.0939	0.1256	0.0249	0.0019	0.1363	0.0164	0.0018	0.0012	0.0017	8e-04	0.03	0.0271	0.027	0.0993	0.0198	0.1155	0.0014
5	rs41504944	144494516	1.13	0.0164362283145484	1.04	0.0170565984053636	0.194810735845947	0.258393372625069	0.0101	0.0185	0.0194	0.0011	0.1586	0.0026	0.0017	0.0583	0.0014	0.0939	0.1254	0.0248	0.0019	0.1363	0.0165	0.0018	0.0012	0.0017	8e-04	0.03	0.0272	0.0271	0.0993	0.0199	0.1154	0.0014
5	rs6580343	144528420	1.13	0.0164362283145484	1.04	0.0170565984053636	0.205927433198141	0.258279806900882	0.0101	0.0185	0.0195	0.0011	0.1585	0.0026	0.0017	0.0583	0.0014	0.0928	0.1254	0.0248	0.0019	0.1364	0.0166	0.0019	0.0013	0.0017	8e-04	0.0301	0.0273	0.0273	0.0996	0.02	0.1153	0.0014
5	rs115843592	144529286	1.13	0.0164362283145484	1.04	0.0170565984053636	0.205689788362675	0.258393372625069	0.0101	0.0185	0.0195	0.0011	0.1585	0.0026	0.0017	0.0583	0.0014	0.0928	0.1254	0.0248	0.0019	0.1364	0.0166	0.0019	0.0013	0.0017	8e-04	0.0301	0.0273	0.0273	0.0996	0.02	0.1153	0.0014
5	rs17391864	144538523	1.13	0.0164362283145484	1.04	0.0170565984053636	0.206244534339492	0.259188771051762	0.0101	0.0185	0.0195	0.0011	0.1585	0.0026	0.0017	0.0583	0.0014	0.0928	0.1254	0.0248	0.0019	0.1363	0.0166	0.0019	0.0013	0.0017	8e-04	0.0301	0.0273	0.0273	0.0996	0.02	0.1152	0.0014
5	rs271080	144538840	1.13	0.0164362283145484	1.03	0.0212444876357053	0.205056827402732	0.25578533317104	0.0101	0.0185	0.0195	0.0012	0.1585	0.0026	0.0018	0.0583	0.0014	0.0928	0.1253	0.0248	0.002	0.1363	0.0166	0.0019	0.0013	0.0017	8e-04	0.0301	0.0273	0.0273	0.0995	0.02	0.1153	0.0014
5	rs17599248	144552093	1.13	0.0164362283145484	1.04	0.0170565984053636	0.198283424539252	0.249245701260408	0.0101	0.0186	0.0196	0.0012	0.1584	0.0026	0.0019	0.0581	0.0014	0.0927	0.1252	0.0248	0.002	0.1361	0.0167	0.002	0.0014	0.0017	8e-04	0.0301	0.0275	0.0274	0.0996	0.0201	0.1149	0.0014
5	rs35736843	144557434	1.13	0.0164362283145484	1.04	0.0170565984053636	0.197160631089572	0.241869709248799	0.0101	0.0187	0.0196	0.0012	0.1584	0.0026	0.002	0.0581	0.0014	0.0926	0.1251	0.0248	0.002	0.1361	0.0167	0.002	0.0014	0.0017	8e-04	0.0301	0.0276	0.0274	0.0996	0.0202	0.1148	0.0014
5	rs73299976	144569447	1.13	0.0164362283145484	1.04	0.0170565984053636	0.192858392656059	0.237102350661469	0.0101	0.0187	0.0196	0.0012	0.1583	0.0026	0.002	0.058	0.0014	0.0926	0.1251	0.0248	0.002	0.136	0.0167	0.002	0.0014	0.0017	8e-04	0.0301	0.0276	0.0274	0.0996	0.0202	0.1147	0.0014
5	rs2400173	144572513	1.13	0.0164362283145484	1.04	0.0170565984053636	0.191297000820065	0.23876192736424	0.0101	0.0187	0.0196	0.0012	0.1583	0.0026	0.002	0.058	0.0014	0.0926	0.1251	0.0248	0.002	0.1359	0.0167	0.002	0.0015	0.0018	8e-04	0.0301	0.0277	0.0274	0.0996	0.0202	0.1147	0.0014
5	rs7736228	144582213	1.13	0.0164362283145484	1.04	0.0170565984053636	0.19000769080128	0.239094288042462	0.0101	0.0187	0.0196	0.0012	0.1583	0.0026	0.0021	0.058	0.0014	0.0926	0.1251	0.0248	0.002	0.1359	0.0167	0.002	0.0015	0.0018	8e-04	0.0301	0.0277	0.0275	0.0996	0.0202	0.1146	0.0014
5	rs6580354	144585302	1.13	0.0164362283145484	1.04	0.0170565984053636	0.215763726641611	0.234344671015195	0.0099	0.0188	0.0201	0.0014	0.158	0.0024	0.0025	0.0586	0.0014	0.0928	0.1252	0.0235	0.0021	0.1343	0.0165	0.0022	0.0025	0.0018	8e-04	0.0299	0.029	0.0279	0.0991	0.0207	0.1131	0.0015
5	rs6580355	144585367	1.13	0.0164362283145484	1.04	0.0170565984053636	0.22063458577601	0.227114652465071	0.0099	0.0188	0.0201	0.0014	0.158	0.0024	0.0025	0.0586	0.0014	0.0928	0.1252	0.0235	0.0021	0.1342	0.0165	0.0022	0.0025	0.0018	8e-04	0.0299	0.029	0.0279	0.0991	0.0208	0.1131	0.0015
5	rs13170885	144598309	1.13	0.0164362283145484	1.04	0.0170565984053636	0.214991666976955	0.228205386790011	0.01	0.0188	0.0201	0.0014	0.158	0.0024	0.0025	0.0587	0.0015	0.0929	0.1253	0.0234	0.0021	0.1342	0.0164	0.0022	0.0026	0.0018	8e-04	0.0299	0.029	0.0279	0.0991	0.0208	0.1129	0.0015
5	rs62393724	144600743	1.13	0.0164362283145484	1.04	0.0170565984053636	0.213978166284253	0.246443475904627	0.01	0.0188	0.0201	0.0014	0.158	0.0023	0.0026	0.0587	0.0014	0.093	0.1253	0.0233	0.0021	0.1341	0.0164	0.0023	0.0026	0.0018	8e-04	0.0299	0.0291	0.0279	0.0991	0.0208	0.1128	0.0015
5	rs72815830	144604255	1.13	0.0164362283145484	1.04	0.0170565984053636	0.207356560420802	0.248123604624447	0.01	0.0188	0.0201	0.0015	0.1578	0.0024	0.0027	0.0586	0.0015	0.0931	0.1252	0.0233	0.0021	0.134	0.0163	0.0023	0.0026	0.0018	8e-04	0.0299	0.0292	0.0279	0.0987	0.0209	0.1126	0.0015
5	rs17405483	144606583	1.13	0.0164362283145484	1.04	0.0170565984053636	0.203557967866189	0.24532540769413	0.01	0.0188	0.0202	0.0015	0.1577	0.0025	0.0028	0.0587	0.0015	0.0932	0.1252	0.0233	0.0021	0.1338	0.0163	0.0023	0.0027	0.0018	8e-04	0.0299	0.0294	0.0279	0.0985	0.0209	0.1125	0.0015
5	rs4912691	144607666	1.13	0.0164362283145484	1.04	0.0170565984053636	0.20198694663557	0.234344671015195	0.01	0.0189	0.0202	0.0015	0.1576	0.0025	0.0029	0.0587	0.0015	0.0933	0.1252	0.0233	0.0021	0.1338	0.0163	0.0023	0.0027	0.0018	8e-04	0.0299	0.0294	0.0279	0.0984	0.0209	0.1124	0.0015
5	rs12655715	144619630	1.13	0.0164362283145484	1.04	0.0170565984053636	0.187631863371356	0.272711009062895	0.0097	0.019	0.0203	0.0016	0.1563	0.0025	0.0031	0.0587	0.0014	0.0937	0.1253	0.0235	0.002	0.1344	0.0162	0.0024	0.0029	0.0017	8e-04	0.0307	0.0295	0.0288	0.0984	0.0213	0.1101	0.0016
5	rs17102927	144622472	1.13	0.0164362283145484	1.04	0.0170565984053636	0.187932606134317	0.277226858718505	0.0097	0.019	0.0203	0.0016	0.1563	0.0025	0.0031	0.0587	0.0014	0.0937	0.1253	0.0235	0.002	0.1344	0.0162	0.0024	0.0029	0.0017	8e-04	0.0307	0.0295	0.0289	0.0984	0.0213	0.1101	0.0016
5	rs6881417	144627499	1.13	0.0164362283145484	1.04	0.0170565984053636	0.188610287406298	0.278737208904261	0.0097	0.019	0.0203	0.0016	0.1563	0.0025	0.003	0.0586	0.0014	0.0937	0.1253	0.0235	0.002	0.1344	0.0162	0.0024	0.0029	0.0017	8e-04	0.0307	0.0295	0.0289	0.0984	0.0213	0.1101	0.0016
5	rs72815846	144633518	1.13	0.0164362283145484	1.04	0.0170565984053636	0.188836491945702	0.285974903063101	0.0097	0.019	0.0203	0.0016	0.1563	0.0025	0.003	0.0586	0.0014	0.0937	0.1252	0.0235	0.002	0.1344	0.0162	0.0024	0.0029	0.0017	8e-04	0.0308	0.0295	0.0289	0.0985	0.0213	0.1101	0.0016
5	rs17472412	144651838	1.13	0.0164362283145484	1.04	0.0170565984053636	0.188007834990093	0.318137967515248	0.0097	0.0191	0.0203	0.0016	0.1562	0.0024	0.0029	0.0586	0.0014	0.0937	0.1251	0.0235	0.002	0.1346	0.0162	0.0023	0.0028	0.0016	8e-04	0.031	0.0295	0.0289	0.0986	0.0213	0.11	0.0016
5	rs17406872	144655119	1.13	0.0164362283145484	1.04	0.0170565984053636	0.188045455892708	0.317895986017691	0.0097	0.0191	0.0203	0.0016	0.1562	0.0024	0.0029	0.0586	0.0014	0.0937	0.1251	0.0235	0.0021	0.1345	0.0162	0.0023	0.0028	0.0016	8e-04	0.031	0.0296	0.0289	0.0987	0.0213	0.11	0.0016
5	rs7708225	144672163	1.12	0.0201729039058691	1.04	0.0170565984053636	0.194043773349982	0.339272138323189	0.0097	0.0191	0.0204	0.0016	0.1562	0.0024	0.0028	0.0587	0.0014	0.0937	0.125	0.0234	0.002	0.1345	0.0162	0.0023	0.0028	0.0016	8e-04	0.031	0.0296	0.0291	0.0988	0.0213	0.11	0.0016
5	rs26176	144682791	1.13	0.0164362283145484	1.05	0.0135840880299916	0.200930407509192	0.391393639915272	0.0096	0.0199	0.0204	0.0016	0.1568	0.0024	0.0028	0.0586	0.0015	0.0938	0.1246	0.0233	0.0016	0.1345	0.0161	0.0023	0.0028	0.0015	7e-04	0.031	0.0298	0.0291	0.0989	0.0212	0.1095	0.0014
5	rs13172414	144684867	1.13	0.0164362283145484	1.05	0.0135840880299916	0.213735326450841	0.52503786196369	0.0096	0.0199	0.0204	0.0016	0.1568	0.0024	0.0028	0.0585	0.0015	0.0938	0.1246	0.0233	0.0016	0.1344	0.0161	0.0023	0.0028	0.0015	7e-04	0.031	0.0298	0.0291	0.0989	0.0212	0.1095	0.0014
5	rs79285958	144687730	1.13	0.0164362283145484	1.05	0.0135840880299916	0.22921038720417	0.596230826733403	0.0096	0.0199	0.0204	0.0016	0.1568	0.0024	0.0028	0.0585	0.0015	0.0938	0.1245	0.0233	0.0016	0.1344	0.0161	0.0023	0.0028	0.0015	7e-04	0.031	0.0298	0.0291	0.0989	0.0212	0.1095	0.0014
5	rs10515549	144697489	1.1	0.0297783867163545	1.05	0.0135840880299916	0.519448703318403	0.658218820067993	0.0092	0.0175	0.0201	0.002	0.1578	0.003	0.0041	0.0536	9e-04	0.1036	0.1223	0.0227	9e-04	0.1203	0.0172	0.0036	0.0036	0.0011	7e-04	0.0312	0.0332	0.0317	0.1058	0.0223	0.1059	0.0011
5	rs114999868	144705080	1.1	0.0297783867163545	1.05	0.0135840880299916	0.541829050447349	0.726520718274321	0.0092	0.0175	0.02	0.002	0.1575	0.003	0.0041	0.0536	9e-04	0.1037	0.1225	0.0226	9e-04	0.119	0.0173	0.0037	0.0036	0.001	7e-04	0.0313	0.0332	0.0316	0.1069	0.0222	0.1062	0.0011
5	rs72815874	144705401	1.1	0.0297783867163545	1.05	0.0135840880299916	0.543861923103317	0.724125051517381	0.0093	0.0175	0.0201	0.002	0.1575	0.003	0.0041	0.0536	9e-04	0.1037	0.1225	0.0226	9e-04	0.119	0.0173	0.0037	0.0036	0.001	7e-04	0.0314	0.0332	0.0316	0.1069	0.0222	0.1062	0.0011
5	rs116358364	144705514	1.1	0.0297783867163545	1.05	0.0135840880299916	0.544124491025291	0.725921637495416	0.0093	0.0175	0.0201	0.002	0.1575	0.003	0.0041	0.0536	9e-04	0.1037	0.1225	0.0226	9e-04	0.119	0.0173	0.0037	0.0036	0.001	7e-04	0.0314	0.0332	0.0316	0.107	0.0222	0.1062	0.0011
5	rs7730697	144706975	1.1	0.0297783867163545	1.04	0.0170565984053636	0.545306786687456	0.736271031231233	0.0093	0.0175	0.0201	0.002	0.1575	0.003	0.0041	0.0536	9e-04	0.1037	0.1225	0.0226	9e-04	0.119	0.0173	0.0037	0.0036	0.001	7e-04	0.0314	0.0332	0.0316	0.107	0.0222	0.1062	0.0011
5	rs4912692	144738057	1.1	0.0297783867163545	1.04	0.0170565984053636	0.562385683300469	0.680127512118843	0.0093	0.0176	0.02	0.002	0.1574	0.003	0.0041	0.0534	9e-04	0.1038	0.1227	0.0226	9e-04	0.1184	0.0173	0.0037	0.0035	0.001	7e-04	0.0315	0.0333	0.0318	0.1074	0.0222	0.1062	0.0011
5	rs26158	144739514	1.1	0.0297783867163545	1.04	0.0170565984053636	0.562852509249968	0.659537491400235	0.0093	0.0176	0.02	0.002	0.1573	0.003	0.0041	0.0534	8e-04	0.1038	0.1227	0.0227	9e-04	0.1183	0.0173	0.0037	0.0035	0.001	6e-04	0.0315	0.0333	0.0317	0.1074	0.0222	0.1063	0.0011
5	rs77348008	144745119	1.09	0.0358267755764475	1.04	0.0170565984053636	0.570279258724574	0.663497137935561	0.0093	0.0176	0.02	0.002	0.1571	0.003	0.004	0.0533	8e-04	0.1039	0.1228	0.0227	9e-04	0.1183	0.0174	0.0037	0.0035	0.001	6e-04	0.0316	0.0333	0.0318	0.1075	0.0222	0.1064	0.0011
5	rs76661052	144759200	1.09	0.0358267755764475	1.04	0.0170565984053636	0.583368392548756	0.66129666258724	0.0093	0.0176	0.0201	0.002	0.1569	0.003	0.004	0.0531	8e-04	0.104	0.1228	0.0229	9e-04	0.1183	0.0174	0.0037	0.0035	0.001	5e-04	0.0316	0.0333	0.0319	0.1076	0.0222	0.1065	0.0011
5	rs115791393	144760075	1.09	0.0358267755764475	1.04	0.0170565984053636	0.58642427529273	0.663790661275129	0.0093	0.0176	0.0201	0.002	0.1569	0.003	0.004	0.0531	8e-04	0.104	0.1228	0.0229	9e-04	0.1183	0.0174	0.0037	0.0035	0.001	5e-04	0.0316	0.0333	0.0319	0.1076	0.0222	0.1065	0.0011
5	rs282458	144772882	1.09	0.0358267755764475	1.04	0.0170565984053636	0.583775414984942	0.688847658804905	0.0093	0.0176	0.0201	0.002	0.1568	0.003	0.004	0.0531	8e-04	0.104	0.1229	0.0229	9e-04	0.1183	0.0174	0.0037	0.0034	0.001	5e-04	0.0316	0.0333	0.0319	0.1076	0.0222	0.1064	0.0011
5	rs1946246	144809625	1.09	0.0358267755764475	1.04	0.0170565984053636	0.579170225440534	0.657193606618244	0.0092	0.0175	0.02	0.002	0.1564	0.0029	0.004	0.0528	7e-04	0.104	0.1232	0.0231	9e-04	0.1183	0.0176	0.0038	0.0034	0.001	5e-04	0.0317	0.0333	0.032	0.1078	0.0221	0.1065	0.001
5	rs10515550	144812693	1.09	0.0358267755764475	1.03	0.0212444876357053	0.579711131674182	0.654266454458388	0.0092	0.0175	0.0201	0.002	0.1564	0.0029	0.004	0.0528	7e-04	0.104	0.1232	0.0231	8e-04	0.1182	0.0176	0.0038	0.0034	0.001	5e-04	0.0317	0.0333	0.0321	0.1078	0.0221	0.1065	0.001
5	rs7725009	144813968	1.09	0.0358267755764475	1.03	0.0212444876357053	0.576873997256201	0.664524599777333	0.0092	0.0174	0.0201	0.002	0.1564	0.0029	0.004	0.0528	7e-04	0.1041	0.1232	0.0231	8e-04	0.1182	0.0176	0.0038	0.0035	0.001	5e-04	0.0318	0.0333	0.032	0.1078	0.0221	0.1065	0.001
5	rs76253873	144821115	1.09	0.0358267755764475	1.03	0.0212444876357053	0.555537678418194	0.659537491400235	0.0092	0.0174	0.02	0.002	0.1561	0.0029	0.004	0.0527	6e-04	0.1041	0.1236	0.0232	8e-04	0.118	0.0177	0.0038	0.0034	0.001	5e-04	0.0323	0.0333	0.032	0.1078	0.0222	0.1064	9e-04
5	rs17410311	144835908	1.09	0.0358267755764475	1.03	0.0212444876357053	0.550708106287664	0.700265760270643	0.0091	0.0174	0.02	0.002	0.1562	0.0029	0.004	0.0527	6e-04	0.1041	0.1237	0.0232	8e-04	0.1178	0.0177	0.0038	0.0034	0.001	5e-04	0.0323	0.0332	0.0319	0.1078	0.0223	0.1063	9e-04
5	rs116630277	144838084	1.09	0.0358267755764475	1.03	0.0212444876357053	0.550246039071269	0.699968652902288	0.0091	0.0174	0.02	0.002	0.1562	0.0029	0.004	0.0527	6e-04	0.1041	0.1237	0.0232	8e-04	0.1178	0.0177	0.0038	0.0034	0.001	5e-04	0.0323	0.0332	0.0319	0.1078	0.0223	0.1063	9e-04
5	rs2431606	144843397	1.09	0.0358267755764475	1.03	0.0212444876357053	0.544912553609133	0.685888859999502	0.0091	0.0174	0.0199	0.002	0.1564	0.0029	0.004	0.0527	6e-04	0.1042	0.1238	0.0232	8e-04	0.1177	0.0178	0.0038	0.0034	0.001	5e-04	0.0324	0.0333	0.0318	0.1077	0.0223	0.1063	9e-04
5	rs79325021	144843502	1.09	0.0358267755764475	1.03	0.0212444876357053	0.547872578675595	0.689883917884706	0.0091	0.0174	0.0199	0.002	0.1564	0.0029	0.004	0.0527	6e-04	0.1042	0.1238	0.0232	8e-04	0.1177	0.0177	0.0038	0.0034	0.001	5e-04	0.0324	0.0333	0.0319	0.1077	0.0223	0.1063	9e-04
5	rs34236490	144850662	1.09	0.0358267755764475	1.03	0.0212444876357053	0.546687661387092	0.753893120877415	0.0091	0.0174	0.0199	0.002	0.1564	0.0029	0.004	0.0527	6e-04	0.1042	0.1238	0.0232	8e-04	0.1177	0.0177	0.0038	0.0034	0.001	4e-04	0.0324	0.0333	0.0318	0.1077	0.0224	0.1062	9e-04
5	rs76094274	144857005	1.09	0.0358267755764475	1.03	0.0212444876357053	0.54340257317707	0.711725798261705	0.0091	0.0174	0.0199	0.002	0.1564	0.0029	0.004	0.0526	5e-04	0.1044	0.1239	0.0233	8e-04	0.1176	0.0177	0.0038	0.0034	0.001	4e-04	0.0323	0.0333	0.0318	0.1076	0.0224	0.1062	9e-04
5	rs62392701	144865263	1.09	0.0358267755764475	1.03	0.0212444876357053	0.513748111205256	0.749969234599535	0.0092	0.0174	0.0198	0.002	0.1561	0.003	0.004	0.0524	6e-04	0.1047	0.1241	0.0237	0.001	0.117	0.0177	0.0037	0.0032	0.0012	4e-04	0.0323	0.0333	0.0317	0.1076	0.0225	0.1063	9e-04
5	rs17476939	144884484	1.09	0.0358267755764475	1.02	0.0262527243843747	0.498714729298811	0.700117203049296	0.0092	0.0174	0.0198	0.002	0.1559	0.0031	0.004	0.0523	6e-04	0.1049	0.1242	0.024	0.0011	0.1167	0.0176	0.0037	0.0032	0.0012	4e-04	0.0323	0.0332	0.0316	0.1076	0.0226	0.1064	9e-04
5	rs12652125	144886330	1.09	0.0358267755764475	1.02	0.0262527243843747	0.495884503500215	0.684853961484667	0.0092	0.0174	0.0198	0.002	0.1558	0.0031	0.004	0.0522	6e-04	0.105	0.1242	0.024	0.0011	0.1167	0.0177	0.0037	0.0031	0.0013	4e-04	0.0323	0.0333	0.0316	0.1076	0.0226	0.1064	9e-04
5	rs72809601	144888204	1.09	0.0358267755764475	1.02	0.0262527243843747	0.494817324549193	0.671138383438495	0.0092	0.0174	0.0198	0.002	0.1557	0.0031	0.004	0.0522	6e-04	0.105	0.1242	0.024	0.0011	0.1166	0.0177	0.0037	0.0031	0.0013	4e-04	0.0323	0.0333	0.0316	0.1075	0.0226	0.1064	9e-04
5	rs17411333	144888814	1.09	0.0358267755764475	1.02	0.0262527243843747	0.49444093748829	0.671432676443995	0.0092	0.0174	0.0198	0.002	0.1557	0.0031	0.004	0.0522	6e-04	0.105	0.1242	0.024	0.0011	0.1166	0.0177	0.0037	0.0031	0.0013	4e-04	0.0323	0.0333	0.0316	0.1075	0.0226	0.1064	9e-04
5	rs116120265	144898320	1.09	0.0358267755764475	1.02	0.0262527243843747	0.490684658670312	0.716649920593801	0.0092	0.0174	0.0198	0.002	0.1556	0.0031	0.0039	0.0522	6e-04	0.105	0.1242	0.0241	0.0011	0.1167	0.0177	0.0037	0.0031	0.0013	4e-04	0.0323	0.0332	0.0316	0.1075	0.0226	0.1064	8e-04
5	rs72811507	144898873	1.09	0.0358267755764475	1.02	0.0262527243843747	0.490622171049186	0.713664701455972	0.0092	0.0174	0.0198	0.002	0.1556	0.0031	0.0039	0.0522	6e-04	0.105	0.1242	0.0241	0.0011	0.1167	0.0177	0.0037	0.0031	0.0013	4e-04	0.0323	0.0332	0.0316	0.1075	0.0226	0.1064	8e-04
5	rs4443474	144915999	1.08	0.0428324673547855	1.02	0.0262527243843747	0.424236912142769	0.60253635710677	0.0094	0.0173	0.02	0.002	0.1546	0.0031	0.0033	0.0525	6e-04	0.1052	0.1241	0.0247	0.0014	0.1165	0.0178	0.0037	0.0027	0.0016	5e-04	0.0322	0.0334	0.0321	0.1069	0.0227	0.1065	8e-04
5	rs12521179	144917715	1.08	0.0428324673547855	1.02	0.0262527243843747	0.423190111152059	0.594513888478932	0.0094	0.0173	0.0199	0.002	0.1546	0.0031	0.0033	0.0526	6e-04	0.1053	0.1241	0.0247	0.0015	0.1165	0.0178	0.0037	0.0027	0.0016	5e-04	0.0322	0.0334	0.0321	0.1069	0.0227	0.1065	9e-04
5	rs12522722	144927444	1.08	0.0428324673547855	1.02	0.0262527243843747	0.419594311045789	0.613464722344506	0.0094	0.0172	0.0198	0.002	0.1543	0.0031	0.0031	0.0526	6e-04	0.1054	0.1243	0.0248	0.0016	0.1164	0.0179	0.0037	0.0026	0.0016	5e-04	0.0321	0.0333	0.0323	0.107	0.0227	0.1064	0.001
5	rs66558288	144932397	1.08	0.0428324673547855	1.01	0.0321931958856115	0.420636679633883	0.631394078410525	0.0094	0.0171	0.0198	0.002	0.1542	0.0031	0.0031	0.0526	6e-04	0.1056	0.1243	0.0248	0.0016	0.1163	0.0179	0.0037	0.0026	0.0016	5e-04	0.0321	0.0333	0.0323	0.107	0.0227	0.1064	0.001
5	rs7730475	144940421	1.08	0.0428324673547855	1.01	0.0321931958856115	0.40952741739468	0.628059327187772	0.0094	0.0171	0.0199	0.002	0.154	0.0031	0.0031	0.0526	6e-04	0.1053	0.1246	0.025	0.0016	0.1163	0.018	0.0038	0.0026	0.0017	5e-04	0.0321	0.0332	0.0322	0.107	0.0228	0.1063	9e-04
5	rs6866539	144943205	1.08	0.0428324673547855	1.01	0.0321931958856115	0.361039900687372	0.632990417751089	0.0094	0.0171	0.0194	0.0021	0.1539	0.0033	0.0032	0.0534	6e-04	0.1058	0.1247	0.0252	0.0017	0.115	0.0182	0.0037	0.0026	0.0015	5e-04	0.0324	0.0333	0.0323	0.107	0.0229	0.1055	9e-04
5	rs11167906	144943354	1.08	0.0428324673547855	1	0.0391838568150044	0.357028468255535	0.62443929620335	0.0094	0.017	0.0194	0.0021	0.1541	0.0034	0.0032	0.0535	6e-04	0.106	0.1248	0.0255	0.0017	0.1144	0.0184	0.0037	0.0025	0.0015	5e-04	0.0325	0.0334	0.0324	0.1068	0.0228	0.1051	9e-04
5	rs867715	144944249	1.07	0.0508949488002241	1	0.0391838568150044	0.347442494538574	0.599238311216876	0.0097	0.0167	0.0202	0.0022	0.1537	0.0037	0.0036	0.0533	6e-04	0.108	0.1244	0.0271	0.002	0.1105	0.0196	0.0037	0.0025	0.0014	5e-04	0.0328	0.0334	0.0332	0.1058	0.0236	0.1028	7e-04
5	rs115380590	144965312	1.07	0.0508949488002241	0.98	0.0568119256469769	0.349127464517237	0.637494245936167	0.0098	0.0166	0.0207	0.0023	0.1533	0.0039	0.0037	0.0533	6e-04	0.1087	0.1241	0.0277	0.002	0.109	0.0204	0.0038	0.0026	0.0014	5e-04	0.0326	0.0331	0.0336	0.1051	0.024	0.1022	6e-04
5	rs17478397	144967939	1.07	0.0508949488002241	0.97	0.0677063307338505	0.349707644983065	0.636185916162285	0.0098	0.0166	0.0207	0.0023	0.1533	0.0039	0.0037	0.0533	6e-04	0.1088	0.1241	0.0277	0.002	0.109	0.0205	0.0038	0.0026	0.0014	5e-04	0.0326	0.0332	0.0336	0.1052	0.024	0.1022	6e-04
5	rs7736046	144971610	1.07	0.0508949488002241	0.94	0.110289943288055	0.349654880760676	0.630378716855373	0.0098	0.0166	0.0207	0.0023	0.1533	0.0039	0.0037	0.0533	6e-04	0.1088	0.1241	0.0277	0.002	0.1089	0.0204	0.0038	0.0026	0.0014	5e-04	0.0326	0.0332	0.0336	0.1052	0.024	0.1021	6e-04
5	rs17419257	144975121	1.07	0.0508949488002241	0.94	0.110289943288055	0.353888992962158	0.63197445647174	0.0098	0.0166	0.0207	0.0023	0.1533	0.0039	0.0037	0.0533	6e-04	0.1088	0.1241	0.0277	0.002	0.1089	0.0204	0.0038	0.0026	0.0014	5e-04	0.0326	0.0332	0.0336	0.1052	0.0241	0.1021	6e-04
5	rs75212378	144978536	1.07	0.0508949488002241	0.94	0.110289943288055	0.3612544899348	0.640112781056608	0.0097	0.0166	0.0207	0.0023	0.1533	0.0039	0.0037	0.0532	6e-04	0.1088	0.1241	0.0277	0.002	0.1088	0.0205	0.0038	0.0026	0.0014	5e-04	0.0326	0.0333	0.0336	0.1051	0.0241	0.1021	6e-04
5	rs1865011	144989765	1.07	0.0508949488002241	0.94	0.110289943288055	0.365775959900138	0.647545470589789	0.0097	0.0166	0.0207	0.0023	0.1533	0.0039	0.0037	0.0532	6e-04	0.1088	0.1241	0.0277	0.002	0.1088	0.0205	0.0037	0.0026	0.0014	5e-04	0.0327	0.0334	0.0336	0.1051	0.0241	0.102	6e-04
5	rs114221670	144992745	1.07	0.0508949488002241	0.94	0.110289943288055	0.369240208769485	0.64856719373249	0.0097	0.0166	0.0207	0.0023	0.1533	0.0039	0.0037	0.0532	6e-04	0.1088	0.1241	0.0277	0.002	0.1087	0.0205	0.0037	0.0026	0.0014	5e-04	0.0327	0.0335	0.0336	0.1051	0.0241	0.102	6e-04
5	rs72811542	145007534	1.07	0.0508949488002241	0.94	0.110289943288055	0.384869082050429	0.679537228467831	0.0097	0.0166	0.0207	0.0023	0.1534	0.0039	0.0038	0.0532	6e-04	0.1088	0.124	0.0278	0.0021	0.1086	0.0204	0.0037	0.0026	0.0014	5e-04	0.0327	0.0337	0.0336	0.1051	0.0241	0.1019	6e-04
5	rs74885406	145007761	1.07	0.0508949488002241	0.94	0.110289943288055	0.385090776940086	0.680422697576661	0.0097	0.0166	0.0207	0.0023	0.1534	0.0039	0.0038	0.0532	6e-04	0.1088	0.124	0.0278	0.0021	0.1086	0.0204	0.0037	0.0026	0.0014	5e-04	0.0327	0.0337	0.0336	0.1051	0.0241	0.1019	6e-04
5	rs10078779	145020947	1.07	0.0508949488002241	0.94	0.110289943288055	0.405307335930595	0.709490064949739	0.0096	0.0166	0.0207	0.0023	0.1534	0.0039	0.0039	0.0532	6e-04	0.1089	0.1238	0.0278	0.0021	0.1083	0.0205	0.0037	0.0026	0.0013	5e-04	0.0328	0.034	0.0336	0.1051	0.0241	0.1017	6e-04
5	rs10515552	145038831	1.07	0.0508949488002241	0.93	0.128223312274834	0.417397986553619	0.709937086029865	0.0096	0.0166	0.0207	0.0023	0.1534	0.0039	0.0039	0.0532	6e-04	0.1089	0.1238	0.0278	0.0021	0.1081	0.0205	0.0037	0.0026	0.0013	5e-04	0.0328	0.0341	0.0336	0.1051	0.0241	0.1016	6e-04
5	rs10515553	145038942	1.07	0.0508949488002241	0.93	0.128223312274834	0.417513439339187	0.709639064993121	0.0096	0.0166	0.0207	0.0023	0.1534	0.0039	0.0039	0.0532	6e-04	0.1089	0.1238	0.0278	0.0021	0.1081	0.0205	0.0037	0.0026	0.0013	5e-04	0.0328	0.0341	0.0336	0.1051	0.0241	0.1016	6e-04
5	rs75359069	145039894	1.07	0.0508949488002241	0.93	0.128223312274834	0.420057426966365	0.725023221357615	0.0096	0.0166	0.0207	0.0023	0.1534	0.0039	0.0039	0.0532	6e-04	0.1089	0.1238	0.0278	0.0021	0.1081	0.0205	0.0037	0.0026	0.0013	5e-04	0.0328	0.0341	0.0336	0.1051	0.0241	0.1016	6e-04
5	rs74400956	145041654	1.07	0.0508949488002241	0.93	0.128223312274834	0.423015769333284	0.738525161252664	0.0096	0.0166	0.0208	0.0023	0.1534	0.0039	0.0039	0.0532	6e-04	0.1089	0.1239	0.0279	0.0021	0.108	0.0205	0.0038	0.0026	0.0013	5e-04	0.0329	0.0342	0.0336	0.1051	0.0242	0.1015	6e-04
5	rs74464998	145052130	1.07	0.0508949488002241	0.94	0.110289943288055	0.425809523504343	0.77752917432667	0.0095	0.0166	0.0208	0.0023	0.1534	0.0039	0.0039	0.0533	6e-04	0.1088	0.124	0.028	0.0021	0.1078	0.0205	0.0037	0.0026	0.0013	5e-04	0.0329	0.0342	0.0336	0.1051	0.0242	0.1012	6e-04
5	rs79661997	145064328	1.07	0.0508949488002241	0.94	0.110289943288055	0.431600472894862	0.797344910422434	0.0094	0.0167	0.0209	0.0023	0.1533	0.004	0.0039	0.0533	6e-04	0.1088	0.1242	0.0281	0.0021	0.1075	0.0205	0.0037	0.0026	0.0013	5e-04	0.0329	0.0343	0.0337	0.1051	0.0243	0.1009	6e-04
5	rs1368434	145068327	1.07	0.0508949488002241	0.94	0.110289943288055	0.431893973790315	0.793983999756385	0.0094	0.0167	0.0209	0.0023	0.1533	0.004	0.0039	0.0533	6e-04	0.1088	0.1242	0.0281	0.0021	0.1075	0.0205	0.0037	0.0026	0.0013	5e-04	0.0329	0.0343	0.0337	0.1051	0.0243	0.1008	6e-04
5	rs144935779	145071410	1.07	0.0508949488002241	0.86	0.318862054747229	0.48420653158318	0.923088850700519	0.0093	0.0167	0.021	0.0023	0.1534	0.004	0.004	0.0529	6e-04	0.1088	0.1245	0.0282	0.002	0.1072	0.0206	0.0037	0.0026	0.0013	5e-04	0.033	0.0346	0.0337	0.1051	0.0244	0.1002	6e-04
5	rs9324988	145072132	1.07	0.0508949488002241	0.86	0.318862054747229	0.497770459777445	0.941555828169708	0.0093	0.0167	0.021	0.0023	0.1534	0.004	0.004	0.0528	6e-04	0.1088	0.1245	0.0282	0.002	0.1072	0.0206	0.0037	0.0026	0.0013	5e-04	0.033	0.0346	0.0337	0.105	0.0244	0.1002	6e-04
5	rs13175943	145074284	1.07	0.0508949488002241	0.86	0.318862054747229	0.537904677965743	1.01484584799787	0.0092	0.0166	0.021	0.0023	0.1535	0.004	0.004	0.0526	6e-04	0.1088	0.1245	0.0283	0.0019	0.1071	0.0207	0.0037	0.0026	0.0012	5e-04	0.033	0.0348	0.0337	0.1051	0.0245	0.1002	5e-04
5	rs79497853	145079945	1.07	0.0508949488002241	0.86	0.318862054747229	0.585201032244838	0.975677639648889	0.0092	0.0167	0.0209	0.0023	0.1532	0.004	0.004	0.0526	5e-04	0.1089	0.1246	0.0285	0.0019	0.1068	0.0208	0.0037	0.0026	0.0012	5e-04	0.0331	0.0351	0.0336	0.1052	0.0244	0.1	5e-04
5	rs56191854	145081915	1.08	0.0428324673547855	0.85	0.356744695657816	0.615023663010263	1.0302736443996	0.0092	0.0167	0.0209	0.0023	0.153	0.004	0.004	0.0526	5e-04	0.1089	0.1245	0.0286	0.0019	0.1067	0.0209	0.0037	0.0026	0.0012	5e-04	0.0332	0.0352	0.0336	0.1053	0.0244	0.1	5e-04
5	rs1529708	145082856	1.08	0.0428324673547855	0.85	0.356744695657816	0.59968322585143	0.812659619413335	0.0094	0.0169	0.0208	0.0025	0.1509	0.0044	0.0043	0.0519	5e-04	0.109	0.1243	0.0296	0.0018	0.1049	0.0216	0.004	0.0028	0.0012	5e-04	0.0334	0.0354	0.0345	0.1053	0.0248	0.0994	6e-04
5	rs77173143	145090909	1.08	0.0428324673547855	0.85	0.356744695657816	0.636247984024812	0.832814270971805	0.0094	0.0171	0.0208	0.0026	0.1499	0.0046	0.0045	0.0516	5e-04	0.1091	0.1242	0.0301	0.0018	0.104	0.0219	0.0042	0.0029	0.0012	6e-04	0.0335	0.0356	0.035	0.1052	0.025	0.0991	6e-04
5	rs1654233	145094543	1.08	0.0428324673547855	0.85	0.356744695657816	0.634836897305206	0.836672295159285	0.0094	0.0171	0.0208	0.0027	0.1499	0.0046	0.0045	0.0516	5e-04	0.1091	0.1242	0.0301	0.0018	0.1039	0.0219	0.0042	0.0029	0.0012	6e-04	0.0335	0.0356	0.035	0.1052	0.025	0.0991	6e-04
5	rs35476425	145100434	1.08	0.0428324673547855	0.85	0.356744695657816	0.629206850819355	0.837289924063435	0.0094	0.0171	0.0207	0.0026	0.1498	0.0046	0.0045	0.0516	5e-04	0.109	0.1242	0.0301	0.0018	0.1041	0.022	0.0042	0.0029	0.0012	6e-04	0.0335	0.0356	0.035	0.1052	0.025	0.099	6e-04
5	rs75201544	145116360	1.08	0.0428324673547855	0.85	0.356744695657816	0.634202374445977	0.852141352454654	0.0094	0.0171	0.0207	0.0027	0.1498	0.0046	0.0045	0.0516	5e-04	0.109	0.1241	0.0302	0.0018	0.1041	0.022	0.0042	0.0029	0.0012	6e-04	0.0335	0.0356	0.0351	0.1052	0.025	0.099	6e-04
5	rs11740064	145131972	1.08	0.0428324673547855	0.85	0.356744695657816	0.641339713224767	0.836209135859009	0.0095	0.0171	0.0207	0.0027	0.15	0.0047	0.0045	0.0516	5e-04	0.109	0.1242	0.0302	0.0018	0.1036	0.0221	0.0042	0.003	0.0012	6e-04	0.0335	0.0356	0.0351	0.1051	0.025	0.099	6e-04
5	rs76235789	145135601	1.08	0.0428324673547855	0.85	0.356744695657816	0.658158446835102	0.887314634363157	0.0094	0.0172	0.0207	0.0027	0.1501	0.0047	0.0046	0.0516	5e-04	0.109	0.1242	0.0304	0.0017	0.1035	0.0221	0.0042	0.003	0.0012	6e-04	0.0335	0.0356	0.0351	0.1051	0.025	0.0989	6e-04
5	rs75953343	145154205	1.07	0.0508949488002241	0.85	0.356744695657816	0.565590418024479	0.717994172716585	0.0097	0.0184	0.0203	0.0029	0.15	0.0053	0.0051	0.0505	6e-04	0.1076	0.1241	0.0318	0.0017	0.1014	0.0227	0.0047	0.0034	0.0012	7e-04	0.034	0.0354	0.0358	0.1036	0.0252	0.0982	7e-04
5	rs79830702	145155983	1.07	0.0508949488002241	0.85	0.356744695657816	0.566192254749394	0.720385334816398	0.0097	0.0184	0.0203	0.0029	0.15	0.0053	0.0051	0.0504	6e-04	0.1076	0.1241	0.0318	0.0017	0.1014	0.0227	0.0046	0.0034	0.0012	7e-04	0.034	0.0354	0.0358	0.1036	0.0252	0.0982	7e-04
5	rs10038010	145158093	1.07	0.0508949488002241	0.84	0.397589870063919	0.572361523583856	0.748612007959076	0.0097	0.0184	0.0203	0.003	0.15	0.0053	0.0052	0.0504	6e-04	0.1075	0.1241	0.0318	0.0016	0.1014	0.0227	0.0046	0.0034	0.0012	7e-04	0.034	0.0354	0.0358	0.1035	0.0252	0.0982	7e-04
5	rs13184016	145160343	1.07	0.0508949488002241	0.84	0.397589870063919	0.566995169515292	0.722628649910296	0.0097	0.0185	0.0203	0.003	0.15	0.0053	0.0052	0.0503	6e-04	0.1075	0.1242	0.0319	0.0017	0.1014	0.0227	0.0046	0.0034	0.0012	7e-04	0.034	0.0354	0.0359	0.1035	0.0252	0.0982	7e-04
5	rs4305683	145165324	1.07	0.0508949488002241	0.84	0.397589870063919	0.570883422145775	0.732067383249563	0.0096	0.0186	0.0202	0.003	0.15	0.0053	0.0052	0.0502	6e-04	0.1074	0.1243	0.0319	0.0017	0.1013	0.0227	0.0046	0.0034	0.0012	7e-04	0.034	0.0354	0.036	0.1034	0.0251	0.0981	8e-04
5	rs17422183	145172865	1.07	0.0508949488002241	0.84	0.397589870063919	0.577548917435844	0.570602613635578	0.0095	0.0193	0.0195	0.0031	0.1503	0.0058	0.0055	0.0487	7e-04	0.1057	0.1253	0.0323	0.0019	0.1011	0.0234	0.0046	0.0036	0.0012	8e-04	0.034	0.0355	0.0374	0.1021	0.0248	0.0976	0.0011
5	rs55649517	145184938	1.06	0.0601162778244188	0.84	0.397589870063919	0.572361523583856	0.580394655003858	0.0095	0.0195	0.0195	0.0032	0.1505	0.0059	0.0056	0.0485	8e-04	0.1044	0.1258	0.0325	0.002	0.1015	0.0236	0.0046	0.0036	0.0012	9e-04	0.034	0.0355	0.0378	0.1012	0.0247	0.0972	0.0012
5	rs17488104	145188948	1.06	0.0601162778244188	0.84	0.397589870063919	0.560586769434856	0.583525201975591	0.0095	0.0195	0.0195	0.0032	0.1506	0.006	0.0056	0.0485	8e-04	0.1043	0.1259	0.0325	0.002	0.1015	0.0236	0.0046	0.0036	0.0012	9e-04	0.034	0.0355	0.0379	0.1011	0.0247	0.0971	0.0012
5	rs112990642	145191471	1.06	0.0601162778244188	0.84	0.397589870063919	0.553351991275538	0.578404606687392	0.0095	0.0196	0.0195	0.0032	0.1506	0.006	0.0056	0.0485	8e-04	0.1042	0.1259	0.0325	0.002	0.1016	0.0236	0.0046	0.0036	0.0012	9e-04	0.034	0.0355	0.0379	0.101	0.0247	0.0971	0.0012
5	rs9324996	145197565	1.06	0.0601162778244188	0.84	0.397589870063919	0.538100576212746	0.571877544373897	0.0095	0.0196	0.0195	0.0032	0.1506	0.006	0.0056	0.0485	8e-04	0.1042	0.1259	0.0325	0.002	0.1016	0.0236	0.0046	0.0036	0.0012	9e-04	0.034	0.0355	0.0379	0.101	0.0247	0.0971	0.0012
5	rs2087562	145198308	1.06	0.0601162778244188	0.84	0.397589870063919	0.534905132710048	0.56565113623386	0.0095	0.0196	0.0195	0.0032	0.1506	0.006	0.0056	0.0485	8e-04	0.1042	0.1259	0.0325	0.002	0.1016	0.0236	0.0046	0.0036	0.0012	9e-04	0.034	0.0355	0.0379	0.101	0.0247	0.0971	0.0012
5	rs11950450	145202363	1.06	0.0601162778244188	0.84	0.397589870063919	0.538361826365161	0.570319389559815	0.0095	0.0196	0.0195	0.0032	0.1507	0.006	0.0056	0.0484	8e-04	0.1041	0.1259	0.0326	0.002	0.1015	0.0236	0.0046	0.0036	0.0012	9e-04	0.034	0.0355	0.0379	0.101	0.0247	0.097	0.0012
5	rs77787203	145205838	1.06	0.0601162778244188	0.84	0.397589870063919	0.539930586607677	0.567913365876304	0.0095	0.0196	0.0195	0.0032	0.1508	0.006	0.0056	0.0484	8e-04	0.104	0.126	0.0326	0.002	0.1015	0.0236	0.0046	0.0036	0.0012	8e-04	0.034	0.0355	0.038	0.1009	0.0248	0.0969	0.0012
5	rs12655088	145210955	1.06	0.0601162778244188	0.84	0.397589870063919	0.540453986244103	0.583667595957044	0.0095	0.0196	0.0195	0.0033	0.1509	0.006	0.0056	0.0484	8e-04	0.1039	0.126	0.0326	0.002	0.1014	0.0237	0.0047	0.0036	0.0012	8e-04	0.034	0.0355	0.038	0.1008	0.0248	0.0968	0.0012
5	rs620327	145212189	1.06	0.0601162778244188	0.84	0.397589870063919	0.543796290468781	0.578546698226878	0.0095	0.0196	0.0196	0.0033	0.1509	0.0061	0.0057	0.0484	8e-04	0.1039	0.126	0.0326	0.002	0.1012	0.0237	0.0047	0.0037	0.0012	9e-04	0.034	0.0355	0.0381	0.1007	0.0248	0.0968	0.0012
5	rs13359571	145219445	1.06	0.0601162778244188	0.84	0.397589870063919	0.538688473403159	0.589370196983675	0.0096	0.0196	0.0197	0.0034	0.151	0.0062	0.0057	0.0487	9e-04	0.1031	0.126	0.0325	0.002	0.1005	0.0239	0.0048	0.0037	0.0012	9e-04	0.0345	0.0357	0.0379	0.1001	0.0249	0.0968	0.0013
5	rs11745791	145219755	1.06	0.0601162778244188	0.84	0.397589870063919	0.538296508203525	0.590797925443311	0.0096	0.0196	0.0198	0.0035	0.151	0.0063	0.0057	0.0487	9e-04	0.1031	0.126	0.0325	0.002	0.1005	0.0239	0.0048	0.0037	0.0012	9e-04	0.0345	0.0357	0.0379	0.1	0.0249	0.0968	0.0013
5	rs114808658	145224235	1.05	0.0706003084525404	0.84	0.397589870063919	0.523953380023428	0.582101722762819	0.0097	0.0196	0.0198	0.0035	0.151	0.0063	0.0057	0.0487	9e-04	0.1028	0.1261	0.0325	0.002	0.1005	0.0239	0.0048	0.0037	0.0012	9e-04	0.0346	0.0357	0.0379	0.0999	0.0248	0.0966	0.0013
5	rs10050400	145224288	1.05	0.0706003084525404	0.84	0.397589870063919	0.525760433664235	0.590226734637927	0.0097	0.0196	0.0201	0.0035	0.151	0.0063	0.0058	0.0487	9e-04	0.1028	0.1256	0.0325	0.002	0.1005	0.0239	0.0049	0.0038	0.0012	9e-04	0.0346	0.0357	0.0379	0.0999	0.0248	0.0966	0.0013
5	rs28516482	145228546	1.05	0.0706003084525404	0.84	0.397589870063919	0.526471156954184	0.610440390441199	0.0097	0.0196	0.0201	0.0036	0.151	0.0064	0.0058	0.0488	9e-04	0.1027	0.1256	0.0326	0.0021	0.1004	0.0239	0.0049	0.0038	0.0012	9e-04	0.0346	0.0357	0.038	0.0998	0.0248	0.0965	0.0013
5	rs6892053	145231621	1.05	0.0706003084525404	0.84	0.397589870063919	0.526729714931591	0.615627120305377	0.0097	0.0195	0.0202	0.0036	0.151	0.0064	0.0058	0.0488	9e-04	0.1026	0.1256	0.0326	0.0021	0.1004	0.0239	0.0049	0.0038	0.0012	9e-04	0.0345	0.0357	0.038	0.0997	0.0249	0.0964	0.0013
5	rs74543911	145234281	1.05	0.0706003084525404	0.84	0.397589870063919	0.533798615451434	0.615627120305377	0.0097	0.0195	0.0202	0.0036	0.1511	0.0064	0.0058	0.0488	9e-04	0.1025	0.1255	0.0326	0.0021	0.1004	0.024	0.0049	0.0038	0.0012	9e-04	0.0345	0.0357	0.038	0.0996	0.0249	0.0963	0.0014
5	rs340051	145235121	1.05	0.0706003084525404	0.84	0.397589870063919	0.539080573538157	0.611880107493779	0.0097	0.0195	0.0202	0.0036	0.1511	0.0065	0.0058	0.0488	0.001	0.1024	0.1254	0.0326	0.0021	0.1003	0.024	0.005	0.0039	0.0012	9e-04	0.0345	0.0357	0.0381	0.0995	0.0249	0.0962	0.0015
5	rs13180312	145235874	1.05	0.0706003084525404	0.84	0.397589870063919	0.567396826466392	0.611880107493779	0.0097	0.0195	0.0203	0.0037	0.1508	0.0066	0.0059	0.0488	0.001	0.1022	0.1254	0.0327	0.0021	0.1003	0.0241	0.0051	0.0039	0.0013	9e-04	0.0345	0.0356	0.0382	0.0992	0.0249	0.0959	0.0016
5	rs4913045	145237992	1.05	0.0706003084525404	0.84	0.397589870063919	0.631245096699751	0.659830611833954	0.0098	0.0195	0.0207	0.0039	0.1494	0.0071	0.0063	0.0487	0.0013	0.1019	0.1244	0.033	0.0024	0.0994	0.025	0.0056	0.0041	0.0014	0.0012	0.0347	0.0357	0.0386	0.099	0.0252	0.094	0.0019
5	rs455117	145239004	1.05	0.0706003084525404	0.84	0.397589870063919	0.652292267247981	0.709341071891551	0.0099	0.0194	0.0208	0.004	0.1489	0.0074	0.0066	0.0487	0.0014	0.1014	0.1241	0.0332	0.0025	0.0989	0.0253	0.0058	0.0043	0.0016	0.0013	0.0347	0.0358	0.0388	0.0987	0.0253	0.0933	0.002
5	rs432793	145239119	1.05	0.0706003084525404	0.84	0.397589870063919	0.674231496120166	0.732517520443968	0.0099	0.0193	0.0208	0.004	0.1488	0.0074	0.0066	0.0487	0.0014	0.1014	0.1241	0.0332	0.0026	0.0985	0.0254	0.0059	0.0043	0.0016	0.0013	0.0347	0.0358	0.0388	0.0986	0.0254	0.0933	0.0021
5	rs2195929	145241164	1.04	0.0824519171540817	0.84	0.397589870063919	0.74919005255425	0.736271031231233	0.0103	0.0189	0.0209	0.0042	0.1487	0.0079	0.007	0.0479	0.0016	0.1011	0.1228	0.0339	0.0029	0.0981	0.0253	0.0062	0.0045	0.0018	0.0014	0.0348	0.0358	0.039	0.0977	0.0258	0.0929	0.0023
5	rs10055590	145242346	1.04	0.0824519171540817	0.84	0.397589870063919	0.773972360989085	0.742285402820429	0.0103	0.0187	0.021	0.0043	0.1487	0.008	0.0071	0.0479	0.0017	0.1008	0.1228	0.034	0.003	0.0978	0.0252	0.0064	0.0046	0.0019	0.0015	0.0347	0.0357	0.0391	0.0972	0.0259	0.093	0.0024
5	rs2569008	145244646	1.02	0.110678017971113	0.84	0.397589870063919	0.97845310982945	0.670549885790625	0.0103	0.0175	0.0217	0.0046	0.1478	0.0089	0.0077	0.048	0.0021	0.1	0.1216	0.0354	0.0037	0.0955	0.0252	0.0071	0.005	0.0024	0.0018	0.0337	0.0358	0.0407	0.0917	0.0266	0.0956	0.0032
5	rs10515562	145244748	1.02	0.110678017971113	0.84	0.397589870063919	0.994755549484398	0.691216767438182	0.0103	0.0174	0.0218	0.0046	0.1478	0.009	0.0078	0.0479	0.0022	0.1	0.1215	0.0355	0.0038	0.0955	0.0252	0.0071	0.0051	0.0024	0.0018	0.0336	0.0356	0.0408	0.0914	0.0267	0.0957	0.0033
5	rs2569006	145246085	0.99	0.165875049708709	0.84	0.397589870063919	1.18016062214787	1.04397049282565	0.0104	0.0165	0.0227	0.0048	0.1475	0.0097	0.0081	0.0479	0.0024	0.0996	0.1202	0.0363	0.0045	0.0948	0.0259	0.0077	0.0054	0.0027	0.002	0.0324	0.0336	0.0423	0.0877	0.0277	0.0973	0.0035
5	rs4913046	145249040	0.98	0.188103243221556	0.84	0.397589870063919	1.19440732990325	0.96009484849772	0.0104	0.0164	0.0227	0.0047	0.1476	0.0097	0.0081	0.048	0.0024	0.0996	0.1203	0.0363	0.0045	0.0948	0.0259	0.0078	0.0054	0.0028	0.002	0.0324	0.0333	0.0424	0.0877	0.0278	0.0974	0.0036
5	rs2569004	145250731	0.98	0.188103243221556	0.84	0.397589870063919	1.19339407658481	0.944245093631613	0.0104	0.0164	0.0229	0.0047	0.1477	0.0096	0.0081	0.048	0.0024	0.0996	0.1203	0.0363	0.0046	0.0945	0.0259	0.0078	0.0054	0.0029	0.002	0.0324	0.0331	0.0424	0.0875	0.0278	0.0974	0.0037
5	rs7703926	145251470	0.98	0.188103243221556	0.84	0.397589870063919	1.18327999327916	0.950103436333687	0.0104	0.0164	0.0228	0.0047	0.1477	0.0096	0.0081	0.048	0.0024	0.0995	0.1202	0.0363	0.0047	0.0946	0.0259	0.0078	0.0054	0.003	0.002	0.0323	0.0328	0.0424	0.0875	0.0278	0.0975	0.0037
5	rs71594518	145252239	0.98	0.188103243221556	0.84	0.397589870063919	1.17137037254941	0.978704453249568	0.0105	0.0164	0.0228	0.0047	0.1478	0.0096	0.0081	0.0481	0.0024	0.0995	0.1202	0.0363	0.0047	0.0947	0.0259	0.0078	0.0054	0.003	0.002	0.0323	0.0327	0.0424	0.0875	0.0278	0.0975	0.0037
5	rs34892428	145252377	0.98	0.188103243221556	0.84	0.397589870063919	1.1627882058947	0.982370930638485	0.0105	0.0164	0.0228	0.0047	0.1478	0.0096	0.0081	0.048	0.0024	0.0995	0.1202	0.0363	0.0048	0.0948	0.0259	0.0078	0.0054	0.003	0.002	0.0324	0.0326	0.0424	0.0875	0.0278	0.0974	0.0037
5	rs340056	145253427	0.98	0.188103243221556	0.84	0.397589870063919	1.15677723114733	0.98955216369835	0.0105	0.0164	0.0227	0.0047	0.1477	0.0096	0.0081	0.048	0.0025	0.0995	0.1202	0.0363	0.0048	0.0949	0.0259	0.0078	0.0054	0.0031	0.002	0.0324	0.0325	0.0423	0.0875	0.0276	0.0974	0.0038
5	rs76119043	145254712	0.98	0.188103243221556	0.84	0.397589870063919	1.15032455390226	0.977429782756041	0.0105	0.0164	0.0227	0.0047	0.1477	0.0096	0.0081	0.0481	0.0025	0.0995	0.1202	0.0363	0.0048	0.0949	0.0259	0.0078	0.0054	0.0031	0.002	0.0324	0.0324	0.0423	0.0875	0.0276	0.0974	0.0038
5	rs1907062	145281565	0.98	0.188103243221556	0.84	0.397589870063919	1.06149692660505	0.943612188701178	0.0106	0.0164	0.0227	0.0048	0.148	0.0095	0.0081	0.0482	0.0025	0.0993	0.1201	0.0363	0.005	0.0955	0.0262	0.0078	0.0054	0.0031	0.0021	0.0323	0.0315	0.0423	0.0873	0.0274	0.0974	0.0038
5	rs75642795	145283437	0.98	0.188103243221556	0.84	0.397589870063919	1.04790352101524	0.942662988840735	0.0106	0.0164	0.0227	0.0048	0.1479	0.0095	0.0081	0.0482	0.0024	0.0993	0.1202	0.0363	0.005	0.0955	0.0263	0.0078	0.0054	0.0031	0.0021	0.0323	0.0314	0.0423	0.0874	0.0275	0.0974	0.0038
5	rs2569011	145285452	0.98	0.188103243221556	0.84	0.397589870063919	0.987913869197274	0.944561577581771	0.0105	0.0163	0.0227	0.0047	0.1481	0.0094	0.0081	0.0483	0.0024	0.0993	0.1203	0.0363	0.005	0.0955	0.0264	0.0077	0.0054	0.0031	0.0021	0.0323	0.0314	0.0423	0.0872	0.0274	0.0975	0.0037
5	rs9885180	145289349	0.98	0.188103243221556	0.84	0.397589870063919	0.958800296649767	0.978067077553752	0.0105	0.0163	0.0227	0.0047	0.1482	0.0094	0.0081	0.0483	0.0024	0.0992	0.1205	0.0364	0.005	0.0955	0.0264	0.0077	0.0054	0.0031	0.0021	0.0324	0.0314	0.0423	0.0871	0.0274	0.0975	0.0037
5	rs11743141	145291039	0.98	0.188103243221556	0.84	0.397589870063919	0.937473022871552	1.02142936348532	0.0105	0.0163	0.0227	0.0047	0.1483	0.0093	0.0081	0.0483	0.0024	0.0991	0.1205	0.0364	0.005	0.0955	0.0264	0.0076	0.0054	0.0031	0.0021	0.0324	0.0314	0.0424	0.087	0.0274	0.0975	0.0037
5	rs6865660	145300035	0.98	0.188103243221556	0.84	0.397589870063919	0.895091241634773	1.08965321671563	0.0105	0.0162	0.0227	0.0047	0.1485	0.0092	0.008	0.0485	0.0024	0.0989	0.1207	0.0365	0.0049	0.0953	0.0266	0.0075	0.0054	0.0031	0.002	0.0324	0.0313	0.0425	0.0868	0.0274	0.0977	0.0037
5	rs6888015	145313530	0.98	0.188103243221556	0.85	0.356744695657816	0.791233178998356	1.17580741875205	0.0106	0.0162	0.0226	0.0047	0.1484	0.0088	0.0077	0.049	0.0023	0.0981	0.1213	0.0368	0.0049	0.0951	0.027	0.0072	0.0054	0.0031	0.002	0.0324	0.0311	0.0427	0.0866	0.0274	0.0981	0.0036
5	rs116550899	145318985	0.92	0.368072033098782	0.85	0.356744695657816	0.873884782684911	1.24692661088447	0.0123	0.0113	0.0212	0.0042	0.1534	0.0093	0.0074	0.0506	0.001	0.0917	0.1315	0.0404	0.0031	0.0994	0.0272	0.0077	0.0051	0.0016	0.001	0.0294	0.0287	0.0442	0.0798	0.0266	0.1035	0.0018
5	rs41385544	145321496	0.92	0.368072033098782	0.85	0.356744695657816	0.821578072252825	1.21965207688891	0.0123	0.0113	0.0212	0.0042	0.1535	0.0093	0.0074	0.0506	0.001	0.0917	0.1316	0.0404	0.0031	0.0994	0.0272	0.0078	0.0051	0.0016	0.001	0.0294	0.0287	0.0442	0.0798	0.0266	0.1035	0.0018
5	rs17425465	145328380	0.92	0.368072033098782	0.85	0.356744695657816	0.804032379922731	1.22230834675872	0.0123	0.0113	0.0212	0.0043	0.1535	0.0093	0.0074	0.0506	0.001	0.0917	0.1317	0.0404	0.003	0.0995	0.0273	0.0078	0.0051	0.0016	0.001	0.0293	0.0287	0.0442	0.0797	0.0266	0.1035	0.0018
5	rs116089048	145328459	0.92	0.368072033098782	0.85	0.356744695657816	0.804032379922731	1.22214230014688	0.0123	0.0113	0.0212	0.0043	0.1535	0.0093	0.0074	0.0506	0.001	0.0917	0.1317	0.0404	0.003	0.0995	0.0273	0.0078	0.0051	0.0016	0.001	0.0293	0.0287	0.0442	0.0797	0.0266	0.1035	0.0018
5	rs11958598	145368558	0.92	0.368072033098782	0.85	0.356744695657816	0.770970669871231	1.21716274739656	0.0124	0.0113	0.0211	0.0043	0.1537	0.0093	0.0074	0.0505	0.001	0.0916	0.132	0.0404	0.003	0.0997	0.0273	0.0078	0.0051	0.0016	0.001	0.0292	0.0286	0.0442	0.0794	0.0266	0.1037	0.0018
5	rs2159107	145369479	0.92	0.368072033098782	0.85	0.356744695657816	0.761537139642077	1.20506083711707	0.0124	0.0113	0.0211	0.0043	0.1539	0.0093	0.0074	0.0505	0.001	0.0915	0.132	0.0404	0.003	0.0997	0.0273	0.0078	0.0051	0.0016	0.001	0.0292	0.0286	0.0443	0.0794	0.0266	0.1037	0.0018
5	rs115728361	145374883	0.92	0.368072033098782	0.85	0.356744695657816	0.75703012932931	1.20771148290326	0.0124	0.0113	0.021	0.0043	0.1539	0.0093	0.0074	0.0505	0.001	0.0915	0.1322	0.0405	0.003	0.0998	0.0273	0.0078	0.0051	0.0016	0.001	0.0291	0.0286	0.0443	0.0793	0.0266	0.1037	0.0018
5	rs17426578	145377578	0.92	0.368072033098782	0.85	0.356744695657816	0.755581211871609	1.20721440841891	0.0124	0.0112	0.021	0.0043	0.154	0.0093	0.0074	0.0505	0.001	0.0916	0.1322	0.0405	0.003	0.0998	0.0272	0.0078	0.0051	0.0016	0.001	0.0291	0.0286	0.0443	0.0793	0.0266	0.1037	0.0018
5	rs758037	145393364	0.91	0.406594937265203	0.85	0.356744695657816	0.75497150504529	1.20738009589611	0.0124	0.0112	0.021	0.0043	0.154	0.0093	0.0074	0.0505	0.001	0.0916	0.1324	0.0405	0.003	0.1	0.0272	0.0078	0.0051	0.0016	0.001	0.0292	0.0285	0.0442	0.0793	0.0266	0.1035	0.0017
5	rs17212176	145395889	0.91	0.406594937265203	0.85	0.356744695657816	0.752839229477249	1.20804288597663	0.0124	0.0112	0.021	0.0043	0.1542	0.0093	0.0074	0.0505	0.001	0.0915	0.1324	0.0404	0.003	0.1	0.0273	0.0078	0.0051	0.0016	0.001	0.0291	0.0285	0.0443	0.0793	0.0266	0.1036	0.0017
5	rs72818483	145404569	0.91	0.406594937265203	0.85	0.356744695657816	0.740932307502313	1.20572340202729	0.0125	0.0112	0.0209	0.0043	0.1543	0.0093	0.0074	0.0504	9e-04	0.0914	0.1325	0.0404	0.003	0.1002	0.0273	0.0078	0.0051	0.0016	0.001	0.0291	0.0285	0.0443	0.0792	0.0266	0.1036	0.0017
5	rs116153692	145407433	0.91	0.406594937265203	0.85	0.356744695657816	0.7315120301883	1.21782648108777	0.0125	0.0112	0.0208	0.0043	0.1545	0.0093	0.0074	0.0503	9e-04	0.0914	0.1326	0.0404	0.003	0.1003	0.0273	0.0077	0.0051	0.0016	0.001	0.0291	0.0285	0.0443	0.079	0.0266	0.1036	0.0017
5	rs72818497	145412229	0.91	0.406594937265203	0.85	0.356744695657816	0.727758812289955	1.23710229421094	0.0125	0.0112	0.0207	0.0043	0.1546	0.0092	0.0074	0.0503	9e-04	0.0914	0.1327	0.0404	0.003	0.1005	0.0273	0.0077	0.0051	0.0016	0.001	0.0291	0.0285	0.0444	0.079	0.0266	0.1035	0.0017
5	rs79204027	145420050	0.91	0.406594937265203	0.84	0.397589870063919	0.723116675208917	1.22978453633205	0.0125	0.0112	0.0206	0.0043	0.1546	0.0092	0.0074	0.0502	9e-04	0.0912	0.1328	0.0404	0.003	0.1006	0.0273	0.0077	0.0051	0.0016	0.001	0.0291	0.0284	0.0444	0.079	0.0266	0.1035	0.0017
5	rs77569817	145424966	0.91	0.406594937265203	0.84	0.397589870063919	0.722892388993169	1.23360878079759	0.0125	0.0112	0.0206	0.0043	0.1547	0.0092	0.0074	0.0502	9e-04	0.0911	0.1328	0.0404	0.0029	0.1006	0.0274	0.0077	0.0051	0.0016	0.001	0.0291	0.0284	0.0444	0.079	0.0266	0.1035	0.0017
5	rs114112111	145431183	0.91	0.406594937265203	0.84	0.397589870063919	0.72169671598989	1.23577122838948	0.0125	0.0112	0.0206	0.0043	0.1547	0.0092	0.0074	0.0502	9e-04	0.0911	0.1329	0.0404	0.0029	0.1006	0.0274	0.0077	0.0051	0.0016	0.001	0.0291	0.0284	0.0444	0.079	0.0266	0.1035	0.0017
5	rs173586	145431430	0.91	0.406594937265203	0.84	0.397589870063919	0.721547318476525	1.23560486276758	0.0125	0.0112	0.0206	0.0043	0.1547	0.0092	0.0074	0.0502	9e-04	0.0911	0.1329	0.0404	0.0029	0.1007	0.0274	0.0077	0.0051	0.0016	0.001	0.0291	0.0284	0.0444	0.079	0.0266	0.1035	0.0017
5	rs72820412	145431924	0.91	0.406594937265203	0.83	0.441484906400802	0.721099208109657	1.23627034873551	0.0125	0.0112	0.0206	0.0043	0.1547	0.0092	0.0074	0.0502	9e-04	0.0911	0.1329	0.0404	0.0029	0.1007	0.0274	0.0077	0.0051	0.0016	0.001	0.0291	0.0284	0.0444	0.079	0.0266	0.1035	0.0017
5	rs248779	145433763	0.91	0.406594937265203	0.83	0.441484906400802	0.720576568496642	1.23527214326754	0.0125	0.0112	0.0206	0.0043	0.1547	0.0092	0.0074	0.0502	9e-04	0.0911	0.1329	0.0405	0.0029	0.1007	0.0274	0.0077	0.0051	0.0016	0.001	0.0291	0.0284	0.0444	0.079	0.0266	0.1034	0.0017
5	rs17104200	145436464	0.91	0.406594937265203	0.83	0.441484906400802	0.712311458199186	1.25126025885434	0.0125	0.0112	0.0206	0.0043	0.1548	0.0092	0.0074	0.0502	9e-04	0.091	0.1329	0.0405	0.0029	0.1007	0.0274	0.0077	0.0051	0.0016	0.001	0.0291	0.0284	0.0444	0.079	0.0266	0.1034	0.0017
5	rs11435	145442133	0.91	0.406594937265203	0.83	0.441484906400802	0.690185827638182	1.30497591645503	0.0125	0.0111	0.0205	0.0047	0.155	0.0092	0.0075	0.0503	9e-04	0.0903	0.133	0.0405	0.0029	0.1008	0.0274	0.0077	0.0051	0.0016	0.001	0.0293	0.0282	0.0446	0.0787	0.0267	0.1033	0.0017
5	rs1056149	145442203	0.91	0.406594937265203	0.83	0.441484906400802	0.696202569041575	1.30212149701558	0.0126	0.0111	0.0205	0.0047	0.1549	0.0093	0.0075	0.0503	9e-04	0.0903	0.1331	0.0405	0.0029	0.1008	0.0275	0.0077	0.0051	0.0016	0.001	0.0293	0.0282	0.0446	0.0788	0.0267	0.1033	0.0017
5	rs116113256	145442929	0.91	0.406594937265203	0.83	0.441484906400802	0.680258410415055	1.29876472096387	0.0125	0.0111	0.0205	0.0047	0.155	0.0092	0.0075	0.0503	9e-04	0.0903	0.1331	0.0405	0.0029	0.1008	0.0274	0.0077	0.0051	0.0016	0.001	0.0292	0.0282	0.0446	0.0787	0.0267	0.1032	0.0017
5	rs17212366	145443956	0.91	0.406594937265203	0.82	0.488512084344485	0.677568736523047	1.31960040952177	0.0125	0.0111	0.0205	0.0047	0.1551	0.0092	0.0075	0.0504	9e-04	0.0903	0.1331	0.0405	0.0029	0.1008	0.0274	0.0077	0.0051	0.0016	0.001	0.0292	0.0281	0.0446	0.0787	0.0267	0.1032	0.0017
5	rs116693972	145448171	0.91	0.406594937265203	0.82	0.488512084344485	0.673000043778211	1.31119214705062	0.0125	0.011	0.0204	0.0048	0.1556	0.0092	0.0074	0.0505	9e-04	0.0904	0.1334	0.0406	0.0029	0.1011	0.0273	0.0077	0.005	0.0016	0.001	0.0291	0.0276	0.0448	0.0785	0.0266	0.1027	0.0017
5	rs2962540	145450586	0.9	0.447749409690379	0.82	0.488512084344485	0.69958802327854	1.33560106239797	0.0127	0.0109	0.0204	0.0048	0.1567	0.0092	0.0073	0.0508	9e-04	0.091	0.1342	0.0408	0.0029	0.1017	0.0272	0.0076	0.0049	0.0015	0.001	0.029	0.0269	0.045	0.0773	0.0265	0.102	0.0017
5	rs111458039	145457587	0.89	0.491600132839596	0.82	0.488512084344485	0.793723608208352	1.42902842816618	0.0127	0.0104	0.0199	0.0048	0.159	0.0092	0.0073	0.0504	9e-04	0.09	0.1358	0.0413	0.003	0.1019	0.0269	0.0074	0.005	0.0015	0.001	0.0293	0.0272	0.0453	0.0772	0.0267	0.0991	0.0018
5	rs75522564	145461467	0.89	0.491600132839596	0.82	0.488512084344485	0.798324211844384	1.4442155828309	0.0127	0.0104	0.0199	0.0048	0.159	0.0092	0.0073	0.0504	9e-04	0.09	0.1358	0.0413	0.003	0.1019	0.0269	0.0074	0.005	0.0015	0.001	0.0293	0.0272	0.0453	0.0772	0.0267	0.0991	0.0018
5	rs72820444	145463878	0.89	0.491600132839596	0.82	0.488512084344485	0.800746083001119	1.45104972146165	0.0127	0.0104	0.0199	0.0048	0.159	0.0092	0.0073	0.0504	9e-04	0.09	0.1358	0.0413	0.003	0.1019	0.0269	0.0074	0.005	0.0015	0.001	0.0293	0.0272	0.0453	0.0772	0.0267	0.0991	0.0018
5	rs114735777	145466813	0.89	0.491600132839596	0.82	0.488512084344485	0.801528007622958	1.45036607312314	0.0127	0.0104	0.0199	0.0048	0.159	0.0092	0.0073	0.0504	9e-04	0.09	0.1358	0.0413	0.003	0.1019	0.0269	0.0075	0.005	0.0015	0.001	0.0293	0.0272	0.0453	0.0772	0.0267	0.0991	0.0018
5	rs77042918	145466953	0.89	0.491600132839596	0.82	0.488512084344485	0.801058813304329	1.45412678205718	0.0127	0.0104	0.0199	0.0048	0.159	0.0092	0.0073	0.0504	9e-04	0.09	0.1358	0.0414	0.003	0.1019	0.0269	0.0075	0.005	0.0015	0.001	0.0293	0.0271	0.0453	0.0771	0.0267	0.0991	0.0018
5	rs75400311	145467826	0.89	0.491600132839596	0.82	0.488512084344485	0.805285830028959	1.46011295985819	0.0127	0.0104	0.0199	0.0048	0.159	0.0092	0.0074	0.0504	9e-04	0.09	0.1358	0.0414	0.003	0.1019	0.0269	0.0075	0.005	0.0015	0.001	0.0293	0.0271	0.0453	0.0771	0.0267	0.0991	0.0018
5	rs6877277	145477855	0.89	0.491600132839596	0.82	0.488512084344485	0.831802009193039	1.50281329234056	0.0127	0.0104	0.02	0.0047	0.1592	0.0092	0.0073	0.0501	9e-04	0.0899	0.1358	0.0413	0.003	0.1019	0.027	0.0074	0.005	0.0015	0.001	0.0293	0.0271	0.0454	0.0771	0.0268	0.099	0.0018
5	rs12187913	145483844	0.89	0.491600132839596	0.82	0.488512084344485	0.839605173557394	1.51485249506257	0.0127	0.0104	0.02	0.0047	0.1592	0.0092	0.0073	0.0501	9e-04	0.0899	0.1358	0.0413	0.003	0.1019	0.027	0.0074	0.005	0.0015	0.001	0.0293	0.0271	0.0454	0.0771	0.0268	0.099	0.0018
5	rs2962545	145486437	0.89	0.491600132839596	0.82	0.488512084344485	0.851769487914973	1.53397419251575	0.0127	0.0104	0.0201	0.0047	0.1592	0.0092	0.0073	0.05	9e-04	0.0899	0.1358	0.0413	0.003	0.1019	0.027	0.0074	0.005	0.0015	0.001	0.0293	0.0271	0.0454	0.0771	0.0269	0.099	0.0018
5	rs10988	145499996	0.89	0.491600132839596	0.82	0.488512084344485	0.866028176605992	1.57007938511585	0.0127	0.0104	0.0201	0.0047	0.1592	0.0092	0.0073	0.05	9e-04	0.0899	0.1359	0.0413	0.003	0.1019	0.027	0.0074	0.005	0.0015	0.001	0.0293	0.0271	0.0454	0.0771	0.0269	0.099	0.0018
5	rs17492950	145504688	0.89	0.491600132839596	0.81	0.53874877155386	0.866675007614678	1.57198326907905	0.0127	0.0104	0.0201	0.0047	0.1592	0.0092	0.0073	0.05	9e-04	0.0899	0.1359	0.0413	0.003	0.1019	0.027	0.0074	0.005	0.0015	0.001	0.0293	0.0271	0.0454	0.0771	0.0269	0.099	0.0018
5	rs11540216	145506100	0.89	0.491600132839596	0.81	0.53874877155386	0.866755875872491	1.57267567915129	0.0127	0.0104	0.0201	0.0047	0.1592	0.0092	0.0073	0.05	9e-04	0.0899	0.1359	0.0413	0.003	0.1019	0.027	0.0074	0.005	0.0015	0.001	0.0293	0.0271	0.0454	0.0771	0.0269	0.099	0.0018
5	rs2895647	145508340	0.89	0.491600132839596	0.82	0.488512084344485	0.86635156654122	1.57284878905004	0.0127	0.0104	0.0201	0.0047	0.1592	0.0092	0.0073	0.05	9e-04	0.0899	0.1359	0.0413	0.003	0.1019	0.027	0.0074	0.005	0.0015	0.001	0.0293	0.0271	0.0454	0.0771	0.0269	0.099	0.0018
5	rs61732383	145508636	0.89	0.491600132839596	0.81	0.53874877155386	0.86635156654122	1.57284878905004	0.0127	0.0104	0.0201	0.0047	0.1592	0.0092	0.0073	0.05	9e-04	0.0899	0.1359	0.0413	0.003	0.1019	0.027	0.0074	0.005	0.0015	0.001	0.0293	0.0271	0.0454	0.0771	0.0269	0.099	0.0018
5	rs61732382	145508637	0.89	0.491600132839596	0.81	0.53874877155386	0.862635671687797	1.57198326907905	0.0127	0.0104	0.0201	0.0047	0.1592	0.0092	0.0073	0.05	9e-04	0.0899	0.1359	0.0413	0.003	0.1019	0.027	0.0074	0.005	0.0015	0.001	0.0293	0.0271	0.0454	0.0771	0.0269	0.099	0.0018
5	rs3822623	145513033	0.89	0.491600132839596	0.81	0.53874877155386	0.864411994271919	1.57475319264834	0.0127	0.0104	0.02	0.0047	0.1592	0.0092	0.0074	0.05	9e-04	0.0899	0.1359	0.0413	0.003	0.102	0.027	0.0074	0.005	0.0015	0.001	0.0293	0.0272	0.0454	0.0771	0.0269	0.099	0.0018
5	rs116491453	145515996	0.89	0.491600132839596	0.81	0.53874877155386	0.846638585311876	1.58514711255388	0.0127	0.0104	0.02	0.0048	0.1592	0.0092	0.0073	0.05	9e-04	0.0899	0.1359	0.0413	0.003	0.102	0.027	0.0074	0.0051	0.0015	0.001	0.0293	0.0272	0.0454	0.0771	0.0269	0.099	0.0017
5	rs17493851	145519821	0.89	0.491600132839596	0.8	0.592267592767429	0.846558519708636	1.58358735150083	0.0127	0.0104	0.02	0.0048	0.1592	0.0092	0.0073	0.05	9e-04	0.0899	0.1359	0.0413	0.003	0.102	0.027	0.0074	0.0051	0.0015	0.001	0.0293	0.0272	0.0454	0.0771	0.0269	0.099	0.0017
5	rs17104276	145522926	0.89	0.491600132839596	0.8	0.592267592767429	0.843998124247469	1.57423377446071	0.0127	0.0104	0.02	0.0048	0.1592	0.0092	0.0074	0.05	9e-04	0.0899	0.1359	0.0413	0.003	0.102	0.027	0.0074	0.0051	0.0015	0.001	0.0293	0.0272	0.0455	0.0771	0.0269	0.0989	0.0017
5	rs11540217	145523105	0.89	0.491600132839596	0.8	0.592267592767429	0.844397968141465	1.57475319264834	0.0127	0.0104	0.02	0.0048	0.1592	0.0092	0.0074	0.05	9e-04	0.0899	0.1359	0.0413	0.003	0.102	0.027	0.0074	0.0051	0.0015	0.001	0.0293	0.0272	0.0455	0.0771	0.0269	0.0989	0.0017
5	rs72822255	145527666	0.89	0.491600132839596	0.8	0.592267592767429	0.845597984111003	1.57752387069593	0.0127	0.0104	0.02	0.0048	0.1592	0.0092	0.0074	0.05	9e-04	0.0899	0.1359	0.0413	0.003	0.102	0.027	0.0074	0.0051	0.0015	0.001	0.0293	0.0272	0.0455	0.0771	0.0269	0.0989	0.0017
5	rs78726212	145527760	0.89	0.491600132839596	0.8	0.592267592767429	0.845597984111003	1.57752387069593	0.0127	0.0104	0.02	0.0048	0.1592	0.0092	0.0074	0.05	9e-04	0.0899	0.1359	0.0413	0.003	0.102	0.027	0.0074	0.0051	0.0015	0.001	0.0293	0.0272	0.0455	0.0771	0.0269	0.0989	0.0017
5	rs3763373	145543972	0.89	0.491600132839596	0.8	0.592267592767429	0.84880157548378	1.57804345669447	0.0127	0.0104	0.02	0.0048	0.1592	0.0092	0.0074	0.05	9e-04	0.0898	0.1359	0.0413	0.003	0.102	0.027	0.0074	0.0051	0.0015	0.001	0.0293	0.0272	0.0455	0.0771	0.0269	0.0989	0.0017
5	rs78566110	145546143	0.89	0.491600132839596	0.8	0.592267592767429	0.843758256665181	1.58185456177137	0.0127	0.0104	0.02	0.0048	0.1592	0.0092	0.0074	0.05	9e-04	0.0898	0.1358	0.0413	0.003	0.102	0.027	0.0074	0.0051	0.0015	0.001	0.0293	0.0272	0.0455	0.0771	0.0269	0.0989	0.0017
5	rs75163996	145548934	0.89	0.491600132839596	0.8	0.592267592767429	0.850806438742026	1.58358735150083	0.0127	0.0104	0.02	0.0048	0.1593	0.0092	0.0074	0.05	9e-04	0.0898	0.1358	0.0413	0.003	0.102	0.027	0.0074	0.0051	0.0015	0.001	0.0293	0.0272	0.0455	0.0772	0.0269	0.0989	0.0017
5	rs79194156	145551085	0.89	0.491600132839596	0.8	0.592267592767429	0.851608947534937	1.58376064658041	0.0127	0.0104	0.02	0.0048	0.1593	0.0092	0.0074	0.05	9e-04	0.0898	0.1357	0.0413	0.003	0.102	0.027	0.0074	0.0051	0.0015	0.001	0.0292	0.0272	0.0455	0.0772	0.0269	0.0989	0.0017
5	rs75793060	145570691	0.89	0.491600132839596	0.8	0.592267592767429	0.83164308536258	1.56644569180425	0.0127	0.0104	0.02	0.0048	0.1594	0.0092	0.0074	0.0494	9e-04	0.0896	0.1357	0.0414	0.003	0.1021	0.0272	0.0074	0.0051	0.0015	0.001	0.0293	0.0272	0.0455	0.0771	0.027	0.0989	0.0017
5	rs115880287	145574183	0.89	0.491600132839596	0.8	0.592267592767429	0.831484174525468	1.56454285043588	0.0127	0.0104	0.0201	0.0048	0.1594	0.0092	0.0074	0.0492	9e-04	0.0896	0.1357	0.0414	0.003	0.1021	0.0272	0.0074	0.0051	0.0015	0.001	0.0293	0.0272	0.0455	0.0771	0.0271	0.0989	0.0017
5	rs77090163	145574235	0.89	0.491600132839596	0.8	0.592267592767429	0.829181428113433	1.56644569180425	0.0127	0.0104	0.0201	0.0048	0.1594	0.0092	0.0074	0.0492	9e-04	0.0896	0.1358	0.0414	0.003	0.1021	0.0272	0.0075	0.0051	0.0015	0.001	0.0293	0.0272	0.0455	0.0771	0.0271	0.0988	0.0017
5	rs79751654	145611704	0.89	0.491600132839596	0.8	0.592267592767429	0.766362615135755	1.45754697005146	0.0128	0.0105	0.02	0.0048	0.1595	0.0092	0.0074	0.0492	0.001	0.0895	0.1356	0.0413	0.0032	0.1021	0.0273	0.0074	0.0051	0.0015	0.001	0.0293	0.0272	0.0455	0.077	0.0271	0.0987	0.0018
5	rs10515565	145617707	0.89	0.491600132839596	0.8	0.592267592767429	0.754514366414536	1.44472796220918	0.0128	0.0105	0.02	0.0048	0.1595	0.0092	0.0074	0.0491	0.001	0.0894	0.1356	0.0413	0.0032	0.102	0.0273	0.0074	0.0051	0.0016	0.001	0.0293	0.0272	0.0455	0.077	0.0271	0.0987	0.0018
5	rs78039225	145638640	0.89	0.491600132839596	0.8	0.592267592767429	0.536077922129847	1.22579624002194	0.0132	0.0111	0.0193	0.0052	0.1584	0.0091	0.0079	0.0494	0.0011	0.0889	0.1358	0.0405	0.0031	0.1018	0.0286	0.0073	0.0053	0.0018	0.0011	0.0298	0.0271	0.0441	0.0771	0.0274	0.0983	0.0017
5	rs35870798	145657603	0.89	0.491600132839596	0.8	0.592267592767429	0.530161300788367	1.22646079830616	0.0132	0.0111	0.0193	0.0052	0.1584	0.0091	0.0079	0.0494	0.0011	0.0889	0.1358	0.0404	0.0031	0.1017	0.0286	0.0073	0.0053	0.0018	0.0011	0.0298	0.0271	0.0441	0.0771	0.0274	0.0983	0.0017
5	rs78980962	145676883	0.89	0.491600132839596	0.8	0.592267592767429	0.526341900592223	1.22181021881329	0.0132	0.0111	0.0193	0.0052	0.1584	0.0091	0.0079	0.0494	0.0011	0.0889	0.1358	0.0404	0.0031	0.1017	0.0286	0.0073	0.0053	0.0018	0.0011	0.0298	0.0271	0.0441	0.0771	0.0274	0.0983	0.0017
5	rs115118102	145691232	0.89	0.491600132839596	0.81	0.53874877155386	0.519384485043882	1.21699682392585	0.0132	0.0111	0.0193	0.0053	0.1584	0.0091	0.0079	0.0494	0.0011	0.089	0.1358	0.0404	0.0031	0.1017	0.0286	0.0073	0.0053	0.0018	0.0011	0.0298	0.0271	0.0441	0.0771	0.0275	0.0983	0.0017
5	rs116791283	145700467	0.89	0.491600132839596	0.81	0.53874877155386	0.509222000955575	1.2143425903717	0.0132	0.0111	0.0193	0.0053	0.1584	0.0091	0.0079	0.0494	0.0011	0.089	0.1358	0.0403	0.0031	0.1017	0.0286	0.0073	0.0053	0.0018	0.0012	0.0299	0.0271	0.044	0.0771	0.0275	0.0983	0.0017
5	rs77149576	145702956	0.89	0.491600132839596	0.81	0.53874877155386	0.507950499992187	1.21301585665739	0.0132	0.0111	0.0193	0.0053	0.1584	0.0091	0.0079	0.0494	0.0011	0.089	0.1358	0.0403	0.0031	0.1017	0.0286	0.0073	0.0053	0.0018	0.0012	0.0299	0.0271	0.044	0.0771	0.0275	0.0983	0.0017
5	rs7727427	145705875	0.89	0.491600132839596	0.81	0.53874877155386	0.48209771185438	1.18967444813454	0.0132	0.0111	0.0192	0.0053	0.1583	0.0091	0.0079	0.0494	0.0011	0.0891	0.1358	0.0401	0.0031	0.1018	0.0287	0.0072	0.0054	0.0019	0.0012	0.0302	0.0271	0.0439	0.0769	0.0274	0.0984	0.0017
5	rs1201598	145710848	0.89	0.491600132839596	0.81	0.53874877155386	0.416013795259521	1.09404613819163	0.0132	0.0113	0.0188	0.0054	0.158	0.0091	0.0076	0.0494	0.0011	0.0892	0.1363	0.0394	0.0031	0.1026	0.0293	0.0068	0.0054	0.0019	0.0012	0.0311	0.0269	0.0436	0.0772	0.0272	0.0976	0.0017
5	rs12187891	145713230	0.89	0.491600132839596	0.81	0.53874877155386	0.224400446246453	0.726520718274321	0.0141	0.0114	0.0187	0.0053	0.1574	0.0087	0.0084	0.0502	0.0011	0.0882	0.1396	0.0364	0.0031	0.1043	0.0299	0.0069	0.0053	0.0021	0.0014	0.0326	0.0257	0.042	0.0774	0.025	0.0977	0.0017
5	rs10065483	145714312	0.89	0.491600132839596	0.81	0.53874877155386	0.226275833515789	0.722479047475797	0.0141	0.0114	0.0187	0.0053	0.1574	0.0087	0.0084	0.0502	0.0011	0.0882	0.1396	0.0364	0.0031	0.1043	0.0299	0.0069	0.0053	0.0021	0.0014	0.0326	0.0257	0.042	0.0774	0.025	0.0977	0.0017
5	rs75821490	145715601	0.89	0.491600132839596	0.81	0.53874877155386	0.233864312370734	0.728168753467127	0.0141	0.0114	0.0187	0.0053	0.1574	0.0087	0.0084	0.0502	0.0011	0.0882	0.1397	0.0363	0.003	0.1043	0.0299	0.007	0.0053	0.0021	0.0014	0.0326	0.0257	0.042	0.0774	0.025	0.0977	0.0017
5	rs11952119	145715745	0.89	0.491600132839596	0.81	0.53874877155386	0.231742457638215	0.725921637495416	0.0141	0.0114	0.0187	0.0053	0.1574	0.0087	0.0084	0.0502	0.0011	0.0882	0.1397	0.0363	0.0031	0.1043	0.0299	0.007	0.0053	0.0021	0.0014	0.0326	0.0256	0.042	0.0774	0.025	0.0977	0.0017
5	rs28994879	145718765	0.88	0.538208189821859	0.81	0.53874877155386	0.214140145603729	0.712322258646336	0.0141	0.0114	0.0187	0.0054	0.1574	0.0087	0.0084	0.0501	0.0011	0.0882	0.1398	0.0363	0.0031	0.1043	0.0299	0.007	0.0053	0.0021	0.0014	0.0327	0.0256	0.042	0.0774	0.025	0.0976	0.0017
5	rs79247071	145723357	0.88	0.538208189821859	0.81	0.53874877155386	0.210833338688178	0.71083131663907	0.0141	0.0114	0.0186	0.0054	0.1575	0.0086	0.0084	0.05	0.0011	0.0882	0.1399	0.0362	0.003	0.1043	0.0299	0.007	0.0053	0.0021	0.0014	0.0328	0.0256	0.042	0.0774	0.025	0.0976	0.0017
5	rs55659842	145740161	0.88	0.538208189821859	0.81	0.53874877155386	0.261561203049129	0.741984429402902	0.0143	0.0111	0.018	0.0055	0.1575	0.0082	0.0086	0.0491	0.0011	0.0886	0.1402	0.0359	0.0026	0.1042	0.0304	0.0073	0.0052	0.0024	0.0015	0.0337	0.0255	0.042	0.0772	0.0252	0.0975	0.0018
5	rs72807924	145740415	0.88	0.538208189821859	0.81	0.53874877155386	0.261742194941689	0.743037953377709	0.0143	0.0111	0.018	0.0055	0.1575	0.0082	0.0086	0.0491	0.0011	0.0886	0.1402	0.0359	0.0026	0.1042	0.0304	0.0073	0.0052	0.0024	0.0015	0.0337	0.0255	0.042	0.0772	0.0252	0.0975	0.0018
5	rs28569448	145743582	0.88	0.538208189821859	0.81	0.53874877155386	0.264829466026233	0.743941234512503	0.0143	0.0112	0.018	0.0055	0.1575	0.0082	0.0086	0.0491	0.0011	0.0886	0.1402	0.0359	0.0026	0.1042	0.0304	0.0073	0.0052	0.0024	0.0015	0.0337	0.0255	0.042	0.0772	0.0252	0.0975	0.0018
5	rs6885485	145745336	0.88	0.538208189821859	0.81	0.53874877155386	0.263601284833904	0.741984429402902	0.0143	0.0112	0.018	0.0055	0.1576	0.0081	0.0086	0.0491	0.0011	0.0886	0.1402	0.0359	0.0026	0.1042	0.0304	0.0073	0.0052	0.0024	0.0015	0.0337	0.0255	0.0419	0.0772	0.0252	0.0975	0.0018
5	rs1560672	145752372	0.87	0.587631181685492	0.81	0.53874877155386	0.26061211226897	0.562685303647431	0.0148	0.0114	0.0172	0.0056	0.1576	0.0073	0.0086	0.0503	0.0012	0.0901	0.1407	0.0346	0.0027	0.1032	0.031	0.007	0.0049	0.0027	0.0016	0.0348	0.0258	0.0413	0.0771	0.0257	0.0956	0.0018
5	rs77110030	145757699	0.87	0.587631181685492	0.81	0.53874877155386	0.262557500560765	0.563673491833853	0.0148	0.0114	0.0172	0.0056	0.1575	0.0073	0.0086	0.0503	0.0012	0.0901	0.1407	0.0346	0.0027	0.1032	0.031	0.007	0.0049	0.0027	0.0016	0.0348	0.0258	0.0413	0.0771	0.0257	0.0956	0.0018
5	rs114586871	145770040	0.87	0.587631181685492	0.81	0.53874877155386	0.283197989528808	0.55381074885431	0.0149	0.0114	0.0172	0.0056	0.1572	0.0074	0.0086	0.0503	0.0012	0.0901	0.1408	0.0345	0.0027	0.1032	0.031	0.007	0.0048	0.0028	0.0016	0.0348	0.0258	0.0413	0.0771	0.0257	0.0957	0.0019
5	rs114714546	145770704	0.87	0.587631181685492	0.81	0.53874877155386	0.287274771196386	0.544410916978473	0.0149	0.0114	0.0172	0.0056	0.1572	0.0074	0.0086	0.0503	0.0012	0.0901	0.1409	0.0345	0.0027	0.1032	0.031	0.007	0.0048	0.0028	0.0017	0.0348	0.0258	0.0413	0.0771	0.0257	0.0958	0.0019
5	rs997010	145771759	0.87	0.587631181685492	0.81	0.53874877155386	0.292294505992055	0.540634182957787	0.0149	0.0114	0.0171	0.0056	0.1571	0.0074	0.0086	0.0503	0.0012	0.0901	0.1409	0.0344	0.0027	0.1032	0.031	0.007	0.0048	0.0028	0.0017	0.0348	0.0258	0.0413	0.0771	0.0257	0.0958	0.0019
5	rs116501730	145776715	0.87	0.587631181685492	0.81	0.53874877155386	0.292534698835519	0.510934210496508	0.015	0.0115	0.0171	0.0055	0.1568	0.0073	0.0086	0.0503	0.0012	0.0902	0.1416	0.0343	0.0027	0.1032	0.031	0.007	0.0047	0.0029	0.0017	0.0349	0.0259	0.041	0.0771	0.0256	0.0957	0.0019
5	rs12517249	145787259	0.87	0.587631181685492	0.81	0.53874877155386	0.340380422538769	0.495970804679418	0.015	0.0115	0.017	0.0055	0.1563	0.0072	0.0086	0.0503	0.0012	0.0902	0.1428	0.0342	0.0028	0.1031	0.0311	0.007	0.0047	0.003	0.0017	0.035	0.0261	0.0406	0.077	0.0256	0.0957	0.0019
5	rs17104519	145787415	0.87	0.587631181685492	0.81	0.53874877155386	0.340380422538769	0.499255768826546	0.015	0.0115	0.017	0.0055	0.1563	0.0072	0.0086	0.0503	0.0012	0.0901	0.1428	0.0342	0.0028	0.1031	0.0311	0.007	0.0047	0.003	0.0017	0.035	0.0261	0.0406	0.077	0.0256	0.0957	0.0019
5	rs7737535	145788112	0.87	0.587631181685492	0.81	0.53874877155386	0.341474034934657	0.504193557052435	0.015	0.0115	0.017	0.0055	0.1563	0.0072	0.0086	0.0503	0.0012	0.0901	0.1428	0.0342	0.0028	0.1031	0.0311	0.007	0.0047	0.003	0.0017	0.035	0.0261	0.0406	0.077	0.0256	0.0957	0.0019
5	rs6868716	145789259	0.87	0.587631181685492	0.81	0.53874877155386	0.342726104233806	0.505017722189386	0.015	0.0115	0.017	0.0055	0.1563	0.0072	0.0086	0.0503	0.0012	0.0901	0.1428	0.0342	0.0028	0.1031	0.0311	0.007	0.0047	0.003	0.0017	0.035	0.0261	0.0406	0.077	0.0256	0.0957	0.0019
5	rs115805296	145794177	0.87	0.587631181685492	0.8	0.592267592767429	0.34116138866089	0.510934210496508	0.0151	0.0115	0.017	0.0055	0.1562	0.0072	0.0086	0.0503	0.0012	0.0901	0.1428	0.0342	0.0028	0.1031	0.0311	0.007	0.0047	0.0031	0.0017	0.035	0.0261	0.0405	0.077	0.0256	0.0957	0.0019
5	rs78236434	145795431	0.87	0.587631181685492	0.79	0.649136622646432	0.34534220442553	0.513416049707606	0.0151	0.0115	0.0169	0.0055	0.1562	0.0072	0.0086	0.0503	0.0012	0.0901	0.1428	0.0342	0.0028	0.1031	0.0311	0.007	0.0047	0.0031	0.0017	0.0351	0.0261	0.0405	0.077	0.0256	0.0957	0.0019
5	rs72820990	145797644	0.87	0.587631181685492	0.79	0.649136622646432	0.345761735754049	0.521572161333961	0.0151	0.0115	0.0169	0.0055	0.1562	0.0072	0.0086	0.0503	0.0012	0.0901	0.1429	0.0341	0.0028	0.1031	0.0311	0.007	0.0047	0.0031	0.0017	0.0351	0.0261	0.0405	0.077	0.0256	0.0957	0.0019
5	rs115226077	145798529	0.87	0.587631181685492	0.79	0.649136622646432	0.344870546582502	0.520049079486106	0.015	0.0115	0.0169	0.0055	0.1562	0.0072	0.0086	0.0503	0.0012	0.0901	0.1429	0.0341	0.0028	0.1031	0.0311	0.007	0.0047	0.0031	0.0017	0.0351	0.0261	0.0406	0.077	0.0256	0.0957	0.0019
5	rs182267210	145798719	0.87	0.587631181685492	0.79	0.649136622646432	0.348284453325609	0.517973955438827	0.015	0.0115	0.0169	0.0055	0.1562	0.0072	0.0086	0.0504	0.0012	0.0901	0.1429	0.0341	0.0028	0.1031	0.0311	0.007	0.0047	0.0031	0.0017	0.0351	0.0261	0.0406	0.077	0.0257	0.0956	0.0019
5	rs17104567	145799018	0.87	0.587631181685492	0.79	0.649136622646432	0.348021228134842	0.515486566107607	0.015	0.0115	0.0169	0.0055	0.1562	0.0072	0.0086	0.0504	0.0012	0.0901	0.1429	0.0341	0.0028	0.1031	0.0311	0.007	0.0047	0.0031	0.0017	0.0351	0.0261	0.0406	0.077	0.0257	0.0957	0.0019
5	rs28881928	145803849	0.86	0.639923359357885	0.79	0.649136622646432	0.384592054398064	0.476784787544889	0.0152	0.0116	0.0168	0.0055	0.1548	0.0071	0.0087	0.0503	0.0013	0.0892	0.1438	0.0344	0.0029	0.1031	0.0313	0.0069	0.0047	0.0034	0.0017	0.0352	0.0257	0.0401	0.0773	0.0255	0.0962	0.002
5	rs12521980	145804026	0.86	0.639923359357885	0.79	0.649136622646432	0.41918929336135	0.511072010681904	0.0149	0.0116	0.0167	0.0055	0.1544	0.0071	0.0087	0.0502	0.0013	0.0889	0.1453	0.0347	0.003	0.1028	0.0318	0.0068	0.0047	0.0035	0.0017	0.0352	0.0255	0.0398	0.0771	0.0254	0.0962	0.0021
5	rs59361820	145804227	0.86	0.639923359357885	0.79	0.649136622646432	0.484330718508655	0.532543317198004	0.015	0.0117	0.0166	0.0055	0.1522	0.0069	0.0089	0.0502	0.0014	0.089	0.1461	0.0352	0.0031	0.1032	0.0319	0.0067	0.0049	0.0037	0.0017	0.0355	0.0253	0.0392	0.0772	0.025	0.0965	0.0022
5	rs28515799	145804362	0.86	0.639923359357885	0.78	0.709419594942363	0.572563221108491	0.476920168946307	0.0151	0.0119	0.0165	0.0055	0.1505	0.0068	0.0091	0.0502	0.0014	0.0886	0.1466	0.0355	0.0031	0.1032	0.0319	0.0066	0.005	0.0039	0.0017	0.0357	0.0253	0.0388	0.0772	0.0248	0.0977	0.0023
5	rs9325009	145804417	0.86	0.639923359357885	0.78	0.709419594942363	0.554278757880529	0.468545449525885	0.0151	0.0114	0.0165	0.0054	0.1502	0.0067	0.0091	0.0502	0.0015	0.0886	0.1478	0.0352	0.0031	0.1035	0.0316	0.0065	0.005	0.0039	0.0017	0.0358	0.0254	0.0385	0.0775	0.0245	0.0979	0.0023
5	rs7701158	145804977	0.86	0.639923359357885	0.78	0.709419594942363	0.352510025412512	0.231049213389563	0.0149	0.0118	0.0161	0.0042	0.1491	0.0053	0.008	0.0521	0.0013	0.0887	0.1523	0.035	0.0028	0.106	0.0303	0.0053	0.0041	0.0037	0.0014	0.0354	0.0261	0.0379	0.0785	0.0227	0.1	0.002
5	rs6580421	145805202	0.87	0.587631181685492	0.78	0.709419594942363	0.293544657300315	0.232146024310052	0.0149	0.0119	0.0159	0.0037	0.1491	0.0048	0.0076	0.0528	0.0013	0.0888	0.1535	0.0351	0.0026	0.1068	0.0299	0.0048	0.0038	0.0035	0.0012	0.0351	0.0264	0.0377	0.0795	0.0225	0.1002	0.0018
5	rs10072106	145807255	0.87	0.587631181685492	0.78	0.709419594942363	0.254332819646069	0.315479169740318	0.0148	0.0121	0.0156	0.0029	0.1492	0.004	0.007	0.0538	0.0012	0.088	0.1554	0.035	0.0024	0.1092	0.0292	0.004	0.0032	0.003	0.0011	0.0349	0.027	0.0374	0.0813	0.0222	0.0995	0.0016
5	rs6880989	145813950	0.87	0.587631181685492	0.78	0.709419594942363	0.249325465390198	0.318137967515248	0.0148	0.0122	0.0156	0.0028	0.1491	0.004	0.007	0.0538	0.0012	0.0879	0.1553	0.035	0.0024	0.1093	0.0292	0.004	0.0032	0.003	0.0011	0.0349	0.0271	0.0374	0.0813	0.0222	0.0994	0.0016
5	rs7730151	145815856	0.87	0.587631181685492	0.78	0.709419594942363	0.248708879175095	0.315841344010582	0.0148	0.0122	0.0157	0.0028	0.1491	0.004	0.007	0.0539	0.0012	0.0879	0.1553	0.035	0.0024	0.1093	0.0292	0.004	0.0032	0.003	0.0011	0.0349	0.0271	0.0374	0.0814	0.0222	0.0994	0.0016
5	rs77314222	145828450	0.87	0.587631181685492	0.78	0.709419594942363	0.229336623847261	0.361297182392564	0.0148	0.0123	0.0156	0.0027	0.149	0.0039	0.0069	0.054	0.0012	0.0876	0.1554	0.035	0.0025	0.1096	0.0291	0.004	0.0032	0.0029	0.0011	0.0348	0.0273	0.0374	0.0816	0.0221	0.0993	0.0016
5	rs116539587	145837034	0.87	0.587631181685492	0.78	0.709419594942363	0.225232877814043	0.336070644071642	0.0148	0.0123	0.0156	0.0027	0.149	0.0039	0.0069	0.054	0.0012	0.0876	0.1554	0.035	0.0025	0.1096	0.0291	0.004	0.0032	0.0029	0.0011	0.0348	0.0273	0.0375	0.0817	0.022	0.0993	0.0016
5	rs62372825	145852127	0.87	0.587631181685492	0.78	0.709419594942363	0.223237929273114	0.303597103150958	0.0148	0.0123	0.0156	0.0027	0.1491	0.0039	0.0069	0.054	0.0012	0.0876	0.1555	0.035	0.0025	0.1096	0.0291	0.004	0.0032	0.0029	0.0011	0.0348	0.0273	0.0374	0.0817	0.022	0.0992	0.0016
5	rs10055628	145854616	0.87	0.587631181685492	0.78	0.709419594942363	0.221706913879732	0.297410966297307	0.0148	0.0123	0.0156	0.0027	0.1491	0.0039	0.0069	0.054	0.0012	0.0876	0.1554	0.035	0.0025	0.1097	0.029	0.004	0.0032	0.0029	0.0011	0.0349	0.0273	0.0374	0.0817	0.022	0.0992	0.0016
5	rs4705359	145858010	0.87	0.587631181685492	0.78	0.709419594942363	0.215926463487442	0.296107282084802	0.0148	0.0123	0.0155	0.0027	0.1491	0.0039	0.0069	0.0541	0.0012	0.0877	0.1555	0.0351	0.0025	0.1099	0.029	0.004	0.0032	0.0029	0.0011	0.0349	0.0273	0.0374	0.0816	0.022	0.0992	0.0016
5	rs12173013	145858480	0.87	0.587631181685492	0.78	0.709419594942363	0.215763726641611	0.295278565456403	0.0148	0.0123	0.0155	0.0027	0.1491	0.0039	0.0069	0.0541	0.0012	0.0876	0.1555	0.035	0.0025	0.1099	0.029	0.004	0.0032	0.0029	0.0011	0.0349	0.0273	0.0374	0.0816	0.022	0.0992	0.0016
5	rs114474234	145859016	0.87	0.587631181685492	0.78	0.709419594942363	0.216007857730879	0.295988851062191	0.0148	0.0123	0.0155	0.0027	0.1491	0.0039	0.0068	0.0541	0.0012	0.0877	0.1555	0.035	0.0025	0.11	0.029	0.004	0.0031	0.0029	0.0011	0.0349	0.0273	0.0374	0.0816	0.022	0.0993	0.0016
5	rs36068495	145864463	0.87	0.587631181685492	0.78	0.709419594942363	0.211476295671556	0.308741294732316	0.0148	0.0123	0.0155	0.0027	0.1491	0.0038	0.0068	0.0541	0.0012	0.0877	0.1555	0.035	0.0025	0.11	0.029	0.004	0.0031	0.0028	0.0011	0.0349	0.0272	0.0374	0.0816	0.022	0.0993	0.0016
5	rs111309791	145877252	0.87	0.587631181685492	0.78	0.709419594942363	0.209110855545617	0.327251290698633	0.0149	0.0123	0.0153	0.0026	0.1494	0.0037	0.0067	0.0543	0.0012	0.0879	0.1555	0.035	0.0025	0.1102	0.029	0.0039	0.0029	0.0029	0.0011	0.035	0.0272	0.0373	0.0817	0.022	0.0994	0.0016
5	rs185603793	145885189	0.87	0.587631181685492	0.78	0.709419594942363	0.209710817154585	0.336562607807893	0.0149	0.0123	0.0153	0.0025	0.1494	0.0037	0.0066	0.0544	0.0012	0.0879	0.1555	0.035	0.0025	0.1102	0.0289	0.0039	0.0028	0.0029	0.0011	0.035	0.0271	0.0373	0.0817	0.022	0.0994	0.0016
5	rs79727797	145886836	0.87	0.587631181685492	0.78	0.709419594942363	0.209670789558794	0.337300945220623	0.0149	0.0123	0.0153	0.0025	0.1494	0.0037	0.0066	0.0544	0.0012	0.0879	0.1555	0.035	0.0025	0.1102	0.0289	0.0039	0.0028	0.0029	0.0011	0.035	0.0271	0.0373	0.0817	0.0219	0.0995	0.0016
5	rs3797303	145889235	0.87	0.587631181685492	0.78	0.709419594942363	0.209510722253629	0.340629262954728	0.0149	0.0123	0.0153	0.0025	0.1495	0.0037	0.0066	0.0544	0.0012	0.0879	0.1555	0.035	0.0025	0.1103	0.0289	0.0039	0.0028	0.0029	0.0011	0.035	0.0271	0.0373	0.0817	0.022	0.0994	0.0016
5	rs7709485	145894896	0.87	0.587631181685492	0.78	0.709419594942363	0.212039787419112	0.336562607807893	0.0149	0.0123	0.0153	0.0025	0.1494	0.0037	0.0066	0.0544	0.0012	0.0879	0.1556	0.035	0.0025	0.1102	0.029	0.0039	0.0028	0.0029	0.0011	0.035	0.0272	0.0373	0.0817	0.0219	0.0995	0.0016
5	rs17104742	145895558	0.87	0.587631181685492	0.78	0.709419594942363	0.21470761560467	0.347190016737816	0.0149	0.0123	0.0153	0.0025	0.1494	0.0037	0.0066	0.0544	0.0012	0.088	0.1556	0.0349	0.0025	0.1101	0.029	0.0039	0.0028	0.0029	0.0011	0.035	0.0272	0.0375	0.0817	0.022	0.0995	0.0016
5	rs1006251	145909859	0.87	0.587631181685492	0.78	0.709419594942363	0.230938964204472	0.349923911982725	0.0149	0.0123	0.0153	0.0025	0.1492	0.0036	0.0066	0.0543	0.0011	0.0886	0.1558	0.0346	0.0025	0.1101	0.029	0.0038	0.0027	0.0029	0.0011	0.0349	0.0273	0.0374	0.0817	0.0219	0.0994	0.0015
5	rs2116783	145915787	0.87	0.587631181685492	0.78	0.709419594942363	0.254511069187547	0.335701808560119	0.0148	0.0123	0.0154	0.0023	0.1491	0.0036	0.0065	0.0545	0.0011	0.0886	0.1557	0.0345	0.0025	0.11	0.0291	0.0037	0.0027	0.0029	0.0011	0.0349	0.0278	0.0373	0.0819	0.0219	0.0996	0.0014
5	rs17447299	145920270	0.87	0.587631181685492	0.78	0.709419594942363	0.269497205782371	0.338409331429494	0.0148	0.0123	0.0154	0.0023	0.1492	0.0036	0.0065	0.0546	0.0011	0.0886	0.1555	0.0345	0.0025	0.1099	0.0291	0.0037	0.0027	0.0029	0.0011	0.0349	0.028	0.0373	0.082	0.0219	0.0997	0.0014
5	rs10515571	145924284	0.88	0.538208189821859	0.78	0.709419594942363	0.334011540655903	0.322381424346669	0.0149	0.0124	0.0154	0.002	0.1486	0.0036	0.0065	0.0546	0.001	0.0895	0.155	0.0338	0.0024	0.1097	0.0288	0.0033	0.0027	0.0028	0.001	0.0347	0.0283	0.0371	0.0832	0.0215	0.1009	0.0014
5	rs111301699	145925390	0.88	0.538208189821859	0.78	0.709419594942363	0.368752040313848	0.312706598670723	0.0147	0.0125	0.0153	0.0019	0.1472	0.0035	0.0065	0.0544	0.001	0.0901	0.1551	0.0334	0.0025	0.1105	0.0287	0.0031	0.0026	0.0028	0.0011	0.035	0.0286	0.0365	0.0837	0.0216	0.1013	0.0014
5	rs113999696	145934454	0.88	0.538208189821859	0.78	0.709419594942363	0.388758075064223	0.31680774331765	0.0145	0.0126	0.0152	0.0019	0.1463	0.0035	0.0065	0.0541	0.001	0.0905	0.1552	0.0331	0.0026	0.1111	0.0286	0.003	0.0026	0.0028	0.0011	0.0352	0.0288	0.0361	0.0841	0.0216	0.1017	0.0014
5	rs12522004	145934483	0.88	0.538208189821859	0.78	0.709419594942363	0.385811731959435	0.304910597509606	0.0146	0.0126	0.0152	0.0019	0.1463	0.0035	0.0065	0.0541	0.001	0.0905	0.1552	0.0331	0.0026	0.1111	0.0286	0.003	0.0026	0.0028	0.0011	0.0352	0.0288	0.0361	0.0841	0.0216	0.1017	0.0014
5	rs10036966	145938498	0.88	0.538208189821859	0.78	0.709419594942363	0.446455959677483	0.312345494932485	0.0146	0.0127	0.0151	0.0018	0.1462	0.0035	0.0065	0.0536	0.001	0.0909	0.1555	0.0326	0.0026	0.1124	0.0283	0.0026	0.0025	0.0027	0.0011	0.0355	0.0288	0.0359	0.0837	0.0214	0.1023	0.0013
5	rs115163109	145941619	0.88	0.538208189821859	0.78	0.709419594942363	0.474321576424388	0.310181480226413	0.0147	0.0127	0.015	0.0017	0.1459	0.0035	0.0065	0.0536	0.001	0.0909	0.1556	0.0324	0.0026	0.113	0.0279	0.0025	0.0024	0.0027	0.001	0.0357	0.029	0.0358	0.0838	0.0212	0.1026	0.0013
5	rs959819	145942801	0.88	0.538208189821859	0.78	0.709419594942363	0.488375174648876	0.318137967515248	0.0147	0.0127	0.015	0.0017	0.1458	0.0035	0.0065	0.0536	0.001	0.0909	0.1557	0.0324	0.0026	0.1132	0.0278	0.0025	0.0024	0.0027	0.001	0.0357	0.029	0.0357	0.0838	0.0212	0.1026	0.0013
5	rs62372858	145949663	0.89	0.491600132839596	0.78	0.709419594942363	0.505285304941386	0.327861528287684	0.0148	0.0128	0.0149	0.0016	0.1452	0.0036	0.0065	0.0534	9e-04	0.0909	0.1561	0.0321	0.0025	0.1144	0.0274	0.0024	0.0024	0.0027	0.001	0.0359	0.0292	0.0356	0.0837	0.021	0.1029	0.0012
5	rs62375660	145958467	0.89	0.491600132839596	0.78	0.709419594942363	0.497204311216282	0.288909309296894	0.0148	0.0128	0.0148	0.0016	0.1452	0.0036	0.0065	0.0533	9e-04	0.0909	0.1563	0.0321	0.0025	0.1146	0.0274	0.0024	0.0024	0.0027	0.001	0.036	0.0293	0.0356	0.0836	0.021	0.103	0.0012
5	rs17513824	145965416	0.89	0.491600132839596	0.78	0.709419594942363	0.496827051042765	0.284335629527589	0.0148	0.0128	0.0149	0.0016	0.1452	0.0036	0.0065	0.0533	9e-04	0.0909	0.1563	0.032	0.0024	0.1146	0.0273	0.0024	0.0024	0.0027	9e-04	0.036	0.0293	0.0356	0.0837	0.021	0.103	0.0012
5	rs322470	145970873	0.89	0.491600132839596	0.78	0.709419594942363	0.49500556980464	0.308381560662893	0.0148	0.0128	0.0149	0.0016	0.1452	0.0036	0.0065	0.0534	9e-04	0.0909	0.1563	0.032	0.0024	0.1146	0.0273	0.0024	0.0024	0.0027	9e-04	0.036	0.0293	0.0356	0.0837	0.021	0.1029	0.0012
5	rs322473	145974850	0.89	0.491600132839596	0.77	0.773176121721263	0.490059955245777	0.32773945413176	0.0149	0.0128	0.0149	0.0016	0.1452	0.0036	0.0065	0.0534	9e-04	0.0909	0.1563	0.032	0.0024	0.1146	0.0273	0.0024	0.0024	0.0026	9e-04	0.036	0.0293	0.0356	0.0837	0.021	0.1029	0.0012
5	rs151038359	145986540	0.89	0.491600132839596	0.77	0.773176121721263	0.517011070490328	0.32043950100801	0.0149	0.0128	0.0148	0.0016	0.1452	0.0036	0.0065	0.0532	9e-04	0.0911	0.1555	0.0319	0.0025	0.1148	0.0271	0.0024	0.0024	0.0026	9e-04	0.0362	0.0293	0.0353	0.0837	0.0209	0.1037	0.0012
5	rs78112063	146001344	0.88	0.538208189821859	0.77	0.773176121721263	0.521248351061153	0.327251290698633	0.0149	0.0129	0.0147	0.0015	0.1453	0.0036	0.0064	0.053	9e-04	0.0913	0.1546	0.0319	0.0025	0.1152	0.027	0.0023	0.0024	0.0026	9e-04	0.0364	0.0293	0.035	0.0838	0.0208	0.1046	0.0012
5	rs451197	146004836	0.88	0.538208189821859	0.77	0.773176121721263	0.516114374117623	0.321410030597758	0.0149	0.0129	0.0147	0.0015	0.1452	0.0036	0.0064	0.053	9e-04	0.0913	0.1544	0.0318	0.0025	0.1153	0.0269	0.0023	0.0024	0.0026	9e-04	0.0364	0.0293	0.035	0.0838	0.0208	0.1047	0.0012
5	rs114659777	146011408	0.88	0.538208189821859	0.77	0.773176121721263	0.513428744316779	0.321288667102202	0.0149	0.0129	0.0147	0.0015	0.1453	0.0036	0.0064	0.053	9e-04	0.0914	0.1545	0.0319	0.0025	0.1153	0.0269	0.0023	0.0024	0.0026	0.001	0.0364	0.0293	0.0349	0.0838	0.0208	0.1046	0.0012
5	rs114008868	146016776	0.88	0.538208189821859	0.77	0.773176121721263	0.501679010041225	0.324083437209497	0.0149	0.0129	0.0147	0.0015	0.1455	0.0036	0.0064	0.053	9e-04	0.0916	0.1544	0.032	0.0025	0.1153	0.0268	0.0023	0.0024	0.0026	0.001	0.0365	0.0292	0.0348	0.0839	0.0208	0.1042	0.0012
5	rs74769731	146021883	0.89	0.491600132839596	0.77	0.773176121721263	0.479684260481415	0.30240449305306	0.0151	0.013	0.0148	0.0015	0.1457	0.0037	0.0065	0.053	9e-04	0.0917	0.1545	0.032	0.0024	0.1152	0.0265	0.0023	0.0025	0.0027	0.001	0.0366	0.0293	0.0345	0.0839	0.0207	0.104	0.0012
5	rs7729798	146029380	0.89	0.491600132839596	0.77	0.773176121721263	0.455692977506812	0.285272005136179	0.0151	0.013	0.015	0.0015	0.1457	0.0037	0.0065	0.0531	9e-04	0.0917	0.1545	0.032	0.0024	0.1152	0.0264	0.0023	0.0025	0.0027	0.0011	0.0367	0.0295	0.0343	0.084	0.0206	0.1038	0.0012
5	rs403151	146033408	0.89	0.491600132839596	0.77	0.773176121721263	0.44902577962208	0.25059433311893	0.0152	0.013	0.015	0.0015	0.1458	0.0038	0.0065	0.053	9e-04	0.0917	0.1545	0.032	0.0023	0.1153	0.0263	0.0023	0.0025	0.0027	0.0011	0.0367	0.0295	0.0343	0.0839	0.0205	0.1037	0.0012
5	rs79238917	146033853	0.89	0.491600132839596	0.77	0.773176121721263	0.454126968941527	0.267069877555314	0.0152	0.013	0.0151	0.0015	0.1458	0.0038	0.0065	0.0531	9e-04	0.0917	0.1545	0.0319	0.0023	0.1153	0.0263	0.0023	0.0025	0.0027	0.0011	0.0367	0.0295	0.0343	0.0839	0.0205	0.1037	0.0012
5	rs462664	146037037	0.88	0.538208189821859	0.77	0.773176121721263	0.506109528237693	0.298835134575165	0.0153	0.0129	0.0153	0.0015	0.1458	0.0038	0.0066	0.053	9e-04	0.0917	0.1544	0.032	0.0024	0.1154	0.0263	0.0023	0.0025	0.0027	0.0011	0.0366	0.0296	0.0342	0.0839	0.0205	0.1034	0.0011
5	rs3096437	146045690	0.88	0.538208189821859	0.77	0.773176121721263	0.510240297294058	0.270634511739007	0.0154	0.013	0.0153	0.0015	0.1458	0.0038	0.0067	0.0531	9e-04	0.0916	0.1543	0.032	0.0024	0.1153	0.0262	0.0023	0.0025	0.0027	0.0011	0.0366	0.0297	0.0341	0.0839	0.0205	0.1033	0.0012
5	rs73793214	146054117	0.88	0.538208189821859	0.77	0.773176121721263	0.507696382471546	0.253411363149183	0.0154	0.013	0.0153	0.0015	0.1458	0.0038	0.0067	0.0531	9e-04	0.0916	0.1542	0.032	0.0024	0.1153	0.0262	0.0023	0.0025	0.0027	0.0011	0.0366	0.0297	0.0341	0.0839	0.0204	0.1033	0.0012
5	rs583096	146057393	0.88	0.538208189821859	0.77	0.773176121721263	0.50687092122047	0.260440229975019	0.0154	0.013	0.0153	0.0015	0.1458	0.0038	0.0067	0.053	9e-04	0.0916	0.1542	0.032	0.0024	0.1154	0.0262	0.0023	0.0025	0.0027	0.0011	0.0366	0.0297	0.0341	0.0839	0.0204	0.1033	0.0012
5	rs76465341	146066309	0.88	0.538208189821859	0.77	0.773176121721263	0.416936334635444	0.0974293009109307	0.0161	0.0133	0.0166	0.0015	0.147	0.0041	0.0072	0.0528	0.0011	0.0929	0.1515	0.0329	0.0023	0.1158	0.0239	0.0024	0.0025	0.0023	0.0012	0.0374	0.0298	0.0315	0.084	0.0205	0.1034	0.0012
5	rs80313965	146066999	0.88	0.538208189821859	0.77	0.773176121721263	0.449804129009799	0.114702484957293	0.0161	0.0134	0.0167	0.0015	0.147	0.004	0.0072	0.0526	0.0011	0.0931	0.1513	0.0331	0.0023	0.1157	0.0235	0.0024	0.0025	0.0022	0.0012	0.0374	0.0299	0.0312	0.0843	0.0205	0.1036	0.0012
5	rs74425561	146067357	0.88	0.538208189821859	0.78	0.709419594942363	0.459922274627866	0.144330712889343	0.0162	0.0134	0.0168	0.0015	0.147	0.004	0.0072	0.0526	0.0011	0.0938	0.151	0.0329	0.0022	0.1161	0.0232	0.0023	0.0024	0.0021	0.0012	0.0373	0.03	0.031	0.0845	0.0205	0.104	0.0011
5	rs17105166	146067570	0.87	0.587631181685492	0.78	0.709419594942363	0.452984249284755	0.137581629944986	0.0163	0.0134	0.0168	0.0014	0.1469	0.004	0.0072	0.0526	0.0011	0.0941	0.1507	0.0327	0.0022	0.1164	0.0231	0.0022	0.0023	0.002	0.0012	0.0373	0.0301	0.0309	0.0846	0.0204	0.1042	0.0011
5	rs7736604	146068662	0.87	0.587631181685492	0.79	0.649136622646432	0.419652186620498	0.120232232063049	0.0163	0.0134	0.0168	0.0014	0.1469	0.004	0.0071	0.0525	0.001	0.0945	0.1505	0.0327	0.0021	0.1165	0.023	0.0022	0.0023	0.0019	0.0011	0.0373	0.0302	0.0308	0.0848	0.0204	0.1043	0.0011
5	rs2400228	146069598	0.87	0.587631181685492	0.79	0.649136622646432	0.400826310711603	0.113506049421752	0.0163	0.0134	0.0168	0.0014	0.1469	0.004	0.0071	0.0526	0.001	0.0946	0.1504	0.0327	0.0021	0.1166	0.023	0.0022	0.0023	0.0019	0.0011	0.0373	0.0302	0.0308	0.0849	0.0205	0.1043	0.0011
5	rs10038136	146069910	0.87	0.587631181685492	0.79	0.649136622646432	0.410728995534554	0.11814704359979	0.0162	0.0134	0.0167	0.0014	0.1469	0.004	0.0071	0.0526	0.001	0.0947	0.1504	0.0328	0.0021	0.1166	0.0229	0.0022	0.0023	0.0019	0.0011	0.0372	0.0302	0.0308	0.0849	0.0205	0.1043	0.0011
5	rs116410555	146071185	0.87	0.587631181685492	0.79	0.649136622646432	0.391324467287052	0.109272280801697	0.016	0.0135	0.0167	0.0013	0.1472	0.0039	0.007	0.0523	0.001	0.0957	0.1496	0.0327	0.002	0.1168	0.0227	0.0022	0.0022	0.0018	0.0011	0.0366	0.0302	0.0307	0.0851	0.0204	0.1055	0.001
5	rs56122336	146071687	0.87	0.587631181685492	0.79	0.649136622646432	0.388702378719421	0.110535943064983	0.016	0.0135	0.0167	0.0013	0.1474	0.0039	0.007	0.0522	9e-04	0.096	0.1494	0.0327	0.002	0.1167	0.0226	0.0022	0.0022	0.0018	0.0011	0.0365	0.0302	0.0307	0.0851	0.0204	0.1058	0.001
5	rs114754693	146082470	0.87	0.587631181685492	0.79	0.649136622646432	0.365883964942444	0.118753801228155	0.0157	0.0137	0.0167	0.0013	0.1479	0.0037	0.0068	0.0516	9e-04	0.0972	0.1488	0.0328	0.0019	0.1165	0.0224	0.0021	0.0021	0.0017	0.0011	0.0358	0.0303	0.0306	0.0853	0.0203	0.1072	0.001
5	rs10477307	146083136	0.87	0.587631181685492	0.79	0.649136622646432	0.360503713702192	0.119187917616413	0.0157	0.0137	0.0167	0.0013	0.1479	0.0037	0.0068	0.0516	9e-04	0.0972	0.1488	0.0328	0.0019	0.1165	0.0224	0.0021	0.0021	0.0017	0.0011	0.0358	0.0303	0.0306	0.0854	0.0203	0.1072	0.001
5	rs72652847	146089224	0.87	0.587631181685492	0.82	0.488512084344485	0.35905805128812	0.118753801228155	0.0155	0.0138	0.0166	0.0013	0.1478	0.0037	0.0068	0.0514	9e-04	0.0975	0.1491	0.0328	0.0018	0.1163	0.0222	0.0021	0.0021	0.0016	0.0011	0.0359	0.0304	0.0305	0.0856	0.0202	0.1074	0.001
5	rs17105194	146089621	0.87	0.587631181685492	0.82	0.488512084344485	0.357989112949054	0.121454929311561	0.0155	0.0138	0.0166	0.0013	0.1478	0.0037	0.0068	0.0514	9e-04	0.0976	0.1492	0.0328	0.0018	0.1163	0.0222	0.0021	0.0021	0.0016	0.0011	0.0359	0.0304	0.0305	0.0857	0.0202	0.1074	0.001
5	rs1194996	146089695	0.87	0.587631181685492	0.82	0.488512084344485	0.35953960747683	0.124885432141754	0.0155	0.0138	0.0166	0.0013	0.1478	0.0037	0.0068	0.0514	9e-04	0.0976	0.1492	0.0328	0.0018	0.1163	0.0222	0.0021	0.0021	0.0016	0.0011	0.0359	0.0304	0.0305	0.0857	0.0202	0.1074	0.001
5	rs1194997	146093748	0.87	0.587631181685492	0.82	0.488512084344485	0.353040069384617	0.130951656068962	0.0155	0.0138	0.0166	0.0012	0.1478	0.0036	0.0067	0.0515	9e-04	0.0976	0.1492	0.033	0.0018	0.1163	0.0222	0.0021	0.002	0.0016	0.0011	0.036	0.0303	0.0304	0.0857	0.0202	0.1075	9e-04
5	rs74686802	146098673	0.87	0.587631181685492	0.82	0.488512084344485	0.339340578298048	0.127548514627829	0.0154	0.0139	0.0165	0.0012	0.1478	0.0036	0.0067	0.0515	9e-04	0.0977	0.1492	0.0332	0.0017	0.1163	0.0221	0.0021	0.002	0.0015	0.0011	0.036	0.0303	0.0304	0.0857	0.0201	0.1076	9e-04
5	rs3910815	146111707	0.87	0.587631181685492	0.82	0.488512084344485	0.284948129115607	0.1665395885509	0.0151	0.0142	0.0163	0.0011	0.1481	0.0035	0.0064	0.0517	8e-04	0.0991	0.1489	0.0346	0.0014	0.1161	0.0217	0.0019	0.0019	0.0012	0.001	0.0364	0.0299	0.03	0.0856	0.0198	0.1079	8e-04
5	rs76995085	146111839	0.87	0.587631181685492	0.82	0.488512084344485	0.284900752079742	0.164287752496347	0.0151	0.0142	0.0163	0.0011	0.1481	0.0035	0.0064	0.0516	8e-04	0.0991	0.1489	0.0346	0.0014	0.1161	0.0217	0.0019	0.0019	0.0013	0.001	0.0364	0.0299	0.03	0.0856	0.0198	0.1079	8e-04
5	rs11167944	146118962	0.87	0.587631181685492	0.82	0.488512084344485	0.25384298512934	0.170481345438242	0.015	0.0143	0.0162	0.0011	0.1482	0.0035	0.0063	0.0518	8e-04	0.0997	0.1487	0.0349	0.0014	0.1159	0.0215	0.0019	0.0018	0.0012	0.001	0.0365	0.0298	0.0299	0.0856	0.0197	0.1079	8e-04
5	rs62375676	146123139	0.87	0.587631181685492	0.82	0.488512084344485	0.250031160019604	0.170382409101083	0.015	0.0144	0.0162	0.0011	0.1483	0.0034	0.0063	0.0518	8e-04	0.1001	0.1486	0.0349	0.0013	0.1158	0.0214	0.0019	0.0018	0.0012	0.001	0.0367	0.0296	0.0298	0.0857	0.0197	0.108	8e-04
5	rs116010640	146124263	0.87	0.587631181685492	0.82	0.488512084344485	0.249193269320971	0.1696904163356	0.015	0.0144	0.0161	0.0011	0.1484	0.0034	0.0063	0.0518	8e-04	0.1002	0.1486	0.035	0.0013	0.1157	0.0214	0.0018	0.0018	0.0012	0.001	0.0367	0.0295	0.0298	0.0857	0.0197	0.108	8e-04
5	rs74472521	146127530	0.87	0.587631181685492	0.83	0.441484906400802	0.247214940328024	0.1696904163356	0.0149	0.0145	0.0161	0.0011	0.1485	0.0033	0.0063	0.0518	8e-04	0.1006	0.1487	0.035	0.0013	0.1156	0.0213	0.0018	0.0018	0.0012	9e-04	0.0368	0.0293	0.0297	0.0858	0.0197	0.1081	8e-04
5	rs58227500	146129568	0.87	0.587631181685492	0.83	0.441484906400802	0.24563850558076	0.169295433701399	0.0149	0.0145	0.016	0.0011	0.1485	0.0033	0.0063	0.0518	8e-04	0.1007	0.1488	0.0349	0.0013	0.1156	0.0213	0.0017	0.0018	0.0011	9e-04	0.0368	0.0292	0.0297	0.0858	0.0197	0.1081	8e-04
5	rs76752255	146135209	0.87	0.587631181685492	0.83	0.441484906400802	0.243588719182953	0.169098063038906	0.0149	0.0145	0.016	0.0011	0.1486	0.0033	0.0063	0.0518	8e-04	0.1008	0.1488	0.035	0.0013	0.1156	0.0213	0.0017	0.0018	0.0012	9e-04	0.0369	0.0292	0.0297	0.0857	0.0197	0.1082	8e-04
5	rs74460028	146135668	0.87	0.587631181685492	0.83	0.441484906400802	0.242328669605773	0.165951115140525	0.0149	0.0145	0.016	0.0011	0.1486	0.0033	0.0063	0.0518	8e-04	0.1008	0.1488	0.035	0.0013	0.1156	0.0213	0.0017	0.0018	0.0011	9e-04	0.0369	0.0292	0.0297	0.0857	0.0197	0.1082	8e-04
5	rs17458178	146137183	0.87	0.587631181685492	0.83	0.441484906400802	0.242111783262116	0.167718725309556	0.0149	0.0145	0.016	0.0011	0.1486	0.0033	0.0063	0.0518	8e-04	0.1008	0.1488	0.035	0.0013	0.1156	0.0213	0.0017	0.0018	0.0011	9e-04	0.0369	0.0292	0.0297	0.0857	0.0196	0.1082	8e-04
5	rs1864949	146140123	0.87	0.587631181685492	0.84	0.397589870063919	0.242241902234397	0.164971953040269	0.0149	0.0145	0.016	0.0011	0.1486	0.0033	0.0063	0.0518	8e-04	0.1009	0.1489	0.0351	0.0013	0.1156	0.0213	0.0017	0.0018	0.0011	9e-04	0.0369	0.0292	0.0297	0.0857	0.0196	0.1081	8e-04
5	rs36115021	146141748	0.87	0.587631181685492	0.84	0.397589870063919	0.242458852746618	0.165167622530946	0.0149	0.0145	0.0161	0.0011	0.1486	0.0033	0.0063	0.0518	8e-04	0.1009	0.1489	0.0351	0.0012	0.1156	0.0213	0.0017	0.0018	0.0011	9e-04	0.0369	0.0292	0.0296	0.0856	0.0196	0.1081	8e-04
5	rs74819889	146148946	0.87	0.587631181685492	0.84	0.397589870063919	0.241938351192764	0.164190091256066	0.0149	0.0145	0.0161	0.0011	0.1487	0.0032	0.0062	0.0518	8e-04	0.101	0.1489	0.035	0.0012	0.1156	0.0213	0.0017	0.0018	0.0011	9e-04	0.0369	0.0291	0.0296	0.0855	0.0196	0.1082	8e-04
5	rs193897	146152820	0.87	0.587631181685492	0.85	0.356744695657816	0.240596573876853	0.165559206008324	0.0149	0.0145	0.0161	0.0011	0.1488	0.0032	0.0062	0.0519	8e-04	0.101	0.1489	0.035	0.0012	0.1156	0.0213	0.0017	0.0017	0.0011	9e-04	0.037	0.0291	0.0296	0.0854	0.0196	0.1082	8e-04
5	rs116765984	146161813	0.87	0.587631181685492	0.85	0.356744695657816	0.238484089094074	0.16870356327406	0.0148	0.0145	0.0161	0.0011	0.149	0.0032	0.0062	0.052	8e-04	0.1012	0.1489	0.035	0.0012	0.1155	0.0212	0.0017	0.0017	0.0011	9e-04	0.0371	0.0291	0.0295	0.0853	0.0196	0.1082	8e-04
5	rs34377541	146164589	0.87	0.587631181685492	0.85	0.356744695657816	0.236510296594103	0.17196779159252	0.0148	0.0145	0.0161	0.0011	0.1491	0.0032	0.0062	0.0521	8e-04	0.1014	0.149	0.035	0.0011	0.1154	0.0211	0.0017	0.0017	0.0011	9e-04	0.0372	0.029	0.0294	0.0852	0.0196	0.1082	8e-04
5	rs61589463	146168453	0.86	0.639923359357885	0.85	0.356744695657816	0.195194864340776	0.190457601211917	0.0147	0.0145	0.016	0.0011	0.1497	0.0031	0.006	0.0524	7e-04	0.1024	0.1498	0.0348	0.001	0.1152	0.0206	0.0018	0.0016	0.001	8e-04	0.0378	0.0288	0.029	0.0848	0.0194	0.108	7e-04
5	rs160974	146169511	0.86	0.639923359357885	0.85	0.356744695657816	0.175105671377497	0.191795525003368	0.0147	0.0145	0.016	0.001	0.1498	0.0031	0.006	0.0525	7e-04	0.1026	0.15	0.0348	9e-04	0.1151	0.0205	0.0019	0.0015	9e-04	7e-04	0.0381	0.0288	0.0289	0.0847	0.0193	0.108	7e-04
5	rs78682355	146175357	0.86	0.639923359357885	0.85	0.356744695657816	0.166458837370845	0.26021255155635	0.0141	0.0144	0.016	8e-04	0.1506	0.0029	0.0056	0.053	7e-04	0.1038	0.1496	0.0346	9e-04	0.114	0.0201	0.0018	0.0011	9e-04	7e-04	0.0383	0.0289	0.0301	0.0844	0.0193	0.1084	7e-04
5	rs62375682	146176258	0.86	0.639923359357885	0.85	0.356744695657816	0.166669272330753	0.261009698670476	0.0141	0.0143	0.016	8e-04	0.1506	0.003	0.0056	0.053	7e-04	0.1039	0.1496	0.0347	9e-04	0.1139	0.0201	0.0019	0.0011	9e-04	7e-04	0.0383	0.0289	0.0301	0.0844	0.0194	0.1085	7e-04
5	rs76120772	146177735	0.86	0.639923359357885	0.85	0.356744695657816	0.169277403147579	0.26592313197006	0.014	0.0143	0.016	8e-04	0.1506	0.003	0.0056	0.053	7e-04	0.1038	0.1496	0.0346	9e-04	0.1139	0.0201	0.0019	0.0011	8e-04	7e-04	0.0383	0.0289	0.03	0.0844	0.0194	0.1086	7e-04
5	rs11748210	146188415	0.86	0.639923359357885	0.85	0.356744695657816	0.159396389912443	0.267414200360068	0.0139	0.0142	0.0161	8e-04	0.1509	0.003	0.0056	0.0533	7e-04	0.1036	0.1495	0.0345	0.001	0.1138	0.0199	0.0019	0.0011	8e-04	6e-04	0.0383	0.029	0.0299	0.0842	0.0194	0.1091	7e-04
5	rs1458725	146200904	0.86	0.639923359357885	0.85	0.356744695657816	0.147762247951308	0.284452625065019	0.0136	0.0142	0.0165	9e-04	0.1508	0.0029	0.0056	0.0536	7e-04	0.104	0.1498	0.0344	0.001	0.1138	0.0196	0.002	0.001	7e-04	6e-04	0.0384	0.0288	0.0295	0.0837	0.0195	0.1096	7e-04
5	rs73793291	146203875	0.86	0.639923359357885	0.85	0.356744695657816	0.149368888074165	0.28691292025268	0.0136	0.0142	0.0165	9e-04	0.1507	0.0029	0.0056	0.0537	7e-04	0.104	0.1498	0.0344	0.001	0.1137	0.0197	0.0021	0.001	7e-04	6e-04	0.0384	0.0288	0.0295	0.0837	0.0195	0.1097	7e-04
5	rs452399	146218243	0.86	0.639923359357885	0.85	0.356744695657816	0.143806828196132	0.294095902778297	0.0135	0.0141	0.0167	9e-04	0.1503	0.0029	0.0056	0.0536	7e-04	0.1041	0.1498	0.0343	0.001	0.1147	0.0196	0.0021	0.001	7e-04	6e-04	0.0382	0.0284	0.0295	0.0838	0.0194	0.1097	7e-04
5	rs116152718	146219833	0.86	0.639923359357885	0.87	0.283849475516541	0.145452553221979	0.295396910593623	0.0134	0.0141	0.0167	9e-04	0.1503	0.0029	0.0056	0.0536	7e-04	0.1041	0.1498	0.0343	0.001	0.1147	0.0195	0.0021	0.001	7e-04	6e-04	0.0382	0.0284	0.0295	0.0838	0.0194	0.1098	7e-04
5	rs10056455	146224363	0.86	0.639923359357885	0.87	0.283849475516541	0.130798807721241	0.298241482058562	0.0133	0.0143	0.017	9e-04	0.1503	0.0028	0.0055	0.0537	7e-04	0.1043	0.1496	0.0344	9e-04	0.1141	0.0193	0.0023	0.001	7e-04	6e-04	0.0385	0.0283	0.0292	0.0839	0.0192	0.1103	7e-04
5	rs73793300	146227117	0.86	0.639923359357885	0.87	0.283849475516541	0.13250680870898	0.296225727407852	0.0132	0.0144	0.0171	0.001	0.1502	0.0027	0.0056	0.0538	7e-04	0.1043	0.1495	0.0344	9e-04	0.1139	0.0193	0.0023	0.001	7e-04	6e-04	0.0386	0.0283	0.0292	0.0838	0.0192	0.1104	7e-04
5	rs35337541	146228142	0.86	0.639923359357885	0.88	0.251609301083599	0.131651136287734	0.295160234647221	0.0132	0.0144	0.0171	0.001	0.1502	0.0027	0.0056	0.0538	7e-04	0.1043	0.1495	0.0344	9e-04	0.1138	0.0193	0.0023	0.001	7e-04	6e-04	0.0386	0.0283	0.0291	0.0838	0.0192	0.1105	8e-04
5	rs319144	146228161	0.86	0.639923359357885	0.88	0.251609301083599	0.130464878880145	0.293386994562684	0.0132	0.0144	0.0171	0.001	0.1502	0.0027	0.0056	0.0538	7e-04	0.1043	0.1495	0.0344	9e-04	0.1138	0.0193	0.0023	0.001	7e-04	6e-04	0.0386	0.0283	0.0292	0.0838	0.0192	0.1104	8e-04
5	rs11952689	146247587	0.86	0.639923359357885	0.89	0.222038712392691	0.122897396615761	0.28832169885623	0.0132	0.0145	0.0172	0.001	0.1501	0.0027	0.0056	0.0539	8e-04	0.1042	0.1496	0.0344	9e-04	0.1138	0.0193	0.0024	0.001	7e-04	6e-04	0.0385	0.0283	0.0291	0.0839	0.0192	0.1105	7e-04
5	rs79343193	146256817	0.86	0.639923359357885	0.89	0.222038712392691	0.122021696617249	0.284335629527589	0.0132	0.0145	0.0172	0.001	0.1501	0.0027	0.0056	0.0539	8e-04	0.1042	0.1496	0.0344	9e-04	0.1138	0.0193	0.0024	0.001	7e-04	6e-04	0.0385	0.0283	0.0291	0.0839	0.0192	0.1105	7e-04
5	rs115018751	146258171	0.86	0.639923359357885	0.89	0.222038712392691	0.121527160349917	0.284569635300239	0.0132	0.0145	0.0172	0.001	0.1501	0.0027	0.0056	0.0539	7e-04	0.1042	0.1496	0.0343	9e-04	0.1138	0.0192	0.0024	0.001	7e-04	6e-04	0.0385	0.0283	0.0291	0.0839	0.0192	0.1105	7e-04
5	rs616756	146281909	0.86	0.639923359357885	0.89	0.222038712392691	0.110846510709773	0.285154906800068	0.0132	0.0147	0.0171	0.0011	0.15	0.0026	0.0056	0.0539	7e-04	0.1043	0.1498	0.0345	9e-04	0.1136	0.0192	0.0025	0.001	7e-04	6e-04	0.0383	0.0287	0.0292	0.0838	0.019	0.1103	7e-04
5	rs17462154	146284234	0.86	0.639923359357885	0.89	0.222038712392691	0.110435091599307	0.284686660229158	0.0132	0.0147	0.0171	0.0011	0.15	0.0026	0.0056	0.0539	7e-04	0.1043	0.1498	0.0345	9e-04	0.1136	0.0192	0.0025	0.001	7e-04	6e-04	0.0383	0.0287	0.0292	0.0838	0.019	0.1103	7e-04
5	rs525418	146285437	0.86	0.639923359357885	0.89	0.222038712392691	0.111038829638494	0.285974903063101	0.0132	0.0147	0.0171	0.0011	0.15	0.0026	0.0056	0.0539	7e-04	0.1043	0.1497	0.0345	9e-04	0.1136	0.0192	0.0025	0.001	7e-04	6e-04	0.0383	0.0287	0.0292	0.0838	0.019	0.1104	7e-04
5	rs471172	146286747	0.86	0.639923359357885	0.89	0.222038712392691	0.111258874723282	0.28820422044287	0.0132	0.0147	0.0171	0.0011	0.15	0.0026	0.0056	0.0539	6e-04	0.1043	0.1498	0.0345	9e-04	0.1136	0.0192	0.0025	0.001	7e-04	6e-04	0.0383	0.0287	0.0292	0.0838	0.019	0.1104	7e-04
5	rs75888757	146299831	0.86	0.639923359357885	0.89	0.222038712392691	0.111727363363417	0.282348958124428	0.0131	0.0148	0.0172	0.0011	0.1499	0.0026	0.0056	0.0538	7e-04	0.1044	0.1496	0.0346	9e-04	0.1136	0.0192	0.0025	0.001	7e-04	6e-04	0.0383	0.0286	0.0293	0.0839	0.0191	0.1101	8e-04
5	rs17105709	146300054	0.86	0.639923359357885	0.89	0.222038712392691	0.112114089591535	0.282348958124428	0.0131	0.0148	0.0172	0.0011	0.1499	0.0026	0.0056	0.0538	7e-04	0.1044	0.1496	0.0346	9e-04	0.1136	0.0192	0.0025	0.001	7e-04	6e-04	0.0383	0.0286	0.0293	0.0839	0.0191	0.1101	8e-04
5	rs78443050	146313216	0.86	0.639923359357885	0.89	0.222038712392691	0.111893002282894	0.279318783831548	0.0131	0.0148	0.0173	0.0011	0.1496	0.0027	0.0056	0.0536	7e-04	0.1047	0.1493	0.0348	9e-04	0.1135	0.0192	0.0026	0.0011	7e-04	7e-04	0.0384	0.0286	0.0294	0.084	0.0192	0.1096	8e-04
5	rs1864982	146320823	0.86	0.639923359357885	0.9	0.195029827813683	0.111920623482077	0.279667907373539	0.0131	0.0148	0.0173	0.0011	0.1496	0.0027	0.0056	0.0536	7e-04	0.1047	0.1493	0.0349	9e-04	0.1135	0.0192	0.0026	0.0011	8e-04	7e-04	0.0384	0.0286	0.0294	0.084	0.0193	0.1096	8e-04
5	rs76523801	146326153	0.86	0.639923359357885	0.9	0.195029827813683	0.112612520011513	0.275950843732749	0.0131	0.0148	0.0173	0.0011	0.1496	0.0027	0.0056	0.0536	7e-04	0.1048	0.1492	0.0349	9e-04	0.1135	0.0192	0.0026	0.0011	8e-04	7e-04	0.0384	0.0286	0.0294	0.084	0.0193	0.1095	8e-04
5	rs78336252	146334580	0.86	0.639923359357885	0.9	0.195029827813683	0.102980673048959	0.26294879905751	0.0129	0.0149	0.0173	0.0013	0.1495	0.0029	0.0057	0.0536	7e-04	0.105	0.1486	0.0354	9e-04	0.1134	0.0192	0.0027	0.0012	8e-04	7e-04	0.0383	0.0285	0.0293	0.0842	0.0194	0.1085	8e-04
5	rs7726431	146337694	0.86	0.639923359357885	0.9	0.195029827813683	0.100352253571132	0.259984935510679	0.0128	0.0149	0.0176	0.0014	0.1494	0.0031	0.0058	0.0536	7e-04	0.1051	0.1484	0.0357	9e-04	0.1133	0.0194	0.0028	0.0012	8e-04	6e-04	0.0383	0.0285	0.0292	0.0842	0.0194	0.1079	8e-04
5	rs77381881	146347090	0.86	0.639923359357885	0.9	0.195029827813683	0.124985100139164	0.245101988245849	0.0128	0.015	0.0175	0.0014	0.149	0.0031	0.0059	0.0535	9e-04	0.1054	0.1483	0.0359	9e-04	0.113	0.0192	0.0029	0.0012	9e-04	6e-04	0.0392	0.0282	0.029	0.0842	0.0193	0.1078	8e-04
5	rs11742650	146351454	0.86	0.639923359357885	0.91	0.170469891558667	0.131468213007479	0.241758495810501	0.0128	0.015	0.0175	0.0014	0.1489	0.003	0.006	0.0535	9e-04	0.1054	0.1483	0.0359	9e-04	0.113	0.0191	0.0029	0.0012	9e-04	6e-04	0.0394	0.0282	0.0289	0.0841	0.0193	0.1078	8e-04
5	rs56757250	146372069	0.87	0.587631181685492	0.92	0.14824156235026	0.157149871051065	0.231049213389563	0.0128	0.015	0.0175	0.0014	0.1486	0.003	0.0061	0.0534	0.001	0.1057	0.1484	0.0361	9e-04	0.1128	0.019	0.0029	0.0012	9e-04	7e-04	0.0399	0.028	0.0288	0.0841	0.0192	0.1077	8e-04
5	rs6874143	146372258	0.87	0.587631181685492	0.92	0.14824156235026	0.157217671781513	0.231926527841757	0.0128	0.015	0.0175	0.0014	0.1486	0.003	0.0061	0.0534	0.001	0.1057	0.1484	0.0361	9e-04	0.1128	0.019	0.0029	0.0012	9e-04	7e-04	0.0399	0.028	0.0288	0.0841	0.0192	0.1077	8e-04
5	rs72825286	146377151	0.87	0.587631181685492	0.92	0.14824156235026	0.158441030196244	0.229297815507276	0.0128	0.015	0.0175	0.0014	0.1486	0.003	0.0061	0.0533	0.001	0.1057	0.1484	0.0361	9e-04	0.1129	0.019	0.0029	0.0013	9e-04	7e-04	0.0399	0.028	0.0288	0.0841	0.0192	0.1077	8e-04
5	rs13185031	146388061	0.87	0.587631181685492	0.92	0.14824156235026	0.16138609296367	0.225046943191918	0.0128	0.015	0.0175	0.0014	0.1486	0.003	0.0061	0.0533	0.001	0.1057	0.1484	0.0361	9e-04	0.1129	0.019	0.0029	0.0013	9e-04	7e-04	0.0399	0.028	0.0288	0.0841	0.0193	0.1076	8e-04
5	rs115767072	146403603	0.87	0.587631181685492	0.92	0.14824156235026	0.166528965107629	0.228205386790011	0.0128	0.015	0.0176	0.0015	0.1486	0.0031	0.0061	0.0533	0.001	0.1053	0.1484	0.0361	9e-04	0.1128	0.0189	0.0029	0.0013	9e-04	7e-04	0.0399	0.0281	0.0287	0.084	0.0193	0.1077	8e-04
5	rs9325032	146415216	0.87	0.587631181685492	0.92	0.14824156235026	0.168076139783589	0.222443922311406	0.0128	0.015	0.0176	0.0015	0.1486	0.0031	0.0061	0.0533	0.0011	0.1051	0.1484	0.0361	9e-04	0.1129	0.019	0.0029	0.0013	9e-04	7e-04	0.0399	0.0281	0.0287	0.084	0.0193	0.1077	8e-04
5	rs114419691	146420972	0.87	0.587631181685492	0.91	0.170469891558667	0.186244521641977	0.234454778689623	0.0128	0.015	0.0176	0.0015	0.1486	0.0031	0.0061	0.0532	0.0011	0.1051	0.1484	0.0361	9e-04	0.1128	0.019	0.0029	0.0013	9e-04	7e-04	0.0399	0.0281	0.0286	0.084	0.0193	0.1075	8e-04
5	rs1383169	146434800	0.89	0.491600132839596	0.91	0.170469891558667	0.541043097316185	0.134933388472316	0.0123	0.0156	0.0186	0.0022	0.1465	0.0034	0.0068	0.0508	0.0021	0.1065	0.1474	0.0385	9e-04	0.1119	0.0201	0.0035	0.002	0.0014	9e-04	0.04	0.0292	0.0262	0.0858	0.02	0.1019	0.001
5	rs17464441	146438829	0.89	0.491600132839596	0.91	0.170469891558667	0.74063003654004	0.106678437841221	0.0121	0.016	0.0189	0.0024	0.1472	0.0035	0.007	0.0493	0.0024	0.1068	0.1465	0.0396	0.001	0.1112	0.0207	0.0039	0.0023	0.0017	0.0012	0.0401	0.0296	0.0259	0.0859	0.02	0.0991	0.0011
5	rs984761	146442247	0.89	0.491600132839596	0.91	0.170469891558667	0.762455251146923	0.102054029174501	0.0121	0.016	0.0189	0.0024	0.1472	0.0035	0.0071	0.0492	0.0024	0.1068	0.1465	0.0396	0.001	0.1113	0.0206	0.0039	0.0023	0.0017	0.0013	0.0401	0.0297	0.0259	0.086	0.0201	0.0991	0.0011
5	rs79773641	146444312	0.89	0.491600132839596	0.91	0.170469891558667	0.733617553886595	0.0972685559221052	0.0121	0.0161	0.0189	0.0024	0.1474	0.0035	0.0071	0.0493	0.0024	0.1072	0.1464	0.0396	0.001	0.1112	0.0205	0.0039	0.0023	0.0017	0.0013	0.0402	0.0295	0.0258	0.0859	0.02	0.099	0.0011
5	rs72827272	146446278	0.89	0.491600132839596	0.91	0.170469891558667	0.713574542278262	0.0936794640491989	0.0121	0.0162	0.0189	0.0024	0.1476	0.0035	0.007	0.0493	0.0024	0.1074	0.1464	0.0395	0.001	0.1111	0.0205	0.0038	0.0023	0.0017	0.0013	0.0402	0.0295	0.0256	0.0859	0.02	0.0989	0.0012
5	rs73310647	146451127	0.89	0.491600132839596	0.91	0.170469891558667	0.655794808050434	0.0859730143927169	0.0121	0.0163	0.0188	0.0024	0.1484	0.0034	0.007	0.0493	0.0023	0.1083	0.1462	0.0393	0.001	0.1107	0.0204	0.0038	0.0023	0.0017	0.0014	0.0403	0.0295	0.0252	0.0857	0.0199	0.0986	0.0012
5	rs7708484	146456244	0.89	0.491600132839596	0.91	0.170469891558667	0.607054756200494	0.0865092214414839	0.0121	0.0164	0.0188	0.0024	0.149	0.0034	0.007	0.0491	0.0022	0.1087	0.146	0.0393	0.001	0.1107	0.0204	0.0038	0.0024	0.0017	0.0014	0.0404	0.0296	0.0252	0.0857	0.0199	0.0979	0.0012
5	rs78617387	146457350	0.89	0.491600132839596	0.91	0.170469891558667	0.599271100056347	0.0914732154460973	0.012	0.0164	0.0188	0.0024	0.149	0.0034	0.007	0.0492	0.0022	0.1087	0.146	0.0393	0.001	0.1106	0.0204	0.0038	0.0024	0.0017	0.0014	0.0404	0.0296	0.0252	0.0857	0.0199	0.0979	0.0012
5	rs11960397	146465558	0.89	0.491600132839596	0.91	0.170469891558667	0.51196087914374	0.0959863518267054	0.0121	0.0165	0.0188	0.0024	0.1488	0.0034	0.007	0.0491	0.002	0.1086	0.146	0.0393	0.001	0.1107	0.0204	0.0038	0.0024	0.0017	0.0014	0.0404	0.0297	0.0252	0.0857	0.02	0.098	0.0012
5	rs115595259	146468959	0.89	0.491600132839596	0.92	0.14824156235026	0.478634080331408	0.100747415459412	0.0121	0.0165	0.0188	0.0024	0.1488	0.0034	0.007	0.0491	0.0019	0.1086	0.1459	0.0393	0.001	0.1108	0.0204	0.0038	0.0024	0.0017	0.0014	0.0404	0.0297	0.0252	0.0857	0.02	0.098	0.0012
5	rs17105893	146472952	0.89	0.491600132839596	0.92	0.14824156235026	0.458591006729192	0.0999341173109123	0.0121	0.0165	0.0188	0.0024	0.1488	0.0034	0.007	0.049	0.0019	0.1087	0.1459	0.0393	0.001	0.1107	0.0204	0.0038	0.0024	0.0017	0.0014	0.0404	0.0298	0.0251	0.0857	0.02	0.098	0.0012
5	rs1480160	146475990	0.89	0.491600132839596	0.92	0.14824156235026	0.342569465730361	0.0953477608535485	0.0122	0.0168	0.0187	0.0023	0.1489	0.0034	0.007	0.0489	0.0013	0.1088	0.1463	0.0395	0.001	0.1103	0.0204	0.0038	0.0024	0.0017	0.0015	0.04	0.0301	0.025	0.0857	0.02	0.0981	0.0013
5	rs7731196	146476055	0.89	0.491600132839596	0.91	0.170469891558667	0.340224340688233	0.0960662935999257	0.0123	0.0168	0.0187	0.0023	0.1489	0.0034	0.007	0.0489	0.0013	0.1088	0.1463	0.0395	0.001	0.1103	0.0204	0.0038	0.0024	0.0017	0.0015	0.0399	0.0301	0.025	0.0857	0.02	0.0981	0.0013
5	rs62377642	146477197	0.89	0.491600132839596	0.9	0.195029827813683	0.355164346520197	0.0918656599200028	0.0123	0.0169	0.0187	0.0023	0.1489	0.0034	0.007	0.049	0.0013	0.109	0.1466	0.0396	0.001	0.11	0.0204	0.0037	0.0024	0.0017	0.0015	0.0393	0.0304	0.0249	0.0855	0.0201	0.098	0.0013
5	rs6880853	146482041	0.9	0.447749409690379	0.9	0.195029827813683	0.442703980606791	0.0684197657324233	0.0122	0.0174	0.0189	0.0022	0.1484	0.0034	0.0071	0.0486	0.0014	0.1097	0.1459	0.0402	0.0011	0.1108	0.0205	0.0037	0.0025	0.0019	0.0016	0.0396	0.031	0.0246	0.0833	0.0204	0.0978	0.0013
5	rs11167958	146483183	0.9	0.447749409690379	0.89	0.222038712392691	0.57734640277826	0.06093606042113	0.0119	0.0177	0.0185	0.0022	0.1487	0.0034	0.0072	0.0481	0.0014	0.1108	0.1445	0.0408	0.0012	0.1113	0.0203	0.0034	0.0026	0.0022	0.0017	0.0397	0.0319	0.0244	0.0831	0.0206	0.0965	0.0013
5	rs890741	146486030	0.9	0.447749409690379	0.89	0.222038712392691	0.7169972776878	0.0580457816552925	0.0118	0.0178	0.0184	0.0022	0.149	0.0033	0.0072	0.0478	0.0015	0.111	0.144	0.0412	0.0013	0.1115	0.0203	0.0031	0.0026	0.0025	0.0017	0.0396	0.0328	0.024	0.0832	0.0208	0.0957	0.0013
5	rs74862944	146486824	0.9	0.447749409690379	0.89	0.222038712392691	0.721248564535416	0.0583060569503148	0.0118	0.0178	0.0184	0.0022	0.149	0.0033	0.0072	0.0478	0.0015	0.111	0.144	0.0413	0.0013	0.1115	0.0203	0.0031	0.0026	0.0025	0.0017	0.0396	0.0328	0.024	0.0832	0.0208	0.0957	0.0013
5	rs116261554	146496152	0.9	0.447749409690379	0.88	0.251609301083599	0.807246031218821	0.0633450554487495	0.0117	0.0178	0.0185	0.0021	0.149	0.0033	0.0072	0.0476	0.0015	0.111	0.144	0.0413	0.0013	0.1117	0.0204	0.003	0.0026	0.0025	0.0016	0.0397	0.0333	0.0239	0.0834	0.0209	0.0948	0.0013
5	rs2895657	146506464	0.9	0.447749409690379	0.88	0.251609301083599	0.820076803641151	0.0640212142394095	0.0117	0.0178	0.0185	0.0021	0.149	0.0033	0.0072	0.0476	0.0015	0.111	0.1439	0.0414	0.0013	0.1116	0.0204	0.003	0.0026	0.0025	0.0016	0.0397	0.0334	0.0239	0.0835	0.0209	0.0948	0.0013
5	rs28573261	146522606	0.9	0.447749409690379	0.88	0.251609301083599	0.829102071829165	0.0626719286042323	0.0117	0.0178	0.0185	0.0021	0.149	0.0033	0.0072	0.0476	0.0015	0.1111	0.1439	0.0414	0.0013	0.1117	0.0204	0.003	0.0026	0.0025	0.0016	0.0397	0.0334	0.0239	0.0833	0.021	0.0947	0.0013
5	rs11957305	146527326	0.9	0.447749409690379	0.88	0.251609301083599	0.81684124234765	0.0624705832802539	0.0117	0.0178	0.0185	0.0021	0.149	0.0033	0.0072	0.0476	0.0015	0.1111	0.1439	0.0414	0.0013	0.1117	0.0204	0.003	0.0026	0.0025	0.0016	0.0397	0.0334	0.0239	0.0833	0.0209	0.0947	0.0013
5	rs75574415	146530363	0.91	0.406594937265203	0.88	0.251609301083599	0.815501280295269	0.06807173161209	0.0116	0.0178	0.0184	0.0021	0.1491	0.0033	0.0072	0.0474	0.0015	0.1111	0.1442	0.0414	0.0013	0.1119	0.0204	0.0031	0.0026	0.0025	0.0016	0.0397	0.0334	0.0239	0.0834	0.021	0.0942	0.0013
5	rs56276028	146537974	0.91	0.406594937265203	0.88	0.251609301083599	0.849362734268974	0.0665491994679272	0.0116	0.0178	0.0183	0.0021	0.1499	0.0033	0.0072	0.0471	0.0015	0.1112	0.1444	0.0415	0.0013	0.1119	0.0203	0.0031	0.0026	0.0025	0.0015	0.0396	0.0333	0.0239	0.0835	0.0212	0.0934	0.0014
5	rs2913326	146540899	0.91	0.406594937265203	0.88	0.251609301083599	0.876808267205993	0.0649729111615026	0.0116	0.0178	0.0182	0.0022	0.1501	0.0033	0.0072	0.047	0.0015	0.1113	0.1446	0.0415	0.0013	0.1119	0.0203	0.0031	0.0026	0.0025	0.0015	0.0396	0.0333	0.0239	0.0835	0.0213	0.093	0.0014
5	rs17581504	146541631	0.91	0.406594937265203	0.88	0.251609301083599	0.876401981058645	0.0651093497770427	0.0116	0.0178	0.0183	0.0022	0.1503	0.0033	0.0072	0.047	0.0015	0.1113	0.1445	0.0415	0.0013	0.1119	0.0203	0.0031	0.0026	0.0025	0.0015	0.0396	0.0333	0.0239	0.0835	0.0213	0.0929	0.0014
5	rs6872906	146542770	0.91	0.406594937265203	0.88	0.251609301083599	0.859732305121317	0.0697490304013639	0.0116	0.0178	0.0183	0.0021	0.1502	0.0033	0.0072	0.047	0.0015	0.1113	0.1445	0.0415	0.0013	0.112	0.0203	0.0031	0.0026	0.0025	0.0015	0.0396	0.0333	0.0239	0.0835	0.0214	0.0929	0.0014
5	rs114809910	146545527	0.91	0.406594937265203	0.88	0.251609301083599	0.855948052899378	0.0866626688665699	0.0116	0.0178	0.0182	0.0021	0.1502	0.0033	0.0072	0.0469	0.0015	0.1113	0.1445	0.0415	0.0013	0.112	0.0203	0.0031	0.0026	0.0025	0.0015	0.0396	0.0333	0.0239	0.0835	0.0214	0.0928	0.0014
5	rs13160273	146546476	0.91	0.406594937265203	0.88	0.251609301083599	0.853777328392542	0.0832365891098821	0.0116	0.0178	0.0182	0.0021	0.1502	0.0033	0.0072	0.0469	0.0015	0.1112	0.1445	0.0415	0.0013	0.1121	0.0203	0.0031	0.0026	0.0025	0.0015	0.0396	0.0333	0.0239	0.0835	0.0214	0.0928	0.0014
5	rs17106071	146548943	0.91	0.406594937265203	0.88	0.251609301083599	0.858040593045189	0.0930469842341008	0.0116	0.0178	0.0182	0.0021	0.1502	0.0033	0.0072	0.0469	0.0015	0.1112	0.1445	0.0415	0.0013	0.1121	0.0203	0.0031	0.0026	0.0025	0.0015	0.0396	0.0333	0.0239	0.0835	0.0213	0.0928	0.0014
5	rs40474	146553369	0.93	0.332112317682009	0.88	0.251609301083599	0.795048026361152	0.0243168076490955	0.0122	0.0186	0.0183	0.0027	0.147	0.0038	0.0074	0.0456	0.002	0.1093	0.1441	0.0405	0.0025	0.1119	0.0223	0.0042	0.003	0.0035	0.0019	0.0389	0.0343	0.0249	0.0843	0.0215	0.0887	0.0019
5	rs10075422	146554234	0.94	0.298643641979994	0.88	0.251609301083599	0.722967147643767	0.0256037211867234	0.0123	0.0188	0.018	0.0028	0.1464	0.004	0.0074	0.0455	0.0021	0.1095	0.1449	0.0397	0.0026	0.1116	0.0227	0.0047	0.0031	0.0037	0.0019	0.0383	0.0344	0.025	0.0838	0.0214	0.0886	0.0021
5	rs30950	146554363	0.94	0.298643641979994	0.88	0.251609301083599	0.730234979601447	0.0204447408194145	0.0123	0.0189	0.018	0.0028	0.1463	0.004	0.0074	0.0455	0.0021	0.1095	0.1449	0.0398	0.0027	0.1116	0.0227	0.0047	0.0031	0.0037	0.0019	0.0383	0.0345	0.025	0.0838	0.0214	0.0886	0.0021
5	rs1347111	146555066	0.94	0.298643641979994	0.88	0.251609301083599	0.749417898221556	0.0137852112631742	0.0123	0.019	0.0177	0.0028	0.1461	0.004	0.0074	0.0455	0.0021	0.1095	0.1451	0.0397	0.0027	0.1117	0.0228	0.0048	0.0032	0.0037	0.002	0.0382	0.0344	0.025	0.0837	0.0214	0.0884	0.0022
5	rs1432653	146557552	0.94	0.298643641979994	0.88	0.251609301083599	0.859087676606541	0.00994936606218262	0.0123	0.0193	0.0178	0.0029	0.1461	0.004	0.0078	0.0455	0.0022	0.1087	0.1455	0.0397	0.0028	0.1119	0.0228	0.0048	0.0032	0.0038	0.002	0.0376	0.0338	0.0251	0.0837	0.0214	0.0884	0.0023
5	rs40473	146559069	0.95	0.267590046340022	0.89	0.222038712392691	0.780145558487376	0.00856707623870616	0.0123	0.0193	0.018	0.003	0.1455	0.0041	0.0078	0.0455	0.0023	0.1076	0.1453	0.0396	0.0028	0.1127	0.0229	0.0047	0.0033	0.0038	0.002	0.037	0.0332	0.0253	0.0848	0.0214	0.0886	0.0024
5	rs10039874	146566048	0.95	0.267590046340022	0.89	0.222038712392691	0.730310072955549	0.00670548153204687	0.0122	0.0195	0.0184	0.0032	0.1432	0.0044	0.0076	0.0455	0.0025	0.1074	0.1454	0.0391	0.003	0.114	0.0232	0.0047	0.0035	0.004	0.0021	0.0363	0.0331	0.0253	0.0846	0.0212	0.0891	0.0027
5	rs114556846	146568965	0.96	0.238871757466757	0.89	0.222038712392691	0.699219684201343	0.0132264445026222	0.0122	0.0196	0.0185	0.0033	0.142	0.0044	0.0077	0.0456	0.0024	0.1072	0.1449	0.0389	0.003	0.1144	0.0233	0.0047	0.0035	0.004	0.0021	0.0363	0.0327	0.0254	0.0856	0.0213	0.0893	0.0028
5	rs3097157	146572935	0.96	0.238871757466757	0.89	0.222038712392691	0.723415771391572	0.00975333429757288	0.0121	0.0196	0.0185	0.0033	0.1418	0.0044	0.0077	0.0457	0.0024	0.1072	0.1448	0.0389	0.003	0.1144	0.0233	0.0047	0.0035	0.0041	0.0021	0.0363	0.0326	0.0254	0.0858	0.0213	0.0893	0.0028
5	rs30981	146581907	0.96	0.238871757466757	0.89	0.222038712392691	0.734897209667877	0.00931278839725393	0.0121	0.0196	0.0185	0.0033	0.1418	0.0044	0.0077	0.0457	0.0024	0.1071	0.1448	0.0389	0.003	0.1145	0.0233	0.0047	0.0035	0.0041	0.0021	0.0364	0.0326	0.0254	0.0858	0.0213	0.0892	0.0028
5	rs30979	146587911	0.96	0.238871757466757	0.89	0.222038712392691	0.735650407623342	0.0092042897712291	0.0121	0.0196	0.0184	0.0033	0.1418	0.0044	0.0077	0.0457	0.0024	0.1071	0.1447	0.0389	0.003	0.1145	0.0233	0.0047	0.0035	0.0041	0.0021	0.0364	0.0326	0.0254	0.0859	0.0213	0.0892	0.0028
5	rs114280550	146588731	0.96	0.238871757466757	0.89	0.222038712392691	0.734445454165448	0.00958690181164856	0.0121	0.0196	0.0184	0.0033	0.1418	0.0044	0.0077	0.0456	0.0024	0.1072	0.1448	0.0389	0.003	0.1144	0.0234	0.0047	0.0035	0.0041	0.0021	0.0364	0.0326	0.0254	0.0859	0.0213	0.0893	0.0028
5	rs114199917	146591725	0.96	0.238871757466757	0.89	0.222038712392691	0.733768050581127	0.010261460376375	0.0121	0.0196	0.0184	0.0033	0.1418	0.0044	0.0077	0.0456	0.0024	0.1071	0.1447	0.0389	0.003	0.1144	0.0233	0.0047	0.0035	0.0041	0.0021	0.0364	0.0326	0.0254	0.0859	0.0214	0.0893	0.0028
5	rs31022	146592389	0.96	0.238871757466757	0.89	0.222038712392691	0.732338881788402	0.0107242275523274	0.0121	0.0196	0.0185	0.0033	0.1417	0.0044	0.0077	0.0456	0.0024	0.1071	0.1448	0.0389	0.003	0.1144	0.0233	0.0047	0.0035	0.0041	0.0021	0.0364	0.0326	0.0254	0.0859	0.0214	0.0893	0.0028
5	rs39598	146600210	0.96	0.238871757466757	0.89	0.222038712392691	0.694732919433296	0.0132915793851038	0.0121	0.0196	0.0187	0.0033	0.1416	0.0044	0.0077	0.0457	0.0024	0.1069	0.1448	0.0388	0.0031	0.1144	0.0233	0.0047	0.0035	0.004	0.0021	0.0363	0.0324	0.0254	0.0861	0.0213	0.0895	0.0029
5	rs10069110	146604045	0.96	0.238871757466757	0.89	0.222038712392691	0.70017754574298	0.0296999361896832	0.0121	0.0197	0.0187	0.0033	0.141	0.0044	0.0077	0.0457	0.0025	0.1067	0.1448	0.0388	0.0032	0.1145	0.0233	0.0047	0.0035	0.004	0.0022	0.0365	0.0322	0.0254	0.0863	0.0213	0.0895	0.0029
5	rs56092252	146606537	0.96	0.238871757466757	0.89	0.222038712392691	0.757335319426574	0.0402124725363554	0.0121	0.0197	0.0188	0.0032	0.1407	0.0044	0.0077	0.0456	0.0025	0.1063	0.1449	0.0391	0.0032	0.1146	0.0233	0.0047	0.0036	0.0042	0.0022	0.0369	0.0318	0.0253	0.0864	0.0211	0.0894	0.003
5	rs75368654	146607728	0.96	0.238871757466757	0.89	0.222038712392691	0.797933884352626	0.0324538657468023	0.012	0.0197	0.0189	0.0033	0.1407	0.0044	0.0077	0.0456	0.0026	0.1061	0.1449	0.0391	0.0033	0.1146	0.0233	0.0048	0.0036	0.0043	0.0022	0.0371	0.0316	0.0253	0.0865	0.021	0.0893	0.003
5	rs12519504	146608541	0.96	0.238871757466757	0.89	0.222038712392691	0.786650341353638	0.0342836759910563	0.012	0.0197	0.0189	0.0033	0.1405	0.0044	0.0077	0.0457	0.0026	0.1061	0.1448	0.0392	0.0033	0.1146	0.0233	0.0047	0.0037	0.0044	0.0022	0.0372	0.0315	0.0253	0.0864	0.0209	0.0893	0.003
5	rs4705024	146610003	0.97	0.212405230483542	0.9	0.195029827813683	0.777210629688615	0.0364235263634658	0.0119	0.0197	0.019	0.0034	0.1404	0.0044	0.0077	0.0459	0.0026	0.1061	0.1448	0.0391	0.0033	0.1149	0.0233	0.0047	0.0037	0.0044	0.0022	0.0372	0.0312	0.0252	0.0865	0.0208	0.0893	0.003
5	rs114553837	146610957	0.97	0.212405230483542	0.9	0.195029827813683	0.740932307502313	0.0439962412285904	0.0119	0.0197	0.019	0.0034	0.1403	0.0044	0.0077	0.0465	0.0026	0.1055	0.1454	0.0391	0.0032	0.1146	0.0235	0.0046	0.0037	0.0044	0.0022	0.0374	0.0306	0.025	0.0866	0.0205	0.0896	0.0031
5	rs72822024	146615261	0.98	0.188103243221556	0.9	0.195029827813683	0.706898931717853	0.220498158502243	0.0117	0.0191	0.0194	0.0034	0.1396	0.0045	0.0073	0.0502	0.0027	0.1041	0.1482	0.0392	0.0028	0.1131	0.0249	0.004	0.0037	0.0042	0.0023	0.0384	0.0278	0.0246	0.0862	0.0189	0.0904	0.0033
5	rs31037	146615785	0.98	0.188103243221556	0.9	0.195029827813683	0.689819708599668	0.19499874107946	0.0117	0.0191	0.0194	0.0034	0.1396	0.0045	0.0073	0.0503	0.0027	0.1041	0.1483	0.0393	0.0028	0.1131	0.0249	0.004	0.0037	0.0042	0.0023	0.0384	0.0277	0.0246	0.0862	0.0189	0.0905	0.0033
5	rs4705135	146622157	0.98	0.188103243221556	0.9	0.195029827813683	0.681932780731676	0.167030541089163	0.0117	0.0192	0.0195	0.0034	0.1396	0.0045	0.0073	0.0507	0.0027	0.1041	0.1485	0.0393	0.0027	0.1132	0.0249	0.0039	0.0037	0.0042	0.0023	0.0385	0.0275	0.0246	0.0862	0.0188	0.0904	0.0034
5	rs78737544	146622391	0.98	0.188103243221556	0.9	0.195029827813683	0.682734219363973	0.1665395885509	0.0117	0.0192	0.0195	0.0034	0.1396	0.0045	0.0073	0.0507	0.0027	0.1041	0.1485	0.0393	0.0027	0.1132	0.0249	0.0039	0.0037	0.0042	0.0023	0.0385	0.0275	0.0247	0.0861	0.0188	0.0904	0.0034
5	rs56167177	146630788	0.98	0.188103243221556	0.9	0.195029827813683	0.676842619410896	0.123121727008339	0.0117	0.0192	0.0195	0.0034	0.1397	0.0044	0.0072	0.0509	0.0027	0.1042	0.1485	0.0393	0.0027	0.1132	0.0249	0.0039	0.0037	0.0042	0.0023	0.0385	0.0274	0.0247	0.086	0.0188	0.0905	0.0034
5	rs114990934	146632142	0.98	0.188103243221556	0.9	0.195029827813683	0.675971740794444	0.130681780387496	0.0117	0.0192	0.0195	0.0034	0.1397	0.0044	0.0072	0.0509	0.0027	0.1042	0.1485	0.0393	0.0027	0.1132	0.0249	0.0039	0.0037	0.0042	0.0023	0.0385	0.0274	0.0247	0.086	0.0188	0.0905	0.0034
5	rs10058805	146641707	0.98	0.188103243221556	0.89	0.222038712392691	0.636600978875154	0.138040127935072	0.0119	0.019	0.0196	0.0033	0.1403	0.0044	0.0072	0.0512	0.0027	0.1041	0.1485	0.0394	0.0026	0.1135	0.0249	0.0039	0.0037	0.0042	0.0023	0.0383	0.027	0.0247	0.0854	0.0187	0.0907	0.0034
5	rs6871018	146642768	0.98	0.188103243221556	0.89	0.222038712392691	0.596664011118062	0.145732010383225	0.012	0.019	0.0196	0.0033	0.1405	0.0044	0.0071	0.0514	0.0027	0.104	0.1486	0.0393	0.0026	0.1136	0.0249	0.0038	0.0036	0.0041	0.0023	0.0382	0.0269	0.0247	0.0852	0.0187	0.0908	0.0033
5	rs62377686	146648912	0.98	0.188103243221556	0.89	0.222038712392691	0.473891368507009	0.117541461267201	0.0118	0.0189	0.0195	0.0031	0.1422	0.0041	0.0066	0.0527	0.0026	0.1033	0.1498	0.039	0.0024	0.1147	0.0245	0.0035	0.0032	0.0039	0.0022	0.0381	0.0262	0.0248	0.085	0.0181	0.0912	0.0033
5	rs6580457	146654828	0.98	0.188103243221556	0.89	0.222038712392691	0.452023054306807	0.104521524556956	0.0117	0.0189	0.0195	0.0031	0.1423	0.0041	0.0066	0.0528	0.0026	0.1033	0.1499	0.039	0.0024	0.1147	0.0245	0.0035	0.0032	0.0039	0.0022	0.0381	0.0262	0.0248	0.085	0.0181	0.0913	0.0033
5	rs7714123	146655265	0.98	0.188103243221556	0.89	0.222038712392691	0.454548326731863	0.10131825227347	0.0117	0.0189	0.0193	0.0031	0.1426	0.004	0.0065	0.0527	0.0026	0.1033	0.1499	0.039	0.0024	0.1148	0.0243	0.0035	0.0032	0.0039	0.0022	0.0381	0.0261	0.0248	0.085	0.018	0.0913	0.0033
5	rs1010966	146655481	0.98	0.188103243221556	0.89	0.222038712392691	0.453104469078353	0.0986382017012408	0.0117	0.0189	0.0193	0.0031	0.1427	0.0041	0.0066	0.0527	0.0026	0.1033	0.1498	0.039	0.0024	0.1149	0.0244	0.0035	0.0032	0.0039	0.0022	0.0381	0.0261	0.0248	0.085	0.0181	0.0913	0.0033
5	rs13164710	146657435	0.98	0.188103243221556	0.89	0.222038712392691	0.449444808539774	0.0976706135565769	0.0117	0.0189	0.0193	0.0031	0.1426	0.0041	0.0066	0.0528	0.0026	0.1033	0.1499	0.039	0.0024	0.1149	0.0243	0.0035	0.0032	0.0039	0.0022	0.0381	0.0261	0.0248	0.085	0.018	0.0913	0.0033
5	rs1820272	146664042	0.98	0.188103243221556	0.89	0.222038712392691	0.434775509454311	0.116937056920894	0.0117	0.0189	0.0193	0.0031	0.1425	0.004	0.0065	0.0529	0.0025	0.103	0.1501	0.0389	0.0024	0.1151	0.0243	0.0034	0.0032	0.0039	0.0022	0.0381	0.026	0.0247	0.085	0.0181	0.0915	0.0032
5	rs7723870	146670637	0.98	0.188103243221556	0.89	0.222038712392691	0.415956170399685	0.0930469842341008	0.0116	0.0189	0.0193	0.0031	0.1427	0.004	0.0065	0.053	0.0025	0.1033	0.1501	0.0387	0.0024	0.1152	0.0243	0.0034	0.0032	0.0039	0.0022	0.038	0.0258	0.0246	0.085	0.018	0.0918	0.0032
5	rs7724577	146671021	0.98	0.188103243221556	0.89	0.222038712392691	0.416705604223256	0.0940756232891506	0.0116	0.0189	0.0193	0.0031	0.1428	0.004	0.0065	0.053	0.0025	0.1034	0.1501	0.0387	0.0024	0.1152	0.0243	0.0034	0.0032	0.0039	0.0022	0.038	0.0258	0.0246	0.085	0.0179	0.0918	0.0032
5	rs11956052	146676419	0.98	0.188103243221556	0.89	0.222038712392691	0.425984436528573	0.0980733211585958	0.0115	0.0188	0.0192	0.003	0.1427	0.0039	0.0064	0.0531	0.0025	0.1042	0.1501	0.0384	0.0023	0.1152	0.0243	0.0034	0.0031	0.0038	0.0022	0.0379	0.0257	0.0243	0.085	0.0177	0.0927	0.0032
5	rs1991068	146676974	0.98	0.188103243221556	0.89	0.222038712392691	0.433362960152103	0.13077171605386	0.0114	0.0187	0.0191	0.003	0.1428	0.0039	0.0064	0.0532	0.0024	0.1046	0.15	0.0382	0.0022	0.1153	0.0243	0.0034	0.0031	0.0038	0.0021	0.0378	0.0257	0.0241	0.0851	0.0176	0.0931	0.0032
5	rs75865217	146677870	0.99	0.165875049708709	0.89	0.222038712392691	0.359325541597691	0.0962262556519893	0.0113	0.0187	0.0189	0.003	0.1424	0.0038	0.0062	0.0537	0.0024	0.1049	0.1495	0.0379	0.0022	0.1157	0.0243	0.0033	0.003	0.0037	0.0021	0.0375	0.0256	0.0242	0.0854	0.0176	0.094	0.0031
5	rs116590593	146680807	0.98	0.188103243221556	0.89	0.222038712392691	0.0876762393893931	0.0887448420242595	0.0105	0.0189	0.0178	0.0029	0.1429	0.0034	0.0052	0.0562	0.0019	0.1067	0.1497	0.0361	0.002	0.1164	0.0248	0.0032	0.0026	0.003	0.0019	0.036	0.025	0.0244	0.0852	0.0175	0.098	0.0025
5	rs4705036	146685292	0.97	0.212405230483542	0.89	0.222038712392691	0.0466459357286538	0.298597630910334	0.0099	0.019	0.0177	0.0029	0.1453	0.0031	0.0047	0.0582	0.0015	0.1084	0.1483	0.035	0.0019	0.1153	0.0252	0.0031	0.0023	0.0026	0.0018	0.0349	0.0246	0.0248	0.0855	0.0177	0.099	0.002
5	rs6894154	146687359	0.96	0.238871757466757	0.89	0.222038712392691	0.033221530410266	0.260098735734669	0.0099	0.0191	0.0177	0.0029	0.1454	0.0031	0.0047	0.0582	0.0015	0.1085	0.1482	0.0349	0.0019	0.1152	0.0252	0.0031	0.0023	0.0026	0.0018	0.0349	0.0246	0.0248	0.0855	0.0177	0.0991	0.002
5	rs4705160	146689428	0.96	0.238871757466757	0.89	0.222038712392691	0.0362502878404379	0.129783684666307	0.0098	0.0192	0.0177	0.0034	0.1458	0.0031	0.0054	0.0588	0.0014	0.1086	0.1479	0.0341	0.002	0.1153	0.0253	0.0039	0.0023	0.0025	0.0017	0.035	0.0246	0.025	0.0853	0.0176	0.0975	0.0019
5	rs72831365	146690988	0.96	0.238871757466757	0.89	0.222038712392691	0.0394375410789093	0.108349142432876	0.0097	0.0192	0.0177	0.0035	0.1458	0.0031	0.0054	0.0588	0.0014	0.1087	0.1479	0.034	0.002	0.1153	0.0253	0.004	0.0023	0.0024	0.0017	0.0349	0.0246	0.0249	0.0853	0.0175	0.0973	0.0019
5	rs17481288	146692203	0.96	0.238871757466757	0.89	0.222038712392691	0.0390202885823439	0.108516761928989	0.0097	0.0192	0.0177	0.0035	0.1459	0.003	0.0054	0.0589	0.0014	0.1087	0.1479	0.034	0.002	0.1152	0.0253	0.004	0.0023	0.0024	0.0017	0.035	0.0246	0.0249	0.0853	0.0175	0.0974	0.0019
5	rs7710326	146702882	0.96	0.238871757466757	0.89	0.222038712392691	0.0228209245063876	0.17196779159252	0.0097	0.0196	0.0174	0.0035	0.1478	0.003	0.0052	0.0611	0.0012	0.1099	0.1479	0.0335	0.0018	0.1137	0.0251	0.0039	0.0022	0.002	0.0015	0.0347	0.0242	0.0254	0.0843	0.017	0.0979	0.0016
5	rs13153406	146708031	0.96	0.238871757466757	0.89	0.222038712392691	0.0178721969874396	0.106012960317206	0.0098	0.0196	0.0174	0.0035	0.1484	0.003	0.0052	0.0612	0.0015	0.1094	0.1479	0.0335	0.0019	0.1136	0.0251	0.0039	0.0021	0.0019	0.0015	0.0344	0.0241	0.0254	0.0843	0.017	0.0979	0.0016
5	rs72831379	146709598	0.96	0.238871757466757	0.89	0.222038712392691	0.0169669027151791	0.109945540879204	0.0099	0.0196	0.0173	0.0035	0.1485	0.003	0.0052	0.0613	0.0015	0.1094	0.1477	0.0335	0.002	0.1137	0.0251	0.0039	0.0021	0.0019	0.0016	0.0344	0.0241	0.0254	0.0843	0.017	0.0979	0.0016
5	rs72831380	146709681	0.96	0.238871757466757	0.89	0.222038712392691	0.0169592477488071	0.110620385079525	0.0099	0.0196	0.0173	0.0035	0.1485	0.003	0.0052	0.0613	0.0015	0.1094	0.1477	0.0335	0.002	0.1137	0.0251	0.0039	0.0021	0.0019	0.0016	0.0344	0.0241	0.0254	0.0843	0.017	0.0979	0.0016
5	rs10515580	146715841	0.96	0.238871757466757	0.89	0.222038712392691	0.0168218912084361	0.11112755530908	0.0099	0.0196	0.0173	0.0035	0.1485	0.003	0.0052	0.0613	0.0015	0.1094	0.1476	0.0334	0.002	0.1137	0.025	0.0039	0.0021	0.0019	0.0016	0.0344	0.024	0.0255	0.0843	0.017	0.0979	0.0016
5	rs10041912	146736147	0.96	0.238871757466757	0.89	0.222038712392691	0.0120525708363657	0.116592212938476	0.01	0.0196	0.0174	0.0035	0.1489	0.0031	0.0053	0.0612	0.0015	0.1095	0.1479	0.0331	0.0021	0.1133	0.0252	0.0039	0.0023	0.0019	0.0016	0.0343	0.0238	0.0255	0.0842	0.0171	0.0973	0.0015
5	rs78352830	146751398	0.96	0.238871757466757	0.89	0.222038712392691	0.0106506501543314	0.124797024159233	0.0101	0.0197	0.0174	0.0034	0.1497	0.0032	0.0053	0.0611	0.0016	0.1094	0.1476	0.0326	0.0022	0.1136	0.0254	0.0039	0.0022	0.0019	0.0015	0.0341	0.0236	0.0256	0.0843	0.0173	0.097	0.0015
5	rs17106586	146755501	0.96	0.238871757466757	0.89	0.222038712392691	0.0101142717128485	0.102217816294726	0.0101	0.0197	0.0174	0.0034	0.1498	0.0032	0.0053	0.0611	0.0016	0.1095	0.1476	0.0325	0.0022	0.1136	0.0254	0.0039	0.0022	0.0019	0.0015	0.0341	0.0236	0.0256	0.0843	0.0173	0.097	0.0015
5	rs17549485	146757478	0.96	0.238871757466757	0.89	0.222038712392691	0.0101716771059635	0.115903683580575	0.0101	0.0197	0.0174	0.0034	0.1498	0.0032	0.0053	0.0611	0.0016	0.1094	0.1475	0.0325	0.0022	0.1136	0.0254	0.0039	0.0022	0.0019	0.0015	0.0341	0.0236	0.0257	0.0843	0.0173	0.097	0.0015
5	rs37227	146759867	0.96	0.238871757466757	0.89	0.222038712392691	0.0103612717098902	0.128798433641839	0.0101	0.0197	0.0174	0.0034	0.1498	0.0032	0.0053	0.0611	0.0016	0.1094	0.1475	0.0325	0.0022	0.1136	0.0254	0.0039	0.0022	0.0019	0.0015	0.0341	0.0235	0.0257	0.0843	0.0173	0.0971	0.0015
5	rs79658249	146764068	0.96	0.238871757466757	0.89	0.222038712392691	0.0112194539367559	0.173956696920553	0.0101	0.0197	0.0174	0.0034	0.1499	0.0032	0.0053	0.0611	0.0016	0.1095	0.1475	0.0325	0.0022	0.1135	0.0254	0.0039	0.0022	0.0019	0.0015	0.0341	0.0235	0.0257	0.0843	0.0173	0.0969	0.0015
5	rs57146235	146774857	0.96	0.238871757466757	0.89	0.222038712392691	0.014357734341217	0.0797180226008069	0.0102	0.0198	0.0174	0.0035	0.1508	0.0032	0.0054	0.061	0.0017	0.1103	0.1472	0.0325	0.0023	0.1128	0.0255	0.004	0.0021	0.0018	0.0015	0.034	0.0232	0.0259	0.0842	0.0176	0.0959	0.0015
5	rs6866421	146777878	0.96	0.238871757466757	0.89	0.222038712392691	0.0175561294971665	0.0689781582488729	0.0103	0.0199	0.0174	0.0034	0.1513	0.0031	0.0053	0.061	0.0017	0.1107	0.148	0.0325	0.0023	0.1123	0.0255	0.0037	0.002	0.0018	0.0015	0.0339	0.0231	0.0259	0.0841	0.0177	0.0955	0.0015
5	rs12655364	146779221	0.96	0.238871757466757	0.89	0.222038712392691	0.0173684641565892	0.0720117473988008	0.0103	0.0199	0.0174	0.0034	0.1513	0.0031	0.0053	0.061	0.0017	0.1107	0.148	0.0325	0.0023	0.1124	0.0255	0.0037	0.002	0.0018	0.0016	0.0339	0.0231	0.0259	0.0841	0.0177	0.0955	0.0015
5	rs75751305	146779610	0.96	0.238871757466757	0.89	0.222038712392691	0.0176190131765303	0.0746651251279482	0.0103	0.0199	0.0174	0.0034	0.1513	0.0031	0.0053	0.061	0.0017	0.1107	0.1481	0.0325	0.0023	0.1124	0.0255	0.0037	0.002	0.0018	0.0016	0.0339	0.0231	0.0259	0.0841	0.0177	0.0955	0.0015
5	rs3213858	146779986	0.96	0.238871757466757	0.9	0.195029827813683	0.0177373641094624	0.0750991219077738	0.0103	0.0199	0.0174	0.0034	0.1514	0.0031	0.0053	0.061	0.0017	0.1107	0.1481	0.0325	0.0023	0.1123	0.0255	0.0038	0.002	0.0018	0.0016	0.0339	0.023	0.0259	0.0841	0.0177	0.0955	0.0015
5	rs76717944	146788606	0.96	0.238871757466757	0.9	0.195029827813683	0.0187051985169416	0.115817726184266	0.0103	0.0199	0.0175	0.0032	0.1516	0.0029	0.0051	0.061	0.0017	0.1107	0.1482	0.0325	0.0023	0.1122	0.0255	0.0037	0.0019	0.0017	0.0016	0.0338	0.023	0.0259	0.084	0.0177	0.0957	0.0015
5	rs74605436	146804175	0.96	0.238871757466757	0.91	0.170469891558667	0.0119164887150945	0.1250623182738	0.0104	0.02	0.0177	0.0029	0.1517	0.0028	0.0048	0.061	0.0017	0.1107	0.1483	0.0325	0.0024	0.1119	0.0257	0.0035	0.0019	0.0017	0.0016	0.0335	0.0229	0.0259	0.0839	0.0181	0.0963	0.0015
5	rs10064194	146810610	0.96	0.238871757466757	0.9	0.195029827813683	0.0113836460384093	0.141357726716542	0.0105	0.0201	0.0182	0.0023	0.1516	0.0026	0.0044	0.0609	0.0018	0.1111	0.1482	0.0327	0.0025	0.1116	0.0258	0.0034	0.0019	0.0016	0.0018	0.0332	0.0226	0.0258	0.0838	0.0185	0.0967	0.0015
5	rs114171946	146811999	0.96	0.238871757466757	0.9	0.195029827813683	0.0136077973256846	0.160010082057872	0.0105	0.0201	0.0182	0.0023	0.1516	0.0027	0.0043	0.0609	0.0019	0.1111	0.1481	0.0327	0.0026	0.1114	0.026	0.0034	0.0019	0.0016	0.0018	0.0331	0.0225	0.0259	0.0837	0.0186	0.0968	0.0016
5	rs111402958	146816300	0.96	0.238871757466757	0.9	0.195029827813683	0.0182650251305914	0.180475142799252	0.0105	0.0201	0.0182	0.0023	0.1516	0.0027	0.0042	0.0608	0.002	0.111	0.148	0.0326	0.0027	0.111	0.0264	0.0033	0.0019	0.0016	0.0018	0.0328	0.0225	0.026	0.0835	0.0187	0.0969	0.0018
5	rs76193536	146818547	0.96	0.238871757466757	0.89	0.222038712392691	0.0187216483343476	0.182902789551251	0.0105	0.0201	0.0182	0.0022	0.1516	0.0027	0.0042	0.0608	0.002	0.1111	0.148	0.0326	0.0027	0.111	0.0265	0.0033	0.0019	0.0016	0.0019	0.0328	0.0223	0.026	0.0835	0.0187	0.0969	0.0018
5	rs7732327	146824553	0.96	0.238871757466757	0.89	0.222038712392691	0.0177136475338508	0.13859106180516	0.0106	0.0201	0.0182	0.0023	0.1517	0.0028	0.0041	0.0608	0.002	0.1112	0.1481	0.0326	0.0028	0.1109	0.0266	0.0033	0.0019	0.0016	0.0019	0.0328	0.022	0.0261	0.0835	0.0187	0.0969	0.0019
5	rs17106773	146851364	0.96	0.238871757466757	0.89	0.222038712392691	0.0205170364071149	0.132304119531872	0.0106	0.0201	0.0181	0.0023	0.1514	0.0028	0.0041	0.0609	0.002	0.111	0.1482	0.0327	0.0027	0.1109	0.0268	0.0032	0.0019	0.0016	0.0019	0.0326	0.0221	0.0263	0.0835	0.019	0.0968	0.002
5	rs115477408	146856593	0.96	0.238871757466757	0.89	0.222038712392691	0.022070316172592	0.151670577547215	0.0106	0.0201	0.0181	0.0023	0.1513	0.0028	0.0041	0.0609	0.002	0.111	0.1484	0.0327	0.0027	0.1108	0.0269	0.0031	0.0019	0.0016	0.0019	0.0325	0.0221	0.0261	0.0835	0.019	0.0968	0.002
5	rs958677	146862229	0.96	0.238871757466757	0.89	0.222038712392691	0.0226032719232568	0.134478707728928	0.0106	0.0201	0.0181	0.0023	0.1512	0.0028	0.0041	0.0609	0.0021	0.1109	0.1485	0.0327	0.0027	0.1108	0.027	0.0031	0.0019	0.0016	0.0019	0.0325	0.022	0.0262	0.0836	0.0191	0.0968	0.002
5	rs6889353	146864695	0.96	0.238871757466757	0.89	0.222038712392691	0.0251216503988045	0.148360828589878	0.0105	0.0202	0.0181	0.0022	0.1509	0.0028	0.004	0.0608	0.0021	0.111	0.1485	0.0326	0.0028	0.1108	0.0268	0.0031	0.0019	0.0015	0.0019	0.0326	0.022	0.0265	0.0837	0.0189	0.0968	0.0021
5	rs62379595	146865521	0.96	0.238871757466757	0.89	0.222038712392691	0.0253768817508355	0.130951656068962	0.0105	0.0202	0.0181	0.0022	0.1508	0.0028	0.004	0.0607	0.0021	0.111	0.1486	0.0327	0.0028	0.1107	0.0268	0.0031	0.0019	0.0015	0.0019	0.0327	0.022	0.0266	0.0837	0.0189	0.0968	0.0021
5	rs28678022	146866505	0.96	0.238871757466757	0.89	0.222038712392691	0.0240696776494621	0.126836312387972	0.0105	0.0203	0.0181	0.0022	0.1507	0.0028	0.0039	0.0606	0.0021	0.1111	0.1487	0.0327	0.0028	0.1106	0.0268	0.0031	0.002	0.0015	0.0019	0.0327	0.022	0.0266	0.0837	0.0189	0.0969	0.0021
5	rs73264243	146870077	0.96	0.238871757466757	0.89	0.222038712392691	0.0243271718901173	0.147608008188016	0.0105	0.0203	0.0181	0.0022	0.1507	0.0028	0.0039	0.0606	0.0021	0.1111	0.1487	0.0327	0.0028	0.1106	0.0267	0.0031	0.002	0.0015	0.0019	0.0327	0.022	0.0266	0.0837	0.0189	0.0969	0.0021
5	rs116269127	146887938	0.96	0.238871757466757	0.89	0.222038712392691	0.0247372175820579	0.164092450458626	0.0105	0.0203	0.0181	0.0022	0.1507	0.0028	0.0039	0.0606	0.0021	0.1111	0.1487	0.0327	0.0028	0.1107	0.0267	0.0031	0.002	0.0015	0.0019	0.0326	0.022	0.0266	0.0837	0.0189	0.0969	0.0021
5	rs17591192	146905415	0.96	0.238871757466757	0.89	0.222038712392691	0.0108359509204993	0.134660512290268	0.0102	0.0203	0.0182	0.0021	0.1489	0.0031	0.0037	0.0598	0.0019	0.1116	0.1497	0.0318	0.0027	0.1134	0.0252	0.0033	0.0022	0.0015	0.0018	0.0322	0.0225	0.0265	0.0854	0.0178	0.0976	0.002
5	rs77993528	146913304	0.96	0.238871757466757	0.89	0.222038712392691	0.0125962726582824	0.23699184441006	0.01	0.0202	0.0182	0.0021	0.1488	0.0031	0.0037	0.0596	0.0019	0.1117	0.15	0.0317	0.0027	0.1136	0.0251	0.0033	0.0022	0.0015	0.0018	0.0322	0.0225	0.0264	0.0855	0.0177	0.0974	0.002
5	rs13160607	146918052	0.96	0.238871757466757	0.89	0.222038712392691	0.0123221794071492	0.255558940540181	0.01	0.0202	0.0182	0.0021	0.1488	0.0031	0.0037	0.0595	0.0019	0.1117	0.15	0.0317	0.0027	0.1136	0.0251	0.0033	0.0022	0.0015	0.0018	0.0322	0.0225	0.0264	0.0856	0.0178	0.0973	0.002
5	rs72833398	146931333	0.96	0.238871757466757	0.89	0.222038712392691	0.0114121364476018	0.295752031934044	0.01	0.0202	0.0182	0.0021	0.1487	0.0031	0.0037	0.0594	0.0019	0.1119	0.1501	0.0317	0.0027	0.1136	0.025	0.0034	0.0022	0.0015	0.0018	0.0322	0.0225	0.0264	0.0857	0.0179	0.0972	0.002
5	rs2194156	146934785	0.96	0.238871757466757	0.89	0.222038712392691	0.010863404488515	0.301094249939693	0.01	0.0202	0.0182	0.0021	0.1487	0.0031	0.0037	0.0594	0.0019	0.1119	0.1501	0.0317	0.0027	0.1136	0.025	0.0034	0.0022	0.0015	0.0018	0.0322	0.0225	0.0264	0.0857	0.0179	0.0972	0.002
5	rs72835104	146937154	0.96	0.238871757466757	0.89	0.222038712392691	0.0114750038085867	0.31959099796128	0.01	0.0202	0.0183	0.0021	0.1487	0.0031	0.0037	0.0594	0.0018	0.1118	0.1501	0.0317	0.0027	0.1137	0.0251	0.0034	0.0022	0.0015	0.0018	0.0322	0.0225	0.0264	0.0857	0.0179	0.0972	0.002
5	rs10075595	146944239	0.96	0.238871757466757	0.89	0.222038712392691	0.00485888364613323	0.271326131684675	0.0099	0.0197	0.0193	0.0022	0.1451	0.0035	0.0039	0.0574	0.0015	0.1091	0.1501	0.0319	0.0025	0.1154	0.0244	0.0037	0.0029	0.0014	0.0019	0.0328	0.0232	0.0281	0.087	0.0191	0.0972	0.0018
5	rs6871766	146946840	0.96	0.238871757466757	0.89	0.222038712392691	0.00819272798219338	0.323961777495971	0.0098	0.0194	0.0197	0.0023	0.1428	0.0035	0.0038	0.0576	0.0012	0.108	0.1508	0.032	0.0024	0.1167	0.0249	0.0037	0.0031	0.0014	0.0019	0.0331	0.0233	0.0288	0.0864	0.0197	0.0966	0.0017
5	rs72835117	146959454	0.95	0.267590046340022	0.89	0.222038712392691	0.00594378792625844	0.328349957995155	0.0098	0.0194	0.0198	0.0023	0.142	0.0035	0.0038	0.0577	0.0012	0.1076	0.1511	0.032	0.0024	0.1172	0.0251	0.0037	0.0031	0.0014	0.002	0.0332	0.0233	0.029	0.0862	0.0199	0.0965	0.0017
5	rs145356602	146961096	0.95	0.267590046340022	0.89	0.222038712392691	0.00595766375847234	0.333368589357031	0.0098	0.0194	0.0198	0.0023	0.142	0.0035	0.0038	0.0577	0.0012	0.1076	0.1511	0.032	0.0024	0.1172	0.0251	0.0037	0.0031	0.0014	0.002	0.0332	0.0233	0.029	0.0862	0.0199	0.0965	0.0017
5	rs72835126	146971585	0.95	0.267590046340022	0.89	0.222038712392691	0.0049363857818173	0.292324603927345	0.0098	0.0194	0.0198	0.0023	0.142	0.0035	0.0038	0.0577	0.0012	0.1076	0.1512	0.032	0.0025	0.1173	0.0248	0.0037	0.0031	0.0014	0.002	0.0331	0.0233	0.029	0.0863	0.0199	0.0965	0.0017
5	rs77105473	146980603	0.95	0.267590046340022	0.89	0.222038712392691	0.00493938580755998	0.290674320126259	0.0098	0.0194	0.0198	0.0023	0.1421	0.0035	0.0038	0.0577	0.0012	0.1076	0.1512	0.032	0.0025	0.1173	0.0248	0.0037	0.0031	0.0014	0.002	0.0331	0.0233	0.029	0.0863	0.0199	0.0965	0.0017
5	rs41291413	147000327	0.95	0.267590046340022	0.89	0.222038712392691	0.0049363857818173	0.290438796772111	0.0098	0.0194	0.0198	0.0023	0.1421	0.0035	0.0038	0.0577	0.0012	0.1076	0.1512	0.032	0.0025	0.1173	0.0248	0.0037	0.0031	0.0014	0.002	0.0331	0.0233	0.029	0.0863	0.0199	0.0965	0.0017
5	rs114041379	147010485	0.95	0.267590046340022	0.9	0.195029827813683	0.00455271037001128	0.306584769247575	0.0098	0.0194	0.0198	0.0023	0.1421	0.0035	0.0038	0.0577	0.0012	0.1076	0.1512	0.032	0.0025	0.1173	0.0245	0.0037	0.0031	0.0014	0.002	0.0331	0.0233	0.029	0.0863	0.02	0.0965	0.0017
5	rs1432823	147011425	0.95	0.267590046340022	0.89	0.222038712392691	0.00457245061156215	0.307063607039334	0.0098	0.0194	0.0198	0.0023	0.1421	0.0035	0.0038	0.0577	0.0012	0.1076	0.1512	0.0321	0.0025	0.1173	0.0245	0.0037	0.0031	0.0014	0.002	0.0331	0.0233	0.029	0.0863	0.02	0.0965	0.0017
5	rs4705187	147013088	0.95	0.267590046340022	0.89	0.222038712392691	0.0053193930432182	0.33742404712262	0.0097	0.0194	0.0198	0.0023	0.142	0.0035	0.0038	0.0577	0.0012	0.1076	0.1512	0.0321	0.0025	0.1173	0.0245	0.0037	0.0031	0.0014	0.002	0.0332	0.0233	0.0291	0.0863	0.02	0.0965	0.0017
5	rs9686196	147016880	0.95	0.267590046340022	0.89	0.222038712392691	0.00617239786384458	0.346197403457613	0.0097	0.0194	0.0198	0.0023	0.1417	0.0035	0.0038	0.0575	0.0012	0.1079	0.1513	0.0321	0.0025	0.1174	0.0246	0.0037	0.0031	0.0014	0.002	0.0331	0.0233	0.0292	0.0862	0.02	0.0965	0.0018
5	rs114571236	147018396	0.95	0.267590046340022	0.89	0.222038712392691	0.00688368638672687	0.362678977162709	0.0097	0.0193	0.0198	0.0023	0.1416	0.0035	0.0038	0.0574	0.0012	0.108	0.1513	0.0321	0.0025	0.1173	0.0246	0.0037	0.0031	0.0014	0.002	0.0331	0.0233	0.0292	0.0861	0.02	0.0966	0.0018
5	rs78475341	147023595	0.95	0.267590046340022	0.9	0.195029827813683	0.00695775387829283	0.361046108028788	0.0097	0.0193	0.0198	0.0023	0.1416	0.0035	0.0038	0.0574	0.0012	0.108	0.1514	0.0322	0.0024	0.1173	0.0246	0.0037	0.0031	0.0014	0.002	0.0331	0.0233	0.0292	0.0861	0.02	0.0966	0.0018
5	rs2116764	147024608	0.95	0.267590046340022	0.9	0.195029827813683	0.00754756743055555	0.379757912824782	0.0097	0.0193	0.0198	0.0023	0.1415	0.0036	0.0038	0.0573	0.0012	0.108	0.1514	0.0322	0.0024	0.1173	0.0246	0.0037	0.0031	0.0014	0.002	0.0331	0.0233	0.0293	0.0861	0.02	0.0966	0.0018
5	rs17494960	147028604	0.95	0.267590046340022	0.9	0.195029827813683	0.00995895609202278	0.474484829824213	0.0097	0.0192	0.0198	0.0023	0.1407	0.0036	0.0038	0.0566	0.0012	0.1089	0.1516	0.0325	0.0024	0.1171	0.0246	0.0038	0.0032	0.0015	0.002	0.0331	0.0233	0.0296	0.0857	0.02	0.0966	0.0018
5	rs6883287	147031868	0.95	0.267590046340022	0.9	0.195029827813683	0.00972937438572276	0.502134642320138	0.0097	0.0192	0.0198	0.0023	0.1407	0.0036	0.0038	0.0566	0.0012	0.109	0.1516	0.0325	0.0024	0.1171	0.0246	0.0038	0.0032	0.0015	0.002	0.0331	0.0233	0.0297	0.0857	0.02	0.0966	0.0018
5	rs2288830	147062322	0.95	0.267590046340022	0.88	0.251609301083599	0.0127628993168652	0.617935655611084	0.0097	0.0192	0.0197	0.0024	0.1403	0.0037	0.0039	0.056	0.0011	0.1083	0.1526	0.0323	0.0023	0.1176	0.0247	0.0038	0.0033	0.0015	0.0019	0.0332	0.0232	0.0295	0.0856	0.02	0.0969	0.0019
5	rs75485903	147067369	0.95	0.267590046340022	0.87	0.283849475516541	0.0148512812521799	0.614329465855539	0.0097	0.0192	0.0197	0.0024	0.1402	0.0038	0.0039	0.0558	0.0011	0.1081	0.1531	0.0323	0.0023	0.1176	0.0247	0.0038	0.0033	0.0015	0.0019	0.0332	0.0232	0.0294	0.0855	0.02	0.097	0.0019
5	rs13162740	147068658	0.95	0.267590046340022	0.87	0.283849475516541	0.0156149776729995	0.625452410096793	0.0097	0.0191	0.0196	0.0024	0.1402	0.0038	0.0039	0.0558	0.0011	0.1081	0.1532	0.0323	0.0023	0.1177	0.0247	0.0038	0.0033	0.0015	0.0019	0.0332	0.0232	0.0294	0.0855	0.02	0.097	0.0019
5	rs115099021	147071289	0.95	0.267590046340022	0.87	0.283849475516541	0.0191949137986584	0.640986180539161	0.0097	0.0189	0.0196	0.0024	0.1402	0.0038	0.0039	0.0556	0.0011	0.1082	0.1534	0.0324	0.0024	0.1178	0.0247	0.0039	0.0034	0.0015	0.0019	0.0332	0.0232	0.0294	0.0852	0.0199	0.097	0.0019
5	rs1432829	147074914	0.95	0.267590046340022	0.87	0.283849475516541	0.0164296705035535	0.663937434103981	0.0097	0.0187	0.0196	0.0024	0.1402	0.0038	0.0039	0.0555	0.0011	0.1084	0.1536	0.0324	0.0024	0.1179	0.0247	0.0039	0.0034	0.0016	0.0019	0.0332	0.0231	0.0294	0.085	0.0199	0.097	0.0019
5	rs17107233	147088555	0.95	0.267590046340022	0.87	0.283849475516541	0.0163848507731748	0.681013155697473	0.0098	0.0187	0.0197	0.0025	0.1401	0.0039	0.004	0.0551	0.0011	0.1081	0.1539	0.0323	0.0025	0.1178	0.0247	0.0039	0.0035	0.0016	0.0019	0.0333	0.0231	0.0294	0.0847	0.02	0.097	0.002
5	rs6881345	147101698	0.94	0.298643641979994	0.87	0.283849475516541	0.0155215500855395	0.594370863745082	0.0098	0.0187	0.0196	0.0026	0.1397	0.0039	0.0042	0.0549	0.0012	0.1081	0.154	0.0324	0.0025	0.1177	0.0248	0.0039	0.0035	0.0016	0.002	0.0334	0.0232	0.0293	0.0844	0.0201	0.097	0.0021
5	rs61473108	147104197	0.94	0.298643641979994	0.87	0.283849475516541	0.0138764499109835	0.535190432221631	0.0098	0.0187	0.0196	0.0026	0.1397	0.004	0.0042	0.0548	0.0012	0.1081	0.154	0.0325	0.0025	0.1177	0.0248	0.0039	0.0036	0.0016	0.002	0.0334	0.0232	0.0293	0.0845	0.0201	0.097	0.0021
5	rs7713010	147104275	0.94	0.298643641979994	0.87	0.283849475516541	0.0138368908717177	0.539795793591803	0.0098	0.0186	0.0196	0.0026	0.1397	0.004	0.0042	0.0548	0.0012	0.1081	0.154	0.0324	0.0025	0.1177	0.0248	0.0039	0.0036	0.0016	0.002	0.0334	0.0232	0.0292	0.0845	0.0201	0.097	0.0021
5	rs4235734	147110531	0.94	0.298643641979994	0.87	0.283849475516541	0.0133302147700975	0.503369734103132	0.0099	0.0186	0.0195	0.0027	0.1396	0.004	0.0043	0.0547	0.0013	0.1082	0.1537	0.0326	0.0026	0.1175	0.0248	0.004	0.0036	0.0016	0.002	0.0335	0.0234	0.0292	0.0844	0.0201	0.0968	0.0021
5	rs7723514	147120340	0.94	0.298643641979994	0.87	0.283849475516541	0.0151449163459716	0.544130935971366	0.0099	0.0186	0.0195	0.0027	0.1396	0.004	0.0043	0.0546	0.0013	0.1082	0.1536	0.0326	0.0026	0.1174	0.0248	0.004	0.0036	0.0016	0.002	0.0335	0.0234	0.0292	0.0845	0.0201	0.0969	0.0021
5	rs114262204	147125921	0.94	0.298643641979994	0.87	0.283849475516541	0.0170589601259825	0.537143024996728	0.0099	0.0186	0.0196	0.0027	0.1396	0.004	0.0044	0.0544	0.0013	0.1082	0.1533	0.0326	0.0026	0.1172	0.0249	0.004	0.0036	0.0016	0.002	0.0335	0.0236	0.0292	0.0847	0.0202	0.0971	0.0022
5	rs78963532	147133898	0.94	0.298643641979994	0.87	0.283849475516541	0.0184271610625611	0.610728269619797	0.0099	0.0185	0.0196	0.0028	0.1396	0.004	0.0044	0.0542	0.0013	0.1081	0.1531	0.0326	0.0026	0.117	0.0249	0.004	0.0036	0.0016	0.002	0.0335	0.0236	0.0291	0.0848	0.0202	0.0972	0.0022
5	rs74727713	147136612	0.94	0.298643641979994	0.87	0.283849475516541	0.0180077777113966	0.606413463282001	0.0099	0.0185	0.0196	0.0028	0.1396	0.004	0.0044	0.0542	0.0013	0.1081	0.1532	0.0327	0.0026	0.1169	0.0249	0.004	0.0036	0.0016	0.002	0.0335	0.0236	0.0291	0.0848	0.0202	0.0972	0.0022
5	rs72835179	147160678	0.94	0.298643641979994	0.87	0.283849475516541	0.0209601432361425	0.650027444196401	0.0099	0.0185	0.0196	0.0028	0.1396	0.004	0.0046	0.054	0.0013	0.1081	0.1529	0.0326	0.0026	0.1167	0.0248	0.004	0.0036	0.0016	0.0021	0.0336	0.0236	0.0291	0.0849	0.0202	0.0976	0.0022
5	rs2436425	147160919	0.94	0.298643641979994	0.87	0.283849475516541	0.0203854379859211	0.650757853981347	0.0099	0.0185	0.0196	0.0028	0.1395	0.004	0.0046	0.0539	0.0013	0.1081	0.1528	0.0326	0.0026	0.1167	0.0248	0.004	0.0036	0.0016	0.0021	0.0336	0.0236	0.0291	0.0849	0.0202	0.0977	0.0022
5	rs77045691	147161704	0.94	0.298643641979994	0.87	0.283849475516541	0.032325411216046	0.848578265638694	0.0099	0.0185	0.0196	0.0028	0.1394	0.004	0.0047	0.0538	0.0013	0.1082	0.1525	0.0326	0.0026	0.1165	0.0248	0.004	0.0036	0.0016	0.0021	0.0337	0.0237	0.0291	0.0849	0.0202	0.098	0.0022
5	rs13178431	147162945	0.94	0.298643641979994	0.87	0.283849475516541	0.0454047567305945	0.793525928240614	0.0099	0.0185	0.0198	0.0028	0.1391	0.004	0.0049	0.0534	0.0013	0.1082	0.1517	0.0327	0.0027	0.1161	0.0248	0.0041	0.0037	0.0016	0.0021	0.0337	0.0237	0.0291	0.0851	0.0202	0.0986	0.0022
5	rs7729260	147165953	0.94	0.298643641979994	0.86	0.318862054747229	0.0575360973063529	0.663056908744624	0.0101	0.0185	0.0202	0.0029	0.1383	0.0041	0.0052	0.0527	0.0014	0.1083	0.1509	0.0327	0.0027	0.1151	0.0248	0.0041	0.0038	0.0017	0.0021	0.0338	0.0238	0.0289	0.0854	0.0203	0.1001	0.0023
5	rs10066520	147167479	0.94	0.298643641979994	0.86	0.318862054747229	0.0629994620553717	0.644628318821894	0.01	0.0185	0.0203	0.0029	0.138	0.0041	0.0053	0.0526	0.0014	0.1084	0.1507	0.0327	0.0027	0.115	0.0247	0.0042	0.0038	0.0017	0.0021	0.0338	0.0237	0.0289	0.0855	0.0203	0.1004	0.0023
5	rs10058231	147170560	0.94	0.298643641979994	0.86	0.318862054747229	0.0680261831434473	0.710533211864037	0.01	0.0184	0.0203	0.0029	0.1379	0.0041	0.0054	0.0526	0.0013	0.1084	0.1506	0.0327	0.0027	0.1149	0.0247	0.0043	0.0039	0.0017	0.0021	0.0338	0.0237	0.0289	0.0856	0.0203	0.1005	0.0023
5	rs17624863	147180883	0.94	0.298643641979994	0.86	0.318862054747229	0.119072840574108	0.980935904453313	0.01	0.0184	0.0204	0.0029	0.1379	0.0041	0.0054	0.0525	0.0013	0.1083	0.1506	0.0326	0.0027	0.1148	0.0247	0.0043	0.0039	0.0017	0.0021	0.0338	0.0237	0.0289	0.0856	0.0203	0.1005	0.0023
5	rs76031156	147182755	0.95	0.267590046340022	0.86	0.318862054747229	0.143036229727486	0.25059433311893	0.0092	0.0169	0.0235	0.0037	0.1428	0.0047	0.0067	0.0472	0.0011	0.1072	0.153	0.0285	0.0025	0.1118	0.0238	0.0051	0.0046	0.0021	0.0017	0.0337	0.022	0.0278	0.0873	0.0207	0.1043	0.0022
5	rs1864944	147183801	0.94	0.298643641979994	0.86	0.318862054747229	0.477400003394398	0.622558822696957	0.0086	0.0167	0.0249	0.0041	0.1473	0.005	0.0075	0.0438	9e-04	0.1063	0.1552	0.0256	0.0025	0.1102	0.0233	0.0055	0.0049	0.0023	0.0015	0.0339	0.0211	0.0264	0.0883	0.0203	0.1057	0.0021
5	rs13180146	147184434	0.94	0.298643641979994	0.86	0.318862054747229	0.476721919957177	0.790168461820395	0.0085	0.0166	0.0249	0.0042	0.1484	0.0051	0.0075	0.0434	9e-04	0.1063	0.1551	0.025	0.0024	0.1096	0.0231	0.0056	0.005	0.0023	0.0015	0.034	0.0208	0.0262	0.0888	0.0198	0.1069	0.002
5	rs34856929	147185679	0.94	0.298643641979994	0.86	0.318862054747229	0.503322449247699	0.75419514302598	0.0085	0.0166	0.0249	0.0042	0.1484	0.005	0.0075	0.0434	9e-04	0.1063	0.1552	0.0249	0.0024	0.1096	0.0231	0.0056	0.005	0.0023	0.0014	0.034	0.0208	0.0262	0.0888	0.0198	0.107	0.002
5	rs10477350	147188894	0.93	0.332112317682009	0.86	0.318862054747229	0.478387141317723	0.632264692220936	0.0086	0.0167	0.0249	0.0042	0.1484	0.0051	0.0075	0.0433	9e-04	0.1064	0.1556	0.0247	0.0024	0.1098	0.0228	0.0056	0.005	0.0023	0.0011	0.0342	0.0207	0.0262	0.0889	0.0197	0.1074	0.002
5	rs930217	147190108	0.93	0.332112317682009	0.86	0.318862054747229	0.52698833324047	0.563108761045258	0.0087	0.0169	0.025	0.0042	0.1483	0.0051	0.0076	0.0432	8e-04	0.1061	0.1561	0.0241	0.0024	0.1099	0.0224	0.0056	0.0051	0.0023	9e-04	0.0343	0.0204	0.0261	0.0891	0.0194	0.1087	0.002
5	rs77677627	147193287	0.93	0.332112317682009	0.86	0.318862054747229	0.535556532220924	0.572444401878954	0.0087	0.0169	0.0249	0.0042	0.1484	0.005	0.0076	0.0431	8e-04	0.106	0.1562	0.0242	0.0024	0.1099	0.0224	0.0056	0.0051	0.0022	9e-04	0.0343	0.0203	0.0261	0.089	0.0194	0.1088	0.002
5	rs116576422	147197478	0.93	0.332112317682009	0.86	0.318862054747229	0.541239535066135	0.580679082288715	0.0087	0.0169	0.0249	0.0041	0.1485	0.005	0.0076	0.0431	8e-04	0.106	0.1564	0.0244	0.0024	0.1099	0.0224	0.0056	0.005	0.0022	9e-04	0.0343	0.0203	0.0261	0.0889	0.0193	0.109	0.002
5	rs4151639	147204093	0.93	0.332112317682009	0.86	0.318862054747229	0.548399596648737	0.540075220878735	0.0086	0.0169	0.0247	0.0041	0.1486	0.005	0.0076	0.043	8e-04	0.1059	0.1566	0.0243	0.0024	0.1097	0.0223	0.0056	0.0051	0.0022	9e-04	0.0344	0.0201	0.026	0.0889	0.0192	0.1094	0.002
5	rs17107315	147207678	0.93	0.332112317682009	0.86	0.318862054747229	0.546687661387092	0.529204274829661	0.0086	0.017	0.0247	0.0041	0.1486	0.005	0.0076	0.043	9e-04	0.1059	0.1567	0.0242	0.0024	0.1097	0.0223	0.0056	0.0051	0.0022	9e-04	0.0344	0.0201	0.026	0.0888	0.0192	0.1096	0.002
5	rs4705203	147211393	0.93	0.332112317682009	0.86	0.318862054747229	0.546095656284136	0.583525201975591	0.0086	0.017	0.0246	0.0041	0.1487	0.005	0.0076	0.043	9e-04	0.1059	0.1568	0.0242	0.0024	0.1096	0.0222	0.0056	0.0051	0.0022	9e-04	0.0345	0.02	0.026	0.0888	0.0191	0.1097	0.002
5	rs80298935	147213611	0.93	0.332112317682009	0.86	0.318862054747229	0.53484001341116	0.543711031230081	0.0086	0.017	0.0246	0.0041	0.1488	0.005	0.0076	0.043	9e-04	0.1059	0.1569	0.0242	0.0024	0.1095	0.0222	0.0056	0.0051	0.0022	9e-04	0.0345	0.02	0.026	0.0887	0.0191	0.1098	0.002
5	rs891992	147225514	0.93	0.332112317682009	0.86	0.318862054747229	0.53055044881612	0.523928211837005	0.0086	0.0171	0.0243	0.0041	0.1491	0.0051	0.0076	0.043	9e-04	0.1057	0.1571	0.0242	0.0024	0.1091	0.0223	0.0056	0.0051	0.0022	9e-04	0.0346	0.0199	0.026	0.0888	0.0191	0.1099	0.002
5	rs35329666	147227546	0.93	0.332112317682009	0.86	0.318862054747229	0.53113442488647	0.525592907456007	0.0086	0.0171	0.0242	0.0041	0.1492	0.005	0.0076	0.043	9e-04	0.1057	0.1572	0.0242	0.0024	0.1091	0.0223	0.0056	0.0051	0.0022	8e-04	0.0346	0.0199	0.0259	0.0888	0.019	0.11	0.002
5	rs60044743	147228472	0.93	0.332112317682009	0.86	0.318862054747229	0.546950871835214	0.518803754650554	0.0087	0.0171	0.0242	0.0041	0.1493	0.005	0.0076	0.0429	9e-04	0.1057	0.1572	0.0241	0.0025	0.109	0.0223	0.0056	0.0051	0.0022	8e-04	0.0346	0.0199	0.0259	0.0888	0.019	0.11	0.0021
5	rs115395979	147228881	0.93	0.332112317682009	0.86	0.318862054747229	0.547740861489897	0.531151413016534	0.0087	0.0171	0.0242	0.0041	0.1492	0.005	0.0076	0.0429	9e-04	0.1057	0.1572	0.0241	0.0025	0.109	0.0223	0.0056	0.0051	0.0022	8e-04	0.0346	0.0199	0.0259	0.0888	0.019	0.11	0.0021
5	rs7714724	147231433	0.93	0.332112317682009	0.86	0.318862054747229	0.545635416988401	0.541752536685539	0.0087	0.0171	0.0242	0.0041	0.1493	0.005	0.0076	0.0429	9e-04	0.1057	0.1572	0.0241	0.0025	0.1089	0.0223	0.0056	0.0051	0.0022	8e-04	0.0346	0.0199	0.0259	0.0889	0.019	0.11	0.002
5	rs79778755	147235007	0.93	0.332112317682009	0.86	0.318862054747229	0.520026838076296	0.558173275685782	0.0088	0.017	0.0241	0.0043	0.1498	0.0049	0.0075	0.0428	9e-04	0.1055	0.1577	0.0245	0.0023	0.1086	0.0222	0.0053	0.0049	0.002	8e-04	0.0344	0.0203	0.0257	0.089	0.0189	0.1101	0.002
5	rs17703475	147236226	0.93	0.332112317682009	0.86	0.318862054747229	0.475551786842356	0.574855064450446	0.009	0.017	0.0242	0.0047	0.1502	0.0049	0.0073	0.0431	8e-04	0.105	0.1583	0.0253	0.0021	0.1082	0.0221	0.0049	0.0048	0.0018	7e-04	0.0341	0.0208	0.0253	0.0893	0.0188	0.1103	0.0018
5	rs4705209	147236299	0.93	0.332112317682009	0.86	0.318862054747229	0.45100288242129	0.572302674728088	0.009	0.017	0.0242	0.0047	0.1502	0.0049	0.0073	0.0431	8e-04	0.105	0.1584	0.0253	0.0021	0.1082	0.0222	0.0048	0.0048	0.0018	7e-04	0.0341	0.0208	0.0253	0.0893	0.0188	0.1102	0.0018
5	rs17107349	147241104	0.93	0.332112317682009	0.86	0.318862054747229	0.477030081720149	0.499940832275283	0.009	0.0173	0.0242	0.0047	0.1502	0.0049	0.0073	0.0431	8e-04	0.1048	0.1587	0.0254	0.002	0.1078	0.0223	0.0048	0.0047	0.0018	7e-04	0.0338	0.0209	0.0252	0.0894	0.0188	0.1103	0.0018
5	rs6889194	147243641	0.93	0.332112317682009	0.86	0.318862054747229	0.469660905040736	0.535190432221631	0.009	0.0174	0.0242	0.0047	0.1503	0.0049	0.0073	0.0431	8e-04	0.1047	0.1587	0.0254	0.002	0.1077	0.0223	0.0048	0.0047	0.0018	7e-04	0.0337	0.0208	0.0251	0.0896	0.0188	0.1103	0.0018
5	rs75585939	147255688	0.93	0.332112317682009	0.86	0.318862054747229	0.526923673007602	0.470972842561593	0.009	0.0179	0.0242	0.0046	0.1506	0.005	0.0074	0.0429	8e-04	0.1043	0.159	0.0253	0.002	0.1068	0.0225	0.0048	0.0047	0.0018	7e-04	0.0334	0.0207	0.025	0.0901	0.0188	0.1104	0.0018
5	rs6882292	147257556	0.93	0.332112317682009	0.87	0.283849475516541	0.521634375624103	0.462088448934287	0.009	0.018	0.0242	0.0046	0.1506	0.005	0.0074	0.0429	8e-04	0.1043	0.159	0.0253	0.002	0.1067	0.0226	0.0048	0.0047	0.0019	7e-04	0.0334	0.0207	0.025	0.0902	0.0188	0.1104	0.0018
5	rs2163787	147259716	0.93	0.332112317682009	0.87	0.283849475516541	0.510558714525892	0.449778600898753	0.009	0.018	0.0242	0.0046	0.1506	0.0051	0.0074	0.0429	8e-04	0.1043	0.1591	0.0253	0.002	0.1066	0.0226	0.0048	0.0047	0.0019	7e-04	0.0333	0.0207	0.025	0.0903	0.0188	0.1105	0.0018
5	rs3843496	147261812	0.93	0.332112317682009	0.87	0.283849475516541	0.507378821224558	0.439013747608249	0.009	0.018	0.0242	0.0046	0.1506	0.0051	0.0074	0.0429	8e-04	0.1043	0.1591	0.0253	0.002	0.1066	0.0226	0.0048	0.0047	0.0019	7e-04	0.0333	0.0207	0.025	0.0903	0.0188	0.1105	0.0018
5	rs17625452	147268298	0.93	0.332112317682009	0.87	0.283849475516541	0.51291795468831	0.472592916931945	0.009	0.018	0.0242	0.0046	0.1506	0.0051	0.0073	0.0429	8e-04	0.1043	0.1594	0.0253	0.0019	0.1065	0.0227	0.0048	0.0047	0.0019	7e-04	0.0333	0.0205	0.025	0.0903	0.0188	0.1105	0.0018
5	rs79779381	147271872	0.93	0.332112317682009	0.87	0.283849475516541	0.498148064314302	0.490508216894678	0.009	0.0181	0.0241	0.0046	0.1506	0.0051	0.0073	0.043	8e-04	0.1043	0.1598	0.0254	0.0019	0.1062	0.0227	0.0048	0.0047	0.002	8e-04	0.0332	0.0203	0.025	0.0901	0.0189	0.1105	0.0018
5	rs1153084	147275849	0.93	0.332112317682009	0.87	0.283849475516541	0.482593503909629	0.461014564873669	0.009	0.0181	0.0241	0.0046	0.1505	0.0051	0.0073	0.043	8e-04	0.1042	0.1602	0.0254	0.0019	0.106	0.0228	0.0047	0.0046	0.0021	9e-04	0.033	0.0201	0.0249	0.09	0.019	0.1106	0.0019
5	rs17774502	147279843	0.93	0.332112317682009	0.87	0.283849475516541	0.480240689906598	0.439013747608249	0.009	0.0181	0.024	0.0046	0.1505	0.0051	0.0072	0.0431	8e-04	0.1042	0.1604	0.0255	0.0019	0.1059	0.0228	0.0047	0.0046	0.0021	9e-04	0.033	0.0199	0.0249	0.09	0.019	0.1106	0.0019
5	rs2250145	147286054	0.93	0.332112317682009	0.87	0.283849475516541	0.475798014634372	0.418872063643265	0.009	0.0181	0.024	0.0046	0.1505	0.0051	0.0072	0.0431	8e-04	0.1042	0.1605	0.0255	0.0019	0.1058	0.0229	0.0047	0.0046	0.0021	9e-04	0.033	0.0199	0.0249	0.0899	0.019	0.1106	0.0019
5	rs1153088	147286317	0.93	0.332112317682009	0.87	0.283849475516541	0.469355066982453	0.419395388203675	0.009	0.0181	0.0241	0.0046	0.1504	0.005	0.0071	0.0431	8e-04	0.1042	0.1606	0.0255	0.0019	0.106	0.0229	0.0046	0.0045	0.0022	9e-04	0.033	0.0199	0.0249	0.09	0.0189	0.1107	0.0019
5	rs1432974	147286612	0.93	0.332112317682009	0.87	0.283849475516541	0.458228261293092	0.431744058047374	0.0091	0.0181	0.024	0.0045	0.1505	0.005	0.007	0.0431	8e-04	0.104	0.1606	0.0256	0.0018	0.1062	0.0229	0.0046	0.0045	0.0022	9e-04	0.0329	0.0199	0.025	0.0899	0.0189	0.1107	0.0019
5	rs114452215	147288457	0.93	0.332112317682009	0.87	0.283849475516541	0.408613111905272	0.320682052288788	0.0092	0.0181	0.0237	0.0045	0.1511	0.0051	0.0068	0.0434	9e-04	0.1035	0.1595	0.0257	0.0018	0.1067	0.023	0.0046	0.0044	0.0021	9e-04	0.0329	0.02	0.025	0.0904	0.0186	0.1112	0.0019
5	rs7719581	147289666	0.93	0.332112317682009	0.87	0.283849475516541	0.374795818902412	0.33742404712262	0.0092	0.0181	0.0235	0.0045	0.1513	0.0052	0.0068	0.0438	9e-04	0.1029	0.1588	0.0258	0.0018	0.1069	0.0231	0.0046	0.0043	0.002	9e-04	0.0329	0.02	0.025	0.0908	0.0184	0.1115	0.0019
5	rs7715716	147289799	0.93	0.332112317682009	0.87	0.283849475516541	0.377040869204832	0.349550745462972	0.0092	0.0181	0.0235	0.0045	0.1512	0.0052	0.0068	0.0438	9e-04	0.1028	0.1587	0.0258	0.0018	0.107	0.0231	0.0046	0.0043	0.002	9e-04	0.0329	0.02	0.025	0.0908	0.0184	0.1115	0.0019
5	rs7704889	147291200	0.91	0.406594937265203	0.87	0.283849475516541	0.230432292615237	0.210216168616924	0.0096	0.0182	0.0224	0.0042	0.1508	0.0051	0.0061	0.0458	0.0012	0.0977	0.1559	0.0262	0.0019	0.1106	0.0223	0.0042	0.0038	0.0019	8e-04	0.0338	0.0202	0.0252	0.0913	0.0192	0.1146	0.0022
5	rs2098649	147298120	0.9	0.447749409690379	0.87	0.283849475516541	0.174925185618742	0.227332663539369	0.0098	0.0184	0.0217	0.0039	0.1503	0.0048	0.0053	0.0464	0.0012	0.0956	0.1542	0.0262	0.0019	0.1127	0.0219	0.0039	0.0041	0.0017	8e-04	0.0344	0.02	0.0255	0.0919	0.0197	0.1165	0.0022
5	rs17774569	147298865	0.9	0.447749409690379	0.87	0.283849475516541	0.174348356240343	0.196555111932767	0.0098	0.0184	0.0217	0.0039	0.1503	0.0048	0.0053	0.0464	0.0011	0.0956	0.1542	0.0262	0.0019	0.1127	0.0219	0.0039	0.0041	0.0017	8e-04	0.0344	0.02	0.0256	0.0919	0.0197	0.1165	0.0022
5	rs7712580	147300773	0.9	0.447749409690379	0.87	0.283849475516541	0.165304220013386	0.159236617507355	0.0097	0.0184	0.0217	0.0039	0.1504	0.0048	0.0053	0.0464	0.0011	0.0956	0.1541	0.0263	0.0019	0.1128	0.0218	0.0038	0.0041	0.0017	8e-04	0.0345	0.02	0.0256	0.092	0.0197	0.1167	0.0022
5	rs17718041	147309689	0.9	0.447749409690379	0.87	0.283849475516541	0.158986536549441	0.122945873456319	0.0098	0.0185	0.0216	0.0039	0.1504	0.0048	0.0053	0.0464	0.0011	0.0955	0.154	0.0264	0.0018	0.1128	0.0217	0.0038	0.0041	0.0017	8e-04	0.0344	0.0201	0.0257	0.0922	0.0196	0.1166	0.0022
5	rs74808202	147312203	0.9	0.447749409690379	0.87	0.283849475516541	0.158815947372509	0.123297674736775	0.0098	0.0185	0.0216	0.0039	0.1504	0.0048	0.0053	0.0464	0.0011	0.0955	0.154	0.0264	0.0018	0.1128	0.0217	0.0038	0.0041	0.0017	8e-04	0.0344	0.0201	0.0257	0.0922	0.0196	0.1166	0.0022
5	rs12523585	147316388	0.9	0.447749409690379	0.85	0.356744695657816	0.153347097027918	0.135388633198017	0.0098	0.0185	0.0215	0.0039	0.1505	0.0047	0.0052	0.0466	0.0011	0.0954	0.1538	0.0264	0.0018	0.1128	0.0216	0.0038	0.0041	0.0017	8e-04	0.0343	0.0202	0.0258	0.0925	0.0195	0.1166	0.0022
5	rs1363525	147335243	0.9	0.447749409690379	0.85	0.356744695657816	0.157556933774328	0.113591350677242	0.0098	0.0185	0.0214	0.0038	0.1499	0.0047	0.0054	0.0469	0.001	0.0945	0.1551	0.0266	0.0018	0.113	0.0214	0.0039	0.0041	0.0016	8e-04	0.0346	0.02	0.0259	0.0928	0.0194	0.1166	0.0021
5	rs17704205	147337164	0.9	0.447749409690379	0.85	0.356744695657816	0.157896626357681	0.111550874796345	0.0098	0.0185	0.0214	0.0038	0.1499	0.0047	0.0054	0.0469	0.001	0.0945	0.1551	0.0266	0.0018	0.113	0.0213	0.0039	0.0041	0.0016	8e-04	0.0346	0.02	0.0259	0.0928	0.0194	0.1166	0.0021
5	rs60395301	147346934	0.9	0.447749409690379	0.85	0.356744695657816	0.157794673368823	0.1161617008798	0.0098	0.0185	0.0214	0.0038	0.1499	0.0047	0.0054	0.0469	0.001	0.0945	0.1552	0.0266	0.0017	0.113	0.0213	0.0039	0.0041	0.0016	8e-04	0.0346	0.02	0.0258	0.0928	0.0194	0.1166	0.0021
5	rs115479520	147350846	0.9	0.447749409690379	0.85	0.356744695657816	0.166564035444687	0.118320283111515	0.0097	0.0185	0.0213	0.004	0.1503	0.0046	0.0053	0.0469	0.001	0.0946	0.1555	0.0266	0.0017	0.1128	0.0209	0.0039	0.0042	0.0016	8e-04	0.0347	0.0198	0.0258	0.0931	0.0193	0.1166	0.0021
5	rs961841	147358387	0.89	0.491600132839596	0.85	0.356744695657816	0.197586091179761	0.100340444929132	0.0096	0.0185	0.0212	0.0042	0.1514	0.0045	0.0054	0.0468	9e-04	0.0948	0.1562	0.0267	0.0016	0.1116	0.0201	0.0038	0.0042	0.0015	8e-04	0.0348	0.0195	0.0258	0.0937	0.0192	0.1166	0.002
5	rs12518230	147364208	0.89	0.491600132839596	0.85	0.356744695657816	0.205373169951913	0.100747415459412	0.0096	0.0185	0.0212	0.0042	0.1515	0.0045	0.0054	0.0469	9e-04	0.0949	0.1563	0.0267	0.0016	0.1113	0.02	0.0038	0.0043	0.0015	7e-04	0.0348	0.0195	0.0258	0.0938	0.0192	0.1166	0.002
5	rs79486838	147377662	0.89	0.491600132839596	0.85	0.356744695657816	0.213209705156163	0.106179179038165	0.0096	0.0185	0.0212	0.0042	0.1517	0.0044	0.0054	0.0468	9e-04	0.0948	0.1564	0.0268	0.0016	0.1112	0.0199	0.0038	0.0043	0.0015	7e-04	0.0347	0.0195	0.0259	0.0939	0.0192	0.1167	0.002
5	rs4705217	147386552	0.89	0.491600132839596	0.85	0.356744695657816	0.220017257046644	0.104026197581515	0.0096	0.0185	0.0212	0.0043	0.1518	0.0044	0.0054	0.0468	9e-04	0.0948	0.1564	0.0268	0.0016	0.1112	0.0199	0.0037	0.0043	0.0015	7e-04	0.0346	0.0195	0.0259	0.094	0.0191	0.1167	0.002
5	rs72829044	147389916	0.89	0.491600132839596	0.85	0.356744695657816	0.230896717975251	0.0971882224860219	0.0097	0.0186	0.021	0.0043	0.1518	0.0044	0.0054	0.0469	9e-04	0.0947	0.1566	0.0268	0.0016	0.1111	0.0196	0.0037	0.0042	0.0014	7e-04	0.0346	0.0195	0.0259	0.0943	0.0191	0.1168	0.002
5	rs112861203	147390014	0.89	0.491600132839596	0.85	0.356744695657816	0.234417750412571	0.0976706135565769	0.0097	0.0186	0.021	0.0043	0.1517	0.0044	0.0054	0.0469	9e-04	0.0947	0.1566	0.0269	0.0016	0.111	0.0196	0.0037	0.0042	0.0014	7e-04	0.0346	0.0195	0.0259	0.0942	0.0191	0.1169	0.002
5	rs6580514	147390529	0.89	0.491600132839596	0.85	0.356744695657816	0.260025520170641	0.101236627245305	0.0096	0.0189	0.0207	0.0043	0.1518	0.0043	0.0054	0.0471	8e-04	0.0946	0.1568	0.027	0.0015	0.1111	0.0191	0.0036	0.0042	0.0014	7e-04	0.0346	0.0195	0.0259	0.095	0.0191	0.1168	0.0019
5	rs1422997	147393664	0.89	0.491600132839596	0.85	0.356744695657816	0.219852799453236	0.153478242882587	0.0093	0.0198	0.0198	0.0037	0.1511	0.0039	0.0049	0.0475	5e-04	0.0938	0.159	0.0274	0.0013	0.1119	0.0186	0.0031	0.004	0.0013	5e-04	0.0348	0.0193	0.0265	0.0962	0.0187	0.1172	0.0014
5	rs12655764	147397424	0.89	0.491600132839596	0.85	0.356744695657816	0.215641719194118	0.150532852689932	0.0093	0.0198	0.0198	0.0037	0.1511	0.0038	0.0049	0.0475	5e-04	0.0938	0.159	0.0275	0.0013	0.112	0.0186	0.0031	0.004	0.0013	5e-04	0.0348	0.0194	0.0265	0.0962	0.0187	0.1171	0.0014
5	rs1422990	147405030	0.89	0.491600132839596	0.85	0.356744695657816	0.215601058652141	0.150816995741665	0.0093	0.0198	0.0198	0.0037	0.151	0.0038	0.0049	0.0476	5e-04	0.0938	0.1591	0.0276	0.0013	0.112	0.0186	0.0031	0.004	0.0012	5e-04	0.0348	0.0194	0.0264	0.0962	0.0187	0.1172	0.0014
5	rs116710163	147422443	0.89	0.491600132839596	0.85	0.356744695657816	0.217230836845188	0.154719472733472	0.0093	0.0198	0.0198	0.0037	0.1511	0.0038	0.0049	0.0476	5e-04	0.0937	0.1591	0.0276	0.0013	0.112	0.0186	0.0031	0.004	0.0012	5e-04	0.0348	0.0194	0.0264	0.0963	0.0187	0.1172	0.0014
5	rs4705053	147430086	0.89	0.491600132839596	0.85	0.356744695657816	0.215682384039708	0.153478242882587	0.0093	0.0198	0.0198	0.0037	0.1511	0.0038	0.0049	0.0476	5e-04	0.0937	0.159	0.0277	0.0013	0.112	0.0185	0.0031	0.0039	0.0012	5e-04	0.0348	0.0194	0.0264	0.0963	0.0187	0.1172	0.0014
5	rs17704570	147446615	0.89	0.491600132839596	0.85	0.356744695657816	0.189364906825695	0.179567655713298	0.009	0.0199	0.0199	0.0035	0.1523	0.0036	0.0047	0.0483	4e-04	0.0935	0.158	0.0291	0.0011	0.1123	0.018	0.0028	0.0038	0.0011	4e-04	0.0347	0.0193	0.0257	0.0966	0.0191	0.1177	8e-04
5	rs10073775	147450247	0.89	0.491600132839596	0.85	0.356744695657816	0.188007834990093	0.171670142682555	0.009	0.0199	0.0199	0.0035	0.1523	0.0036	0.0047	0.0483	4e-04	0.0935	0.1579	0.0291	0.0011	0.1123	0.018	0.0028	0.0038	0.0011	4e-04	0.0347	0.0193	0.0257	0.0967	0.0191	0.1177	8e-04
5	rs78893403	147453100	0.89	0.491600132839596	0.85	0.356744695657816	0.18962943151274	0.177456329898865	0.009	0.0199	0.0199	0.0035	0.1524	0.0036	0.0047	0.0484	4e-04	0.0934	0.1579	0.0292	0.0011	0.1123	0.018	0.0028	0.0038	0.0011	4e-04	0.0347	0.0193	0.0257	0.0967	0.0191	0.1177	8e-04
5	rs77710874	147458278	0.89	0.491600132839596	0.85	0.356744695657816	0.189100593635947	0.173458725360656	0.009	0.0199	0.0199	0.0035	0.1524	0.0036	0.0047	0.0484	4e-04	0.0934	0.1578	0.0293	0.0011	0.1123	0.018	0.0028	0.0038	0.0011	4e-04	0.0347	0.0193	0.0257	0.0967	0.0191	0.1177	8e-04
5	rs76939440	147464582	0.89	0.491600132839596	0.85	0.356744695657816	0.188949652486342	0.17276239914048	0.009	0.0199	0.0199	0.0035	0.1523	0.0036	0.0047	0.0484	4e-04	0.0933	0.1578	0.0293	0.0011	0.1123	0.018	0.0028	0.0038	0.0011	4e-04	0.0347	0.0193	0.0257	0.0967	0.0191	0.1177	8e-04
5	rs17860502	147466001	0.89	0.491600132839596	0.85	0.356744695657816	0.189856335291616	0.171570966297997	0.009	0.0199	0.0199	0.0035	0.1523	0.0036	0.0047	0.0484	4e-04	0.0933	0.1578	0.0293	0.0011	0.1123	0.018	0.0028	0.0038	0.0011	4e-04	0.0347	0.0193	0.0257	0.0967	0.0191	0.1177	8e-04
5	rs72660255	147475044	0.89	0.491600132839596	0.85	0.356744695657816	0.183079767426147	0.160494171036998	0.009	0.02	0.0199	0.0035	0.1524	0.0036	0.0047	0.0486	4e-04	0.0932	0.1576	0.0295	0.001	0.1123	0.018	0.0028	0.0038	0.0011	5e-04	0.0347	0.0193	0.026	0.0965	0.0192	0.1177	7e-04
5	rs11948461	147475798	0.89	0.491600132839596	0.85	0.356744695657816	0.180864601380528	0.15798257461064	0.009	0.02	0.0198	0.0035	0.1526	0.0035	0.0047	0.0486	4e-04	0.0932	0.1576	0.0295	0.001	0.1123	0.018	0.0028	0.0037	0.0011	5e-04	0.0347	0.0193	0.0261	0.0965	0.0192	0.1177	7e-04
5	rs35350827	147476238	0.89	0.491600132839596	0.85	0.356744695657816	0.180423433020236	0.158078914483586	0.009	0.02	0.0199	0.0035	0.1526	0.0035	0.0047	0.0486	3e-04	0.0932	0.1576	0.0295	0.001	0.1123	0.018	0.0028	0.0037	0.0011	5e-04	0.0347	0.0193	0.0261	0.0965	0.0192	0.1177	7e-04
5	rs2303063	147480027	0.89	0.491600132839596	0.85	0.356744695657816	0.182265735451162	0.158560926491128	0.0089	0.02	0.0199	0.0035	0.1527	0.0035	0.0047	0.0486	3e-04	0.0932	0.1575	0.0295	0.001	0.1122	0.0181	0.0027	0.0037	0.0011	4e-04	0.0347	0.0193	0.0262	0.0964	0.0193	0.1177	7e-04
5	rs2303064	147480080	0.89	0.491600132839596	0.85	0.356744695657816	0.181453792813648	0.158657391375239	0.0089	0.02	0.0199	0.0035	0.1527	0.0035	0.0047	0.0486	3e-04	0.0932	0.1575	0.0295	0.001	0.1123	0.0181	0.0028	0.0037	0.0011	4e-04	0.0347	0.0193	0.0261	0.0964	0.0193	0.1177	7e-04
5	rs112355744	147484838	0.89	0.491600132839596	0.85	0.356744695657816	0.181122236654324	0.159816591465539	0.0089	0.02	0.0199	0.0035	0.1527	0.0035	0.0047	0.0486	3e-04	0.0933	0.1575	0.0295	0.001	0.1122	0.0181	0.0027	0.0037	0.0011	4e-04	0.0347	0.0193	0.0262	0.0964	0.0193	0.1177	7e-04
5	rs112385899	147486285	0.89	0.491600132839596	0.85	0.356744695657816	0.181343235242879	0.160106858438354	0.0089	0.02	0.0199	0.0035	0.1527	0.0035	0.0047	0.0486	3e-04	0.0932	0.1575	0.0295	0.001	0.1122	0.0181	0.0027	0.0037	0.0011	4e-04	0.0347	0.0193	0.0262	0.0963	0.0193	0.1177	7e-04
5	rs1422987	147486359	0.89	0.491600132839596	0.85	0.356744695657816	0.181933324566501	0.160106858438354	0.0089	0.02	0.0199	0.0035	0.1527	0.0035	0.0047	0.0486	3e-04	0.0932	0.1575	0.0295	0.001	0.1122	0.0181	0.0027	0.0037	0.0011	4e-04	0.0347	0.0193	0.0262	0.0963	0.0193	0.1177	7e-04
5	rs6887442	147491726	0.89	0.491600132839596	0.85	0.356744695657816	0.180239796330922	0.161755220868962	0.0089	0.02	0.0198	0.0035	0.1529	0.0034	0.0046	0.0487	3e-04	0.0933	0.1575	0.0296	0.001	0.1122	0.0181	0.0027	0.0037	0.0011	4e-04	0.0347	0.0193	0.0262	0.0962	0.0193	0.1178	7e-04
5	rs3777134	147498019	0.89	0.491600132839596	0.85	0.356744695657816	0.166739451817402	0.182294833329687	0.0088	0.0201	0.0197	0.0033	0.1537	0.003	0.0043	0.0491	3e-04	0.0936	0.1577	0.0296	0.001	0.112	0.0182	0.0025	0.0035	0.0011	4e-04	0.0347	0.0194	0.0262	0.0958	0.0194	0.1178	6e-04
5	rs6580523	147499426	0.89	0.491600132839596	0.85	0.356744695657816	0.165688570708212	0.182700060279102	0.0088	0.0201	0.0197	0.0033	0.1538	0.003	0.0043	0.0491	3e-04	0.0936	0.1577	0.0296	0.001	0.112	0.0182	0.0025	0.0035	0.0011	4e-04	0.0347	0.0194	0.0262	0.0958	0.0194	0.1178	6e-04
5	rs6872218	147505990	0.89	0.491600132839596	0.85	0.356744695657816	0.16384149790606	0.184120783360023	0.0088	0.0201	0.0197	0.0033	0.1539	0.0029	0.0043	0.0492	3e-04	0.0937	0.1577	0.0296	0.001	0.112	0.0183	0.0024	0.0035	0.001	4e-04	0.0346	0.0194	0.0262	0.0957	0.0194	0.1178	6e-04
5	rs17705005	147506593	0.89	0.491600132839596	0.85	0.356744695657816	0.164397828633502	0.184832558051395	0.0088	0.0201	0.0197	0.0033	0.1539	0.003	0.0043	0.0492	3e-04	0.0937	0.1577	0.0296	0.001	0.112	0.0183	0.0024	0.0035	0.001	4e-04	0.0347	0.0194	0.0262	0.0957	0.0194	0.1178	6e-04
5	rs3756690	147507511	0.89	0.491600132839596	0.85	0.356744695657816	0.164397828633502	0.184730818391062	0.0088	0.0201	0.0197	0.0033	0.1539	0.003	0.0043	0.0492	3e-04	0.0937	0.1577	0.0296	0.001	0.112	0.0183	0.0024	0.0035	0.001	4e-04	0.0347	0.0194	0.0262	0.0957	0.0194	0.1178	6e-04
5	rs4263489	147516195	0.89	0.491600132839596	0.85	0.356744695657816	0.164223856727784	0.185443398408642	0.0088	0.0201	0.0197	0.0033	0.1539	0.003	0.0043	0.0492	3e-04	0.0937	0.1577	0.0296	0.001	0.112	0.0183	0.0024	0.0035	0.001	4e-04	0.0347	0.0194	0.0263	0.0957	0.0194	0.1178	6e-04
5	rs4705227	147520415	0.89	0.491600132839596	0.85	0.356744695657816	0.168358341383208	0.193963484388517	0.0087	0.0201	0.0197	0.0032	0.1539	0.0029	0.0043	0.0495	3e-04	0.0937	0.1577	0.0297	0.001	0.1118	0.0182	0.0024	0.0035	0.001	4e-04	0.0346	0.0194	0.0263	0.0957	0.0194	0.1178	6e-04
5	rs74602917	147529966	0.89	0.491600132839596	0.85	0.356744695657816	0.215967158457476	0.279202439070719	0.0085	0.0202	0.0198	0.0028	0.1552	0.0029	0.0042	0.0506	2e-04	0.0924	0.1601	0.0302	9e-04	0.1113	0.0182	0.0021	0.0032	8e-04	2e-04	0.034	0.0191	0.0259	0.0949	0.0193	0.1183	4e-04
5	rs10038045	147531776	0.89	0.491600132839596	0.85	0.356744695657816	0.216618863215113	0.276878674942021	0.0085	0.0202	0.0198	0.0028	0.1552	0.0029	0.0042	0.0506	2e-04	0.0924	0.1601	0.0302	9e-04	0.1113	0.0182	0.0021	0.0032	8e-04	2e-04	0.034	0.0191	0.0258	0.0949	0.0193	0.1184	4e-04
5	rs17599675	147538478	0.89	0.491600132839596	0.85	0.356744695657816	0.213371357291206	0.263748554311803	0.0084	0.0202	0.0198	0.0028	0.1553	0.0029	0.0042	0.0507	1e-04	0.0923	0.1602	0.0303	9e-04	0.1113	0.0182	0.0021	0.0032	8e-04	2e-04	0.0339	0.0191	0.0258	0.0949	0.0193	0.1184	4e-04
5	rs12332430	147550297	0.89	0.491600132839596	0.85	0.356744695657816	0.22836979676206	0.267873511848278	0.0084	0.0202	0.0199	0.0028	0.1557	0.003	0.0043	0.0507	1e-04	0.0918	0.16	0.0304	9e-04	0.1113	0.0182	0.0021	0.0033	8e-04	2e-04	0.0337	0.0192	0.0259	0.0949	0.0193	0.1184	4e-04
5	rs2400497	147555957	0.89	0.491600132839596	0.85	0.356744695657816	0.228789877370252	0.263748554311803	0.0084	0.0202	0.0199	0.0028	0.1557	0.003	0.0043	0.0507	1e-04	0.0918	0.16	0.0304	9e-04	0.1113	0.0182	0.0021	0.0033	8e-04	2e-04	0.0337	0.0191	0.0259	0.0949	0.0193	0.1184	4e-04
5	rs74406908	147559622	0.89	0.491600132839596	0.85	0.356744695657816	0.245070598609109	0.258506954013813	0.0083	0.0202	0.02	0.0028	0.1553	0.0029	0.0043	0.0508	1e-04	0.0916	0.1606	0.0305	9e-04	0.1115	0.0182	0.0021	0.0035	8e-04	2e-04	0.0331	0.0191	0.0259	0.0948	0.0194	0.1183	4e-04
5	rs10043288	147566126	0.89	0.491600132839596	0.85	0.356744695657816	0.271247456354077	0.265693967193314	0.0082	0.0203	0.0202	0.0028	0.1544	0.0029	0.0042	0.051	1e-04	0.091	0.1615	0.0307	9e-04	0.1116	0.0183	0.0021	0.0038	7e-04	2e-04	0.0329	0.0191	0.0261	0.0947	0.0194	0.1183	4e-04
5	rs11745313	147572263	0.89	0.491600132839596	0.85	0.356744695657816	0.268440819463663	0.264892375237076	0.0082	0.0203	0.0202	0.0028	0.1544	0.0029	0.0042	0.0511	1e-04	0.091	0.1615	0.0307	9e-04	0.1117	0.0183	0.002	0.0038	7e-04	2e-04	0.0329	0.0191	0.0261	0.0948	0.0194	0.1181	4e-04
5	rs78406542	147573410	0.89	0.491600132839596	0.85	0.356744695657816	0.268486702625452	0.265006842170924	0.0082	0.0203	0.0202	0.0028	0.1544	0.0029	0.0042	0.0511	1e-04	0.091	0.1615	0.0307	9e-04	0.1117	0.0183	0.002	0.0038	7e-04	2e-04	0.0329	0.0191	0.0261	0.0948	0.0194	0.1181	4e-04
5	rs75341480	147579100	0.89	0.491600132839596	0.85	0.356744695657816	0.280231323722885	0.280716080362443	0.0082	0.0203	0.0202	0.0028	0.1544	0.0029	0.0042	0.0511	1e-04	0.0909	0.1615	0.0308	9e-04	0.1116	0.0183	0.002	0.0038	7e-04	2e-04	0.0329	0.0191	0.0261	0.0948	0.0194	0.118	4e-04
5	rs114269639	147583414	0.89	0.491600132839596	0.85	0.356744695657816	0.28239580906362	0.26592313197006	0.0082	0.0203	0.0202	0.0028	0.1543	0.0029	0.0042	0.0512	1e-04	0.0909	0.1614	0.0308	9e-04	0.1116	0.0183	0.002	0.0038	8e-04	2e-04	0.0329	0.0191	0.0261	0.0949	0.0194	0.118	4e-04
5	rs79211908	147594150	0.89	0.491600132839596	0.85	0.356744695657816	0.268257329257079	0.231816804768686	0.0083	0.0206	0.0202	0.0029	0.1537	0.0029	0.0042	0.0517	2e-04	0.0905	0.1613	0.0309	9e-04	0.1113	0.0182	0.0021	0.0037	0.001	2e-04	0.0329	0.0192	0.0261	0.0951	0.0193	0.1179	4e-04
5	rs1120564	147606425	0.89	0.491600132839596	0.85	0.356744695657816	0.268211467315905	0.231378080331614	0.0083	0.0207	0.0202	0.0029	0.1537	0.0029	0.0042	0.0518	2e-04	0.0905	0.1612	0.031	9e-04	0.1112	0.0181	0.0021	0.0037	0.0011	2e-04	0.0329	0.0193	0.0261	0.0951	0.0193	0.1179	4e-04
5	rs1159203	147619072	0.89	0.491600132839596	0.85	0.356744695657816	0.270509762300753	0.229844663708658	0.0083	0.0207	0.0202	0.0029	0.1537	0.0029	0.0042	0.0518	2e-04	0.0905	0.1612	0.031	9e-04	0.1112	0.0181	0.0021	0.0037	0.0011	2e-04	0.0328	0.0193	0.0262	0.0952	0.0193	0.1179	4e-04
5	rs77315000	147629329	0.89	0.491600132839596	0.85	0.356744695657816	0.279011874651189	0.234785201672574	0.0082	0.0207	0.0201	0.0029	0.1537	0.0028	0.0042	0.0519	2e-04	0.0905	0.1613	0.031	9e-04	0.1112	0.0181	0.0021	0.0037	0.0011	2e-04	0.0328	0.0193	0.0261	0.0952	0.0193	0.1179	4e-04
5	rs13179719	147629534	0.89	0.491600132839596	0.85	0.356744695657816	0.278918189258108	0.235115774492863	0.0082	0.0207	0.0201	0.0029	0.1537	0.0028	0.0042	0.0519	2e-04	0.0905	0.1613	0.031	9e-04	0.1112	0.0181	0.0021	0.0037	0.0011	2e-04	0.0328	0.0193	0.0261	0.0952	0.0193	0.1179	4e-04
5	rs116164960	147653510	0.89	0.491600132839596	0.85	0.356744695657816	0.290663984942176	0.237765735486147	0.0082	0.0212	0.0202	0.0028	0.1544	0.0026	0.0039	0.0529	1e-04	0.0896	0.1614	0.0318	8e-04	0.1107	0.0177	0.0019	0.0033	0.001	1e-04	0.0324	0.0195	0.0266	0.096	0.0188	0.1173	4e-04
5	rs7707813	147666044	0.89	0.491600132839596	0.85	0.356744695657816	0.299400051786889	0.241091558614093	0.0082	0.0213	0.0202	0.0028	0.1546	0.0025	0.0039	0.0531	1e-04	0.0895	0.1614	0.0319	8e-04	0.1106	0.0176	0.0019	0.0032	0.001	1e-04	0.0323	0.0195	0.0267	0.0961	0.0187	0.1172	4e-04
5	rs7724380	147671850	0.89	0.491600132839596	0.85	0.356744695657816	0.302913418504416	0.237433968677813	0.0082	0.0213	0.0202	0.0028	0.1546	0.0025	0.0039	0.0531	1e-04	0.0894	0.1614	0.032	8e-04	0.1106	0.0176	0.0019	0.0032	9e-04	1e-04	0.0323	0.0196	0.0268	0.0961	0.0187	0.1171	4e-04
5	rs77194995	147690098	0.88	0.538208189821859	0.86	0.318862054747229	0.332107935169347	0.241091558614093	0.0082	0.0224	0.0203	0.0027	0.1557	0.0025	0.0033	0.0551	3e-04	0.0873	0.1609	0.0338	8e-04	0.1091	0.0164	0.0018	0.0024	0.0012	5e-04	0.0312	0.02	0.0279	0.0975	0.0185	0.1154	5e-04
5	rs17638415	147694269	0.88	0.538208189821859	0.86	0.318862054747229	0.324093580325034	0.219311838498192	0.0082	0.0225	0.0203	0.0027	0.1557	0.0025	0.0033	0.0551	3e-04	0.0873	0.1609	0.0338	8e-04	0.1091	0.0164	0.0018	0.0024	0.0012	5e-04	0.0312	0.02	0.0279	0.0975	0.0185	0.1154	5e-04
5	rs1862429	147696727	0.88	0.538208189821859	0.86	0.318862054747229	0.323029353458727	0.219096369421157	0.0082	0.0225	0.0203	0.0027	0.1557	0.0025	0.0033	0.0551	3e-04	0.0873	0.1609	0.0338	8e-04	0.1091	0.0164	0.0018	0.0024	0.0012	5e-04	0.0312	0.02	0.0279	0.0976	0.0185	0.1154	5e-04
5	rs6886203	147696850	0.88	0.538208189821859	0.86	0.318862054747229	0.323029353458727	0.219096369421157	0.0082	0.0225	0.0203	0.0027	0.1557	0.0025	0.0033	0.0551	3e-04	0.0873	0.1609	0.0338	8e-04	0.1091	0.0164	0.0018	0.0024	0.0012	5e-04	0.0312	0.02	0.0279	0.0976	0.0185	0.1154	5e-04
5	rs17705710	147702516	0.88	0.538208189821859	0.86	0.318862054747229	0.32282685136541	0.218450379223358	0.0082	0.0225	0.0202	0.0027	0.1557	0.0025	0.0033	0.0551	3e-04	0.0873	0.1609	0.0338	8e-04	0.1091	0.0164	0.0018	0.0024	0.0012	5e-04	0.0312	0.02	0.0279	0.0976	0.0185	0.1154	5e-04
5	rs1422969	147703416	0.88	0.538208189821859	0.86	0.318862054747229	0.323231922051596	0.218558000785268	0.0082	0.0225	0.0202	0.0027	0.1557	0.0025	0.0033	0.0551	3e-04	0.0873	0.161	0.0338	8e-04	0.1091	0.0164	0.0018	0.0024	0.0012	5e-04	0.0313	0.02	0.0279	0.0976	0.0185	0.1154	5e-04
5	rs72834752	147705540	0.88	0.538208189821859	0.86	0.318862054747229	0.323181273669355	0.218558000785268	0.0082	0.0225	0.0202	0.0027	0.1557	0.0025	0.0033	0.0551	3e-04	0.0873	0.161	0.0338	8e-04	0.1091	0.0164	0.0018	0.0024	0.0012	5e-04	0.0313	0.02	0.0279	0.0976	0.0185	0.1154	5e-04
5	rs17108157	147712494	0.88	0.538208189821859	0.86	0.318862054747229	0.32439798168297	0.221362252082895	0.0082	0.0225	0.0202	0.0027	0.1557	0.0024	0.0033	0.0551	3e-04	0.0873	0.161	0.0338	8e-04	0.1091	0.0164	0.0018	0.0024	0.0012	5e-04	0.0312	0.02	0.0279	0.0976	0.0185	0.1154	5e-04
5	rs114340813	147725831	0.88	0.538208189821859	0.86	0.318862054747229	0.313833044987184	0.214587631989389	0.0082	0.0225	0.0202	0.0027	0.1558	0.0024	0.0033	0.0551	3e-04	0.0872	0.161	0.0338	9e-04	0.1092	0.0163	0.0018	0.0024	0.0012	5e-04	0.0312	0.02	0.028	0.0975	0.0184	0.1153	5e-04
5	rs2161431	147726212	0.88	0.538208189821859	0.86	0.318862054747229	0.313783175291198	0.214587631989389	0.0082	0.0225	0.0202	0.0027	0.1558	0.0024	0.0033	0.0551	3e-04	0.0872	0.161	0.0338	9e-04	0.1092	0.0163	0.0018	0.0024	0.0012	5e-04	0.0312	0.02	0.028	0.0975	0.0184	0.1153	5e-04
5	rs17108171	147726563	0.88	0.538208189821859	0.86	0.318862054747229	0.313783175291198	0.21448065770206	0.0082	0.0225	0.0202	0.0027	0.1558	0.0024	0.0033	0.0551	3e-04	0.0872	0.161	0.0338	9e-04	0.1092	0.0163	0.0018	0.0024	0.0012	5e-04	0.0312	0.02	0.028	0.0975	0.0184	0.1153	5e-04
5	rs17638591	147727457	0.88	0.538208189821859	0.86	0.318862054747229	0.313833044987184	0.21448065770206	0.0082	0.0225	0.0202	0.0027	0.1558	0.0024	0.0033	0.0551	3e-04	0.0872	0.161	0.0338	9e-04	0.1092	0.0163	0.0018	0.0024	0.0012	5e-04	0.0312	0.02	0.028	0.0975	0.0184	0.1153	5e-04
5	rs17776674	147731177	0.88	0.538208189821859	0.86	0.318862054747229	0.309757593390602	0.210003689127119	0.0082	0.0225	0.0202	0.0027	0.1558	0.0024	0.0033	0.0551	3e-04	0.0872	0.161	0.0338	9e-04	0.1092	0.0163	0.0018	0.0024	0.0012	5e-04	0.0312	0.02	0.028	0.0975	0.0184	0.1153	5e-04
5	rs1422966	147731747	0.88	0.538208189821859	0.86	0.318862054747229	0.313833044987184	0.211173207027772	0.0082	0.0225	0.0202	0.0027	0.1558	0.0025	0.0033	0.0551	3e-04	0.0872	0.161	0.0338	9e-04	0.1092	0.0163	0.0018	0.0024	0.0012	5e-04	0.0312	0.02	0.028	0.0975	0.0184	0.1153	5e-04
5	rs114089320	147732487	0.88	0.538208189821859	0.86	0.318862054747229	0.313882918855307	0.210747678826595	0.0082	0.0225	0.0202	0.0027	0.1557	0.0025	0.0033	0.0551	3e-04	0.0872	0.161	0.0338	9e-04	0.1092	0.0163	0.0018	0.0024	0.0012	5e-04	0.0312	0.02	0.028	0.0975	0.0184	0.1153	5e-04
5	rs76735541	147732854	0.88	0.538208189821859	0.86	0.318862054747229	0.313533889396319	0.210322435071209	0.0082	0.0225	0.0202	0.0027	0.1558	0.0025	0.0033	0.0551	3e-04	0.0872	0.161	0.0338	9e-04	0.1092	0.0163	0.0018	0.0024	0.0012	5e-04	0.0312	0.02	0.028	0.0975	0.0184	0.1153	5e-04
5	rs77027267	147738742	0.88	0.538208189821859	0.85	0.356744695657816	0.313982679107623	0.212664790837299	0.0082	0.0225	0.0202	0.0027	0.1558	0.0025	0.0033	0.0551	3e-04	0.0872	0.161	0.0338	9e-04	0.1092	0.0163	0.0018	0.0024	0.0012	5e-04	0.0312	0.02	0.028	0.0975	0.0184	0.1153	5e-04
5	rs116165271	147741889	0.88	0.538208189821859	0.85	0.356744695657816	0.314781361819639	0.215551191397462	0.0082	0.0225	0.0202	0.0027	0.1557	0.0025	0.0033	0.0551	3e-04	0.0872	0.161	0.0338	9e-04	0.1092	0.0163	0.0018	0.0024	0.0012	5e-04	0.0312	0.02	0.028	0.0975	0.0184	0.1153	5e-04
5	rs10515609	147752991	0.88	0.538208189821859	0.84	0.397589870063919	0.307730402216266	0.181991115950317	0.0083	0.0225	0.0203	0.0027	0.1553	0.0025	0.0034	0.0551	3e-04	0.087	0.1614	0.0338	8e-04	0.1092	0.0163	0.0018	0.0025	0.0012	7e-04	0.0312	0.02	0.028	0.0975	0.0184	0.1151	6e-04
5	rs74412522	147756383	0.88	0.538208189821859	0.82	0.488512084344485	0.307730402216266	0.180475142799252	0.0083	0.0225	0.0203	0.0027	0.1553	0.0025	0.0035	0.0551	3e-04	0.0869	0.1614	0.0338	8e-04	0.1092	0.0163	0.0018	0.0025	0.0012	7e-04	0.0312	0.02	0.028	0.0975	0.0184	0.115	6e-04
5	rs6884056	147756851	0.88	0.538208189821859	0.81	0.53874877155386	0.306054649281469	0.17997078875918	0.0083	0.0225	0.0203	0.0027	0.1554	0.0025	0.0035	0.0551	3e-04	0.0869	0.1615	0.0338	8e-04	0.1092	0.0163	0.0018	0.0025	0.0012	7e-04	0.0312	0.02	0.028	0.0975	0.0184	0.1149	6e-04
5	rs76455692	147758467	0.88	0.538208189821859	0.81	0.53874877155386	0.305316884423813	0.180071620677622	0.0083	0.0225	0.0203	0.0027	0.1554	0.0025	0.0035	0.0551	3e-04	0.0869	0.1615	0.0338	8e-04	0.1092	0.0163	0.0018	0.0025	0.0012	7e-04	0.0312	0.02	0.028	0.0975	0.0184	0.1149	6e-04
5	rs35802165	147758717	0.88	0.538208189821859	0.81	0.53874877155386	0.305316884423813	0.17997078875918	0.0083	0.0225	0.0203	0.0027	0.1554	0.0025	0.0035	0.0551	3e-04	0.0869	0.1615	0.0338	8e-04	0.1092	0.0163	0.0018	0.0025	0.0012	7e-04	0.0312	0.02	0.028	0.0975	0.0184	0.1149	6e-04
5	rs7712350	147760482	0.88	0.538208189821859	0.81	0.53874877155386	0.305808623015878	0.180071620677622	0.0083	0.0225	0.0203	0.0027	0.1554	0.0025	0.0035	0.0551	3e-04	0.0869	0.1615	0.0338	8e-04	0.1092	0.0164	0.0018	0.0025	0.0012	7e-04	0.0312	0.02	0.028	0.0975	0.0184	0.1148	6e-04
5	rs7718210	147761948	0.88	0.538208189821859	0.81	0.53874877155386	0.305956226218738	0.18188991549038	0.0083	0.0225	0.0202	0.0027	0.1555	0.0025	0.0035	0.0551	3e-04	0.0868	0.1615	0.0338	8e-04	0.1092	0.0164	0.0018	0.0024	0.0012	8e-04	0.0311	0.02	0.0279	0.0974	0.0183	0.1148	7e-04
5	rs3812011	147762597	0.88	0.538208189821859	0.81	0.53874877155386	0.311295011847815	0.18108100866617	0.0084	0.0225	0.0202	0.0027	0.1556	0.0025	0.0035	0.0551	3e-04	0.0868	0.1615	0.0338	8e-04	0.1091	0.0164	0.0018	0.0024	0.0012	9e-04	0.031	0.02	0.0279	0.0974	0.0183	0.1149	7e-04
5	rs17720107	147764360	0.88	0.538208189821859	0.81	0.53874877155386	0.312537789085471	0.177556673590992	0.0084	0.0225	0.0201	0.0028	0.1557	0.0025	0.0035	0.0551	3e-04	0.0867	0.1615	0.0338	8e-04	0.1091	0.0164	0.0018	0.0024	0.0012	0.001	0.031	0.02	0.0279	0.0973	0.0183	0.1149	8e-04
5	rs58341123	147768254	0.88	0.538208189821859	0.81	0.53874877155386	0.313384367930497	0.176554119740517	0.0084	0.0225	0.0201	0.0028	0.1557	0.0025	0.0035	0.0551	3e-04	0.0867	0.1614	0.0338	8e-04	0.1091	0.0164	0.0018	0.0024	0.0012	0.001	0.031	0.02	0.0278	0.0973	0.0183	0.1149	8e-04
5	rs115045019	147768570	0.88	0.538208189821859	0.81	0.53874877155386	0.313035630565883	0.174056350721269	0.0084	0.0225	0.0201	0.0028	0.1557	0.0025	0.0035	0.0551	3e-04	0.0867	0.1614	0.0338	8e-04	0.1091	0.0164	0.0018	0.0024	0.0012	0.001	0.031	0.02	0.0278	0.0973	0.0183	0.1149	8e-04
5	rs10515613	147771465	0.88	0.538208189821859	0.81	0.53874877155386	0.315931338603218	0.175953530831188	0.0083	0.0225	0.0201	0.0028	0.1557	0.0025	0.0035	0.0551	3e-04	0.0867	0.1615	0.0338	8e-04	0.1091	0.0164	0.0018	0.0024	0.0012	0.001	0.031	0.02	0.0279	0.0974	0.0183	0.1149	7e-04
5	rs11957411	147774706	0.88	0.538208189821859	0.81	0.53874877155386	0.318338392112451	0.175353651080667	0.0083	0.0225	0.0201	0.0028	0.1557	0.0025	0.0035	0.0551	3e-04	0.0868	0.1615	0.0339	8e-04	0.1091	0.0163	0.0018	0.0024	0.0012	0.001	0.031	0.02	0.0279	0.0974	0.0183	0.1149	7e-04
5	rs78016579	147777756	0.88	0.538208189821859	0.81	0.53874877155386	0.323890729172386	0.179265510456408	0.0083	0.0225	0.0201	0.0028	0.1558	0.0025	0.0034	0.0551	3e-04	0.0868	0.1615	0.0339	8e-04	0.109	0.0163	0.0018	0.0024	0.0012	0.001	0.031	0.02	0.0279	0.0974	0.0183	0.1149	7e-04
5	rs74863106	147778631	0.88	0.538208189821859	0.81	0.53874877155386	0.324042861305113	0.179366206051201	0.0083	0.0225	0.0201	0.0028	0.1558	0.0025	0.0034	0.0551	3e-04	0.0868	0.1615	0.0339	8e-04	0.109	0.0163	0.0018	0.0024	0.0012	0.001	0.031	0.02	0.0279	0.0974	0.0183	0.1149	7e-04
5	rs17776882	147779752	0.88	0.538208189821859	0.81	0.53874877155386	0.324195030827862	0.178862923126059	0.0083	0.0225	0.0201	0.0028	0.1558	0.0025	0.0034	0.0551	3e-04	0.0868	0.1615	0.0339	8e-04	0.109	0.0163	0.0018	0.0024	0.0012	0.001	0.031	0.02	0.0279	0.0974	0.0183	0.1149	7e-04
5	rs17638781	147783710	0.88	0.538208189821859	0.81	0.53874877155386	0.326125746745725	0.181991115950317	0.0082	0.0225	0.0201	0.0028	0.1558	0.0025	0.0034	0.0552	3e-04	0.0868	0.1615	0.0339	8e-04	0.109	0.0163	0.0018	0.0024	0.0012	0.001	0.031	0.02	0.0279	0.0974	0.0183	0.1149	6e-04
5	rs74941890	147785594	0.88	0.538208189821859	0.81	0.53874877155386	0.333136207572334	0.191074709385667	0.0082	0.0225	0.0202	0.0028	0.1558	0.0025	0.0033	0.0552	3e-04	0.0868	0.1615	0.0339	8e-04	0.109	0.0162	0.0018	0.0024	0.0012	0.001	0.031	0.02	0.0279	0.0974	0.0183	0.115	6e-04
5	rs7730971	147790860	0.88	0.538208189821859	0.81	0.53874877155386	0.338769367607595	0.205136415540656	0.0081	0.0225	0.0202	0.0028	0.1558	0.0025	0.0033	0.0552	3e-04	0.0868	0.1616	0.034	8e-04	0.109	0.0162	0.0018	0.0024	0.0012	9e-04	0.031	0.0201	0.0279	0.0974	0.0183	0.115	5e-04
5	rs10515614	147791531	0.88	0.538208189821859	0.81	0.53874877155386	0.339444488444657	0.206296871481922	0.0081	0.0225	0.0202	0.0028	0.1558	0.0025	0.0033	0.0552	3e-04	0.0868	0.1616	0.034	8e-04	0.109	0.0162	0.0018	0.0024	0.0012	9e-04	0.031	0.0201	0.0279	0.0974	0.0183	0.115	5e-04
5	rs7727519	147793151	0.88	0.538208189821859	0.81	0.53874877155386	0.342935013266492	0.211492539641594	0.0081	0.0225	0.0202	0.0028	0.1557	0.0025	0.0033	0.0552	3e-04	0.0868	0.1616	0.034	8e-04	0.109	0.0162	0.0018	0.0024	0.0012	9e-04	0.031	0.0201	0.0279	0.0975	0.0183	0.115	5e-04
5	rs59691479	147796354	0.88	0.538208189821859	0.81	0.53874877155386	0.369565837656067	0.237212873459777	0.0081	0.0225	0.0202	0.0028	0.1558	0.0025	0.0033	0.0553	2e-04	0.0868	0.1618	0.034	8e-04	0.109	0.0162	0.0019	0.0024	0.0011	7e-04	0.031	0.0201	0.028	0.0975	0.0184	0.115	4e-04
5	rs58313354	147796533	0.88	0.538208189821859	0.81	0.53874877155386	0.369674413191336	0.237323412800166	0.0081	0.0225	0.0202	0.0028	0.1558	0.0025	0.0033	0.0553	2e-04	0.0868	0.1618	0.034	8e-04	0.109	0.0162	0.0019	0.0024	0.0011	7e-04	0.031	0.0201	0.028	0.0975	0.0184	0.115	4e-04
5	rs11740595	147801800	0.88	0.538208189821859	0.81	0.53874877155386	0.374959859446877	0.239094288042462	0.0081	0.0225	0.0202	0.0028	0.1558	0.0025	0.0033	0.0553	2e-04	0.0868	0.1618	0.034	8e-04	0.109	0.0162	0.0019	0.0024	0.0011	7e-04	0.031	0.0201	0.028	0.0975	0.0184	0.115	4e-04
5	rs11168046	147803207	0.88	0.538208189821859	0.81	0.53874877155386	0.375944870213153	0.2405362278737	0.0081	0.0225	0.0202	0.0028	0.1558	0.0025	0.0033	0.0553	2e-04	0.0868	0.1618	0.0341	8e-04	0.109	0.0162	0.0019	0.0024	0.0011	7e-04	0.031	0.0201	0.028	0.0975	0.0184	0.115	4e-04
5	rs114696037	147803446	0.88	0.538208189821859	0.81	0.53874877155386	0.375999631604332	0.240314210332583	0.0081	0.0225	0.0202	0.0028	0.1558	0.0025	0.0033	0.0553	2e-04	0.0868	0.1618	0.0341	8e-04	0.109	0.0162	0.0019	0.0024	0.0011	7e-04	0.031	0.0201	0.028	0.0975	0.0184	0.115	4e-04
5	rs10043775	147805120	0.88	0.538208189821859	0.81	0.53874877155386	0.37632828519518	0.240980459697896	0.0081	0.0225	0.0202	0.0028	0.1558	0.0025	0.0033	0.0553	2e-04	0.0868	0.1618	0.0341	8e-04	0.109	0.0162	0.0019	0.0024	0.0011	7e-04	0.031	0.0201	0.028	0.0975	0.0184	0.115	4e-04
5	rs58502205	147814777	0.88	0.538208189821859	0.81	0.53874877155386	0.381330765122943	0.243874340919409	0.0081	0.0225	0.0202	0.0028	0.1558	0.0025	0.0033	0.0553	2e-04	0.0868	0.1618	0.0341	8e-04	0.109	0.0162	0.0019	0.0024	0.0011	7e-04	0.031	0.0201	0.028	0.0975	0.0184	0.115	4e-04
5	rs75666198	147821828	0.88	0.538208189821859	0.81	0.53874877155386	0.398566982847394	0.264549066928429	0.0081	0.0225	0.0202	0.0029	0.1558	0.0026	0.0033	0.0553	2e-04	0.0868	0.1618	0.0341	8e-04	0.1089	0.0162	0.0019	0.0024	0.0011	6e-04	0.0307	0.0201	0.0281	0.0974	0.0187	0.115	4e-04
5	rs13190336	147823134	0.88	0.538208189821859	0.81	0.53874877155386	0.402468338010213	0.268562937978987	0.0081	0.0225	0.0202	0.0029	0.1558	0.0026	0.0033	0.0553	2e-04	0.0868	0.1619	0.0341	8e-04	0.1089	0.0162	0.0019	0.0024	0.0011	6e-04	0.0307	0.0201	0.0281	0.0973	0.0187	0.115	4e-04
5	rs76246611	147823348	0.88	0.538208189821859	0.81	0.53874877155386	0.402808488833789	0.269828313292017	0.0081	0.0225	0.0202	0.0029	0.1558	0.0026	0.0033	0.0553	2e-04	0.0868	0.1619	0.0341	8e-04	0.1089	0.0162	0.0019	0.0024	0.0011	6e-04	0.0307	0.0201	0.0281	0.0973	0.0187	0.115	4e-04
5	rs115916480	147823448	0.88	0.538208189821859	0.81	0.53874877155386	0.403035336218938	0.269943438854539	0.0081	0.0225	0.0202	0.0029	0.1558	0.0026	0.0033	0.0553	2e-04	0.0868	0.1619	0.0341	8e-04	0.1089	0.0162	0.0019	0.0024	0.0011	6e-04	0.0307	0.0201	0.0281	0.0973	0.0187	0.115	4e-04
5	rs79930019	147823506	0.88	0.538208189821859	0.81	0.53874877155386	0.402808488833789	0.270058579638946	0.0081	0.0225	0.0202	0.0029	0.1558	0.0026	0.0033	0.0553	2e-04	0.0868	0.1619	0.0341	8e-04	0.1089	0.0162	0.0019	0.0024	0.0011	6e-04	0.0307	0.0201	0.0281	0.0973	0.0187	0.115	4e-04
5	rs193259319	147823559	0.88	0.538208189821859	0.81	0.53874877155386	0.402638395382738	0.270519294909564	0.0081	0.0225	0.0202	0.0029	0.1558	0.0026	0.0033	0.0553	2e-04	0.0868	0.1619	0.0341	8e-04	0.1089	0.0162	0.0019	0.0024	0.0011	6e-04	0.0307	0.0201	0.0281	0.0973	0.0187	0.115	4e-04
5	rs7721661	147827921	0.88	0.538208189821859	0.81	0.53874877155386	0.411531026025526	0.286209319573421	0.0081	0.0225	0.0202	0.0028	0.1558	0.0026	0.0033	0.0553	2e-04	0.0868	0.1618	0.0341	8e-04	0.1089	0.0162	0.0019	0.0023	0.0011	5e-04	0.0306	0.0201	0.0281	0.0973	0.0188	0.115	4e-04
5	rs116706717	147830517	0.88	0.538208189821859	0.81	0.53874877155386	0.415668105850041	0.293741383962787	0.0081	0.0225	0.0202	0.0028	0.1557	0.0026	0.0033	0.0553	2e-04	0.0868	0.1618	0.0341	8e-04	0.1089	0.0162	0.0019	0.0023	0.0011	5e-04	0.0306	0.0201	0.0281	0.0972	0.0189	0.1149	4e-04
5	rs58732488	147832270	0.88	0.538208189821859	0.81	0.53874877155386	0.418437634691846	0.299785717334006	0.0081	0.0225	0.0202	0.0028	0.1557	0.0026	0.0033	0.0553	2e-04	0.0868	0.1618	0.0341	8e-04	0.1089	0.0162	0.0019	0.0023	0.0011	5e-04	0.0306	0.0201	0.0281	0.0972	0.019	0.1149	4e-04
5	rs7713927	147832428	0.88	0.538208189821859	0.81	0.53874877155386	0.418148714217297	0.295988851062191	0.0081	0.0225	0.0202	0.0028	0.1557	0.0026	0.0033	0.0553	2e-04	0.0868	0.1618	0.0341	8e-04	0.1089	0.0162	0.0019	0.0023	0.0011	5e-04	0.0306	0.0201	0.0281	0.0972	0.019	0.1149	4e-04
5	rs75666559	147832681	0.88	0.538208189821859	0.81	0.53874877155386	0.417109424248297	0.306106154812326	0.0081	0.0225	0.0202	0.0028	0.1556	0.0026	0.0033	0.0552	2e-04	0.0867	0.1617	0.0341	8e-04	0.1089	0.0163	0.0019	0.0024	0.0011	5e-04	0.0307	0.0201	0.0281	0.0972	0.019	0.1148	4e-04
5	rs7733401	147833281	0.88	0.538208189821859	0.81	0.53874877155386	0.414689431417657	0.318501041760164	0.0081	0.0225	0.0202	0.0029	0.1555	0.0026	0.0034	0.0552	2e-04	0.0866	0.1617	0.0341	8e-04	0.1089	0.0165	0.0019	0.0024	0.0011	5e-04	0.0307	0.0201	0.0281	0.0972	0.0191	0.1148	4e-04
5	rs17639006	147836246	0.88	0.538208189821859	0.81	0.53874877155386	0.578494423228289	0.379885244802095	0.0082	0.0225	0.0203	0.0029	0.1561	0.0027	0.0033	0.055	2e-04	0.0865	0.1617	0.0343	8e-04	0.1084	0.0165	0.002	0.0025	0.0011	2e-04	0.0307	0.0201	0.0282	0.097	0.0196	0.1139	4e-04
5	rs116477624	147840922	0.88	0.538208189821859	0.81	0.53874877155386	0.535100513138099	0.378103684830662	0.0083	0.0226	0.0204	0.003	0.1561	0.0027	0.0033	0.0549	2e-04	0.0864	0.1618	0.0343	8e-04	0.1086	0.0166	0.002	0.0026	0.0011	2e-04	0.0306	0.0202	0.0284	0.0967	0.0196	0.1132	4e-04
5	rs11168048	147842353	0.88	0.538208189821859	0.81	0.53874877155386	0.522213667633732	0.369357607049417	0.0083	0.0226	0.0204	0.003	0.1561	0.0027	0.0033	0.0549	2e-04	0.0864	0.1618	0.0343	8e-04	0.1087	0.0166	0.002	0.0026	0.0011	2e-04	0.0306	0.0202	0.0284	0.0967	0.0196	0.1132	4e-04
5	rs3995090	147845815	0.88	0.538208189821859	0.81	0.53874877155386	0.527182336559961	0.365950976306509	0.0082	0.0226	0.0204	0.003	0.1561	0.0027	0.0033	0.0549	2e-04	0.0864	0.1615	0.0346	8e-04	0.1085	0.0166	0.002	0.0026	0.0011	2e-04	0.0308	0.0202	0.0284	0.0967	0.0196	0.1133	4e-04
5	rs4597955	147847273	0.88	0.538208189821859	0.81	0.53874877155386	0.526212659316059	0.364691529659476	0.0082	0.0226	0.0204	0.003	0.1561	0.0027	0.0033	0.0549	2e-04	0.0864	0.1616	0.0345	8e-04	0.1085	0.0166	0.002	0.0026	0.0011	2e-04	0.0308	0.0201	0.0285	0.0967	0.0196	0.1132	4e-04
5	rs1989154	147848890	0.88	0.538208189821859	0.81	0.53874877155386	0.553815283440025	0.434119653407269	0.0082	0.0226	0.0204	0.003	0.1561	0.0027	0.0033	0.0549	2e-04	0.0864	0.1616	0.0346	8e-04	0.1085	0.0166	0.002	0.0026	0.0011	2e-04	0.0308	0.0201	0.0285	0.0968	0.0197	0.1131	4e-04
5	rs1988819	147849531	0.88	0.538208189821859	0.81	0.53874877155386	0.557328978635069	0.44073676486289	0.0082	0.0226	0.0204	0.003	0.1561	0.0027	0.0033	0.0549	2e-04	0.0864	0.1615	0.0346	8e-04	0.1084	0.0166	0.002	0.0026	0.0011	2e-04	0.0308	0.0201	0.0285	0.0967	0.0196	0.1132	4e-04
5	rs1988818	147849635	0.88	0.538208189821859	0.81	0.53874877155386	0.548004310785314	0.427660967777621	0.0082	0.0226	0.0205	0.003	0.1561	0.0028	0.0034	0.0549	2e-04	0.0864	0.1615	0.0346	8e-04	0.1084	0.0167	0.0021	0.0026	0.0011	2e-04	0.0308	0.0201	0.0285	0.0967	0.0196	0.1131	4e-04
5	rs114731857	147851734	0.88	0.538208189821859	0.81	0.53874877155386	0.553815283440025	0.437557216572994	0.0082	0.0226	0.0204	0.0031	0.156	0.0028	0.0034	0.0549	2e-04	0.0864	0.1615	0.0346	8e-04	0.1084	0.0167	0.0021	0.0027	0.0011	2e-04	0.0308	0.0201	0.0285	0.0966	0.0197	0.113	4e-04
5	rs10062444	147854062	0.88	0.538208189821859	0.81	0.53874877155386	0.541108572822544	0.476920168946307	0.0083	0.0226	0.0203	0.0032	0.1558	0.0028	0.0035	0.0549	2e-04	0.0863	0.1615	0.0347	8e-04	0.1081	0.0167	0.0021	0.0028	0.0011	2e-04	0.0309	0.0202	0.0285	0.0964	0.0197	0.1128	4e-04
5	rs10037493	147854970	0.88	0.538208189821859	0.81	0.53874877155386	0.516178399222255	0.465179505784026	0.0084	0.0226	0.0202	0.0033	0.1557	0.0029	0.0036	0.0549	2e-04	0.0863	0.1615	0.0347	9e-04	0.108	0.0168	0.0022	0.0029	0.0011	2e-04	0.031	0.0202	0.0285	0.0963	0.0198	0.1127	4e-04
5	rs78467440	147855389	0.88	0.538208189821859	0.81	0.53874877155386	0.52899466988742	0.453382189754086	0.0084	0.0227	0.0202	0.0033	0.1556	0.0029	0.0036	0.0548	2e-04	0.0862	0.1615	0.0347	9e-04	0.108	0.0166	0.0022	0.0029	0.0011	2e-04	0.031	0.0202	0.0285	0.0964	0.0197	0.1128	4e-04
5	rs10058828	147855792	0.88	0.538208189821859	0.81	0.53874877155386	0.543796290468781	0.453783056671463	0.0084	0.0228	0.0202	0.0033	0.1555	0.0029	0.0036	0.0548	2e-04	0.0861	0.1616	0.0347	9e-04	0.108	0.0165	0.0022	0.0029	0.0011	3e-04	0.031	0.0202	0.0285	0.0965	0.0196	0.1129	4e-04
5	rs6580550	147856232	0.88	0.538208189821859	0.81	0.53874877155386	0.562385683300469	0.443523890922265	0.0085	0.0229	0.0202	0.0033	0.1553	0.0029	0.0036	0.0547	2e-04	0.086	0.1616	0.0348	9e-04	0.1079	0.0163	0.0022	0.0029	0.0011	3e-04	0.031	0.0203	0.0285	0.0967	0.0195	0.113	4e-04
5	rs7733088	147856333	0.88	0.538208189821859	0.81	0.53874877155386	0.56171910393682	0.448579095257192	0.0085	0.0229	0.0201	0.0033	0.1552	0.0029	0.0036	0.0547	2e-04	0.086	0.1616	0.0348	9e-04	0.108	0.0164	0.0022	0.0029	0.0011	3e-04	0.031	0.0203	0.0285	0.0967	0.0195	0.113	4e-04
5	rs7733410	147856522	0.88	0.538208189821859	0.81	0.53874877155386	0.636177395764552	0.453916699732508	0.0084	0.0229	0.0202	0.0034	0.1551	0.0029	0.0036	0.0547	2e-04	0.0862	0.1616	0.0349	9e-04	0.1074	0.0164	0.0023	0.003	0.0011	3e-04	0.031	0.0203	0.0285	0.0966	0.0195	0.113	4e-04
5	rs80092883	147859678	0.87	0.587631181685492	0.81	0.53874877155386	0.489685317525605	0.10726204707087	0.0082	0.0238	0.0216	0.0038	0.1529	0.0033	0.0034	0.0533	3e-04	0.0867	0.1609	0.0373	0.001	0.1067	0.0172	0.0051	0.004	0.0011	4e-04	0.0289	0.02	0.0313	0.0948	0.0204	0.1082	7e-04
5	rs10477381	147859796	0.87	0.587631181685492	0.81	0.53874877155386	0.513109472325797	0.109861296652405	0.0082	0.0238	0.0216	0.0038	0.1528	0.0033	0.0034	0.0532	3e-04	0.0868	0.1609	0.0373	0.001	0.1067	0.0173	0.0052	0.004	0.0011	4e-04	0.0289	0.02	0.0313	0.0947	0.0205	0.1081	7e-04
5	rs9325101	147863034	0.86	0.639923359357885	0.81	0.53874877155386	0.780918707282982	0.144797267381713	0.008	0.0245	0.0227	0.0036	0.1514	0.0039	0.0035	0.0521	5e-04	0.0871	0.1607	0.0384	0.001	0.1058	0.0183	0.0069	0.0043	0.0012	4e-04	0.0274	0.0201	0.032	0.0942	0.0218	0.1043	8e-04
5	rs10051356	147865059	0.85	0.695135765909148	0.81	0.53874877155386	0.996640397045658	0.151765526550299	0.008	0.0248	0.0232	0.0035	0.1507	0.0041	0.0036	0.0517	5e-04	0.0872	0.1605	0.0388	0.001	0.1053	0.0187	0.0076	0.0045	0.0013	5e-04	0.0268	0.0203	0.0325	0.094	0.0223	0.1025	9e-04
5	rs76657877	147865692	0.84	0.753316385445839	0.81	0.53874877155386	1.11594191709849	0.173060705414726	0.0081	0.0249	0.0236	0.0035	0.1496	0.0042	0.0035	0.0512	6e-04	0.0864	0.1613	0.0398	9e-04	0.106	0.0196	0.0077	0.0045	0.0014	5e-04	0.0263	0.0205	0.032	0.0932	0.0226	0.1017	9e-04
5	rs116632464	147868256	0.84	0.753316385445839	0.81	0.53874877155386	1.13628715247974	0.187791323970311	0.0081	0.0249	0.0237	0.0034	0.1492	0.0042	0.0035	0.051	6e-04	0.0862	0.1617	0.0402	9e-04	0.1063	0.02	0.0078	0.0045	0.0015	5e-04	0.0261	0.0206	0.0319	0.093	0.0227	0.1014	0.001
5	rs79352593	147868995	0.84	0.753316385445839	0.81	0.53874877155386	1.13556448693928	0.188507908465987	0.0081	0.0249	0.0237	0.0034	0.1492	0.0042	0.0035	0.051	6e-04	0.0862	0.1617	0.0403	9e-04	0.1063	0.02	0.0078	0.0045	0.0015	5e-04	0.0261	0.0206	0.0319	0.093	0.0227	0.1014	0.001
5	rs1973878	147871806	0.84	0.753316385445839	0.81	0.53874877155386	1.12483630277421	0.208730310155306	0.0081	0.025	0.0237	0.0034	0.1491	0.0042	0.0035	0.051	6e-04	0.0861	0.1618	0.0404	9e-04	0.1064	0.0201	0.0078	0.0045	0.0015	5e-04	0.026	0.0206	0.0319	0.0929	0.0228	0.1013	0.001
5	rs60361934	147872096	0.84	0.753316385445839	0.81	0.53874877155386	1.12591631007077	0.209366678391859	0.0081	0.025	0.0237	0.0034	0.1491	0.0042	0.0035	0.051	6e-04	0.0861	0.1618	0.0404	9e-04	0.1064	0.0201	0.0078	0.0045	0.0015	5e-04	0.026	0.0206	0.0319	0.0929	0.0228	0.1013	0.001
5	rs17706497	147873769	0.84	0.753316385445839	0.81	0.53874877155386	1.13231473946465	0.206719395934027	0.0081	0.025	0.0237	0.0034	0.1491	0.0042	0.0035	0.051	6e-04	0.0861	0.1618	0.0404	9e-04	0.1064	0.0201	0.0078	0.0045	0.0015	5e-04	0.026	0.0206	0.0319	0.0929	0.0228	0.1013	0.001
5	rs78924106	147876489	0.84	0.753316385445839	0.8	0.592267592767429	1.14733025743769	0.207459505806089	0.0081	0.025	0.0237	0.0034	0.1491	0.0042	0.0035	0.051	5e-04	0.0861	0.1618	0.0404	9e-04	0.1064	0.0201	0.0078	0.0045	0.0015	5e-04	0.026	0.0206	0.0319	0.0929	0.0228	0.1013	0.001
5	rs76872105	147877370	0.84	0.753316385445839	0.8	0.592267592767429	1.15586754498863	0.21309159484377	0.0081	0.025	0.0238	0.0034	0.1491	0.0042	0.0035	0.051	5e-04	0.0861	0.1619	0.0404	9e-04	0.1064	0.0201	0.0079	0.0045	0.0015	5e-04	0.026	0.0206	0.0319	0.0929	0.0228	0.1013	0.001
5	rs111499755	147878206	0.84	0.753316385445839	0.8	0.592267592767429	1.15896162479647	0.217160279196102	0.0081	0.025	0.0238	0.0034	0.1491	0.0043	0.0035	0.0509	5e-04	0.0861	0.1618	0.0404	9e-04	0.1065	0.0201	0.0079	0.0045	0.0015	5e-04	0.026	0.0206	0.0319	0.093	0.0228	0.1012	9e-04
5	rs113989452	147880482	0.84	0.753316385445839	0.8	0.592267592767429	1.16561576077756	0.216516171603596	0.0081	0.025	0.0238	0.0034	0.1491	0.0043	0.0035	0.0509	5e-04	0.0861	0.1619	0.0404	9e-04	0.1065	0.02	0.0079	0.0045	0.0015	5e-04	0.026	0.0206	0.0319	0.093	0.0228	0.1012	9e-04
5	rs113572287	147887749	0.84	0.753316385445839	0.8	0.592267592767429	1.17731929452467	0.225264306881547	0.0081	0.025	0.0238	0.0034	0.149	0.0043	0.0035	0.0509	5e-04	0.0861	0.1619	0.0404	9e-04	0.1066	0.02	0.0079	0.0045	0.0015	5e-04	0.026	0.0206	0.0319	0.093	0.0228	0.1012	9e-04
5	rs147899859	147888484	0.84	0.753316385445839	0.8	0.592267592767429	1.18309641184311	0.22831455349627	0.008	0.025	0.0238	0.0034	0.1491	0.0043	0.0035	0.0509	5e-04	0.0861	0.1619	0.0404	9e-04	0.1066	0.02	0.0079	0.0045	0.0015	5e-04	0.026	0.0206	0.0319	0.093	0.0228	0.1012	9e-04
5	rs111853620	147888667	0.84	0.753316385445839	0.8	0.592267592767429	1.1842898899599	0.229516504139965	0.008	0.025	0.0238	0.0034	0.1491	0.0043	0.0035	0.0509	5e-04	0.0861	0.1619	0.0404	9e-04	0.1066	0.02	0.0079	0.0045	0.0015	5e-04	0.026	0.0206	0.0319	0.093	0.0228	0.1013	9e-04
5	rs55727780	147889348	0.84	0.753316385445839	0.8	0.592267592767429	1.18796507539278	0.230391933645373	0.008	0.025	0.0238	0.0034	0.1491	0.0043	0.0035	0.0509	5e-04	0.0861	0.1619	0.0405	9e-04	0.1065	0.02	0.0079	0.0045	0.0015	5e-04	0.026	0.0206	0.0319	0.093	0.0229	0.1013	9e-04
5	rs56351710	147889677	0.84	0.753316385445839	0.8	0.592267592767429	1.18833283825545	0.230939624699102	0.008	0.025	0.0238	0.0034	0.1491	0.0043	0.0035	0.0509	5e-04	0.0861	0.1619	0.0405	9e-04	0.1065	0.02	0.0079	0.0045	0.0015	5e-04	0.026	0.0206	0.0319	0.093	0.0229	0.1013	9e-04
5	rs112087569	147890285	0.84	0.753316385445839	0.8	0.592267592767429	1.18089430243364	0.234014448019754	0.008	0.025	0.0238	0.0034	0.1491	0.0043	0.0035	0.0509	5e-04	0.0861	0.162	0.0404	9e-04	0.1065	0.0201	0.0079	0.0045	0.0015	5e-04	0.026	0.0206	0.0319	0.0929	0.0229	0.1012	9e-04
5	rs58710455	147891932	0.84	0.753316385445839	0.8	0.592267592767429	1.18337178816797	0.236218764368775	0.008	0.025	0.0238	0.0034	0.1491	0.0043	0.0035	0.0509	5e-04	0.0861	0.162	0.0404	9e-04	0.1065	0.0201	0.0079	0.0045	0.0015	5e-04	0.026	0.0206	0.0319	0.0929	0.0229	0.1012	9e-04
5	rs1368384	147894948	0.84	0.753316385445839	0.8	0.592267592767429	1.1815364188064	0.240980459697896	0.008	0.025	0.0238	0.0034	0.1491	0.0043	0.0035	0.0509	5e-04	0.0861	0.162	0.0404	9e-04	0.1065	0.0201	0.0079	0.0045	0.0015	5e-04	0.026	0.0206	0.0319	0.093	0.0229	0.1012	9e-04
5	rs723181	147896324	0.84	0.753316385445839	0.8	0.592267592767429	1.17521294354022	0.239537666036898	0.008	0.025	0.0238	0.0034	0.1491	0.0044	0.0035	0.0508	5e-04	0.086	0.1619	0.0405	9e-04	0.1066	0.02	0.0079	0.0045	0.0016	5e-04	0.026	0.0206	0.0319	0.0929	0.0229	0.1012	9e-04
5	rs73797904	147896954	0.83	0.81451029553121	0.8	0.592267592767429	1.17750252518351	0.247227084769851	0.0081	0.025	0.0238	0.0034	0.149	0.0044	0.0035	0.0507	5e-04	0.086	0.162	0.0405	9e-04	0.1067	0.02	0.0079	0.0045	0.0016	5e-04	0.026	0.0206	0.0319	0.0929	0.0229	0.1012	9e-04
5	rs77301065	147896967	0.83	0.81451029553121	0.8	0.592267592767429	1.17741090846044	0.247003115872989	0.0081	0.025	0.0238	0.0034	0.149	0.0044	0.0035	0.0507	5e-04	0.086	0.162	0.0405	9e-04	0.1067	0.02	0.0079	0.0045	0.0016	5e-04	0.026	0.0206	0.0319	0.0929	0.0229	0.1012	9e-04
5	rs10069334	147897437	0.83	0.81451029553121	0.8	0.592267592767429	1.17676966944918	0.250481859145932	0.0081	0.025	0.0238	0.0034	0.149	0.0044	0.0035	0.0507	5e-04	0.086	0.162	0.0405	9e-04	0.1067	0.02	0.0079	0.0045	0.0016	5e-04	0.026	0.0206	0.0319	0.093	0.0229	0.1012	9e-04
5	rs74795771	147898148	0.83	0.81451029553121	0.8	0.592267592767429	1.17310806838691	0.249807351088719	0.0081	0.025	0.0238	0.0034	0.149	0.0044	0.0035	0.0507	5e-04	0.086	0.162	0.0405	9e-04	0.1067	0.02	0.0079	0.0045	0.0016	5e-04	0.0261	0.0206	0.0319	0.093	0.0229	0.1012	9e-04
5	rs13173328	147899537	0.83	0.81451029553121	0.8	0.592267592767429	1.17338253357861	0.250256959150218	0.0081	0.025	0.0237	0.0034	0.149	0.0044	0.0035	0.0507	5e-04	0.086	0.162	0.0405	9e-04	0.1067	0.02	0.0079	0.0045	0.0016	5e-04	0.0261	0.0206	0.0319	0.093	0.0229	0.1012	9e-04
5	rs79147819	147901832	0.83	0.81451029553121	0.8	0.592267592767429	1.16397362678827	0.249694989085601	0.0081	0.025	0.0237	0.0034	0.149	0.0044	0.0035	0.0507	5e-04	0.086	0.162	0.0405	9e-04	0.1067	0.02	0.0079	0.0045	0.0016	5e-04	0.0261	0.0206	0.0319	0.093	0.0229	0.1012	9e-04
5	rs79129596	147902938	0.83	0.81451029553121	0.8	0.592267592767429	1.15668624987815	0.247675215918046	0.0081	0.025	0.0237	0.0034	0.149	0.0044	0.0035	0.0507	5e-04	0.086	0.162	0.0405	9e-04	0.1067	0.02	0.0079	0.0045	0.0016	5e-04	0.0261	0.0206	0.0319	0.093	0.0229	0.1012	9e-04
5	rs116246032	147903211	0.83	0.81451029553121	0.8	0.592267592767429	1.15623138570781	0.246667283478896	0.0081	0.025	0.0237	0.0034	0.149	0.0044	0.0035	0.0507	5e-04	0.086	0.162	0.0405	9e-04	0.1067	0.02	0.0079	0.0045	0.0016	5e-04	0.0261	0.0206	0.0319	0.093	0.0229	0.1012	9e-04
5	rs17706602	147904553	0.83	0.81451029553121	0.8	0.592267592767429	1.153685445923	0.241647298718266	0.0081	0.025	0.0237	0.0034	0.149	0.0044	0.0035	0.0507	5e-04	0.086	0.162	0.0405	9e-04	0.1067	0.02	0.0079	0.0045	0.0016	5e-04	0.0261	0.0206	0.0319	0.093	0.0229	0.1012	9e-04
5	rs74606029	147905679	0.83	0.81451029553121	0.8	0.592267592767429	1.14524514108715	0.239205107862415	0.0081	0.0249	0.0237	0.0034	0.1491	0.0044	0.0035	0.0507	5e-04	0.086	0.1621	0.0406	9e-04	0.1068	0.02	0.0078	0.0045	0.0016	5e-04	0.0261	0.0206	0.0319	0.093	0.0229	0.1011	9e-04
5	rs6865878	147911716	0.83	0.81451029553121	0.8	0.592267592767429	1.14053647600987	0.243985864034284	0.0081	0.0249	0.0237	0.0033	0.1491	0.0044	0.0035	0.0507	5e-04	0.0859	0.1621	0.0406	9e-04	0.1068	0.02	0.0078	0.0045	0.0016	5e-04	0.0261	0.0206	0.0319	0.093	0.0229	0.1011	9e-04
5	rs115482598	147914172	0.83	0.81451029553121	0.8	0.592267592767429	1.14053647600987	0.242760004644919	0.0081	0.0249	0.0237	0.0033	0.1491	0.0044	0.0035	0.0506	5e-04	0.0859	0.1621	0.0406	9e-04	0.1069	0.02	0.0078	0.0045	0.0016	5e-04	0.0261	0.0206	0.0319	0.093	0.0229	0.1011	9e-04
5	rs1816403	147916787	0.83	0.81451029553121	0.8	0.592267592767429	1.13746187104793	0.244097403400763	0.008	0.0249	0.0237	0.0033	0.1491	0.0044	0.0035	0.0506	5e-04	0.0859	0.1621	0.0406	9e-04	0.1069	0.02	0.0078	0.0045	0.0016	5e-04	0.0261	0.0206	0.0319	0.093	0.0229	0.1011	9e-04
5	rs149810160	147918965	0.83	0.81451029553121	0.8	0.592267592767429	1.13538384891887	0.243316969283838	0.008	0.0249	0.0237	0.0034	0.1491	0.0044	0.0035	0.0506	5e-04	0.0859	0.1621	0.0406	9e-04	0.1069	0.02	0.0078	0.0045	0.0016	5e-04	0.0261	0.0206	0.0319	0.093	0.0229	0.1011	9e-04
5	rs79194540	147922433	0.83	0.81451029553121	0.81	0.53874877155386	1.12771723359546	0.243205543777458	0.008	0.0249	0.0237	0.0034	0.1491	0.0044	0.0035	0.0506	5e-04	0.086	0.1621	0.0406	0.001	0.1069	0.02	0.0078	0.0045	0.0017	5e-04	0.0261	0.0206	0.0319	0.093	0.0229	0.1011	9e-04
5	rs78932366	147925136	0.84	0.753316385445839	0.79	0.649136622646432	1.11155001061806	0.235556771106777	0.008	0.0249	0.0237	0.0034	0.1491	0.0044	0.0035	0.0506	5e-04	0.086	0.1621	0.0405	0.001	0.1069	0.02	0.0078	0.0045	0.0017	5e-04	0.0261	0.0206	0.0319	0.0929	0.0228	0.101	9e-04
5	rs17639469	147926054	0.84	0.753316385445839	0.79	0.649136622646432	1.10198345623696	0.230830052828632	0.008	0.0249	0.0237	0.0034	0.149	0.0044	0.0035	0.0506	5e-04	0.086	0.1621	0.0405	0.001	0.1069	0.02	0.0078	0.0045	0.0017	5e-04	0.0261	0.0206	0.0319	0.0929	0.0228	0.101	9e-04
5	rs80210793	147926201	0.84	0.753316385445839	0.79	0.649136622646432	1.10064498030393	0.232255797695451	0.008	0.0249	0.0237	0.0034	0.149	0.0044	0.0035	0.0506	5e-04	0.086	0.1621	0.0405	0.001	0.1069	0.02	0.0078	0.0045	0.0017	5e-04	0.0261	0.0206	0.0319	0.0929	0.0228	0.101	9e-04
5	rs17706743	147929740	0.84	0.753316385445839	0.79	0.649136622646432	1.06686590292971	0.228205386790011	0.008	0.0248	0.0237	0.0034	0.1491	0.0044	0.0035	0.0506	5e-04	0.086	0.1621	0.0405	0.001	0.107	0.02	0.0077	0.0045	0.0017	5e-04	0.0261	0.0206	0.0319	0.093	0.0228	0.101	9e-04
5	rs79292644	147932610	0.84	0.753316385445839	0.79	0.649136622646432	0.976072515985587	0.218665639742481	0.008	0.0248	0.0237	0.0033	0.1492	0.0044	0.0035	0.0507	5e-04	0.086	0.1621	0.0402	0.001	0.1072	0.0201	0.0075	0.0044	0.0019	5e-04	0.0261	0.0206	0.0319	0.093	0.0228	0.1009	9e-04
5	rs76818808	147932896	0.84	0.753316385445839	0.79	0.649136622646432	0.967843906935347	0.219204095277494	0.008	0.0248	0.0237	0.0033	0.1492	0.0044	0.0035	0.0507	5e-04	0.086	0.1621	0.0402	0.001	0.1072	0.0201	0.0075	0.0044	0.0019	5e-04	0.0261	0.0206	0.0319	0.093	0.0228	0.1009	9e-04
5	rs79019973	147933560	0.84	0.753316385445839	0.79	0.649136622646432	0.95164111534507	0.216730804214747	0.008	0.0249	0.0237	0.0033	0.1492	0.0043	0.0035	0.0507	5e-04	0.086	0.162	0.0402	0.001	0.1073	0.0201	0.0075	0.0044	0.002	5e-04	0.0261	0.0206	0.0319	0.093	0.0228	0.1009	9e-04
5	rs76912074	147934169	0.84	0.753316385445839	0.79	0.649136622646432	0.949203648638792	0.217160279196102	0.008	0.0249	0.0237	0.0033	0.1492	0.0043	0.0035	0.0507	5e-04	0.0861	0.162	0.0402	0.001	0.1073	0.0201	0.0075	0.0044	0.002	5e-04	0.0261	0.0206	0.0319	0.093	0.0228	0.1009	9e-04
5	rs115129341	147937798	0.84	0.753316385445839	0.79	0.649136622646432	0.864008148589538	0.206085717253098	0.0079	0.0249	0.0237	0.0033	0.1493	0.0043	0.0036	0.0507	5e-04	0.086	0.162	0.0399	0.001	0.1075	0.0202	0.0072	0.0044	0.0022	5e-04	0.0261	0.0206	0.0319	0.093	0.0228	0.1007	9e-04
5	rs35558914	147942404	0.84	0.753316385445839	0.78	0.709419594942363	0.842000116175448	0.209472802260954	0.0079	0.0249	0.0237	0.0033	0.1493	0.0043	0.0036	0.0507	4e-04	0.086	0.162	0.0399	0.001	0.1076	0.0202	0.0072	0.0044	0.0022	5e-04	0.0261	0.0206	0.0319	0.0931	0.0228	0.1007	9e-04
5	rs114891851	147944919	0.84	0.753316385445839	0.78	0.709419594942363	0.863523639359399	0.191795525003368	0.0079	0.0249	0.0237	0.0033	0.1493	0.0043	0.0036	0.0507	4e-04	0.086	0.1619	0.0398	0.001	0.1077	0.0201	0.0071	0.0044	0.0024	5e-04	0.0261	0.0206	0.0319	0.093	0.0228	0.1006	9e-04
5	rs116832582	147947994	0.83	0.81451029553121	0.76	0.840461917458717	0.978538175091337	0.174554916830278	0.008	0.0249	0.0237	0.0033	0.1491	0.0043	0.0036	0.0507	5e-04	0.086	0.1618	0.0398	0.0011	0.1078	0.0197	0.0071	0.0044	0.003	6e-04	0.0261	0.0206	0.0319	0.093	0.0228	0.1005	9e-04
5	rs116487066	147949378	0.83	0.81451029553121	0.76	0.840461917458717	0.969792427482957	0.168506434272203	0.008	0.0249	0.0236	0.0033	0.1491	0.0043	0.0036	0.0508	5e-04	0.086	0.1618	0.0398	0.0011	0.1078	0.0196	0.007	0.0044	0.003	5e-04	0.0261	0.0206	0.0319	0.093	0.0226	0.1006	9e-04
5	rs10036157	147949971	0.83	0.81451029553121	0.76	0.840461917458717	0.964881864775707	0.16870356327406	0.008	0.0249	0.0236	0.0033	0.1491	0.0043	0.0036	0.0508	5e-04	0.0861	0.1619	0.0398	0.0011	0.1078	0.0196	0.007	0.0044	0.003	5e-04	0.0261	0.0206	0.0319	0.093	0.0226	0.1006	9e-04
5	rs79306190	147950154	0.83	0.81451029553121	0.76	0.840461917458717	0.966150853362925	0.167817118247323	0.008	0.0249	0.0236	0.0033	0.1491	0.0043	0.0036	0.0508	5e-04	0.0861	0.1619	0.0398	0.0011	0.1078	0.0196	0.007	0.0044	0.003	5e-04	0.0261	0.0206	0.0319	0.093	0.0226	0.1006	9e-04
5	rs114922740	147951078	0.83	0.81451029553121	0.76	0.840461917458717	0.966827928257694	0.17018459656638	0.008	0.0249	0.0237	0.0033	0.1491	0.0043	0.0036	0.0508	5e-04	0.086	0.1619	0.0398	0.0011	0.1079	0.0196	0.007	0.0044	0.003	5e-04	0.0261	0.0206	0.0319	0.093	0.0226	0.1006	9e-04
5	rs75684093	147951224	0.83	0.81451029553121	0.76	0.840461917458717	0.966827928257694	0.170877291106664	0.008	0.0249	0.0237	0.0033	0.1491	0.0043	0.0036	0.0508	5e-04	0.086	0.1619	0.0398	0.0011	0.1079	0.0196	0.007	0.0044	0.003	5e-04	0.0261	0.0206	0.0319	0.093	0.0226	0.1006	9e-04
5	rs17108435	147953247	0.83	0.81451029553121	0.75	0.911329023803182	0.969368698810563	0.1696904163356	0.008	0.0249	0.0237	0.0033	0.1491	0.0043	0.0035	0.0508	4e-04	0.086	0.1619	0.0398	0.0011	0.1079	0.0195	0.007	0.0045	0.003	5e-04	0.0261	0.0206	0.0319	0.093	0.0226	0.1006	9e-04
5	rs17108437	147953599	0.83	0.81451029553121	0.75	0.911329023803182	0.970724898844827	0.167522000082148	0.008	0.0249	0.0237	0.0033	0.1491	0.0043	0.0035	0.0508	4e-04	0.086	0.1619	0.0398	0.0011	0.1079	0.0195	0.007	0.0045	0.003	5e-04	0.0261	0.0206	0.0319	0.093	0.0226	0.1006	9e-04
5	rs7703168	147953955	0.83	0.81451029553121	0.75	0.911329023803182	0.971997044958655	0.166049143259399	0.008	0.0249	0.0237	0.0032	0.1491	0.0043	0.0035	0.0508	5e-04	0.086	0.1619	0.0398	0.0011	0.1079	0.0195	0.007	0.0045	0.003	5e-04	0.0261	0.0206	0.0319	0.093	0.0226	0.1006	9e-04
5	rs4489051	147954485	0.83	0.81451029553121	0.74	0.985826031678479	0.971318481721543	0.164190091256066	0.008	0.0249	0.0237	0.0032	0.1491	0.0043	0.0035	0.0508	5e-04	0.086	0.1619	0.0398	0.0011	0.1079	0.0195	0.007	0.0045	0.003	5e-04	0.0261	0.0206	0.0319	0.093	0.0226	0.1006	9e-04
5	rs115814959	147960011	0.83	0.81451029553121	0.74	0.985826031678479	0.943163202098647	0.168112418281161	0.008	0.0249	0.0237	0.0032	0.149	0.0043	0.0035	0.0508	4e-04	0.086	0.1619	0.0398	0.0011	0.1081	0.0196	0.0069	0.0045	0.003	5e-04	0.0261	0.0206	0.0319	0.093	0.0226	0.1005	9e-04
5	rs4280857	147972619	0.83	0.81451029553121	0.74	0.985826031678479	0.574918808661447	0.198219832327859	0.0083	0.0251	0.0237	0.0033	0.148	0.0044	0.0035	0.0506	4e-04	0.0867	0.1621	0.0398	0.0011	0.1097	0.0206	0.006	0.0045	0.0024	5e-04	0.0256	0.0202	0.0321	0.0929	0.0227	0.0998	9e-04
5	rs17108477	147973265	0.83	0.81451029553121	0.74	0.985826031678479	0.573168512668728	0.198219832327859	0.0083	0.0251	0.0237	0.0033	0.148	0.0044	0.0035	0.0506	4e-04	0.0867	0.1621	0.0398	0.0011	0.1097	0.0206	0.006	0.0045	0.0024	5e-04	0.0256	0.0202	0.0321	0.093	0.0227	0.0998	9e-04
5	rs75985561	147975233	0.83	0.81451029553121	0.74	0.985826031678479	0.569474172375351	0.196970848547838	0.0083	0.0251	0.0237	0.0033	0.148	0.0044	0.0035	0.0506	4e-04	0.0866	0.1621	0.0398	0.0011	0.1097	0.0206	0.006	0.0045	0.0024	5e-04	0.0256	0.0203	0.0321	0.0929	0.0227	0.0998	9e-04
5	rs116458312	147976829	0.83	0.81451029553121	0.74	0.985826031678479	0.567731642198146	0.198011483840927	0.0083	0.0251	0.0237	0.0033	0.148	0.0044	0.0035	0.0506	4e-04	0.0866	0.1621	0.0398	0.0011	0.1098	0.0206	0.006	0.0045	0.0024	5e-04	0.0256	0.0203	0.0321	0.0929	0.0227	0.0997	9e-04
5	rs115850710	147977423	0.83	0.81451029553121	0.74	0.985826031678479	0.567329874403695	0.198011483840927	0.0083	0.0251	0.0237	0.0033	0.148	0.0044	0.0035	0.0506	4e-04	0.0866	0.1621	0.0398	0.0011	0.1098	0.0206	0.006	0.0045	0.0024	5e-04	0.0256	0.0203	0.0321	0.0929	0.0227	0.0997	9e-04
5	rs75341369	147985488	0.83	0.81451029553121	0.74	0.985826031678479	0.431600472894862	0.222768759221642	0.0085	0.0251	0.0234	0.0033	0.1481	0.0045	0.0035	0.0501	5e-04	0.0868	0.1625	0.04	0.0011	0.1102	0.0211	0.0052	0.0045	0.0021	5e-04	0.0253	0.0208	0.0321	0.0929	0.0228	0.0993	9e-04
5	rs79294001	147986021	0.83	0.81451029553121	0.74	0.985826031678479	0.412620747306225	0.227005672416154	0.0086	0.0251	0.0234	0.0034	0.1481	0.0045	0.0035	0.0499	5e-04	0.0868	0.1626	0.04	0.0011	0.1103	0.0213	0.005	0.0045	0.0021	5e-04	0.0252	0.021	0.0321	0.0929	0.0228	0.0992	9e-04
5	rs72832081	147987113	0.83	0.81451029553121	0.74	0.985826031678479	0.390486662700519	0.236770881567235	0.0087	0.025	0.0233	0.0034	0.1481	0.0045	0.0035	0.0496	5e-04	0.0869	0.1628	0.0402	0.0011	0.1106	0.0215	0.0046	0.0045	0.0019	5e-04	0.0251	0.0212	0.0321	0.0928	0.0229	0.099	9e-04
5	rs72832082	147987983	0.83	0.81451029553121	0.74	0.985826031678479	0.384536660996603	0.248460064998204	0.0087	0.025	0.0232	0.0034	0.148	0.0045	0.0036	0.0494	5e-04	0.0869	0.1629	0.0402	0.0011	0.1107	0.0217	0.0043	0.0045	0.0018	5e-04	0.0249	0.0214	0.0321	0.0928	0.023	0.0989	9e-04
5	rs73797930	147989542	0.83	0.81451029553121	0.74	0.985826031678479	0.386033701672009	0.257939203760382	0.0088	0.025	0.0232	0.0034	0.148	0.0045	0.0036	0.0492	5e-04	0.087	0.1629	0.0403	0.0011	0.1109	0.0219	0.0041	0.0045	0.0017	5e-04	0.0248	0.0216	0.0321	0.0927	0.023	0.0988	9e-04
5	rs13182913	147995605	0.83	0.81451029553121	0.74	0.985826031678479	0.376986030702735	0.266381645968273	0.0088	0.025	0.0232	0.0034	0.148	0.0045	0.0036	0.0491	5e-04	0.087	0.163	0.0403	0.0011	0.1109	0.022	0.004	0.0045	0.0017	5e-04	0.0248	0.0216	0.0321	0.0927	0.0231	0.0987	9e-04
5	rs74409857	147996147	0.83	0.81451029553121	0.73	1.06399829815523	0.377534598295856	0.266381645968273	0.0088	0.025	0.0232	0.0034	0.148	0.0045	0.0036	0.0491	5e-04	0.087	0.163	0.0403	0.0011	0.111	0.022	0.004	0.0045	0.0017	5e-04	0.0248	0.0216	0.0321	0.0927	0.0231	0.0987	9e-04
5	rs72837412	147997485	0.83	0.81451029553121	0.73	1.06399829815523	0.378248342598625	0.265464863944612	0.0088	0.025	0.0232	0.0034	0.148	0.0045	0.0036	0.0491	5e-04	0.087	0.163	0.0403	0.0011	0.111	0.022	0.004	0.0045	0.0017	5e-04	0.0248	0.0217	0.0321	0.0928	0.0231	0.0987	9e-04
5	rs78369190	147999903	0.83	0.81451029553121	0.72	1.14588815616863	0.378687910509425	0.266725692718978	0.0088	0.025	0.0231	0.0034	0.148	0.0045	0.0036	0.0491	5e-04	0.0871	0.163	0.0403	0.0011	0.111	0.022	0.004	0.0045	0.0017	5e-04	0.0247	0.0217	0.0321	0.0928	0.0231	0.0987	9e-04
5	rs73797933	148002325	0.83	0.81451029553121	0.72	1.14588815616863	0.377260263786533	0.265579407875778	0.0089	0.025	0.0231	0.0034	0.148	0.0045	0.0036	0.049	5e-04	0.0871	0.1629	0.0403	0.0011	0.111	0.022	0.004	0.0045	0.0017	5e-04	0.0247	0.0217	0.0321	0.0928	0.0231	0.0987	9e-04
5	rs17108523	148002454	0.83	0.81451029553121	0.72	1.14588815616863	0.376054397054912	0.263862866923018	0.0089	0.025	0.0231	0.0034	0.148	0.0045	0.0036	0.0491	5e-04	0.087	0.1629	0.0403	0.0011	0.111	0.022	0.004	0.0045	0.0017	5e-04	0.0247	0.0217	0.032	0.0928	0.0231	0.0987	9e-04
5	rs72837414	148008065	0.83	0.81451029553121	0.71	1.23153511570326	0.378028655963629	0.260895773789267	0.0089	0.025	0.0231	0.0034	0.1481	0.0046	0.0036	0.049	5e-04	0.0871	0.1629	0.0403	0.0011	0.111	0.022	0.004	0.0046	0.0017	5e-04	0.0247	0.0217	0.032	0.0928	0.0231	0.0986	9e-04
5	rs75098848	148009101	0.83	0.81451029553121	0.7	1.32097605551375	0.378468094116103	0.260440229975019	0.0089	0.025	0.0231	0.0034	0.148	0.0046	0.0036	0.049	5e-04	0.0871	0.1629	0.0403	0.0011	0.111	0.022	0.004	0.0046	0.0017	5e-04	0.0247	0.0217	0.032	0.0928	0.023	0.0986	9e-04
5	rs6865654	148011956	0.83	0.81451029553121	0.7	1.32097605551375	0.378852815375189	0.25307279466191	0.0089	0.0251	0.0231	0.0034	0.148	0.0046	0.0035	0.049	5e-04	0.0871	0.1629	0.0403	0.0011	0.111	0.022	0.004	0.0046	0.0017	5e-04	0.0247	0.0217	0.032	0.093	0.023	0.0986	9e-04
5	rs72837416	148014116	0.83	0.81451029553121	0.7	1.32097605551375	0.380283518940924	0.239759453700918	0.0089	0.0251	0.023	0.0034	0.148	0.0046	0.0035	0.049	6e-04	0.0871	0.1626	0.0402	0.0011	0.1115	0.022	0.004	0.0046	0.0017	5e-04	0.0245	0.0216	0.0319	0.0932	0.0229	0.0985	9e-04
5	rs17639735	148016537	0.83	0.81451029553121	0.7	1.32097605551375	0.367019002663661	0.21448065770206	0.009	0.0253	0.0227	0.0034	0.1481	0.0046	0.0035	0.0491	6e-04	0.087	0.1622	0.04	0.0011	0.1124	0.0219	0.004	0.0046	0.0016	5e-04	0.0243	0.0216	0.0318	0.0935	0.0228	0.0984	9e-04
5	rs114956974	148017789	0.83	0.81451029553121	0.7	1.32097605551375	0.364750725791512	0.205136415540656	0.009	0.0253	0.0227	0.0034	0.148	0.0046	0.0036	0.0492	6e-04	0.087	0.1621	0.0399	0.0011	0.1124	0.0219	0.004	0.0047	0.0016	5e-04	0.0243	0.0216	0.0317	0.0936	0.0228	0.0984	9e-04
5	rs76012247	148022184	0.83	0.81451029553121	0.7	1.32097605551375	0.357401894682526	0.188712817630702	0.0091	0.0254	0.0226	0.0034	0.1478	0.0046	0.0035	0.0494	6e-04	0.087	0.1619	0.0397	0.0011	0.1126	0.0219	0.0039	0.0047	0.0016	5e-04	0.0243	0.0216	0.0317	0.0938	0.0227	0.0984	9e-04
5	rs77446260	148027850	0.83	0.81451029553121	0.7	1.32097605551375	0.348179150915761	0.181384203457618	0.0092	0.0254	0.0226	0.0034	0.1477	0.0047	0.0035	0.0495	6e-04	0.087	0.1615	0.0396	0.0011	0.1128	0.0219	0.0039	0.0048	0.0016	5e-04	0.0243	0.0217	0.0317	0.094	0.0227	0.0985	0.001
5	rs1862346	148038227	0.83	0.81451029553121	0.7	1.32097605551375	0.341369803015636	0.177857822252424	0.0092	0.0254	0.0226	0.0034	0.1476	0.0047	0.0035	0.0496	6e-04	0.087	0.1614	0.0395	0.0011	0.1128	0.0219	0.0039	0.0048	0.0016	5e-04	0.0243	0.0217	0.0317	0.0941	0.0227	0.0985	0.001
5	rs115617386	148057525	0.83	0.81451029553121	0.7	1.32097605551375	0.337732082558603	0.175653502228685	0.0092	0.0254	0.0226	0.0034	0.1476	0.0047	0.0035	0.0496	6e-04	0.0869	0.1614	0.0395	0.0011	0.1128	0.0219	0.0039	0.0048	0.0016	5e-04	0.0243	0.0216	0.0317	0.0942	0.0227	0.0986	0.001
5	rs1820073	148057596	0.83	0.81451029553121	0.7	1.32097605551375	0.337421219158768	0.174854293958942	0.0092	0.0254	0.0226	0.0034	0.1475	0.0047	0.0035	0.0496	6e-04	0.0869	0.1614	0.0395	0.0011	0.1128	0.0219	0.0039	0.0048	0.0016	5e-04	0.0243	0.0216	0.0317	0.0942	0.0226	0.0986	0.001
5	rs75954564	148066720	0.83	0.81451029553121	0.7	1.32097605551375	0.340172321655829	0.17385706294121	0.0093	0.0254	0.0226	0.0034	0.1476	0.0047	0.0035	0.0497	6e-04	0.0868	0.1613	0.0394	0.0011	0.1129	0.0219	0.0039	0.0048	0.0016	5e-04	0.0243	0.0216	0.0317	0.0941	0.0226	0.0985	0.001
5	rs116470451	148075167	0.83	0.81451029553121	0.7	1.32097605551375	0.333650964572781	0.169295433701399	0.0094	0.0255	0.0225	0.0033	0.1477	0.0047	0.0035	0.0497	7e-04	0.0867	0.1612	0.0393	0.0011	0.1131	0.0219	0.0039	0.0047	0.0016	5e-04	0.0243	0.0217	0.0317	0.0941	0.0226	0.0985	0.001
5	rs71582307	148088812	0.83	0.81451029553121	0.7	1.32097605551375	0.328011413605831	0.167423667805137	0.0094	0.0255	0.0225	0.0033	0.1478	0.0047	0.0035	0.0498	7e-04	0.0867	0.1612	0.0393	0.0011	0.1132	0.0219	0.004	0.0047	0.0016	5e-04	0.0244	0.0217	0.0317	0.094	0.0226	0.0984	0.001
5	rs149623856	148093163	0.83	0.81451029553121	0.7	1.32097605551375	0.323333231283591	0.165461279592916	0.0094	0.0255	0.0224	0.0033	0.1479	0.0047	0.0035	0.0498	7e-04	0.0867	0.1613	0.0393	0.0011	0.1129	0.0219	0.004	0.0047	0.0016	6e-04	0.0244	0.0217	0.0317	0.094	0.0226	0.0984	0.001
5	rs764414	148093644	0.83	0.81451029553121	0.7	1.32097605551375	0.321714278784667	0.162630296000759	0.0094	0.0256	0.0224	0.0034	0.1479	0.0047	0.0035	0.0498	7e-04	0.0867	0.1612	0.0393	0.0012	0.1129	0.0219	0.004	0.0047	0.0016	6e-04	0.0244	0.0217	0.0317	0.094	0.0226	0.0984	0.001
5	rs71582309	148099424	0.83	0.81451029553121	0.71	1.23153511570326	0.331645752838693	0.167915531392717	0.0094	0.0256	0.0224	0.0034	0.1479	0.0047	0.0035	0.0498	7e-04	0.0867	0.1612	0.0393	0.0011	0.113	0.0219	0.004	0.0047	0.0016	5e-04	0.0244	0.0216	0.0317	0.094	0.0226	0.0983	0.001
5	rs79965290	148109084	0.83	0.81451029553121	0.71	1.23153511570326	0.346181530478644	0.17127355698756	0.0094	0.0256	0.0224	0.0034	0.1479	0.0047	0.0035	0.0498	7e-04	0.0868	0.1611	0.0393	0.0011	0.113	0.0219	0.004	0.0047	0.0016	5e-04	0.0244	0.0217	0.0317	0.094	0.0226	0.0983	0.001
5	rs1465405	148116202	0.84	0.753316385445839	0.71	1.23153511570326	0.353252201841231	0.175353651080667	0.0095	0.0257	0.0221	0.0033	0.1477	0.0047	0.0035	0.0499	7e-04	0.0875	0.1606	0.0394	0.0011	0.1128	0.0219	0.0041	0.0048	0.0016	5e-04	0.0242	0.0219	0.0318	0.0938	0.0224	0.0982	0.001
5	rs79090999	148117405	0.84	0.753316385445839	0.71	1.23153511570326	0.301544526194223	0.142191606047138	0.0096	0.0259	0.0218	0.0033	0.1473	0.0045	0.0034	0.0499	7e-04	0.0883	0.1593	0.0393	0.0012	0.1137	0.0218	0.0042	0.0049	0.0016	6e-04	0.0242	0.0223	0.0319	0.0937	0.0223	0.0978	0.001
5	rs62378908	148147742	0.83	0.81451029553121	0.71	1.23153511570326	0.176843824578707	0.165461279592916	0.0102	0.0267	0.0206	0.0032	0.1467	0.0041	0.0032	0.0497	9e-04	0.0928	0.1518	0.0393	0.0014	0.116	0.0221	0.0049	0.0055	0.0016	9e-04	0.024	0.0237	0.0327	0.0937	0.0218	0.0957	0.0013
5	rs75725323	148149155	0.83	0.81451029553121	0.71	1.23153511570326	0.17165919497956	0.160106858438354	0.0102	0.0267	0.0206	0.0032	0.1467	0.0041	0.0032	0.0497	9e-04	0.0928	0.1518	0.0393	0.0014	0.116	0.022	0.0049	0.0055	0.0016	9e-04	0.024	0.0237	0.0327	0.0937	0.0218	0.0957	0.0013
5	rs71584073	148149418	0.83	0.81451029553121	0.71	1.23153511570326	0.172911116233348	0.166049143259399	0.0102	0.0267	0.0206	0.0032	0.1467	0.0041	0.0032	0.0495	9e-04	0.0928	0.1518	0.0393	0.0014	0.116	0.022	0.0049	0.0055	0.0016	9e-04	0.024	0.0238	0.0327	0.0937	0.0219	0.0957	0.0013
5	rs2569001	148152058	0.83	0.81451029553121	0.7	1.32097605551375	0.163182288510134	0.169394149205701	0.0102	0.0267	0.0206	0.0032	0.1467	0.0041	0.0032	0.0496	9e-04	0.0929	0.1517	0.0393	0.0014	0.116	0.022	0.0049	0.0055	0.0016	9e-04	0.024	0.0238	0.0327	0.0937	0.0219	0.0957	0.0013
5	rs72824921	148157249	0.83	0.81451029553121	0.7	1.32097605551375	0.17233815349111	0.17385706294121	0.0103	0.0267	0.0206	0.0032	0.1465	0.0041	0.0032	0.0496	9e-04	0.0928	0.1514	0.0393	0.0014	0.1161	0.022	0.005	0.0056	0.0016	9e-04	0.0241	0.0238	0.0327	0.0936	0.0219	0.0956	0.0014
5	rs30319	148161051	0.83	0.81451029553121	0.7	1.32097605551375	0.187256323405898	0.178360128274988	0.0103	0.0268	0.0206	0.0032	0.1465	0.0041	0.0032	0.0496	9e-04	0.0928	0.1514	0.0392	0.0014	0.1161	0.022	0.005	0.0056	0.0016	9e-04	0.024	0.0238	0.0327	0.0937	0.0219	0.0955	0.0014
5	rs17108726	148162464	0.83	0.81451029553121	0.7	1.32097605551375	0.197624795253939	0.192414099329676	0.0103	0.0268	0.0206	0.0032	0.1465	0.0041	0.0032	0.0496	9e-04	0.0928	0.1514	0.0392	0.0014	0.1161	0.022	0.005	0.0056	0.0016	9e-04	0.024	0.0238	0.0327	0.0937	0.0219	0.0955	0.0014
5	rs78271253	148167739	0.83	0.81451029553121	0.7	1.32097605551375	0.22921038720417	0.190766070545243	0.0103	0.0268	0.0206	0.0032	0.1465	0.0041	0.0032	0.0497	9e-04	0.0929	0.1512	0.0392	0.0014	0.1162	0.022	0.005	0.0056	0.0016	9e-04	0.024	0.0238	0.0327	0.0937	0.0219	0.0955	0.0014
5	rs17640437	148169675	0.83	0.81451029553121	0.7	1.32097605551375	0.246469822717544	0.20124914548629	0.0102	0.0268	0.0206	0.0032	0.1465	0.0041	0.0032	0.0499	9e-04	0.093	0.151	0.0391	0.0014	0.1162	0.022	0.005	0.0056	0.0016	9e-04	0.024	0.0238	0.0327	0.0936	0.0219	0.0956	0.0014
5	rs9285673	148172928	0.82	0.87875982057053	0.7	1.32097605551375	0.197044687115604	0.051332012947862	0.0105	0.0267	0.0203	0.0035	0.1464	0.0041	0.0031	0.0519	0.001	0.0947	0.1465	0.0387	0.0014	0.1178	0.0214	0.006	0.0059	0.0016	0.001	0.0245	0.0246	0.0315	0.0944	0.022	0.0929	0.0017
5	rs75135209	148173631	0.82	0.87875982057053	0.7	1.32097605551375	0.230094854802982	0.0455637695856857	0.0106	0.0265	0.0201	0.0036	0.1465	0.0042	0.0031	0.0529	0.001	0.0952	0.1446	0.0385	0.0013	0.1186	0.0211	0.0064	0.006	0.0017	0.001	0.0249	0.025	0.0319	0.094	0.0221	0.0916	0.0018
5	rs9325117	148175047	0.81	0.946104684087093	0.7	1.32097605551375	0.290568223485555	0.0414381110616784	0.0108	0.0261	0.0197	0.0038	0.1469	0.0042	0.003	0.0546	0.001	0.0954	0.1429	0.0382	0.0012	0.1191	0.0207	0.0068	0.0063	0.0017	0.001	0.0255	0.0256	0.0323	0.0934	0.0221	0.09	0.0018
5	rs10515619	148175104	0.81	0.946104684087093	0.69	1.41424540481464	0.2815948491428	0.0402124725363554	0.0108	0.0261	0.0197	0.0038	0.1469	0.0042	0.003	0.0546	0.001	0.0955	0.1428	0.0382	0.0012	0.1191	0.0207	0.0068	0.0063	0.0017	0.001	0.0255	0.0256	0.0323	0.0934	0.0221	0.09	0.0018
5	rs17778143	148178371	0.81	0.946104684087093	0.69	1.41424540481464	0.25661060943555	0.045739439008876	0.0105	0.0261	0.0197	0.0039	0.147	0.0042	0.003	0.0548	0.001	0.0957	0.1426	0.038	0.0012	0.119	0.0206	0.0069	0.0063	0.0018	0.001	0.0256	0.0258	0.0324	0.0934	0.0222	0.0899	0.0018
5	rs75145112	148190009	0.81	0.946104684087093	0.68	1.51137531466284	0.277281433414958	0.0424531539189916	0.0105	0.0261	0.0196	0.0039	0.147	0.0042	0.003	0.0549	9e-04	0.0957	0.1425	0.0379	0.0011	0.119	0.0206	0.007	0.0064	0.0018	0.001	0.0257	0.0258	0.0324	0.0933	0.0221	0.0898	0.0018
5	rs2895794	148191544	0.81	0.946104684087093	0.68	1.51137531466284	0.280372213267481	0.0431359396601652	0.0105	0.0261	0.0196	0.0039	0.1471	0.0043	0.0031	0.055	9e-04	0.0957	0.1424	0.0378	0.0011	0.1191	0.0206	0.007	0.0064	0.0018	0.001	0.0258	0.026	0.0324	0.0933	0.0221	0.0897	0.0018
5	rs34150749	148192082	0.81	0.946104684087093	0.68	1.51137531466284	0.285849094399706	0.0418878846418231	0.0105	0.0261	0.0195	0.0039	0.1471	0.0043	0.0031	0.055	9e-04	0.0956	0.1423	0.0376	0.0011	0.1191	0.0206	0.0071	0.0065	0.0018	0.001	0.0258	0.0261	0.0325	0.0932	0.0221	0.0896	0.0019
5	rs10064673	148194962	0.8	1.01658215824445	0.68	1.51137531466284	0.286989332236845	0.0346965539143187	0.0104	0.0261	0.0196	0.004	0.1474	0.0044	0.0031	0.0553	0.001	0.0953	0.1418	0.0369	0.0012	0.1189	0.0207	0.0072	0.0067	0.0019	0.0011	0.0261	0.0264	0.0325	0.0928	0.0221	0.0893	0.002
5	rs55731806	148195304	0.8	1.01658215824445	0.68	1.51137531466284	0.296198574965686	0.0355290906486029	0.0104	0.0261	0.0196	0.004	0.1474	0.0044	0.0031	0.0553	0.001	0.0953	0.1418	0.0368	0.0011	0.1189	0.0207	0.0072	0.0067	0.0019	0.0011	0.0261	0.0264	0.0325	0.0928	0.0221	0.0893	0.002
5	rs13357143	148198505	0.8	1.01658215824445	0.68	1.51137531466284	0.354366973824551	0.0420006674665008	0.0106	0.026	0.0194	0.0041	0.1466	0.0044	0.0031	0.0558	0.0014	0.0948	0.1412	0.0365	0.0014	0.1189	0.0206	0.0074	0.0068	0.002	0.0013	0.0264	0.0267	0.0325	0.0928	0.0222	0.0888	0.0023
5	rs2895795	148204966	0.79	1.09022720934348	0.68	1.51137531466284	0.368047490561961	0.0543912930221992	0.0108	0.026	0.0193	0.0043	0.1457	0.0045	0.0032	0.0565	0.0018	0.094	0.1402	0.0362	0.0016	0.1187	0.0208	0.0077	0.007	0.0022	0.0016	0.0267	0.0273	0.0327	0.0927	0.0224	0.088	0.0026
5	rs2400707	148205052	0.79	1.09022720934348	0.68	1.51137531466284	0.362758445294469	0.053760725549269	0.0108	0.026	0.0193	0.0043	0.1457	0.0045	0.0032	0.0564	0.0018	0.0939	0.1402	0.0362	0.0016	0.1187	0.0208	0.0077	0.0069	0.0022	0.0016	0.0267	0.0273	0.0327	0.0927	0.0224	0.088	0.0026
5	rs12654778	148205741	0.79	1.09022720934348	0.68	1.51137531466284	0.377150558381226	0.0511472113061697	0.0108	0.026	0.0193	0.0043	0.1455	0.0045	0.0032	0.0566	0.0019	0.0937	0.1403	0.0362	0.0016	0.1188	0.0208	0.0077	0.0069	0.0022	0.0016	0.0267	0.0273	0.0328	0.0927	0.0224	0.088	0.0026
5	rs1042713	148206440	0.79	1.09022720934348	0.68	1.51137531466284	0.366586395324478	0.051332012947862	0.0108	0.026	0.0193	0.0043	0.1454	0.0045	0.0033	0.0566	0.0019	0.0936	0.1403	0.0362	0.0017	0.1188	0.0208	0.0077	0.007	0.0023	0.0016	0.0267	0.0273	0.0328	0.0927	0.0224	0.0879	0.0027
5	rs1042714	148206473	0.79	1.09022720934348	0.68	1.51137531466284	0.366748592501367	0.0512703801596862	0.0108	0.026	0.0193	0.0043	0.1454	0.0045	0.0033	0.0566	0.0019	0.0936	0.1403	0.0362	0.0017	0.1188	0.0208	0.0077	0.007	0.0023	0.0016	0.0267	0.0273	0.0328	0.0927	0.0224	0.0879	0.0027
5	rs1042717	148206646	0.79	1.09022720934348	0.68	1.51137531466284	0.371794890124258	0.0570741906382361	0.0108	0.026	0.0193	0.0043	0.1455	0.0045	0.0033	0.0567	0.0019	0.0936	0.1403	0.0362	0.0017	0.1189	0.0208	0.0077	0.007	0.0023	0.0016	0.0267	0.0273	0.0328	0.0927	0.0224	0.0878	0.0027
5	rs1042719	148207447	0.79	1.09022720934348	0.68	1.51137531466284	0.37272113698043	0.05102417148622	0.0109	0.026	0.0192	0.0043	0.1454	0.0045	0.0033	0.0567	0.0019	0.0934	0.1402	0.0362	0.0017	0.1192	0.0208	0.0078	0.007	0.0023	0.0016	0.0266	0.0275	0.0327	0.0925	0.0223	0.0877	0.0027
5	Affx-25828646	148207633	0.79	1.09022720934348	0.67	1.61239581898495	0.359379051931816	0.0507784792821353	0.0109	0.0259	0.0192	0.0043	0.1452	0.0046	0.0033	0.0566	0.0019	0.0934	0.1402	0.0362	0.0017	0.119	0.0208	0.0079	0.007	0.0024	0.0016	0.0267	0.0277	0.0327	0.0924	0.0223	0.0876	0.0027
5	rs33942282	148208818	0.79	1.09022720934348	0.67	1.61239581898495	0.387200103113087	0.0615345997089099	0.011	0.0259	0.0191	0.0042	0.1451	0.0047	0.0033	0.0568	0.0019	0.0932	0.1401	0.0363	0.0018	0.1192	0.0208	0.0079	0.007	0.0025	0.0016	0.0267	0.0277	0.0328	0.0925	0.0223	0.0874	0.0028
5	rs1864931	148212276	0.79	1.09022720934348	0.67	1.61239581898495	0.414631898198408	0.0546444086596844	0.0111	0.0258	0.0188	0.0042	0.145	0.0048	0.0032	0.0573	0.0019	0.0929	0.1402	0.0363	0.0019	0.1197	0.0205	0.0079	0.007	0.0027	0.0016	0.0269	0.0279	0.0327	0.0926	0.022	0.0867	0.0028
5	rs113834221	148212702	0.79	1.09022720934348	0.67	1.61239581898495	0.427443432119959	0.0542649254622272	0.0111	0.0258	0.0187	0.0042	0.145	0.0049	0.0032	0.0573	0.0019	0.0928	0.1402	0.0364	0.0019	0.1197	0.0205	0.008	0.007	0.0028	0.0016	0.0269	0.0279	0.0327	0.0926	0.022	0.0866	0.0028
5	rs57804121	148214146	0.79	1.09022720934348	0.67	1.61239581898495	0.428963413672467	0.0457980619127891	0.0111	0.0257	0.0186	0.0042	0.145	0.0049	0.0032	0.0574	0.0019	0.0927	0.1403	0.0364	0.0019	0.1199	0.0204	0.008	0.007	0.0028	0.0016	0.0269	0.028	0.0327	0.0926	0.0219	0.0863	0.0028
5	rs12652757	148214229	0.79	1.09022720934348	0.67	1.61239581898495	0.431483100206981	0.0450967811091947	0.0111	0.0257	0.0186	0.0042	0.145	0.0049	0.0032	0.0574	0.0019	0.0927	0.1403	0.0364	0.0019	0.1199	0.0204	0.0081	0.007	0.0028	0.0016	0.0269	0.028	0.0327	0.0926	0.0219	0.0863	0.0028
5	rs17108817	148215902	0.78	1.16707263834179	0.67	1.61239581898495	0.471375390136144	0.0577211380326175	0.0116	0.0254	0.0185	0.0043	0.1448	0.0056	0.0034	0.0577	0.0022	0.0917	0.1393	0.0366	0.0023	0.1204	0.0201	0.0084	0.0072	0.0031	0.0018	0.0273	0.028	0.0329	0.0916	0.0222	0.0849	0.003
5	rs11957757	148216187	0.78	1.16707263834179	0.67	1.61239581898495	0.486444252545631	0.0659991280481195	0.0116	0.0252	0.0185	0.0044	0.1453	0.0058	0.0035	0.0572	0.0022	0.0913	0.1386	0.0361	0.0024	0.121	0.0201	0.0085	0.0074	0.0032	0.0019	0.0276	0.0282	0.0323	0.0922	0.0223	0.0841	0.0031
5	rs10066266	148216319	0.78	1.16707263834179	0.67	1.61239581898495	0.610236581002908	0.0837658791460273	0.0114	0.0249	0.0181	0.0045	0.1445	0.006	0.0036	0.0578	0.0023	0.0897	0.1396	0.0362	0.0025	0.1218	0.0201	0.0087	0.0073	0.0032	0.0019	0.0275	0.0282	0.0326	0.0925	0.0221	0.0838	0.0032
5	rs6888329	148216402	0.78	1.16707263834179	0.66	1.71733498537621	0.624509326690318	0.0988806819688679	0.0115	0.0247	0.018	0.0045	0.1448	0.006	0.0036	0.058	0.0023	0.0893	0.1397	0.0362	0.0025	0.1216	0.0202	0.0087	0.0073	0.0033	0.0018	0.0273	0.0282	0.0329	0.0924	0.0221	0.0837	0.0032
5	rs55965338	148216861	0.78	1.16707263834179	0.66	1.71733498537621	0.552492075275158	0.0786080873123045	0.0117	0.0236	0.0178	0.0045	0.1465	0.0064	0.0038	0.0592	0.0023	0.0888	0.139	0.0359	0.0026	0.123	0.0203	0.0088	0.0072	0.0033	0.0017	0.0271	0.0282	0.0332	0.0919	0.0218	0.0821	0.0033
5	rs6580584	148220997	0.77	1.24714921571202	0.66	1.71733498537621	1.17658648339387	0.113079909501204	0.0134	0.0193	0.0189	0.0045	0.1497	0.0085	0.0045	0.0619	0.0022	0.0843	0.1373	0.0364	0.0028	0.1263	0.0195	0.0086	0.0068	0.0037	0.0016	0.027	0.0278	0.0336	0.0898	0.0218	0.0792	0.0043
5	rs6888011	148221473	0.77	1.24714921571202	0.66	1.71733498537621	1.2116837598347	0.111974809232771	0.0135	0.019	0.0189	0.0045	0.1499	0.0086	0.0046	0.0621	0.0022	0.084	0.1373	0.0365	0.0029	0.1265	0.0195	0.0086	0.0068	0.0037	0.0016	0.027	0.0277	0.0337	0.0897	0.0218	0.0791	0.0043
5	rs114978187	148228486	0.77	1.24714921571202	0.66	1.71733498537621	1.20511290623654	0.117282286432709	0.0139	0.0188	0.019	0.0046	0.1501	0.0088	0.0046	0.0622	0.0022	0.0837	0.137	0.0364	0.0029	0.1264	0.0193	0.0085	0.0069	0.0038	0.0016	0.027	0.0277	0.0339	0.0896	0.0218	0.0791	0.0043
5	rs115307998	148229365	0.77	1.24714921571202	0.66	1.71733498537621	1.20058619054848	0.116678387763124	0.0139	0.0188	0.019	0.0046	0.1502	0.0087	0.0046	0.0622	0.0022	0.0837	0.137	0.0364	0.0029	0.1264	0.0193	0.0085	0.0069	0.0038	0.0016	0.027	0.0277	0.0339	0.0896	0.0218	0.0791	0.0044
5	rs10515620	148232210	0.77	1.24714921571202	0.66	1.71733498537621	1.20021695519446	0.112484340870142	0.014	0.0187	0.0189	0.0046	0.1501	0.0087	0.0046	0.0621	0.0022	0.0834	0.1379	0.0365	0.0029	0.1263	0.0191	0.0085	0.0069	0.0038	0.0016	0.027	0.0277	0.034	0.0894	0.0218	0.079	0.0044
5	rs10077791	148232687	0.77	1.24714921571202	0.66	1.71733498537621	1.18768928238379	0.112569348639354	0.014	0.0186	0.0189	0.0046	0.1501	0.0087	0.0046	0.0621	0.0022	0.0835	0.138	0.0365	0.0029	0.1261	0.0191	0.0085	0.0069	0.0039	0.0016	0.027	0.0277	0.0341	0.0894	0.0218	0.0791	0.0044
5	rs55645918	148239611	0.77	1.24714921571202	0.66	1.71733498537621	1.20363406695017	0.114531273468107	0.0142	0.0185	0.0188	0.0046	0.1499	0.0088	0.0046	0.062	0.0022	0.0834	0.1391	0.0366	0.0029	0.1258	0.0188	0.0085	0.0069	0.0039	0.0016	0.0269	0.0277	0.0343	0.089	0.0218	0.0791	0.0044
5	rs72829143	148241484	0.77	1.24714921571202	0.66	1.71733498537621	1.20631498257934	0.109104213789903	0.0142	0.0184	0.0187	0.0046	0.1499	0.0088	0.0046	0.062	0.0022	0.0834	0.1395	0.0366	0.003	0.1257	0.0187	0.0085	0.0069	0.0039	0.0016	0.0269	0.0277	0.0343	0.0889	0.0218	0.0791	0.0044
5	rs4705275	148246427	0.77	1.24714921571202	0.66	1.71733498537621	1.24268622156752	0.0960662935999257	0.0142	0.0184	0.0186	0.0046	0.1498	0.0089	0.0046	0.0619	0.0022	0.0833	0.1403	0.0366	0.003	0.1258	0.0185	0.0084	0.0069	0.0039	0.0016	0.0268	0.0277	0.0345	0.0886	0.0218	0.0792	0.0044
5	rs75894327	148246554	0.77	1.24714921571202	0.66	1.71733498537621	1.2456813436718	0.0959064362335864	0.0142	0.0184	0.0186	0.0046	0.1498	0.0089	0.0046	0.0619	0.0022	0.0833	0.1403	0.0366	0.003	0.1258	0.0185	0.0084	0.0069	0.0038	0.0016	0.0268	0.0277	0.0345	0.0886	0.0218	0.0792	0.0044
5	rs6868119	148248667	0.77	1.24714921571202	0.66	1.71733498537621	1.28117564503139	0.0965464935360461	0.0143	0.0184	0.0186	0.0046	0.1498	0.0089	0.0047	0.0619	0.0022	0.0832	0.1404	0.0366	0.003	0.1258	0.0185	0.0085	0.0069	0.0038	0.0016	0.0268	0.0276	0.0344	0.0884	0.0218	0.0792	0.0044
5	rs4705276	148249230	0.77	1.24714921571202	0.66	1.71733498537621	1.29283842389399	0.0965464935360461	0.0143	0.0184	0.0187	0.0046	0.1498	0.0089	0.0047	0.0619	0.0022	0.0832	0.1405	0.0366	0.003	0.1259	0.0185	0.0085	0.0069	0.0038	0.0016	0.0268	0.0276	0.0344	0.0884	0.0218	0.0792	0.0044
5	rs6893517	148250573	0.76	1.33048581017907	0.66	1.71733498537621	1.29635461832862	0.0984766776535603	0.0143	0.0183	0.0187	0.0047	0.1497	0.009	0.0047	0.0619	0.0022	0.0831	0.1405	0.0366	0.003	0.1258	0.0184	0.0085	0.0069	0.0038	0.0016	0.0267	0.0276	0.0344	0.0883	0.0218	0.0793	0.0044
5	rs1036176	148253891	0.76	1.33048581017907	0.67	1.61239581898495	1.28108099105836	0.0983959544946458	0.0144	0.0182	0.0187	0.0047	0.1499	0.0091	0.0047	0.0617	0.0022	0.0831	0.1405	0.0366	0.003	0.1257	0.0185	0.0085	0.0069	0.0038	0.0016	0.0266	0.0276	0.0344	0.0883	0.0218	0.0793	0.0044
5	rs930204	148254472	0.76	1.33048581017907	0.67	1.61239581898495	1.27559563478039	0.0979121601905018	0.0144	0.0182	0.0186	0.0047	0.1499	0.0091	0.0047	0.0616	0.0022	0.0831	0.1404	0.0366	0.003	0.1258	0.0184	0.0085	0.0069	0.0038	0.0016	0.0266	0.0276	0.0344	0.0885	0.0218	0.0795	0.0044
5	rs11953428	148260401	0.76	1.33048581017907	0.68	1.51137531466284	1.19846369066348	0.0980733211585958	0.0144	0.0181	0.0186	0.0047	0.1502	0.0092	0.0048	0.0615	0.0022	0.0832	0.1396	0.0366	0.003	0.1258	0.0185	0.0085	0.0069	0.0037	0.0016	0.0267	0.0276	0.0343	0.0885	0.0218	0.0801	0.0044
5	rs114358725	148268065	0.76	1.33048581017907	0.71	1.23153511570326	1.16287937529402	0.0991233950663608	0.0144	0.0181	0.0187	0.0047	0.1503	0.0093	0.0048	0.0615	0.0022	0.0832	0.1391	0.0366	0.003	0.1258	0.0185	0.0084	0.0069	0.0037	0.0016	0.0267	0.0276	0.0344	0.0884	0.0218	0.0804	0.0044
5	rs57881034	148284966	0.76	1.33048581017907	0.72	1.14588815616863	0.974713246684565	0.110029809857906	0.0148	0.0174	0.0188	0.0048	0.1509	0.0098	0.0049	0.06	0.0022	0.0837	0.139	0.0368	0.0031	0.125	0.0184	0.0083	0.0069	0.0031	0.0016	0.0269	0.0278	0.0346	0.0885	0.0215	0.0815	0.0042
5	rs62378390	148289206	0.76	1.33048581017907	0.72	1.14588815616863	0.950295986264258	0.120842998952587	0.0147	0.0173	0.0188	0.0049	0.151	0.0098	0.0049	0.0599	0.0022	0.0837	0.139	0.0368	0.0031	0.1249	0.0184	0.0083	0.0069	0.0031	0.0016	0.0269	0.0279	0.0346	0.0885	0.0215	0.0815	0.0042
5	rs62378392	148292525	0.76	1.33048581017907	0.73	1.06399829815523	0.927716068682298	0.111042965294375	0.0147	0.0173	0.0188	0.0049	0.1512	0.0098	0.0049	0.0598	0.0022	0.0839	0.1391	0.0368	0.0031	0.1248	0.0184	0.0083	0.0069	0.0031	0.0016	0.0269	0.0279	0.0347	0.0885	0.0215	0.0815	0.0041
5	rs10875641	148292922	0.76	1.33048581017907	0.73	1.06399829815523	0.860054696326126	0.109440447081731	0.0147	0.0173	0.0188	0.0049	0.1512	0.0097	0.0049	0.0598	0.0022	0.084	0.1392	0.0368	0.0032	0.1248	0.0184	0.0083	0.0069	0.0031	0.0016	0.0268	0.0279	0.0348	0.0886	0.0215	0.0815	0.0041
5	rs11744605	148295229	0.76	1.33048581017907	0.73	1.06399829815523	0.571017721258052	0.117627900970223	0.0148	0.0169	0.0186	0.0049	0.1515	0.0097	0.0052	0.0598	0.0021	0.0842	0.1392	0.0367	0.0031	0.1253	0.0184	0.0083	0.0069	0.0029	0.0016	0.0268	0.0279	0.0349	0.0881	0.0213	0.0819	0.0039
5	rs17653203	148295775	0.76	1.33048581017907	0.73	1.06399829815523	0.502753274480741	0.125239297911218	0.0149	0.0167	0.0185	0.0049	0.1518	0.0097	0.0053	0.0597	0.002	0.0841	0.1392	0.0365	0.0031	0.1254	0.0185	0.0083	0.0069	0.0027	0.0016	0.0267	0.0279	0.035	0.0882	0.0211	0.082	0.0038
5	rs76179800	148304878	0.76	1.33048581017907	0.73	1.06399829815523	0.318740500778454	0.13960318846122	0.0152	0.0163	0.0185	0.005	0.1523	0.0097	0.0056	0.0595	0.0018	0.0839	0.1396	0.0358	0.003	0.1257	0.0185	0.0084	0.007	0.0025	0.0016	0.0263	0.0281	0.0349	0.0885	0.0206	0.0827	0.0035
5	rs6881051	148308260	0.76	1.33048581017907	0.73	1.06399829815523	0.305316884423813	0.163799650787437	0.0153	0.0162	0.0185	0.0051	0.1525	0.0097	0.0057	0.0595	0.0017	0.0839	0.1398	0.0357	0.003	0.1257	0.0186	0.0084	0.007	0.0024	0.0016	0.0263	0.0281	0.0349	0.0886	0.0204	0.0828	0.0034
5	rs17461542	148310477	0.76	1.33048581017907	0.73	1.06399829815523	0.286704045061366	0.170877291106664	0.0154	0.0162	0.0184	0.0051	0.1525	0.0097	0.0057	0.0594	0.0017	0.084	0.1399	0.0357	0.003	0.1252	0.0186	0.0084	0.007	0.0024	0.0016	0.0263	0.0281	0.0349	0.0885	0.0203	0.0829	0.0034
5	rs7729953	148312767	0.76	1.33048581017907	0.74	0.985826031678479	0.205294058452158	0.162532983161867	0.0155	0.016	0.0183	0.0052	0.1531	0.0097	0.0058	0.0594	0.0017	0.084	0.1403	0.0355	0.003	0.1252	0.0186	0.0085	0.0071	0.0023	0.0016	0.0265	0.0281	0.0347	0.0883	0.0199	0.0832	0.0032
5	rs4705064	148313933	0.76	1.33048581017907	0.75	0.911329023803182	0.147860317284306	0.172861814678099	0.0156	0.0159	0.0183	0.0053	0.1521	0.0097	0.0061	0.0596	0.0017	0.0839	0.1404	0.0353	0.003	0.1246	0.02	0.0086	0.007	0.0023	0.0016	0.0265	0.0281	0.0345	0.0885	0.0197	0.0832	0.0031
5	rs58700550	148319491	0.76	1.33048581017907	0.75	0.911329023803182	0.0768057361121574	0.233904407046799	0.0155	0.0158	0.0181	0.0056	0.1528	0.0097	0.0062	0.0603	0.0016	0.0847	0.1405	0.0349	0.003	0.1237	0.0203	0.009	0.007	0.0023	0.0015	0.0268	0.0281	0.0346	0.0883	0.0188	0.0829	0.0026
5	rs17571372	148329781	0.76	1.33048581017907	0.76	0.840461917458717	0.0756784481065056	0.263063003381915	0.0155	0.0158	0.0181	0.0057	0.1529	0.0097	0.0063	0.0603	0.0016	0.0848	0.1405	0.0348	0.0029	0.1236	0.0204	0.009	0.007	0.0023	0.0015	0.0269	0.0281	0.0346	0.0883	0.0188	0.0829	0.0026
5	rs12522393	148331540	0.76	1.33048581017907	0.76	0.840461917458717	0.075183268671831	0.267758661016164	0.0155	0.0158	0.0181	0.0057	0.1528	0.0097	0.0063	0.0603	0.0016	0.0848	0.1405	0.0348	0.0029	0.1236	0.0204	0.0091	0.007	0.0023	0.0015	0.0269	0.0281	0.0346	0.0883	0.0188	0.0829	0.0025
5	rs2058490	148332532	0.76	1.33048581017907	0.76	0.840461917458717	0.070820819171508	0.240314210332583	0.0155	0.0158	0.0181	0.0057	0.153	0.0097	0.0063	0.0603	0.0016	0.0848	0.1404	0.0348	0.0029	0.1235	0.0204	0.009	0.007	0.0023	0.0015	0.0269	0.028	0.0347	0.0883	0.0188	0.0829	0.0025
5	rs78489558	148339334	0.76	1.33048581017907	0.76	0.840461917458717	0.0592288851743001	0.304910597509606	0.0162	0.0157	0.0176	0.0058	0.1523	0.0099	0.0063	0.0605	0.0016	0.0849	0.1414	0.0342	0.0029	0.1225	0.0212	0.0092	0.0072	0.0024	0.0016	0.0267	0.0274	0.0349	0.0884	0.0188	0.0832	0.0022
5	rs11749677	148340041	0.76	1.33048581017907	0.76	0.840461917458717	0.063344647764879	0.324935430844425	0.0163	0.0157	0.0176	0.0058	0.1523	0.01	0.0063	0.0605	0.0015	0.0848	0.1415	0.0341	0.0029	0.1223	0.0213	0.0092	0.0073	0.0024	0.0016	0.0267	0.0273	0.035	0.0884	0.0187	0.0832	0.0021
5	rs6580590	148360374	0.75	1.41710951105961	0.76	0.840461917458717	0.12766226493731	0.353287541709458	0.0172	0.0158	0.0171	0.0059	0.1518	0.0103	0.0062	0.0604	0.0012	0.0857	0.1442	0.0336	0.0027	0.1217	0.0218	0.0098	0.0075	0.0023	0.0016	0.0268	0.0257	0.0357	0.0873	0.0182	0.0828	0.0016
5	rs4705303	148367643	0.75	1.41710951105961	0.76	0.840461917458717	0.132721249473835	0.396538947424643	0.0172	0.0158	0.0172	0.0059	0.1519	0.0103	0.0063	0.0604	0.0012	0.0857	0.1441	0.0336	0.0027	0.1217	0.0218	0.0099	0.0075	0.0023	0.0016	0.0268	0.0256	0.0357	0.0872	0.0182	0.0829	0.0016
5	rs76955068	148371305	0.75	1.41710951105961	0.76	0.840461917458717	0.134289916870746	0.404809802999131	0.0172	0.0158	0.0172	0.0059	0.1517	0.0103	0.0063	0.0598	0.0012	0.0859	0.1442	0.0337	0.0027	0.1218	0.0219	0.0098	0.0075	0.0023	0.0016	0.0267	0.0258	0.0359	0.0871	0.0182	0.0829	0.0016
5	rs13359285	148372422	0.75	1.41710951105961	0.77	0.773176121721263	0.134475196154537	0.404421060767495	0.0172	0.0158	0.0172	0.0059	0.1517	0.0103	0.0063	0.0598	0.0012	0.0859	0.1442	0.0337	0.0027	0.1218	0.0219	0.0098	0.0075	0.0023	0.0016	0.0267	0.0258	0.0359	0.0871	0.0182	0.0829	0.0016
5	rs55853803	148388420	0.75	1.41710951105961	0.77	0.773176121721263	0.129859056777778	0.438616383828987	0.0172	0.0158	0.0172	0.0059	0.1513	0.0101	0.0063	0.0586	0.0011	0.0864	0.1444	0.0339	0.0027	0.122	0.0221	0.0098	0.0075	0.0024	0.0016	0.0265	0.0259	0.0364	0.0868	0.0183	0.083	0.0016
5	rs17641073	148389714	0.75	1.41710951105961	0.77	0.773176121721263	0.124925998621907	0.434383823819548	0.0173	0.0158	0.0173	0.0059	0.1513	0.0101	0.0063	0.0585	0.0012	0.0864	0.1444	0.0339	0.0027	0.122	0.0221	0.0098	0.0075	0.0024	0.0016	0.0265	0.0259	0.0364	0.0868	0.0183	0.083	0.0016
5	rs7704297	148390295	0.75	1.41710951105961	0.77	0.773176121721263	0.125695643898935	0.434912293615256	0.0173	0.0158	0.0173	0.0059	0.1513	0.0101	0.0063	0.0585	0.0012	0.0864	0.1444	0.0339	0.0027	0.122	0.0221	0.0098	0.0075	0.0024	0.0016	0.0265	0.0259	0.0364	0.0868	0.0183	0.083	0.0016
5	rs72835356	148397045	0.75	1.41710951105961	0.78	0.709419594942363	0.129677642518308	0.494877048810358	0.0172	0.0158	0.0172	0.0059	0.1514	0.0101	0.0063	0.0585	0.0011	0.0864	0.1445	0.0338	0.0027	0.122	0.0221	0.0098	0.0075	0.0024	0.0016	0.0266	0.0259	0.0364	0.0869	0.0183	0.083	0.0016
5	rs34112548	148397723	0.75	1.41710951105961	0.8	0.592267592767429	0.129586992904653	0.495423849566471	0.0172	0.0158	0.0172	0.0059	0.1514	0.0101	0.0063	0.0584	0.0012	0.0865	0.1445	0.0338	0.0027	0.1219	0.0221	0.0098	0.0075	0.0024	0.0016	0.0266	0.0259	0.0364	0.0869	0.0183	0.083	0.0016
5	rs17722209	148406386	0.75	1.41710951105961	0.81	0.53874877155386	0.123190144876749	0.418610467744547	0.0172	0.0158	0.0172	0.0059	0.1516	0.0101	0.0063	0.0584	0.0012	0.0864	0.1444	0.0337	0.0027	0.1218	0.0221	0.0098	0.0075	0.0024	0.0016	0.0266	0.0258	0.0364	0.0871	0.0182	0.083	0.0016
5	rs1432794	148407708	0.75	1.41710951105961	0.83	0.441484906400802	0.120079738429577	0.399764161304898	0.0172	0.0158	0.0172	0.0059	0.1516	0.0101	0.0063	0.0583	0.0012	0.0864	0.1444	0.0337	0.0027	0.1218	0.0221	0.0098	0.0075	0.0024	0.0016	0.0267	0.0258	0.0364	0.0871	0.0182	0.083	0.0016
5	rs1864950	148409765	0.75	1.41710951105961	0.83	0.441484906400802	0.0951224123517938	0.372519822611965	0.017	0.016	0.0168	0.0059	0.1529	0.01	0.0062	0.0578	0.0011	0.086	0.1458	0.0332	0.0027	0.1222	0.0222	0.0092	0.0077	0.0023	0.0017	0.0279	0.0253	0.0364	0.0874	0.0179	0.0819	0.0014
5	rs12163955	148411368	0.75	1.41710951105961	0.83	0.441484906400802	0.0913270345224414	0.357160816239861	0.017	0.016	0.0168	0.0059	0.153	0.01	0.0062	0.0578	0.0011	0.0859	0.1459	0.0332	0.0027	0.1221	0.0222	0.0092	0.0077	0.0023	0.0017	0.0281	0.0253	0.0364	0.0874	0.0179	0.0819	0.0014
5	rs36067	148417553	0.75	1.41710951105961	0.83	0.441484906400802	0.0959484049895565	0.361925085211173	0.017	0.016	0.0167	0.0059	0.1534	0.01	0.0062	0.0577	0.0011	0.0858	0.1463	0.033	0.0026	0.1218	0.0222	0.0091	0.0078	0.0023	0.0017	0.0287	0.0252	0.0364	0.0874	0.0179	0.0817	0.0014
5	rs17722293	148422274	0.75	1.41710951105961	0.84	0.397589870063919	0.0942760837407184	0.386267000916768	0.017	0.016	0.0167	0.0059	0.1533	0.01	0.0062	0.0576	0.0011	0.0857	0.1463	0.033	0.0026	0.122	0.0222	0.0091	0.0078	0.0023	0.0017	0.0287	0.0252	0.0364	0.0874	0.0179	0.0817	0.0014
5	rs114348392	148423623	0.75	1.41710951105961	0.84	0.397589870063919	0.0960237179644031	0.405976643178653	0.017	0.016	0.0166	0.0059	0.1533	0.01	0.0062	0.0576	0.0011	0.0857	0.1464	0.033	0.0026	0.122	0.0222	0.0091	0.0078	0.0023	0.0017	0.0287	0.0252	0.0364	0.0874	0.0178	0.0817	0.0014
5	rs72835360	148424722	0.75	1.41710951105961	0.84	0.397589870063919	0.0956725751022821	0.407014605699748	0.017	0.016	0.0166	0.0059	0.1533	0.01	0.0062	0.0576	0.0011	0.0858	0.1464	0.033	0.0026	0.122	0.0222	0.0091	0.0078	0.0023	0.0017	0.0287	0.0252	0.0364	0.0874	0.0178	0.0817	0.0014
5	rs36044	148441128	0.75	1.41710951105961	0.85	0.356744695657816	0.0921076670831362	0.356285151978289	0.017	0.0161	0.0163	0.0059	0.1533	0.0099	0.0061	0.0574	0.001	0.0856	0.1467	0.0327	0.0026	0.1225	0.0225	0.0089	0.0078	0.0024	0.0017	0.029	0.025	0.0363	0.0873	0.0179	0.0819	0.0014
5	rs62380066	148442297	0.75	1.41710951105961	0.86	0.318862054747229	0.092083208752021	0.356035074889477	0.017	0.0161	0.0163	0.0059	0.1533	0.0099	0.0061	0.0574	0.001	0.0856	0.1467	0.0327	0.0026	0.1225	0.0225	0.0089	0.0078	0.0024	0.0017	0.029	0.025	0.0363	0.0873	0.0179	0.0819	0.0014
5	rs79065962	148446287	0.75	1.41710951105961	0.86	0.318862054747229	0.0916680446700864	0.350421645068265	0.017	0.0161	0.0163	0.0059	0.1533	0.0099	0.0061	0.0574	0.001	0.0856	0.1467	0.0327	0.0026	0.1225	0.0225	0.0089	0.0078	0.0024	0.0017	0.029	0.025	0.0363	0.0873	0.0179	0.0819	0.0014
5	rs113096032	148452317	0.75	1.41710951105961	0.86	0.318862054747229	0.091424384023152	0.346073384345236	0.017	0.0161	0.0163	0.0059	0.1533	0.0099	0.0061	0.0574	0.001	0.0856	0.1467	0.0327	0.0026	0.1225	0.0225	0.0089	0.0078	0.0024	0.0017	0.029	0.025	0.0363	0.0873	0.0179	0.0819	0.0014
5	rs2915810	148452330	0.75	1.41710951105961	0.86	0.318862054747229	0.0902122248674032	0.345701403819056	0.017	0.0161	0.0163	0.0059	0.1533	0.0099	0.0061	0.0574	0.001	0.0856	0.1467	0.0327	0.0026	0.1225	0.0225	0.0089	0.0078	0.0024	0.0017	0.029	0.0251	0.0363	0.0874	0.0179	0.0819	0.0014
5	rs77795944	148466539	0.75	1.41710951105961	0.86	0.318862054747229	0.0867547138904669	0.385755371084237	0.0171	0.0161	0.0165	0.006	0.1535	0.0098	0.0061	0.0577	0.001	0.0851	0.1463	0.0328	0.0025	0.1217	0.0232	0.0088	0.0079	0.0024	0.0018	0.0291	0.0248	0.0365	0.0877	0.018	0.0815	0.0014
5	rs74757407	148474831	0.75	1.41710951105961	0.9	0.195029827813683	0.0861203580406458	0.38677881933423	0.0171	0.0161	0.0165	0.006	0.1535	0.0098	0.0061	0.0577	0.001	0.0852	0.1463	0.0328	0.0025	0.1217	0.0232	0.0088	0.0079	0.0024	0.0018	0.0291	0.0248	0.0365	0.0877	0.018	0.0815	0.0014
5	rs13182697	148485449	0.75	1.41710951105961	0.9	0.195029827813683	0.0820349653370204	0.368852358568281	0.0171	0.0161	0.0165	0.006	0.1535	0.0097	0.0061	0.0578	0.001	0.0852	0.1464	0.0328	0.0024	0.1217	0.0233	0.0088	0.0079	0.0024	0.0018	0.0291	0.0247	0.0365	0.0877	0.018	0.0813	0.0014
5	rs1363522	148489570	0.75	1.41710951105961	0.91	0.170469891558667	0.0804317238633176	0.372393188269182	0.0171	0.0161	0.0165	0.006	0.1536	0.0097	0.0061	0.0578	0.001	0.0851	0.1467	0.0328	0.0024	0.1217	0.0233	0.0088	0.0079	0.0024	0.0018	0.029	0.0247	0.0365	0.0877	0.018	0.0813	0.0014
5	rs1592931	148496889	0.75	1.41710951105961	0.91	0.170469891558667	0.0809038105469265	0.383327710641924	0.0171	0.0161	0.0165	0.006	0.1536	0.0096	0.0061	0.0577	0.001	0.0851	0.1467	0.0328	0.0024	0.1218	0.0232	0.0088	0.0079	0.0024	0.0018	0.029	0.0247	0.0365	0.0879	0.0181	0.0812	0.0014
5	rs55927773	148497712	0.75	1.41710951105961	0.92	0.14824156235026	0.0805664249714003	0.385883260852052	0.0171	0.0161	0.0165	0.006	0.1535	0.0096	0.0061	0.0578	0.001	0.0851	0.1467	0.0328	0.0024	0.1218	0.0232	0.0088	0.0079	0.0024	0.0018	0.029	0.0247	0.0365	0.0879	0.0181	0.0812	0.0014
5	rs4705316	148498799	0.75	1.41710951105961	0.92	0.14824156235026	0.0813098672586799	0.387674954771589	0.0171	0.0161	0.0165	0.006	0.1535	0.0096	0.0061	0.0578	0.001	0.0851	0.1468	0.0328	0.0024	0.1218	0.0231	0.0088	0.0079	0.0024	0.0018	0.029	0.0247	0.0365	0.088	0.0181	0.0812	0.0014
5	rs117208334	148503191	0.75	1.41710951105961	0.93	0.128223312274834	0.0718799403229598	0.332142484935134	0.0171	0.0161	0.0165	0.006	0.1533	0.0096	0.0061	0.0577	0.001	0.085	0.1468	0.0327	0.0025	0.1217	0.0231	0.0088	0.008	0.0024	0.0017	0.0289	0.0247	0.0365	0.088	0.0181	0.0813	0.0014
5	rs115758161	148508952	0.75	1.41710951105961	0.93	0.128223312274834	0.071859074949205	0.332265036088405	0.0171	0.0161	0.0165	0.006	0.1533	0.0096	0.0061	0.0578	0.001	0.085	0.1468	0.0327	0.0025	0.1218	0.0231	0.0088	0.008	0.0024	0.0017	0.0289	0.0247	0.0365	0.088	0.0181	0.0813	0.0014
5	rs111914167	148521810	0.75	1.41710951105961	0.94	0.110289943288055	0.0632294478267291	0.383838442072956	0.0172	0.0162	0.0165	0.006	0.1528	0.0094	0.0062	0.0578	0.001	0.0848	0.1471	0.0326	0.0025	0.1215	0.0231	0.009	0.0081	0.0025	0.0017	0.0288	0.0247	0.0365	0.0883	0.0182	0.0813	0.0014
5	rs4147470	148528107	0.75	1.41710951105961	0.95	0.0943132253134139	0.0642130531323038	0.442328836132061	0.0173	0.0163	0.0166	0.006	0.1523	0.0093	0.0063	0.0579	0.001	0.0844	0.1472	0.0324	0.0025	0.1212	0.023	0.0091	0.0083	0.0026	0.0016	0.029	0.0247	0.0365	0.0885	0.0183	0.0814	0.0014
5	rs17708703	148530233	0.75	1.41710951105961	0.95	0.0943132253134139	0.0588803962230065	0.432403595239717	0.0173	0.0163	0.0166	0.006	0.1525	0.0093	0.0063	0.0579	0.001	0.0844	0.1472	0.0324	0.0025	0.1212	0.023	0.0091	0.0083	0.0026	0.0016	0.0289	0.0247	0.0365	0.0885	0.0183	0.0813	0.0014
5	rs17708733	148532829	0.75	1.41710951105961	0.95	0.0943132253134139	0.0581148857128635	0.441797975992036	0.0173	0.0163	0.0166	0.006	0.1525	0.0093	0.0063	0.0579	0.001	0.0844	0.1472	0.0324	0.0025	0.1212	0.023	0.0091	0.0083	0.0026	0.0016	0.0289	0.0247	0.0365	0.0885	0.0183	0.0812	0.0014
5	rs114464628	148533724	0.75	1.41710951105961	0.98	0.0568119256469769	0.058078598606914	0.426740424435094	0.0173	0.0163	0.0166	0.0059	0.1525	0.0093	0.0062	0.0579	0.001	0.0844	0.1472	0.0324	0.0025	0.1212	0.023	0.0091	0.0083	0.0026	0.0016	0.0289	0.0247	0.0365	0.0886	0.0184	0.0813	0.0014
5	rs6580598	148533752	0.75	1.41710951105961	0.98	0.0568119256469769	0.0579517122730627	0.425557653857515	0.0173	0.0163	0.0166	0.0059	0.1525	0.0093	0.0062	0.0579	0.001	0.0843	0.1474	0.0324	0.0025	0.1212	0.023	0.0091	0.0083	0.0026	0.0016	0.0289	0.0247	0.0365	0.0886	0.0184	0.0813	0.0014
5	rs78967297	148542007	0.75	1.41710951105961	1.02	0.0262527243843747	0.049505965734464	0.356535279177838	0.0173	0.0163	0.0166	0.0059	0.1524	0.0093	0.0063	0.0579	0.001	0.0842	0.1473	0.0324	0.0025	0.1212	0.023	0.0091	0.0083	0.0026	0.0016	0.0289	0.0247	0.0364	0.0886	0.0185	0.0812	0.0014
5	rs9763202	148548419	0.76	1.33048581017907	1.04	0.0170565984053636	0.056372262979079	0.46302863424001	0.0172	0.0176	0.017	0.0063	0.148	0.0092	0.0071	0.0581	0.0011	0.0822	0.1477	0.0329	0.0025	0.121	0.024	0.0095	0.0093	0.0027	0.0015	0.0288	0.025	0.036	0.0881	0.0203	0.0804	0.0014
5	rs13162294	148548587	0.76	1.33048581017907	1.04	0.0170565984053636	0.0821258925922967	0.550017990210212	0.0172	0.018	0.0177	0.0064	0.1444	0.0089	0.0073	0.0582	0.0011	0.0811	0.1496	0.033	0.0025	0.1214	0.0244	0.0097	0.0097	0.0028	0.0015	0.0291	0.0251	0.0356	0.0882	0.0212	0.0794	0.0015
5	rs6881442	148549111	0.79	1.09022720934348	1.04	0.0170565984053636	0.147174643612174	0.507492265991354	0.0175	0.0198	0.019	0.0063	0.1422	0.0092	0.0069	0.0583	0.0012	0.0781	0.1491	0.0327	0.0023	0.1214	0.0252	0.0096	0.0099	0.0031	0.0012	0.0296	0.0253	0.035	0.0889	0.0218	0.0798	0.0015
5	rs75868787	148557596	0.8	1.01658215824445	1.04	0.0170565984053636	0.269543186537901	0.578830906604055	0.0177	0.0203	0.0189	0.0063	0.1424	0.0095	0.0069	0.0576	0.0012	0.0783	0.1487	0.0328	0.0027	0.1219	0.025	0.0106	0.0101	0.0033	0.0015	0.0291	0.0251	0.0347	0.0873	0.0218	0.0794	0.0015
5	rs17109719	148559714	0.8	1.01658215824445	1.04	0.0170565984053636	0.273467049996728	0.580963543196476	0.0177	0.0203	0.0189	0.0063	0.1424	0.0095	0.0069	0.0576	0.0012	0.0783	0.1487	0.0328	0.0027	0.1219	0.025	0.0106	0.0101	0.0033	0.0015	0.0291	0.0251	0.0347	0.0873	0.0219	0.0794	0.0015
5	rs4705327	148566140	0.81	0.946104684087093	1.05	0.0135840880299916	0.328215609655562	0.653242663070236	0.0177	0.0204	0.0189	0.0063	0.1414	0.0095	0.0069	0.0574	0.0012	0.0783	0.1495	0.0328	0.0027	0.1219	0.025	0.0107	0.0102	0.0033	0.0015	0.029	0.0251	0.0348	0.0872	0.0219	0.0796	0.0015
5	rs7720260	148576253	0.81	0.946104684087093	1.05	0.0135840880299916	0.406445738387944	0.636621956504366	0.0177	0.0205	0.0189	0.0063	0.1414	0.0095	0.0069	0.0573	0.0012	0.0783	0.1498	0.0328	0.0027	0.1218	0.025	0.0109	0.0102	0.0034	0.0015	0.029	0.025	0.0348	0.087	0.0218	0.0796	0.0014
5	rs12513760	148577521	0.81	0.946104684087093	1.1	0.00383352030686692	0.410156595779261	0.597089739332269	0.0175	0.0206	0.0188	0.0063	0.1412	0.0095	0.007	0.0572	0.0012	0.0782	0.1503	0.0328	0.0027	0.122	0.0249	0.0109	0.0102	0.0033	0.0015	0.029	0.0251	0.0348	0.0871	0.0218	0.0795	0.0014
5	rs112155822	148580304	0.81	0.946104684087093	1.1	0.00383352030686692	0.410671737587793	0.594799962635516	0.0175	0.0206	0.0188	0.0063	0.1412	0.0095	0.007	0.0572	0.0012	0.0782	0.1503	0.0328	0.0027	0.122	0.0249	0.0109	0.0102	0.0033	0.0015	0.029	0.0251	0.0348	0.0871	0.0218	0.0795	0.0014
5	rs2918286	148584631	0.81	0.946104684087093	1.11	0.00289911247787039	0.405307335930595	0.584379691336892	0.0174	0.0206	0.0188	0.0063	0.1412	0.0095	0.007	0.0572	0.0012	0.0782	0.1504	0.0328	0.0027	0.1221	0.0249	0.0109	0.0102	0.0033	0.0015	0.029	0.0251	0.0348	0.087	0.0218	0.0795	0.0014
5	rs112415730	148587840	0.81	0.946104684087093	1.11	0.00289911247787039	0.390040204503201	0.576558184949954	0.0174	0.0206	0.0188	0.0063	0.1412	0.0095	0.0069	0.0572	0.0012	0.0782	0.1504	0.0328	0.0027	0.122	0.0249	0.0109	0.0102	0.0033	0.0015	0.0289	0.0251	0.0348	0.087	0.0218	0.0794	0.0014
5	rs111709032	148592398	0.81	0.946104684087093	1.11	0.00289911247787039	0.363134934537425	0.542731565370679	0.0175	0.0207	0.0188	0.0062	0.1416	0.0093	0.0069	0.0571	0.0013	0.0784	0.1509	0.0329	0.0027	0.1221	0.0249	0.0108	0.0101	0.0034	0.0014	0.0289	0.0249	0.0348	0.0869	0.0217	0.079	0.0014
5	rs13174812	148593472	0.82	0.87875982057053	1.11	0.00289911247787039	0.351609892396723	0.529482328127282	0.0175	0.0207	0.0188	0.0062	0.1418	0.0091	0.0069	0.0572	0.0013	0.0786	0.1511	0.033	0.0027	0.122	0.0249	0.0108	0.01	0.0035	0.0014	0.0288	0.0248	0.0349	0.0869	0.0217	0.0787	0.0014
5	rs17109807	148600845	0.83	0.81451029553121	1.11	0.00289911247787039	0.298816604811473	0.299429142349	0.0181	0.021	0.0186	0.0061	0.1431	0.0079	0.0067	0.0574	0.0014	0.0785	0.1516	0.033	0.0026	0.1215	0.0248	0.0106	0.0096	0.0036	0.0013	0.0288	0.0246	0.0346	0.087	0.0219	0.0788	0.0015
5	rs67661015	148607734	0.83	0.81451029553121	1.11	0.00289911247787039	0.299838033579407	0.300975221670463	0.0181	0.021	0.0186	0.0061	0.1432	0.0079	0.0067	0.0575	0.0014	0.0786	0.1516	0.033	0.0026	0.1215	0.0248	0.0106	0.0096	0.0036	0.0013	0.0288	0.0246	0.0346	0.087	0.0219	0.0788	0.0015
5	rs75600141	148611554	0.83	0.81451029553121	1.11	0.00289911247787039	0.298913804004874	0.292206632606376	0.0181	0.021	0.0185	0.0061	0.1432	0.0079	0.0066	0.0575	0.0014	0.0786	0.1517	0.033	0.0026	0.1214	0.0248	0.0105	0.0096	0.0036	0.0013	0.0288	0.0245	0.0345	0.0869	0.0219	0.0789	0.0015
5	rs76766643	148613163	0.83	0.81451029553121	1.11	0.00289911247787039	0.300081503647695	0.295515270054933	0.0181	0.021	0.0185	0.0061	0.1433	0.0079	0.0066	0.0575	0.0014	0.0786	0.1517	0.033	0.0026	0.1214	0.0248	0.0105	0.0096	0.0036	0.0013	0.0288	0.0245	0.0345	0.0868	0.0219	0.0789	0.0015
5	rs13161083	148616051	0.83	0.81451029553121	1.11	0.00289911247787039	0.30056875841534	0.299785717334006	0.0181	0.021	0.0185	0.0061	0.1433	0.0079	0.0066	0.0575	0.0014	0.0786	0.1517	0.033	0.0026	0.1214	0.0248	0.0105	0.0096	0.0036	0.0013	0.0288	0.0245	0.0345	0.0868	0.0219	0.0789	0.0015
5	rs59032271	148618749	0.83	0.81451029553121	1.11	0.00289911247787039	0.303011322263841	0.292560589846934	0.0182	0.021	0.0185	0.0061	0.1434	0.0079	0.0066	0.0575	0.0014	0.0786	0.1517	0.033	0.0026	0.1215	0.0248	0.0105	0.0096	0.0036	0.0013	0.0287	0.0246	0.0345	0.0868	0.0219	0.0791	0.0015
5	rs73275729	148623991	0.84	0.753316385445839	1.11	0.00289911247787039	0.280278282677873	0.282699237565896	0.0182	0.021	0.0184	0.0061	0.1432	0.0078	0.0066	0.0576	0.0014	0.0787	0.1518	0.033	0.0027	0.1215	0.0247	0.0104	0.0095	0.0037	0.0013	0.0288	0.0246	0.0344	0.0869	0.0219	0.079	0.0016
5	rs17642235	148644292	0.84	0.753316385445839	1.12	0.00217271107737434	0.25317586042552	0.23467504402318	0.0182	0.0211	0.0181	0.006	0.1427	0.0076	0.0064	0.0579	0.0015	0.079	0.152	0.033	0.0028	0.1214	0.0247	0.0101	0.0094	0.0038	0.0013	0.029	0.0247	0.0343	0.0872	0.0219	0.0787	0.0016
5	rs55917602	148645462	0.84	0.753316385445839	1.12	0.00217271107737434	0.252642851526911	0.234785201672574	0.0182	0.0211	0.0181	0.006	0.1427	0.0076	0.0064	0.0579	0.0015	0.079	0.152	0.033	0.0028	0.1214	0.0247	0.0101	0.0094	0.0038	0.0013	0.029	0.0247	0.0343	0.0872	0.0219	0.0787	0.0016
5	rs1370975	148646282	0.84	0.753316385445839	1.12	0.00217271107737434	0.247653821551566	0.232695058797546	0.0182	0.021	0.018	0.006	0.1426	0.0076	0.0064	0.058	0.0015	0.0791	0.1521	0.0329	0.0029	0.1213	0.0246	0.0101	0.0094	0.0039	0.0013	0.0291	0.0248	0.0342	0.0871	0.0219	0.0787	0.0017
5	rs10515625	148647553	0.85	0.695135765909148	1.12	0.00217271107737434	0.219400895851827	0.201668190340781	0.0183	0.0211	0.0177	0.0059	0.1425	0.0075	0.0063	0.0583	0.0016	0.0794	0.1526	0.0327	0.0029	0.1213	0.0243	0.0098	0.0093	0.0039	0.0014	0.029	0.0251	0.0339	0.0871	0.0218	0.0789	0.0016
5	rs6879581	148652817	0.85	0.695135765909148	1.13	0.00161350121478345	0.221170386546582	0.197907337250839	0.0183	0.021	0.0175	0.0059	0.1423	0.0074	0.0063	0.0586	0.0016	0.0795	0.1527	0.0326	0.0029	0.1213	0.0241	0.0097	0.0093	0.0039	0.0014	0.0292	0.0252	0.0338	0.087	0.0217	0.0791	0.0016
5	rs74512219	148653361	0.85	0.695135765909148	1.13	0.00161350121478345	0.220716969369665	0.199262679447104	0.0183	0.0211	0.0175	0.0059	0.1423	0.0074	0.0063	0.0586	0.0016	0.0795	0.1527	0.0326	0.0029	0.1213	0.0241	0.0097	0.0093	0.0039	0.0014	0.0292	0.0252	0.0338	0.087	0.0217	0.0792	0.0016
5	rs17109893	148658759	0.86	0.639923359357885	1.16	0.000625064984576273	0.223030691468536	0.198011483840927	0.0184	0.0212	0.0174	0.0059	0.142	0.0074	0.0062	0.0589	0.0016	0.0795	0.1529	0.0325	0.0029	0.1212	0.024	0.0097	0.0093	0.0039	0.0015	0.0293	0.0254	0.0336	0.0869	0.0217	0.0792	0.0016
5	rs1438692	148659664	0.86	0.639923359357885	1.16	0.000625064984576273	0.222244167698147	0.196347354698045	0.0184	0.0212	0.0174	0.0059	0.142	0.0073	0.0062	0.059	0.0016	0.0795	0.153	0.0325	0.0029	0.1212	0.024	0.0097	0.0093	0.0039	0.0015	0.0294	0.0255	0.0335	0.0868	0.0217	0.0793	0.0016
5	rs10477412	148661497	0.89	0.491600132839596	1.16	0.000625064984576273	0.434775509454311	0.153287601628678	0.0194	0.0211	0.0161	0.0055	0.1445	0.0065	0.0054	0.0597	0.0024	0.0802	0.155	0.0325	0.003	0.1196	0.0224	0.0088	0.0089	0.0044	0.0016	0.0301	0.0266	0.0329	0.0862	0.0212	0.0782	0.002
5	rs62378115	148661797	0.89	0.491600132839596	1.16	0.000625064984576273	0.523437622604616	0.143678453793877	0.0196	0.0211	0.0158	0.0054	0.1457	0.0062	0.0051	0.06	0.0026	0.0804	0.1561	0.0324	0.0031	0.1191	0.0218	0.0085	0.0087	0.0046	0.0016	0.0304	0.027	0.0326	0.0857	0.021	0.0778	0.0021
5	rs352360	148663788	0.92	0.368072033098782	1.17	0.00044720216140482	1.06915762453468	0.219850814886909	0.0201	0.0213	0.0147	0.0051	0.1495	0.0053	0.0042	0.0611	0.0031	0.0809	0.1589	0.0319	0.0031	0.1181	0.0198	0.0075	0.0083	0.005	0.0018	0.0311	0.028	0.0314	0.0843	0.0207	0.0768	0.0024
5	rs76287870	148666184	0.92	0.368072033098782	1.17	0.00044720216140482	1.14234659603387	0.250256959150218	0.0201	0.0213	0.0147	0.005	0.1496	0.0052	0.0042	0.0613	0.0031	0.0812	0.1589	0.0319	0.0031	0.1181	0.0197	0.0075	0.0083	0.005	0.0018	0.0311	0.028	0.0313	0.0841	0.0207	0.0767	0.0024
5	rs1693904	148672361	0.92	0.368072033098782	1.17	0.00044720216140482	1.17576228417584	0.243428411070079	0.02	0.0213	0.0146	0.0049	0.1499	0.0052	0.0041	0.0613	0.0031	0.0815	0.1589	0.0318	0.0031	0.1181	0.0196	0.0075	0.0083	0.005	0.0018	0.0311	0.028	0.0312	0.084	0.0208	0.0766	0.0024
5	rs931645	148674271	0.92	0.368072033098782	1.18	0.000316938334731296	1.20326446739717	0.241091558614093	0.02	0.0213	0.0146	0.0049	0.1501	0.0052	0.0041	0.0613	0.0031	0.0816	0.1589	0.0318	0.003	0.1181	0.0195	0.0075	0.0083	0.005	0.0018	0.0311	0.028	0.0312	0.0839	0.0208	0.0765	0.0024
5	rs813036	148679421	0.92	0.368072033098782	1.18	0.000316938334731296	1.20705495322513	0.201668190340781	0.0199	0.0213	0.0146	0.0048	0.1504	0.0051	0.0041	0.0612	0.0031	0.0821	0.1591	0.0317	0.0031	0.1182	0.0194	0.0075	0.0083	0.005	0.0017	0.0312	0.0281	0.0311	0.0837	0.0209	0.0764	0.0024
5	rs61734415	148680717	0.93	0.332112317682009	1.18	0.000316938334731296	1.22654204285028	0.177456329898865	0.0198	0.0212	0.0145	0.0047	0.1507	0.0051	0.004	0.0612	0.003	0.0822	0.1592	0.0317	0.0031	0.1184	0.0193	0.0075	0.0083	0.005	0.0017	0.0312	0.0281	0.031	0.0835	0.021	0.0762	0.0023
5	rs17642472	148683087	0.93	0.332112317682009	1.18	0.000316938334731296	1.24352831897805	0.175853501590035	0.0197	0.0211	0.0145	0.0047	0.1512	0.0051	0.004	0.0612	0.003	0.0824	0.1594	0.0318	0.003	0.1185	0.0191	0.0075	0.0082	0.005	0.0017	0.0311	0.0282	0.0309	0.0833	0.021	0.076	0.0023
5	rs72837099	148685302	0.93	0.332112317682009	1.19	0.000222494297558734	1.20326446739717	0.155868386197189	0.0197	0.021	0.0144	0.0047	0.1517	0.0051	0.0039	0.0613	0.003	0.0828	0.1597	0.0318	0.003	0.1187	0.0188	0.0074	0.0082	0.005	0.0017	0.0311	0.0283	0.0308	0.0827	0.0212	0.0757	0.0023
5	rs34110934	148689393	0.94	0.298643641979994	1.19	0.000222494297558734	1.15232245733091	0.148360828589878	0.0197	0.0208	0.0143	0.0047	0.1525	0.0052	0.0038	0.0615	0.0029	0.0834	0.1602	0.0319	0.003	0.1191	0.0182	0.0073	0.0081	0.005	0.0016	0.0309	0.0284	0.0306	0.0818	0.0216	0.0752	0.0022
5	rs920318	148690612	0.94	0.298643641979994	1.19	0.000222494297558734	1.13303658760218	0.11444570419554	0.0197	0.0207	0.0143	0.0048	0.1529	0.0052	0.0038	0.0615	0.0029	0.0833	0.1603	0.0319	0.003	0.1194	0.018	0.0073	0.0081	0.0051	0.0016	0.0307	0.0284	0.0307	0.0816	0.0217	0.0751	0.0022
5	rs2438491	148694097	0.94	0.298643641979994	1.19	0.000222494297558734	1.10609215128746	0.0967067692295438	0.0196	0.0207	0.0144	0.0048	0.153	0.0052	0.0038	0.0615	0.0029	0.0831	0.1604	0.0319	0.003	0.1197	0.0178	0.0074	0.0081	0.005	0.0016	0.0306	0.0284	0.0306	0.0813	0.0217	0.0754	0.0022
5	rs75184973	148697850	0.95	0.267590046340022	1.19	0.000222494297558734	1.1059133859077	0.109272280801697	0.0196	0.0206	0.0146	0.0048	0.1531	0.0053	0.0038	0.0612	0.0029	0.0832	0.1604	0.0319	0.003	0.1197	0.0177	0.0073	0.0081	0.005	0.0016	0.0305	0.0285	0.0306	0.0812	0.0218	0.0754	0.0022
5	rs17642570	148699825	0.95	0.267590046340022	1.19	0.000222494297558734	1.08162011677928	0.119014199330991	0.0196	0.0206	0.0147	0.0048	0.1532	0.0053	0.0038	0.0611	0.0029	0.0833	0.1604	0.0319	0.0029	0.1198	0.0177	0.0073	0.0081	0.005	0.0016	0.0305	0.0285	0.0305	0.0812	0.0219	0.0754	0.0021
5	Affx-25834738	148700714	NA	NA	NA	NA	1.00041446527944	0.106345498243256	0.0197	0.0206	0.0148	0.0048	0.1534	0.0053	0.0039	0.061	0.0028	0.0834	0.1605	0.032	0.0029	0.1198	0.0176	0.0073	0.0081	0.005	0.0015	0.0305	0.0285	0.0305	0.081	0.022	0.0753	0.0021
5	rs56036758	148712066	NA	NA	NA	NA	0.897141593571577	0.16136683400676	0.0198	0.0199	0.0153	0.0048	0.1558	0.0055	0.0039	0.0589	0.0027	0.0868	0.1622	0.0324	0.0027	0.1187	0.0169	0.0076	0.0082	0.0045	0.0014	0.0297	0.0286	0.0292	0.0782	0.0229	0.0756	0.002
5	rs11743308	148718498	NA	NA	NA	NA	0.865462367293789	0.166735908740984	0.0198	0.0199	0.0154	0.0048	0.1558	0.0055	0.0039	0.0589	0.0027	0.0868	0.1622	0.0324	0.0027	0.1187	0.0169	0.0076	0.0082	0.0044	0.0014	0.0297	0.0286	0.0292	0.0781	0.023	0.0756	0.002
5	rs73795981	148719367	NA	NA	NA	NA	0.86699849981869	0.176053579771191	0.0198	0.0199	0.0154	0.0048	0.1558	0.0055	0.0039	0.0589	0.0027	0.0868	0.1622	0.0325	0.0027	0.1187	0.0169	0.0076	0.0082	0.0044	0.0014	0.0297	0.0286	0.0292	0.0781	0.023	0.0756	0.002
5	rs352350	148721551	NA	NA	NA	NA	0.857235513116247	0.192414099329676	0.0198	0.0199	0.0154	0.0048	0.1558	0.0055	0.0039	0.0589	0.0027	0.0869	0.1622	0.0325	0.0027	0.1186	0.0169	0.0076	0.0082	0.0044	0.0014	0.0297	0.0286	0.0292	0.0781	0.023	0.0756	0.002
5	rs6887230	148726146	NA	NA	NA	NA	0.878108917160737	0.137856661746976	0.0198	0.0201	0.0154	0.0048	0.1559	0.0055	0.0039	0.0589	0.0027	0.087	0.1622	0.0325	0.0027	0.1185	0.0169	0.0076	0.0083	0.0044	0.0014	0.0297	0.0287	0.0291	0.0781	0.0229	0.0755	0.002
5	rs113180219	148729821	NA	NA	NA	NA	0.875752088656357	0.13951106584179	0.0198	0.0201	0.0154	0.0048	0.1559	0.0055	0.0039	0.0589	0.0027	0.087	0.1621	0.0325	0.0027	0.1185	0.0169	0.0076	0.0083	0.0044	0.0014	0.0297	0.0287	0.0291	0.0781	0.0229	0.0755	0.002
5	rs115544756	148740238	NA	NA	NA	NA	0.867969283137317	0.12656961955527	0.0198	0.0201	0.0154	0.0048	0.1559	0.0055	0.0039	0.0589	0.0027	0.087	0.1622	0.0325	0.0026	0.1185	0.0169	0.0076	0.0083	0.0044	0.0014	0.0296	0.0286	0.0292	0.078	0.0229	0.0756	0.002
5	rs35552800	148747678	NA	NA	NA	NA	0.84239955621981	0.0894432810971409	0.0198	0.0201	0.0154	0.0048	0.156	0.0055	0.004	0.0588	0.0027	0.0871	0.1622	0.0326	0.0026	0.1186	0.0169	0.0075	0.0083	0.0044	0.0014	0.0297	0.0286	0.0291	0.078	0.0227	0.0756	0.002
5	rs4705336	148747902	NA	NA	NA	NA	0.842079997719586	0.0872775472308369	0.0198	0.0201	0.0154	0.0048	0.156	0.0055	0.004	0.0588	0.0027	0.0871	0.1622	0.0326	0.0026	0.1186	0.0169	0.0075	0.0083	0.0044	0.0014	0.0297	0.0286	0.0291	0.078	0.0227	0.0756	0.002
5	rs62378148	148748705	NA	NA	NA	NA	0.841840362785119	0.0865092214414839	0.0198	0.0201	0.0154	0.0048	0.156	0.0055	0.004	0.0588	0.0027	0.0871	0.1622	0.0326	0.0026	0.1186	0.0169	0.0075	0.0083	0.0044	0.0014	0.0297	0.0286	0.0291	0.078	0.0227	0.0756	0.002
5	rs353252	148750203	NA	NA	NA	NA	0.842958908022732	0.0846003499373668	0.0198	0.0201	0.0154	0.0048	0.156	0.0055	0.004	0.0588	0.0027	0.0871	0.1622	0.0326	0.0026	0.1186	0.0169	0.0075	0.0083	0.0044	0.0014	0.0297	0.0286	0.0291	0.078	0.0227	0.0756	0.002
5	rs2227460	148754136	NA	NA	NA	NA	0.843278608712564	0.0975901499978567	0.0198	0.0201	0.0154	0.0048	0.1559	0.0055	0.004	0.059	0.0027	0.0871	0.1622	0.0326	0.0026	0.1187	0.0169	0.0075	0.0083	0.0044	0.0014	0.0297	0.0286	0.0291	0.078	0.0227	0.0756	0.002
5	rs79606543	148754781	NA	NA	NA	NA	0.843118751905812	0.100421787636218	0.0198	0.0201	0.0154	0.0048	0.1559	0.0055	0.004	0.059	0.0027	0.0871	0.1622	0.0326	0.0026	0.1187	0.0169	0.0075	0.0083	0.0044	0.0014	0.0297	0.0286	0.0291	0.078	0.0227	0.0756	0.002
5	rs2227468	148758183	NA	NA	NA	NA	0.84463791322666	0.116333833258781	0.0198	0.0201	0.0154	0.0048	0.1559	0.0055	0.004	0.0591	0.0027	0.0871	0.1622	0.0326	0.0026	0.1187	0.0168	0.0075	0.0083	0.0044	0.0014	0.0297	0.0286	0.0291	0.078	0.0227	0.0755	0.002
5	rs61433829	148761050	NA	NA	NA	NA	0.875183599870364	0.165265487847853	0.0198	0.0201	0.0152	0.0047	0.1559	0.0055	0.004	0.0594	0.0027	0.0871	0.1622	0.0325	0.0026	0.1187	0.0168	0.0073	0.0083	0.0044	0.0014	0.0296	0.0286	0.0291	0.078	0.0227	0.0755	0.0019
5	rs371488	148770276	NA	NA	NA	NA	0.873560205769422	0.153478242882587	0.0198	0.0201	0.0152	0.0048	0.1556	0.0055	0.004	0.0594	0.0028	0.0873	0.1622	0.0326	0.0027	0.1186	0.0169	0.0072	0.0083	0.0044	0.0015	0.0296	0.0285	0.0292	0.0778	0.0227	0.0757	0.002
5	rs10050356	148775670	NA	NA	NA	NA	0.876239488867923	0.171769339030634	0.0198	0.0202	0.0152	0.0048	0.1555	0.0055	0.004	0.0594	0.0028	0.0872	0.1621	0.0326	0.0027	0.1187	0.0169	0.0072	0.0083	0.0044	0.0015	0.0296	0.0284	0.0292	0.0778	0.0227	0.0757	0.002
5	rs75148296	148780439	0.98	0.188103243221556	1.19	0.000222494297558734	0.373539389372148	0.0577211380326175	0.0194	0.0202	0.0153	0.0049	0.1537	0.0057	0.0043	0.0592	0.0021	0.0883	0.1627	0.0329	0.0032	0.1184	0.0175	0.0074	0.0088	0.0037	0.0017	0.0294	0.0279	0.0297	0.0771	0.0238	0.0746	0.0022
5	rs10515627	148780713	0.99	0.165875049708709	1.19	0.000222494297558734	0.372230624605145	0.0531959351761616	0.0195	0.0202	0.0155	0.005	0.1534	0.0057	0.0044	0.0592	0.0021	0.0883	0.1621	0.0327	0.0033	0.1185	0.0177	0.0076	0.009	0.0037	0.0017	0.0293	0.0277	0.0297	0.077	0.024	0.0745	0.0023
5	rs6861564	148783268	1	0.145626599290586	1.19	0.000222494297558734	0.39845418509048	0.0808342760944891	0.0202	0.0201	0.0157	0.0052	0.1517	0.0056	0.0048	0.0584	0.0024	0.0904	0.1602	0.0331	0.004	0.1185	0.0188	0.0075	0.0094	0.0037	0.0021	0.0291	0.0266	0.0309	0.0758	0.0252	0.0723	0.0026
5	rs6887452	148783767	1.01	0.127260826833158	1.19	0.000222494297558734	0.46186203216195	0.0906903285761184	0.0202	0.0203	0.0155	0.0052	0.1505	0.0056	0.0049	0.0573	0.0024	0.0903	0.1616	0.0328	0.004	0.1189	0.0189	0.0076	0.0095	0.0037	0.0022	0.0291	0.0266	0.0311	0.0757	0.0255	0.072	0.0026
5	rs1345724	148784398	1.01	0.127260826833158	1.2	0.000154710351863633	0.411817655106258	0.0915516510170901	0.0199	0.0205	0.0154	0.006	0.1499	0.0056	0.005	0.0575	0.0024	0.0908	0.1619	0.0326	0.0041	0.1179	0.0189	0.0075	0.0096	0.0038	0.0022	0.0288	0.0264	0.0317	0.0756	0.0255	0.0719	0.0027
5	rs1363629	148784439	1.01	0.127260826833158	1.2	0.000154710351863633	0.415610504890796	0.102217816294726	0.0199	0.0205	0.0154	0.006	0.15	0.0056	0.0051	0.0575	0.0024	0.0909	0.1618	0.0326	0.0041	0.1181	0.0188	0.0075	0.0096	0.0038	0.0022	0.0287	0.0263	0.0317	0.0756	0.0255	0.072	0.0027
5	rs726953	148784809	1.02	0.110678017971113	1.21	0.000106551886425999	0.409698963559576	0.107095176384412	0.0201	0.0204	0.0151	0.0064	0.1508	0.0056	0.0052	0.0575	0.0023	0.0913	0.1613	0.0326	0.0041	0.1181	0.0184	0.0074	0.0097	0.0038	0.0022	0.0287	0.026	0.0324	0.0749	0.0254	0.0718	0.0026
5	rs368510	148787469	1.02	0.110678017971113	1.21	0.000106551886425999	0.46161934429174	0.112824518922755	0.0204	0.0204	0.0148	0.0069	0.1511	0.0056	0.0052	0.0578	0.0023	0.091	0.161	0.0324	0.004	0.1183	0.018	0.0072	0.0097	0.0038	0.0022	0.0287	0.0257	0.033	0.0751	0.0254	0.0719	0.0024
5	rs353285	148793193	1.03	0.0957762513390589	1.21	0.000106551886425999	0.560387056901806	0.112144554967232	0.0205	0.0205	0.0146	0.0074	0.1515	0.0055	0.0051	0.0575	0.0022	0.0906	0.1608	0.0324	0.0039	0.1188	0.0177	0.007	0.0096	0.0038	0.0021	0.0285	0.0253	0.0339	0.0754	0.0253	0.0721	0.0023
5	rs17796714	148800089	1.03	0.0957762513390589	1.22	7.26826239563774e-05	0.650080765080615	0.115388302334708	0.0205	0.0205	0.0145	0.0077	0.1514	0.0055	0.0051	0.0575	0.0022	0.0906	0.1607	0.0325	0.0038	0.1189	0.0175	0.0068	0.0095	0.0037	0.0021	0.0286	0.0249	0.0343	0.0759	0.0253	0.0721	0.0023
5	rs17110060	148800134	1.03	0.0957762513390589	1.22	7.26826239563774e-05	0.651007754577461	0.118406938826225	0.0205	0.0205	0.0145	0.0077	0.1513	0.0055	0.0051	0.0575	0.0022	0.0906	0.1607	0.0325	0.0038	0.1189	0.0175	0.0068	0.0095	0.0037	0.0021	0.0286	0.0249	0.0343	0.0759	0.0253	0.0721	0.0023
5	rs353297	148801771	1.04	0.0824519171540817	1.22	7.26826239563774e-05	0.691724476495775	0.114702484957293	0.0204	0.0205	0.0145	0.008	0.1512	0.0056	0.0051	0.057	0.002	0.0913	0.1612	0.0325	0.0037	0.1192	0.0174	0.0067	0.0094	0.0034	0.0019	0.0282	0.0246	0.0344	0.0766	0.025	0.0722	0.0022
5	rs12659504	148805005	1.06	0.0601162778244188	1.23	4.91038360275518e-05	0.834426127446707	0.0776512785487973	0.0202	0.0204	0.0152	0.0085	0.1515	0.0054	0.005	0.0566	0.0018	0.0927	0.1601	0.0321	0.0035	0.119	0.0174	0.0062	0.0085	0.0033	0.0017	0.028	0.0245	0.0344	0.0785	0.0243	0.0734	0.002
5	rs75777785	148805038	1.06	0.0601162778244188	1.23	4.91038360275518e-05	0.851608947534937	0.0822572181755954	0.0202	0.0204	0.0152	0.0085	0.1516	0.0054	0.005	0.0566	0.0018	0.0927	0.1601	0.0321	0.0035	0.119	0.0172	0.0062	0.0085	0.0034	0.0017	0.028	0.0245	0.0344	0.0785	0.0243	0.0735	0.002
5	rs55857000	148809671	1.1	0.0297783867163545	1.23	4.91038360275518e-05	2.35084745082965	0.0411581074576938	0.019	0.0206	0.0161	0.0091	0.1572	0.0043	0.004	0.0564	0.0014	0.0962	0.1587	0.0314	0.003	0.1175	0.0167	0.0047	0.0068	0.0034	0.0013	0.0269	0.0238	0.0343	0.0822	0.0226	0.0754	0.0015
5	rs76596878	148811061	1.11	0.0245911388883176	1.23	4.91038360275518e-05	4.97013879574437	0.0413260075238987	0.0182	0.021	0.0167	0.0094	0.1595	0.0036	0.0034	0.0558	0.0011	0.0982	0.1574	0.0311	0.0027	0.1161	0.0165	0.0036	0.0057	0.0039	0.0011	0.0262	0.0236	0.0345	0.0863	0.0213	0.0763	0.0011
5	rs353290	148812454	1.11	0.0245911388883176	1.23	4.91038360275518e-05	5.10769276944782	0.0179429805605506	0.0181	0.0211	0.0168	0.0095	0.1598	0.0036	0.0033	0.0558	0.0011	0.0985	0.1573	0.0309	0.0027	0.1159	0.0165	0.0036	0.0056	0.0039	0.0011	0.0261	0.0236	0.0345	0.0869	0.0212	0.0764	0.0011
5	rs353289	148812731	1.11	0.0245911388883176	1.23	4.91038360275518e-05	5.15388768158573	0.00772954231891256	0.0181	0.0211	0.0168	0.0095	0.1599	0.0036	0.0033	0.0558	0.001	0.0986	0.1573	0.0309	0.0027	0.1158	0.0165	0.0035	0.0056	0.0039	0.0011	0.0261	0.0236	0.0345	0.087	0.0212	0.0765	0.0011
5	rs35928487	148814227	1.12	0.0201729039058691	1.23	4.91038360275518e-05	5.36487786427719	0.00603616263422687	0.0181	0.0211	0.0168	0.0094	0.1601	0.0035	0.0032	0.0559	0.001	0.0988	0.1573	0.0308	0.0026	0.1155	0.0165	0.0034	0.0054	0.0039	9e-04	0.026	0.0234	0.0345	0.0877	0.021	0.0768	0.001
5	rs60910130	148816146	1.12	0.0201729039058691	1.23	4.91038360275518e-05	5.72475358040319	0.00597127208565686	0.0181	0.0212	0.0169	0.0094	0.1603	0.0033	0.003	0.0558	0.001	0.099	0.1574	0.0306	0.0024	0.1156	0.0164	0.0033	0.0051	0.0039	9e-04	0.0258	0.0232	0.0344	0.089	0.0208	0.0771	0.001
5	rs73279529	148818416	NA	NA	NA	NA	6.18593825153955	0.00807939015897266	0.0183	0.0214	0.0169	0.0092	0.1589	0.0031	0.0028	0.0556	9e-04	0.0994	0.1577	0.0301	0.0023	0.1157	0.0162	0.0029	0.0046	0.0039	9e-04	0.0258	0.023	0.0342	0.0906	0.0204	0.0792	9e-04
5	rs452366	148818629	1.13	0.0164362283145484	1.23	4.91038360275518e-05	6.19018344040132	0.00516145620646895	0.0183	0.0214	0.0169	0.0092	0.1589	0.0031	0.0027	0.0557	9e-04	0.0994	0.1578	0.0301	0.0023	0.1157	0.0162	0.0029	0.0046	0.0039	9e-04	0.0258	0.023	0.0343	0.0906	0.0203	0.0792	9e-04
5	rs443402	148818868	1.13	0.0164362283145484	1.23	4.91038360275518e-05	6.22781149007839	0.00522152476761984	0.0183	0.0214	0.0169	0.0092	0.159	0.003	0.0027	0.0556	9e-04	0.0995	0.1578	0.03	0.0023	0.1157	0.0162	0.0029	0.0045	0.0039	9e-04	0.0258	0.023	0.0344	0.0908	0.0202	0.0792	9e-04
5	rs403084	148819714	NA	NA	NA	NA	6.26746570966677	0.00122295587680756	0.0183	0.0215	0.0168	0.0091	0.1593	0.003	0.0026	0.0557	9e-04	0.0995	0.158	0.0299	0.0023	0.1157	0.016	0.0028	0.0044	0.0039	8e-04	0.0258	0.0228	0.0345	0.0911	0.0199	0.0794	9e-04
5	rs353248	148824841	NA	NA	NA	NA	6.164570406291	0.00058694070541214	0.0182	0.0215	0.0168	0.009	0.1596	0.0029	0.0025	0.0557	9e-04	0.0997	0.1581	0.0296	0.0024	0.1158	0.016	0.0027	0.0043	0.0039	8e-04	0.0258	0.0225	0.0346	0.0917	0.0196	0.0798	9e-04
5	rs76229798	148826915	NA	NA	NA	NA	6.27111482922303	0.000448622785294595	0.0182	0.0215	0.0168	0.009	0.1597	0.0027	0.0025	0.0558	8e-04	0.0999	0.158	0.0295	0.0024	0.1159	0.016	0.0027	0.0041	0.0039	8e-04	0.0258	0.0225	0.0346	0.0919	0.0194	0.0799	9e-04
5	rs4705346	148831910	NA	NA	NA	NA	0.0963756696480706	0.0862026536973973	0.0178	0.0215	0.0168	0.0023	0.1608	0.0024	0.002	0.0564	6e-04	0.1002	0.157	0.0297	0.0024	0.118	0.0172	0.0025	0.0036	0.0037	7e-04	0.0266	0.0227	0.0346	0.0939	0.0198	0.0812	8e-04
5	rs72840216	148832651	NA	NA	NA	NA	0.0891779469831048	0.100340444929132	0.0178	0.0215	0.0168	0.0021	0.1609	0.0024	0.002	0.0564	6e-04	0.1001	0.1568	0.0297	0.0024	0.1181	0.0172	0.0025	0.0035	0.0037	7e-04	0.0267	0.0227	0.0346	0.0941	0.0197	0.0814	8e-04
5	rs353233	148833295	NA	NA	NA	NA	0.0819213969292205	0.0993663407628129	0.0177	0.0214	0.0168	0.0021	0.1613	0.0024	0.002	0.0565	6e-04	0.1001	0.1565	0.0297	0.0024	0.1182	0.0172	0.0025	0.0035	0.0037	7e-04	0.0267	0.0227	0.0346	0.0943	0.0197	0.0815	9e-04
5	rs11745684	148833563	NA	NA	NA	NA	0.0860266312763397	0.118493618503065	0.0177	0.0214	0.0168	0.0021	0.1613	0.0024	0.002	0.0565	6e-04	0.1001	0.1565	0.0297	0.0024	0.1182	0.0172	0.0025	0.0035	0.0037	7e-04	0.0267	0.0227	0.0346	0.0943	0.0196	0.0815	9e-04
5	rs6580605	148835606	NA	NA	NA	NA	0.0898987392189021	0.116333833258781	0.0177	0.0214	0.0167	0.002	0.1616	0.0023	0.0019	0.0566	6e-04	0.1002	0.1566	0.0296	0.0023	0.1183	0.0172	0.0024	0.0034	0.0037	7e-04	0.0267	0.0227	0.0346	0.0944	0.0195	0.0817	9e-04
5	rs191618	148835789	NA	NA	NA	NA	0.0918144378371319	0.121105112509789	0.0177	0.0214	0.0167	0.002	0.1616	0.0023	0.0019	0.0566	6e-04	0.1002	0.1566	0.0296	0.0023	0.1183	0.0172	0.0024	0.0033	0.0037	7e-04	0.0267	0.0227	0.0346	0.0944	0.0194	0.0817	9e-04
5	rs353223	148838236	NA	NA	NA	NA	0.0870848058503607	0.0942342717704379	0.0177	0.0214	0.0167	0.002	0.1617	0.0022	0.0019	0.0566	6e-04	0.1002	0.1566	0.0295	0.0023	0.1184	0.0172	0.0024	0.0033	0.0037	7e-04	0.0268	0.0227	0.0346	0.0945	0.0194	0.0818	9e-04
5	rs115171563	148838241	NA	NA	NA	NA	0.0877236639968886	0.0950290950788296	0.0177	0.0214	0.0167	0.002	0.1617	0.0022	0.0019	0.0566	5e-04	0.1002	0.1566	0.0295	0.0023	0.1184	0.0172	0.0024	0.0033	0.0037	7e-04	0.0268	0.0227	0.0346	0.0945	0.0194	0.0818	9e-04
5	rs386763	148846557	NA	NA	NA	NA	0.0999397589203034	0.0902998883975837	0.0176	0.0216	0.0167	0.0019	0.1626	0.0021	0.002	0.0567	6e-04	0.1006	0.1559	0.0291	0.0024	0.119	0.017	0.0023	0.0032	0.0038	7e-04	0.027	0.0225	0.0344	0.0945	0.0187	0.0821	7e-04
5	rs2431718	148853121	NA	NA	NA	NA	0.107689441562236	0.0610688546371162	0.0175	0.0216	0.0167	0.0018	0.1631	0.0021	0.0019	0.0571	6e-04	0.1007	0.1558	0.0288	0.0023	0.1187	0.0168	0.0021	0.0031	0.0039	7e-04	0.0271	0.0226	0.0344	0.0945	0.0181	0.0828	7e-04
5	rs7712431	148893101	NA	NA	NA	NA	0.153581070658309	0.0569451762326892	0.0176	0.0216	0.0168	0.0015	0.1638	0.002	0.0018	0.0579	6e-04	0.1017	0.1562	0.0281	0.0024	0.1175	0.0161	0.0019	0.0027	0.0041	8e-04	0.0273	0.0216	0.034	0.0959	0.0174	0.084	6e-04
5	rs111416523	148900554	NA	NA	NA	NA	0.155527819562481	0.0568162870431793	0.0176	0.0216	0.0168	0.0015	0.1638	0.002	0.0018	0.0579	6e-04	0.1017	0.1562	0.0281	0.0024	0.1176	0.0161	0.0019	0.0027	0.0041	8e-04	0.0273	0.0216	0.0339	0.0959	0.0174	0.084	6e-04
5	rs66515904	148901146	NA	NA	NA	NA	0.155628907225249	0.0566875231518936	0.0176	0.0216	0.0168	0.0015	0.1638	0.002	0.0018	0.0579	6e-04	0.1017	0.1562	0.0281	0.0024	0.1176	0.0161	0.0019	0.0027	0.0041	8e-04	0.0273	0.0216	0.0339	0.0959	0.0174	0.084	6e-04
5	rs10058728	148904092	NA	NA	NA	NA	0.159020667306224	0.058632100491538	0.0176	0.0217	0.0168	0.0015	0.1638	0.002	0.0018	0.0579	6e-04	0.1017	0.1562	0.028	0.0024	0.1176	0.0161	0.0019	0.0027	0.0041	8e-04	0.0273	0.0215	0.034	0.0959	0.0174	0.084	6e-04
5	rs112633640	148909383	NA	NA	NA	NA	0.16062967189133	0.0593521258112914	0.0176	0.0217	0.0168	0.0015	0.1638	0.002	0.0018	0.0579	6e-04	0.1017	0.1562	0.028	0.0024	0.1176	0.0161	0.0019	0.0027	0.0041	8e-04	0.0273	0.0215	0.034	0.096	0.0174	0.084	6e-04
5	rs114123372	148922150	NA	NA	NA	NA	0.169808957571299	0.0661364665177148	0.0177	0.0216	0.0168	0.0014	0.1638	0.002	0.0018	0.0579	7e-04	0.1023	0.1561	0.0279	0.0024	0.1175	0.0161	0.0019	0.0026	0.0042	8e-04	0.0272	0.0215	0.0338	0.096	0.0171	0.0842	6e-04
5	rs2279019	148930876	NA	NA	NA	NA	0.174528496738755	0.0644283606825479	0.0177	0.0217	0.0168	0.0014	0.1638	0.002	0.0018	0.0579	6e-04	0.1023	0.156	0.0279	0.0024	0.1175	0.0161	0.0019	0.0026	0.0042	9e-04	0.0272	0.0214	0.0337	0.096	0.0171	0.0842	6e-04
5	rs72823574	148942636	NA	NA	NA	NA	0.176335836001612	0.0571387447713497	0.0177	0.0217	0.0168	0.0014	0.1638	0.002	0.0018	0.0579	6e-04	0.1024	0.156	0.0279	0.0024	0.1175	0.016	0.0019	0.0026	0.0042	9e-04	0.0272	0.0214	0.0337	0.096	0.0171	0.0842	7e-04
5	rs6889482	148954117	NA	NA	NA	NA	0.186020104154724	0.0543280933786808	0.0177	0.0217	0.0168	0.0014	0.1642	0.0021	0.0018	0.0579	6e-04	0.1026	0.1557	0.0275	0.0025	0.1174	0.016	0.0019	0.0025	0.0042	9e-04	0.0273	0.0213	0.0336	0.0963	0.0169	0.0843	7e-04
5	rs79232537	148957126	NA	NA	NA	NA	0.182931606206895	0.0559815651319115	0.0177	0.0217	0.0168	0.0014	0.1643	0.0021	0.0018	0.0579	6e-04	0.1027	0.1556	0.0274	0.0025	0.1174	0.0159	0.0019	0.0025	0.0042	9e-04	0.0274	0.0213	0.0336	0.0964	0.0169	0.0843	7e-04
5	rs80324589	148957822	NA	NA	NA	NA	0.183227997714598	0.05559810062116	0.0177	0.0217	0.0168	0.0014	0.1643	0.0021	0.0018	0.0579	6e-04	0.1027	0.1556	0.0273	0.0025	0.1174	0.0159	0.0019	0.0025	0.0042	9e-04	0.0274	0.0213	0.0336	0.0964	0.0169	0.0843	7e-04
5	rs7718394	148961313	NA	NA	NA	NA	0.183858746993495	0.0552157708384631	0.0177	0.0217	0.0168	0.0014	0.1643	0.0022	0.0018	0.0579	6e-04	0.1027	0.1556	0.0273	0.0025	0.1174	0.0159	0.0019	0.0025	0.0042	9e-04	0.0274	0.0213	0.0337	0.0964	0.0169	0.0843	7e-04
5	rs115658620	148968174	NA	NA	NA	NA	0.190651722145119	0.055789691174824	0.0177	0.0217	0.0168	0.0014	0.1644	0.0022	0.0018	0.0579	6e-04	0.1027	0.1556	0.0272	0.0025	0.1174	0.0159	0.0019	0.0025	0.0042	9e-04	0.0274	0.0212	0.0338	0.0965	0.0169	0.0843	7e-04
5	rs7709875	148977613	NA	NA	NA	NA	0.21208006912708	0.05559810062116	0.0175	0.0217	0.0169	0.0014	0.1648	0.0023	0.0019	0.0578	6e-04	0.1022	0.1561	0.0264	0.0026	0.117	0.0159	0.0018	0.0024	0.0042	9e-04	0.0276	0.0208	0.0346	0.0968	0.0168	0.0842	6e-04
5	rs75835733	148981267	1.18	0.00530284828807677	1.23	4.91038360275518e-05	0.228159917430299	0.0556619326325885	0.0175	0.0217	0.0169	0.0014	0.1649	0.0023	0.0019	0.0577	6e-04	0.1022	0.156	0.0263	0.0026	0.117	0.0159	0.0018	0.0024	0.0042	9e-04	0.0276	0.0208	0.0346	0.0969	0.0168	0.0841	6e-04
5	rs79751727	148986081	1.18	0.00530284828807677	1.23	4.91038360275518e-05	0.232335496283785	0.0557257961539152	0.0175	0.0217	0.0169	0.0015	0.1651	0.0023	0.0019	0.0577	6e-04	0.1022	0.156	0.0263	0.0026	0.117	0.0159	0.0018	0.0024	0.0042	9e-04	0.0276	0.0208	0.0346	0.097	0.0168	0.0841	6e-04
5	rs57292511	148996328	1.18	0.00530284828807677	1.26	1.42874364723861e-05	0.256073661722315	0.0465041230957959	0.0174	0.0218	0.0167	0.0015	0.1658	0.0024	0.0021	0.0576	6e-04	0.1024	0.1551	0.026	0.0026	0.1168	0.0158	0.002	0.0024	0.0043	0.001	0.0275	0.0208	0.0346	0.0974	0.0166	0.084	6e-04
5	rs62378010	149000404	1.18	0.00530284828807677	1.26	1.42874364723861e-05	0.248356919967662	0.042283217594939	0.0174	0.0218	0.0167	0.0015	0.1658	0.0025	0.0021	0.0576	6e-04	0.1024	0.1551	0.026	0.0026	0.1168	0.0158	0.002	0.0024	0.0043	0.001	0.0275	0.0208	0.0346	0.0974	0.0166	0.084	6e-04
5	rs4629585	149001551	1.18	0.00530284828807677	1.26	1.42874364723861e-05	0.249545877561358	0.0421700959284025	0.0174	0.0218	0.0166	0.0015	0.1659	0.0024	0.0021	0.0576	6e-04	0.1024	0.1551	0.0259	0.0026	0.1168	0.0158	0.002	0.0024	0.0043	0.001	0.0275	0.0208	0.0346	0.0974	0.0166	0.0841	6e-04
5	rs55915030	149003627	1.18	0.00530284828807677	1.26	1.42874364723861e-05	0.262376202459491	0.042907804515862	0.0174	0.0218	0.0166	0.0015	0.1661	0.0025	0.0022	0.0576	6e-04	0.1025	0.1551	0.0259	0.0026	0.1167	0.0157	0.0021	0.0024	0.0043	0.001	0.0275	0.0208	0.0346	0.0974	0.0166	0.0841	6e-04
5	rs9324624	149006640	1.18	0.00530284828807677	1.26	1.42874364723861e-05	0.262376202459491	0.0412700067924072	0.0174	0.0218	0.0166	0.0016	0.166	0.0025	0.0022	0.0575	6e-04	0.1025	0.155	0.0259	0.0026	0.1165	0.0157	0.0021	0.0025	0.0043	0.001	0.0275	0.0209	0.0346	0.0974	0.0167	0.0841	6e-04
5	rs7732714	149006726	1.18	0.00530284828807677	1.27	9.28532167350784e-06	0.265513127449848	0.0431359396601652	0.0174	0.0218	0.0167	0.0016	0.1659	0.0025	0.0022	0.0575	6e-04	0.1025	0.155	0.0259	0.0026	0.1165	0.0157	0.0021	0.0025	0.0043	0.001	0.0275	0.0209	0.0346	0.0974	0.0167	0.0841	6e-04
5	rs3733662	149008467	1.18	0.00530284828807677	1.27	9.28532167350784e-06	0.273050132417209	0.0492546460826424	0.0174	0.0218	0.0167	0.0016	0.1659	0.0025	0.0022	0.0575	6e-04	0.1025	0.155	0.0259	0.0026	0.1164	0.0157	0.0021	0.0025	0.0043	0.001	0.0275	0.0209	0.0346	0.0974	0.0167	0.084	6e-04
5	rs115413638	149016125	1.19	0.00413610465934531	1.27	9.28532167350784e-06	0.28789374290239	0.0482300619421839	0.0174	0.0218	0.0167	0.0016	0.166	0.0025	0.0023	0.0575	6e-04	0.1025	0.1549	0.0259	0.0026	0.1163	0.0156	0.0021	0.0025	0.0043	0.001	0.0276	0.021	0.0346	0.0975	0.0166	0.0839	6e-04
5	rs2279137	149017474	1.19	0.00413610465934531	1.27	9.28532167350784e-06	0.282584447614768	0.0481101441270902	0.0173	0.0218	0.0168	0.0016	0.166	0.0026	0.0024	0.0575	6e-04	0.1025	0.1548	0.026	0.0026	0.1162	0.0156	0.0021	0.0025	0.0043	0.001	0.0276	0.0211	0.0346	0.0975	0.0166	0.0839	6e-04
5	rs17710737	149017933	1.19	0.00413610465934531	1.26	1.42874364723861e-05	0.281265396959693	0.0484702906443168	0.0173	0.0218	0.0168	0.0016	0.166	0.0026	0.0024	0.0575	6e-04	0.1025	0.1548	0.026	0.0026	0.1162	0.0156	0.0021	0.0025	0.0043	0.001	0.0276	0.0211	0.0346	0.0975	0.0166	0.0839	6e-04
5	rs13153387	149018300	1.19	0.00413610465934531	1.21	0.000106551886425999	0.28385952494803	0.0499226334494273	0.0173	0.0218	0.0168	0.0016	0.166	0.0026	0.0024	0.0575	6e-04	0.1025	0.1548	0.026	0.0026	0.1162	0.0156	0.0021	0.0025	0.0043	0.001	0.0276	0.0211	0.0346	0.0975	0.0166	0.0839	6e-04
5	rs17724303	149020986	1.19	0.00413610465934531	1.15	0.000865485742366836	0.2815948491428	0.0421700959284025	0.0173	0.0217	0.0168	0.0018	0.1659	0.0027	0.0025	0.0575	6e-04	0.1025	0.1546	0.026	0.0026	0.1158	0.0155	0.0022	0.0026	0.0042	0.001	0.0277	0.0213	0.0346	0.0974	0.0165	0.0839	6e-04
5	rs75868637	149024856	1.19	0.00413610465934531	1.14	0.0011872227598965	0.573101243313013	0.0236203135640135	0.0172	0.0208	0.0173	0.0021	0.1657	0.0029	0.0027	0.0575	7e-04	0.1024	0.154	0.0261	0.0027	0.1147	0.0154	0.0024	0.0027	0.005	0.001	0.0279	0.0218	0.0347	0.0975	0.0164	0.0837	6e-04
5	rs10065816	149025881	1.19	0.00413610465934531	1.14	0.0011872227598965	0.828388011634946	0.0220467833097127	0.0172	0.0203	0.0176	0.0022	0.1656	0.003	0.0029	0.0575	7e-04	0.102	0.1536	0.0261	0.0028	0.1142	0.0153	0.0025	0.0027	0.0054	0.001	0.028	0.0222	0.0348	0.0975	0.0164	0.0837	6e-04
5	rs71586133	149026436	1.2	0.00320148280547221	1.14	0.0011872227598965	1.36074692412553	0.0186305093950997	0.0171	0.0203	0.0181	0.0026	0.1652	0.0037	0.0031	0.0567	8e-04	0.1017	0.1533	0.026	0.0031	0.1132	0.0151	0.0029	0.0029	0.006	0.0011	0.0281	0.0224	0.0348	0.0965	0.0162	0.0839	7e-04
5	rs72828330	149027234	1.21	0.00245896276483189	1.14	0.0011872227598965	1.37958256278877	0.0166059957971695	0.017	0.0203	0.0186	0.0028	0.1646	0.0041	0.0032	0.0568	8e-04	0.1021	0.1529	0.0258	0.0031	0.1131	0.015	0.0032	0.003	0.006	0.0011	0.0283	0.0228	0.0345	0.096	0.0161	0.0836	7e-04
5	rs56321031	149027361	1.21	0.00245896276483189	1.13	0.00161350121478345	1.34644293372765	0.0118342623098004	0.017	0.0203	0.0186	0.0029	0.1645	0.0042	0.0032	0.0568	8e-04	0.1021	0.1528	0.0258	0.0031	0.1131	0.015	0.0032	0.003	0.006	0.0011	0.0283	0.0228	0.0345	0.0959	0.0161	0.0836	7e-04
5	rs1478366	149045703	1.24	0.00106289819186779	1.13	0.00161350121478345	2.04203880373328	0.0178673698449994	0.0166	0.0202	0.0191	0.0038	0.162	0.0058	0.0038	0.0576	0.0011	0.1007	0.1505	0.0259	0.0036	0.1137	0.0141	0.0044	0.0035	0.0066	0.0011	0.0291	0.0236	0.0333	0.0955	0.0149	0.084	9e-04
5	rs59542382	149056580	1.24	0.00106289819186779	1.12	0.00217271107737434	2.06107420549163	0.019764718839607	0.0166	0.0202	0.0191	0.0038	0.1618	0.0059	0.0038	0.0575	0.0011	0.1006	0.1503	0.0259	0.0036	0.1137	0.0141	0.0044	0.0036	0.0066	0.0012	0.0293	0.0238	0.0332	0.0954	0.0149	0.084	9e-04
5	rs2061765	149061981	1.24	0.00106289819186779	1.12	0.00217271107737434	2.07814357526727	0.0198441420362906	0.0165	0.0202	0.0191	0.0039	0.1618	0.0059	0.0039	0.0575	0.0011	0.1006	0.1502	0.0259	0.0036	0.1138	0.014	0.0044	0.0036	0.0066	0.0012	0.0294	0.0238	0.0332	0.0954	0.0148	0.084	0.001
5	rs13356296	149062817	1.24	0.00106289819186779	1.12	0.00217271107737434	2.09221570487412	0.0182851640271501	0.0166	0.0201	0.0192	0.004	0.1621	0.006	0.0039	0.0572	0.0011	0.101	0.1501	0.0259	0.0036	0.1134	0.014	0.0045	0.0036	0.0066	0.0012	0.0296	0.0237	0.0332	0.0951	0.0148	0.0839	0.001
5	rs17710855	149065857	1.24	0.00106289819186779	1.12	0.00217271107737434	2.14881558695643	0.0202435765215351	0.0166	0.0201	0.0192	0.0041	0.1621	0.006	0.0037	0.0569	0.0011	0.1008	0.1505	0.0261	0.0036	0.1132	0.0138	0.0044	0.0036	0.0066	0.0012	0.0297	0.0238	0.0331	0.0955	0.0148	0.0837	0.001
5	rs77366671	149069158	1.25	0.000790975992185721	1.12	0.00217271107737434	2.15860055774072	0.0206468682382012	0.0167	0.0201	0.0192	0.0042	0.1623	0.0061	0.0038	0.0567	0.0011	0.1009	0.1504	0.0264	0.0035	0.113	0.0136	0.0044	0.0037	0.0066	0.0011	0.0298	0.0239	0.0331	0.0957	0.0147	0.0835	0.001
5	rs9686924	149069959	1.25	0.000790975992185721	1.12	0.00217271107737434	2.14915667859857	0.0214237149968602	0.0167	0.0201	0.0192	0.0042	0.1623	0.0062	0.0038	0.0566	0.0011	0.1009	0.1504	0.0265	0.0035	0.113	0.0135	0.0044	0.0037	0.0066	0.0011	0.0298	0.0239	0.0331	0.0957	0.0147	0.0835	0.001
5	rs6878452	149070220	1.25	0.000790975992185721	1.03	0.0212444876357053	2.15939764753189	0.0215062936658683	0.0167	0.0201	0.0192	0.0042	0.1624	0.0062	0.0038	0.0566	0.0011	0.101	0.1504	0.0264	0.0035	0.113	0.0135	0.0044	0.0037	0.0066	0.0011	0.0298	0.0239	0.0331	0.0957	0.0147	0.0835	0.001
5	rs112398451	149075790	1.25	0.000790975992185721	1.03	0.0212444876357053	2.09909426784452	0.0260547753255892	0.0168	0.0201	0.0192	0.0041	0.1624	0.0062	0.0038	0.0565	0.0011	0.1013	0.1505	0.0265	0.0035	0.1129	0.0133	0.0044	0.0037	0.0065	0.0011	0.0297	0.0239	0.0331	0.0959	0.0145	0.0834	0.001
5	rs13185939	149082480	1.25	0.000790975992185721	1.02	0.0262527243843747	1.95821443583932	0.0302805153414081	0.0168	0.02	0.0193	0.0041	0.1624	0.0063	0.0039	0.0566	0.001	0.1014	0.1503	0.0267	0.0035	0.1128	0.0131	0.0045	0.0038	0.0063	0.0012	0.0298	0.0241	0.0331	0.0961	0.0143	0.0831	0.0011
5	rs10078478	149082704	1.25	0.000790975992185721	1.02	0.0262527243843747	1.96406029214541	0.0312104434218983	0.0168	0.02	0.0193	0.0041	0.1624	0.0063	0.0039	0.0566	0.001	0.1014	0.1503	0.0267	0.0035	0.1128	0.0131	0.0045	0.0038	0.0063	0.0012	0.0298	0.024	0.033	0.0961	0.0143	0.0831	0.0011
5	rs1478365	149090783	1.25	0.000790975992185721	1.02	0.0262527243843747	1.88003767862939	0.0324036979654317	0.0169	0.02	0.0193	0.0041	0.1622	0.0063	0.0039	0.0566	0.001	0.1014	0.1502	0.0267	0.0035	0.1128	0.013	0.0046	0.0039	0.0063	0.0012	0.0298	0.0241	0.0331	0.0961	0.0142	0.083	0.0011
5	rs12516673	149105605	1.26	0.000583907393870933	1.02	0.0262527243843747	1.68630104594777	0.0360013524982591	0.0168	0.02	0.0195	0.0041	0.1618	0.0064	0.004	0.0566	0.0011	0.1018	0.1499	0.0268	0.0035	0.1127	0.0129	0.0047	0.0039	0.0061	0.0012	0.0299	0.0243	0.033	0.0962	0.0143	0.0828	0.0011
5	rs4705366	149113041	1.26	0.000583907393870933	1.01	0.0321931958856115	1.73153588999072	0.0356337917797721	0.0168	0.02	0.0195	0.0041	0.1616	0.0064	0.004	0.0567	0.0011	0.1019	0.1497	0.0268	0.0034	0.1126	0.0127	0.0047	0.0039	0.0061	0.0012	0.0299	0.0244	0.0332	0.0962	0.0145	0.0827	0.0011
5	rs62382276	149123921	1.26	0.000583907393870933	1.01	0.0321931958856115	1.77633487427228	0.042113585892031	0.0168	0.02	0.0195	0.0042	0.1611	0.0064	0.004	0.0567	0.0011	0.1021	0.1496	0.0268	0.0034	0.1126	0.0126	0.0048	0.0039	0.0062	0.0012	0.0299	0.0244	0.0333	0.0963	0.0146	0.0827	0.0011
5	rs11738167	149135045	1.26	0.000583907393870933	1.01	0.0321931958856115	1.88798083568704	0.0435938262259931	0.0168	0.0201	0.0196	0.0042	0.1602	0.0065	0.004	0.0567	0.0012	0.1023	0.1492	0.0269	0.0033	0.1124	0.0123	0.0049	0.004	0.0062	0.0012	0.03	0.0245	0.0336	0.0964	0.015	0.0827	0.0012
5	rs75216781	149138912	1.26	0.000583907393870933	1.01	0.0321931958856115	1.93499962905031	0.0478707019911049	0.0168	0.0201	0.0196	0.0042	0.1598	0.0065	0.004	0.0567	0.0012	0.1024	0.1491	0.0269	0.0032	0.1123	0.0122	0.005	0.004	0.0063	0.0012	0.03	0.0246	0.0337	0.0964	0.0151	0.0827	0.0012
5	rs6895980	149140300	1.26	0.000583907393870933	1.01	0.0321931958856115	1.94038241306075	0.0476317850773616	0.0168	0.02	0.0196	0.0043	0.1597	0.0065	0.0041	0.0567	0.0012	0.1024	0.1491	0.0269	0.0032	0.1123	0.0122	0.005	0.004	0.0063	0.0013	0.03	0.0246	0.0337	0.0964	0.0152	0.0827	0.0012
5	rs11749217	149146322	1.26	0.000583907393870933	1.01	0.0321931958856115	1.99648337860897	0.06093606042113	0.0168	0.0201	0.0196	0.0043	0.1592	0.0066	0.0041	0.0567	0.0012	0.1024	0.1491	0.027	0.0032	0.1122	0.0121	0.005	0.004	0.0063	0.0013	0.0301	0.0248	0.0337	0.0965	0.0152	0.0828	0.0012
5	rs72830221	149147330	1.26	0.000583907393870933	1.01	0.0321931958856115	1.99759310617286	0.0607370992376817	0.0168	0.0201	0.0196	0.0043	0.1592	0.0066	0.0041	0.0567	0.0012	0.1023	0.1491	0.027	0.0032	0.1122	0.0121	0.005	0.004	0.0063	0.0013	0.0301	0.0248	0.0337	0.0965	0.0152	0.0828	0.0012
5	rs73796250	149151707	1.26	0.000583907393870933	1.01	0.0321931958856115	2.11196919718732	0.0768454116707442	0.0169	0.0201	0.0197	0.0043	0.1586	0.0066	0.0041	0.0567	0.0013	0.1022	0.1489	0.0268	0.0032	0.1122	0.012	0.0051	0.004	0.0064	0.0013	0.0302	0.0249	0.0338	0.0967	0.0151	0.0828	0.0012
5	rs17600407	149164645	1.27	0.000427577773783663	1.01	0.0321931958856115	2.28420895913871	0.110704851781014	0.0169	0.0201	0.0198	0.0043	0.1582	0.0068	0.0044	0.0566	0.0013	0.1018	0.1483	0.0266	0.0033	0.1119	0.0117	0.0052	0.0041	0.0064	0.0013	0.0304	0.0252	0.0339	0.0971	0.0151	0.083	0.0012
5	rs9654493	149166934	1.27	0.000427577773783663	1.01	0.0321931958856115	2.30243866143358	0.100503156051282	0.0169	0.0201	0.0198	0.0043	0.1582	0.0068	0.0044	0.0566	0.0013	0.1018	0.1482	0.0266	0.0033	0.1118	0.0116	0.0052	0.0042	0.0064	0.0013	0.0304	0.0252	0.0339	0.0972	0.0151	0.083	0.0012
5	rs759814	149184905	1.27	0.000427577773783663	1.01	0.0321931958856115	2.45229166572269	0.167915531392717	0.0171	0.0201	0.0204	0.0043	0.1567	0.0072	0.0047	0.0563	0.0015	0.1013	0.1471	0.0266	0.0036	0.1103	0.0111	0.0056	0.0043	0.0063	0.0014	0.0302	0.0268	0.0341	0.099	0.0149	0.0826	0.0013
5	rs9324628	149187134	1.27	0.000427577773783663	1.01	0.0321931958856115	2.44944574014384	0.181485307142046	0.0171	0.0201	0.0205	0.0043	0.1567	0.0072	0.0047	0.0563	0.0015	0.1012	0.147	0.0266	0.0036	0.1102	0.0111	0.0056	0.0043	0.0063	0.0014	0.0302	0.0268	0.0341	0.099	0.015	0.0826	0.0013
5	rs17110439	149187457	1.27	0.000427577773783663	1	0.0391838568150044	2.45668115952479	0.175853501590035	0.0171	0.0201	0.0206	0.0043	0.1567	0.0072	0.0047	0.0563	0.0015	0.1012	0.147	0.0267	0.0036	0.1102	0.0111	0.0056	0.0043	0.0063	0.0014	0.0302	0.0268	0.0341	0.0991	0.015	0.0826	0.0013
5	rs32588	149200043	1.29	0.000223750601493915	1	0.0391838568150044	2.4897399528042	0.326885308073674	0.0172	0.02	0.0209	0.0042	0.1555	0.0076	0.0046	0.0557	0.0016	0.1012	0.1452	0.0269	0.0037	0.1098	0.0111	0.0059	0.0045	0.0061	0.0015	0.0302	0.0268	0.0346	0.1002	0.0155	0.0822	0.0016
5	rs741580	149201670	1.29	0.000223750601493915	1	0.0391838568150044	2.47926039282333	0.318137967515248	0.0172	0.02	0.0209	0.0042	0.1555	0.0076	0.0045	0.0558	0.0016	0.1012	0.1451	0.0269	0.0037	0.1098	0.0111	0.0059	0.0045	0.0061	0.0015	0.0302	0.0269	0.0346	0.1002	0.0156	0.0822	0.0016
5	rs741581	149202785	1.29	0.000223750601493915	1	0.0391838568150044	2.50309745556641	0.327495345769957	0.0172	0.02	0.0209	0.0042	0.1554	0.0076	0.0045	0.0557	0.0016	0.1012	0.1451	0.0269	0.0037	0.1098	0.0112	0.0059	0.0045	0.0061	0.0015	0.0302	0.0269	0.0346	0.1005	0.0156	0.0822	0.0016
5	rs144488714	149203161	1.29	0.000223750601493915	1	0.0391838568150044	2.53155571319744	0.354660547799293	0.0172	0.02	0.0209	0.0042	0.1553	0.0076	0.0045	0.0557	0.0016	0.1011	0.1451	0.0269	0.0037	0.1098	0.0112	0.0059	0.0045	0.0061	0.0015	0.0302	0.0269	0.0346	0.1006	0.0156	0.0822	0.0016
5	rs32579	149210848	1.29	0.000223750601493915	1	0.0391838568150044	2.70387559604853	0.581532565821943	0.0171	0.02	0.0209	0.0042	0.1546	0.0077	0.0046	0.0553	0.0016	0.1007	0.1446	0.0269	0.0036	0.1097	0.0112	0.0059	0.0045	0.0061	0.0015	0.0303	0.0271	0.0345	0.1024	0.0157	0.0821	0.0016
5	rs7732671	149212243	1.29	0.000223750601493915	1	0.0391838568150044	2.70925493300424	0.589512932533067	0.0171	0.02	0.0209	0.0042	0.1546	0.0077	0.0046	0.0553	0.0016	0.1007	0.1446	0.0269	0.0036	0.1097	0.0112	0.0059	0.0045	0.0061	0.0015	0.0303	0.0271	0.0345	0.1025	0.0157	0.0821	0.0016
5	rs45520937	149212430	1.29	0.000223750601493915	1	0.0391838568150044	2.69288249447383	0.583240439121798	0.0171	0.02	0.0209	0.0042	0.1546	0.0077	0.0046	0.0553	0.0016	0.1007	0.1446	0.0269	0.0036	0.1097	0.0112	0.0059	0.0045	0.0061	0.0015	0.0303	0.0271	0.0345	0.1023	0.0157	0.0821	0.0016
5	rs17572019	149212471	1.29	0.000223750601493915	1	0.0391838568150044	2.68751303081389	0.58494951809847	0.0171	0.02	0.0209	0.0042	0.1546	0.0077	0.0046	0.0552	0.0016	0.1007	0.1446	0.0269	0.0036	0.1097	0.0112	0.0059	0.0045	0.0061	0.0015	0.0303	0.0271	0.0345	0.1023	0.0157	0.0821	0.0016
5	rs11959820	149212510	1.29	0.000223750601493915	1	0.0391838568150044	2.68763502798615	0.589084750770878	0.0171	0.02	0.0209	0.0042	0.1546	0.0077	0.0046	0.0552	0.0016	0.1007	0.1446	0.0269	0.0036	0.1097	0.0112	0.0059	0.0045	0.0061	0.0015	0.0303	0.0271	0.0345	0.1023	0.0157	0.0821	0.0016
5	rs115557257	149212614	1.29	0.000223750601493915	1	0.0391838568150044	2.68873307810817	0.595944588185918	0.0171	0.02	0.0209	0.0042	0.1546	0.0077	0.0046	0.0552	0.0016	0.1007	0.1446	0.0269	0.0036	0.1097	0.0112	0.0059	0.0045	0.0061	0.0015	0.0303	0.0271	0.0345	0.1023	0.0157	0.0821	0.0016
5	rs45588534	149216256	1.29	0.000223750601493915	1	0.0391838568150044	2.71402568405285	0.626465909119728	0.0172	0.02	0.0209	0.0042	0.1545	0.0076	0.0046	0.0552	0.0016	0.1007	0.1445	0.0269	0.0036	0.1098	0.0113	0.0059	0.0045	0.0061	0.0016	0.0303	0.0271	0.0345	0.1024	0.0157	0.0821	0.0016
5	rs45543631	149216304	1.29	0.000223750601493915	0.99	0.0473477484867341	2.71757480985496	0.614906121344417	0.0172	0.02	0.021	0.0042	0.1545	0.0077	0.0046	0.0552	0.0016	0.1007	0.1445	0.027	0.0036	0.1098	0.0113	0.0059	0.0045	0.0061	0.0016	0.0303	0.0269	0.0346	0.1024	0.0157	0.0821	0.0016
5	rs25847	149227929	1.29	0.000223750601493915	0.99	0.0473477484867341	2.74933414357408	0.635023482503937	0.0172	0.0199	0.0211	0.0042	0.1542	0.0077	0.0046	0.0552	0.0016	0.1007	0.1445	0.027	0.0036	0.1098	0.0113	0.0059	0.0045	0.0061	0.0016	0.0303	0.027	0.0345	0.1024	0.0157	0.082	0.0016
5	rs26124	149228648	1.29	0.000223750601493915	0.99	0.0473477484867341	2.74528140921853	0.637348845046553	0.0172	0.0199	0.0211	0.0042	0.1541	0.0077	0.0046	0.0552	0.0016	0.1007	0.1445	0.027	0.0036	0.1098	0.0113	0.0059	0.0045	0.0061	0.0016	0.0303	0.027	0.0345	0.1024	0.0157	0.082	0.0016
5	rs2341294	149232308	1.29	0.000223750601493915	0.99	0.0473477484867341	2.86316070755455	0.699523044921584	0.0172	0.0199	0.0211	0.0042	0.154	0.0078	0.0046	0.0552	0.0016	0.1006	0.1444	0.027	0.0036	0.1099	0.0114	0.0059	0.0045	0.0061	0.0016	0.0302	0.027	0.0345	0.1024	0.0157	0.0818	0.0016
5	rs191969446	149237419	1.32	7.96532069334287e-05	0.99	0.0473477484867341	2.95146306845219	1.11736649052841	0.0175	0.02	0.0215	0.0046	0.1524	0.0087	0.0053	0.0549	0.0018	0.1014	0.1427	0.0275	0.0034	0.1106	0.0118	0.0065	0.0049	0.0058	0.0017	0.0289	0.028	0.0342	0.103	0.0157	0.0791	0.0018
5	rs30884	149237916	1.32	7.96532069334287e-05	0.99	0.0473477484867341	2.89429447012687	1.17448826638313	0.0175	0.02	0.0215	0.0047	0.1523	0.0088	0.0054	0.0549	0.0018	0.1017	0.1426	0.0275	0.0034	0.1106	0.0119	0.0066	0.005	0.0058	0.0017	0.0285	0.0283	0.0342	0.103	0.0157	0.0787	0.0019
5	rs74771814	149238058	1.32	7.96532069334287e-05	0.97	0.0677063307338505	2.99508976504458	1.29104975705895	0.0175	0.02	0.0215	0.0047	0.1524	0.0089	0.0054	0.0549	0.0018	0.1017	0.1425	0.0275	0.0034	0.1107	0.0119	0.0066	0.005	0.0058	0.0017	0.0285	0.0282	0.0341	0.1029	0.0156	0.0787	0.0019
5	rs888895	149239093	1.32	7.96532069334287e-05	0.96	0.0801626552665664	3.06918679072194	1.42016714487856	0.0174	0.02	0.0216	0.0048	0.1526	0.0089	0.0055	0.0549	0.0018	0.1019	0.1424	0.0276	0.0033	0.1106	0.012	0.0067	0.005	0.0058	0.0017	0.0284	0.0282	0.0339	0.1029	0.0154	0.0786	0.0019
5	rs72830272	149247435	1.33	5.55292696466048e-05	0.96	0.0801626552665664	3.40972279110038	1.23643673000898	0.0174	0.02	0.0216	0.0048	0.1524	0.0089	0.0056	0.055	0.0018	0.1021	0.1419	0.0277	0.0033	0.1107	0.0121	0.0067	0.005	0.0058	0.0017	0.0284	0.0282	0.0338	0.1029	0.0154	0.0782	0.0019
5	rs60254740	149247999	NA	NA	NA	NA	3.40580115703293	1.23577122838948	0.0174	0.02	0.0216	0.0048	0.1524	0.0089	0.0056	0.055	0.0018	0.1021	0.1418	0.0277	0.0033	0.1107	0.0121	0.0067	0.005	0.0058	0.0017	0.0284	0.0282	0.0338	0.1029	0.0154	0.0782	0.0019
5	rs73267797	149251249	NA	NA	NA	NA	3.38712534469887	1.4121656615545	0.0172	0.0199	0.0217	0.0049	0.1521	0.009	0.0058	0.0553	0.0018	0.1025	0.1414	0.0277	0.0033	0.1107	0.0123	0.0068	0.0051	0.0058	0.0017	0.0284	0.0282	0.0337	0.1026	0.0156	0.0777	0.0019
5	rs9885044	149251585	NA	NA	NA	NA	3.34999007839775	1.43107461279047	0.0172	0.0199	0.0217	0.005	0.152	0.0091	0.0058	0.0554	0.0019	0.1025	0.1414	0.0277	0.0033	0.1107	0.0123	0.0068	0.0052	0.0058	0.0017	0.0284	0.0282	0.0337	0.1025	0.0156	0.0777	0.0019
5	rs58406417	149258501	1.34	3.8392307015034e-05	0.96	0.0801626552665664	2.94456542197962	1.82341414741266	0.0171	0.0199	0.022	0.0055	0.1504	0.0096	0.0065	0.0571	0.0019	0.1034	0.139	0.0279	0.0033	0.1097	0.0133	0.0072	0.0055	0.0058	0.0017	0.0284	0.0277	0.0332	0.1008	0.0163	0.0778	0.002
5	rs35570504	149262186	1.34	3.8392307015034e-05	0.96	0.0801626552665664	2.57551289728361	2.3349131185961	0.017	0.02	0.0221	0.0059	0.1489	0.0098	0.0069	0.0583	0.002	0.1041	0.137	0.0279	0.0034	0.1092	0.0138	0.0074	0.006	0.0058	0.0018	0.0281	0.0276	0.0328	0.1005	0.0167	0.078	0.002
5	rs78775072	149264106	1.34	3.8392307015034e-05	0.96	0.0801626552665664	2.51803157896155	2.14133109637644	0.0171	0.02	0.0221	0.0061	0.1481	0.0099	0.0071	0.0588	0.002	0.1043	0.1365	0.0278	0.0034	0.109	0.014	0.0074	0.0062	0.0056	0.0018	0.028	0.0275	0.0325	0.1008	0.0169	0.078	0.0021
5	rs4256335	149264929	1.34	3.8392307015034e-05	0.96	0.0801626552665664	2.31850041575806	2.09454280802947	0.017	0.02	0.0221	0.0062	0.1478	0.0099	0.0071	0.059	0.0021	0.1045	0.1363	0.0277	0.0034	0.1089	0.0141	0.0074	0.0063	0.0055	0.0018	0.028	0.0276	0.0323	0.101	0.017	0.078	0.0021
5	rs2544935	149267331	1.33	5.55292696466048e-05	0.96	0.0801626552665664	1.86798164007138	1.86666684957737	0.0168	0.0199	0.0223	0.0065	0.1464	0.01	0.0074	0.0595	0.0021	0.1047	0.1355	0.0277	0.0034	0.1088	0.0148	0.0075	0.0066	0.0052	0.0017	0.0278	0.0277	0.0317	0.1012	0.0175	0.078	0.0022
5	rs4705399	149273682	1.28	0.000310570466420906	0.95	0.0943132253134139	1.04309704301139	1.23261095151198	0.0162	0.0205	0.0234	0.0072	0.1424	0.0103	0.0083	0.0608	0.0022	0.1052	0.1333	0.0285	0.0035	0.1077	0.0166	0.0074	0.0078	0.0044	0.0015	0.027	0.028	0.0298	0.1011	0.0195	0.0782	0.0025
5	rs76082232	149278856	NA	NA	NA	NA	0.639781946317555	1.03832645995559	0.0161	0.0211	0.0234	0.0075	0.141	0.0099	0.0087	0.0617	0.0022	0.1063	0.1344	0.0285	0.0034	0.1062	0.0174	0.0073	0.0083	0.0028	0.0015	0.0262	0.0281	0.0274	0.1013	0.0205	0.0799	0.0025
5	rs10045697	149283320	NA	NA	NA	NA	0.593310000472756	0.974403738947633	0.0161	0.0212	0.0234	0.0075	0.1411	0.0099	0.0087	0.0617	0.0022	0.1063	0.1344	0.0285	0.0034	0.1061	0.0175	0.0073	0.0083	0.0027	0.0015	0.0262	0.0281	0.0274	0.1013	0.0205	0.0799	0.0025
5	rs114277270	149284335	NA	NA	NA	NA	0.584182569346122	0.963588745462093	0.0161	0.0212	0.0234	0.0075	0.1411	0.0099	0.0087	0.0618	0.0022	0.1063	0.1344	0.0285	0.0034	0.1061	0.0175	0.0073	0.0083	0.0027	0.0015	0.0262	0.0281	0.0274	0.1013	0.0205	0.0799	0.0025
5	rs2544937	149284884	1.22	0.0018739640844912	0.95	0.0943132253134139	0.580116965578297	0.957396727754595	0.0161	0.0212	0.0234	0.0075	0.1411	0.0099	0.0087	0.0618	0.0022	0.1063	0.1344	0.0285	0.0034	0.1061	0.0175	0.0073	0.0083	0.0027	0.0015	0.0262	0.0281	0.0274	0.1013	0.0205	0.08	0.0025
5	rs173439	149286240	1.22	0.0018739640844912	0.94	0.110289943288055	0.580522931648806	0.959459862338092	0.0161	0.0212	0.0234	0.0075	0.1411	0.01	0.0087	0.062	0.0022	0.1063	0.1344	0.0285	0.0034	0.1061	0.0175	0.0073	0.0083	0.0027	0.0015	0.0262	0.0281	0.0274	0.1012	0.0205	0.0798	0.0024
5	rs56360717	149289913	1.22	0.0018739640844912	0.94	0.110289943288055	0.593856996298122	0.988753748087316	0.0161	0.0212	0.0234	0.0076	0.1412	0.01	0.0087	0.0621	0.0021	0.1064	0.1344	0.0284	0.0034	0.106	0.0175	0.0073	0.0083	0.0027	0.0015	0.0263	0.0281	0.0274	0.1011	0.0205	0.0797	0.0025
5	rs11167487	149301335	1.22	0.0018739640844912	0.94	0.110289943288055	0.537121422481684	0.85648318620293	0.016	0.0214	0.0234	0.0077	0.1415	0.0099	0.0087	0.0628	0.002	0.1067	0.1346	0.0284	0.0031	0.1059	0.0175	0.0073	0.0083	0.0026	0.0014	0.0264	0.0282	0.0274	0.1003	0.0205	0.0796	0.0025
5	rs78274883	149305993	1.22	0.0018739640844912	0.94	0.110289943288055	0.526277278068356	0.864092326886807	0.016	0.0214	0.0234	0.0076	0.1415	0.0099	0.0087	0.0629	0.002	0.1068	0.1346	0.0284	0.0031	0.1059	0.0175	0.0073	0.0083	0.0026	0.0014	0.0264	0.0281	0.0274	0.1003	0.0206	0.0795	0.0024
5	rs245071	149314634	1.21	0.00245896276483189	0.94	0.110289943288055	0.533668508329282	0.861761526072115	0.0159	0.0214	0.0234	0.0076	0.1415	0.01	0.0087	0.0631	0.0019	0.1068	0.1347	0.0283	0.003	0.1058	0.0176	0.0073	0.0083	0.0026	0.0014	0.0264	0.0281	0.0273	0.1002	0.0206	0.0795	0.0024
5	rs3822322	149325642	1.21	0.00245896276483189	0.94	0.110289943288055	0.53055044881612	0.857879742797518	0.0159	0.0213	0.0235	0.0077	0.1415	0.0101	0.0086	0.0636	0.0019	0.1069	0.1352	0.0283	0.0029	0.1053	0.0177	0.0072	0.0082	0.0026	0.0014	0.0264	0.0279	0.027	0.1002	0.0209	0.0795	0.0024
5	rs2341276	149327078	1.2	0.00320148280547221	0.94	0.110289943288055	0.479437058878789	0.809438417359857	0.0158	0.0213	0.0234	0.0076	0.1417	0.0099	0.0086	0.0639	0.0019	0.107	0.1354	0.0285	0.0029	0.1053	0.0178	0.0071	0.0082	0.0026	0.0014	0.0263	0.0279	0.0269	0.0999	0.0209	0.0795	0.0024
5	rs2003625	149327490	1.2	0.00320148280547221	0.94	0.110289943288055	0.484082360064417	0.815115679884186	0.0158	0.0213	0.0232	0.0077	0.1416	0.0098	0.0085	0.064	0.0019	0.1071	0.1356	0.0285	0.0029	0.1053	0.0178	0.0071	0.0081	0.0026	0.0014	0.0263	0.0279	0.0268	0.0999	0.0209	0.0796	0.0024
5	rs245047	149327973	1.2	0.00320148280547221	0.94	0.110289943288055	0.459074885759247	0.803769562710414	0.0158	0.0212	0.0234	0.0077	0.1417	0.0098	0.0086	0.0641	0.0019	0.107	0.1358	0.0284	0.0029	0.1045	0.0178	0.0076	0.0081	0.0026	0.0014	0.0263	0.0279	0.0268	0.1	0.0208	0.0797	0.0024
5	rs55728818	149328786	1.2	0.00320148280547221	0.94	0.110289943288055	0.464840013484926	0.815115679884186	0.0158	0.0212	0.0234	0.0077	0.1417	0.0098	0.0086	0.0641	0.0019	0.1071	0.1358	0.0284	0.0029	0.1045	0.0177	0.0076	0.0081	0.0026	0.0014	0.0263	0.0279	0.0268	0.0999	0.0208	0.0797	0.0024
5	rs448338	149331227	1.2	0.00320148280547221	0.94	0.110289943288055	0.468621451452229	0.814040961036297	0.0158	0.0212	0.0234	0.0077	0.1418	0.0098	0.0086	0.0641	0.0018	0.1072	0.136	0.0283	0.0029	0.1045	0.0176	0.0075	0.0081	0.0025	0.0014	0.0262	0.0279	0.0268	0.0999	0.0208	0.0799	0.0024
5	rs245058	149336506	1.2	0.00320148280547221	0.94	0.110289943288055	0.471559265262577	0.791083833078627	0.0158	0.0212	0.0234	0.0076	0.1419	0.0097	0.0086	0.064	0.0018	0.1072	0.1361	0.0283	0.0028	0.1045	0.0177	0.0075	0.008	0.0025	0.0014	0.0261	0.0279	0.0268	0.0998	0.0207	0.08	0.0024
5	rs245056	149341038	1.11	0.0245911388883176	0.94	0.110289943288055	0.139094130810682	0.230939624699102	0.0148	0.0213	0.0258	0.0053	0.1471	0.007	0.0063	0.063	9e-04	0.1077	0.1399	0.0272	0.0015	0.1069	0.0187	0.0054	0.0064	0.002	0.0014	0.026	0.0289	0.0259	0.0966	0.0213	0.0857	0.0014
5	rs245055	149341279	1.11	0.0245911388883176	0.94	0.110289943288055	0.139883607926	0.231268441210747	0.0148	0.0213	0.0258	0.0053	0.1471	0.007	0.0063	0.063	9e-04	0.1077	0.14	0.0272	0.0015	0.1069	0.0187	0.0054	0.0064	0.002	0.0014	0.026	0.0288	0.0259	0.0966	0.0213	0.0856	0.0014
5	rs78676079	149360630	1.1	0.0297783867163545	0.94	0.110289943288055	0.123072994664052	0.202927074854229	0.0148	0.0212	0.0259	0.0052	0.1474	0.0068	0.0061	0.0627	8e-04	0.1073	0.1405	0.0269	0.0014	0.1067	0.0193	0.0052	0.0064	0.002	0.0014	0.026	0.0288	0.0262	0.0968	0.0213	0.0858	0.0014
5	rs17711997	149366714	1.1	0.0297783867163545	0.94	0.110289943288055	0.115998486330674	0.206719395934027	0.0148	0.0212	0.0259	0.0052	0.1475	0.0067	0.006	0.0626	8e-04	0.1072	0.1407	0.0268	0.0014	0.1066	0.0194	0.0051	0.0064	0.0019	0.0014	0.026	0.0288	0.0263	0.0969	0.0213	0.0858	0.0014
5	rs72832120	149370633	1.1	0.0297783867163545	0.94	0.110289943288055	0.107366066302462	0.163799650787437	0.0148	0.0211	0.0258	0.0052	0.1475	0.0066	0.0059	0.0625	8e-04	0.107	0.1409	0.0268	0.0014	0.1067	0.0196	0.0051	0.0064	0.0019	0.0014	0.026	0.0288	0.0264	0.0969	0.0214	0.0861	0.0013
5	rs10875553	149374932	1.1	0.0297783867163545	0.94	0.110289943288055	0.102928213334878	0.153382911667187	0.0148	0.0211	0.0257	0.0051	0.1474	0.0066	0.0059	0.0625	8e-04	0.1069	0.141	0.0267	0.0014	0.1067	0.0197	0.005	0.0064	0.0019	0.0014	0.026	0.0288	0.0264	0.097	0.0215	0.0863	0.0013
5	rs4705405	149383776	1.09	0.0358267755764475	0.94	0.110289943288055	0.0895859444481716	0.142377154684142	0.0148	0.0212	0.0258	0.005	0.147	0.0065	0.0057	0.0623	8e-04	0.1063	0.1416	0.0267	0.0014	0.1068	0.0197	0.0049	0.0065	0.0019	0.0014	0.0262	0.0287	0.0262	0.0968	0.0219	0.087	0.0013
5	rs17712097	149384610	1.09	0.0358267755764475	0.94	0.110289943288055	0.088938499745983	0.143306215564723	0.0148	0.0212	0.0258	0.005	0.1471	0.0065	0.0057	0.0623	8e-04	0.1063	0.1416	0.0267	0.0014	0.1069	0.0197	0.0049	0.0065	0.0019	0.0014	0.0262	0.0287	0.0262	0.0968	0.0219	0.087	0.0013
5	rs2241698	149390148	1.09	0.0358267755764475	0.94	0.110289943288055	0.0912054398401838	0.136026921577268	0.0149	0.0212	0.0258	0.0049	0.147	0.0065	0.0056	0.0623	8e-04	0.1063	0.1416	0.0267	0.0014	0.1069	0.0197	0.0048	0.0065	0.0018	0.0014	0.0262	0.0286	0.0261	0.0971	0.0219	0.0871	0.0013
5	rs78617506	149394455	1.09	0.0358267755764475	0.94	0.110289943288055	0.0909625577119784	0.133752393892403	0.0149	0.0212	0.0258	0.0049	0.147	0.0065	0.0055	0.0623	8e-04	0.1063	0.1416	0.0267	0.0014	0.1069	0.0198	0.0048	0.0065	0.0018	0.0014	0.0262	0.0286	0.0261	0.0972	0.0219	0.0871	0.0013
5	rs75636345	149397928	1.09	0.0358267755764475	0.95	0.0943132253134139	0.0926222399815101	0.138499183774223	0.0149	0.0212	0.0258	0.0048	0.147	0.0064	0.0054	0.0624	8e-04	0.1063	0.1416	0.0267	0.0014	0.1069	0.0198	0.0048	0.0065	0.0018	0.0014	0.0262	0.0286	0.0261	0.0974	0.022	0.0871	0.0013
5	rs35341726	149404179	1.09	0.0358267755764475	0.95	0.0943132253134139	0.0912783843580108	0.134569598715413	0.0149	0.0212	0.0258	0.0048	0.147	0.0064	0.0054	0.0624	8e-04	0.1063	0.1416	0.0267	0.0014	0.1069	0.0198	0.0048	0.0065	0.0018	0.0014	0.0262	0.0286	0.0261	0.0975	0.022	0.0871	0.0013
5	rs6579767	149406271	1.09	0.0358267755764475	0.94	0.110289943288055	0.0912540654217185	0.135388633198017	0.0149	0.0212	0.0258	0.0048	0.147	0.0064	0.0054	0.0624	8e-04	0.1063	0.1416	0.0267	0.0014	0.1069	0.0198	0.0048	0.0065	0.0017	0.0014	0.0262	0.0286	0.0261	0.0975	0.022	0.0871	0.0013
5	rs2304069	149406733	1.09	0.0358267755764475	0.94	0.110289943288055	0.0884846742989674	0.135753234436124	0.0149	0.0212	0.0258	0.0048	0.1471	0.0064	0.0054	0.0624	8e-04	0.1063	0.1416	0.0267	0.0014	0.1069	0.0198	0.0048	0.0064	0.0017	0.0014	0.0262	0.0286	0.0261	0.0976	0.022	0.0872	0.0013
5	rs72832129	149410955	1.09	0.0358267755764475	0.94	0.110289943288055	0.0906958603546572	0.137673284872063	0.0149	0.0212	0.0258	0.0048	0.1471	0.0064	0.0053	0.0624	8e-04	0.1063	0.1416	0.0267	0.0014	0.1069	0.0198	0.0048	0.0064	0.0017	0.0014	0.0262	0.0286	0.0261	0.0976	0.022	0.0872	0.0013
5	rs2304070	149420698	1.09	0.0358267755764475	0.94	0.110289943288055	0.0926222399815101	0.134660512290268	0.0149	0.0212	0.0258	0.0047	0.1471	0.0064	0.0053	0.0624	8e-04	0.1063	0.1416	0.0267	0.0014	0.1069	0.0198	0.0048	0.0064	0.0017	0.0013	0.0262	0.0286	0.0261	0.0977	0.022	0.0872	0.0013
5	rs2276982	149421502	1.09	0.0358267755764475	0.94	0.110289943288055	0.0927695933241728	0.133933836573593	0.0149	0.0212	0.0258	0.0047	0.1471	0.0063	0.0053	0.0624	8e-04	0.1063	0.1416	0.0267	0.0014	0.1069	0.0198	0.0048	0.0064	0.0017	0.0013	0.0262	0.0286	0.0261	0.0977	0.022	0.0872	0.0013
5	rs3020829	149426966	1.09	0.0358267755764475	0.94	0.110289943288055	0.0911325321931123	0.116764586706999	0.0149	0.0212	0.0258	0.0047	0.1471	0.0063	0.0052	0.0624	8e-04	0.1062	0.1416	0.0267	0.0014	0.107	0.0198	0.0048	0.0064	0.0017	0.0013	0.0262	0.0286	0.0261	0.0979	0.022	0.0871	0.0013
5	rs216131	149431223	1.09	0.0358267755764475	0.94	0.110289943288055	0.108934632863884	0.138774884672921	0.0147	0.0211	0.0261	0.0047	0.1469	0.0067	0.0053	0.0625	6e-04	0.1058	0.1412	0.027	0.0014	0.1072	0.0199	0.0051	0.0066	0.0016	0.001	0.026	0.0286	0.0263	0.0982	0.0226	0.0869	0.001
5	rs1062069	149432613	1.09	0.0358267755764475	0.94	0.110289943288055	0.113585592475555	0.139695333273199	0.0146	0.0211	0.0261	0.0047	0.1468	0.0068	0.0052	0.0628	6e-04	0.1056	0.1412	0.0271	0.0014	0.1072	0.0199	0.0051	0.0066	0.0016	9e-04	0.026	0.0286	0.0264	0.0979	0.0227	0.087	8e-04
5	rs3828609	149432863	1.09	0.0358267755764475	0.93	0.128223312274834	0.118299631404734	0.142748515665809	0.0146	0.0211	0.0261	0.0047	0.1468	0.0068	0.0052	0.0628	6e-04	0.1056	0.1412	0.0271	0.0014	0.1072	0.0199	0.005	0.0066	0.0016	9e-04	0.026	0.0285	0.0264	0.0979	0.0227	0.087	8e-04
5	rs13117	149433120	1.09	0.0358267755764475	0.93	0.128223312274834	0.118585645751516	0.139787500270611	0.0146	0.0211	0.0261	0.0047	0.1467	0.0069	0.0052	0.0629	6e-04	0.1056	0.1412	0.0271	0.0014	0.1072	0.0199	0.005	0.0066	0.0016	9e-04	0.026	0.0285	0.0264	0.098	0.0227	0.087	8e-04
5	rs72832135	149434954	1.09	0.0358267755764475	0.93	0.128223312274834	0.116819168986863	0.140802799448455	0.0146	0.0211	0.0261	0.0047	0.1466	0.0069	0.0052	0.063	6e-04	0.1057	0.1412	0.0271	0.0014	0.1071	0.02	0.005	0.0066	0.0016	9e-04	0.026	0.0285	0.0264	0.0979	0.0227	0.087	8e-04
5	rs56327604	149435608	1.09	0.0358267755764475	0.93	0.128223312274834	0.115942018352639	0.139879689446341	0.0146	0.0211	0.0262	0.0047	0.1466	0.0069	0.0052	0.063	6e-04	0.1057	0.1412	0.0271	0.0014	0.1071	0.02	0.005	0.0066	0.0016	9e-04	0.026	0.0285	0.0264	0.0979	0.0227	0.0871	8e-04
5	rs216137	149436545	1.09	0.0358267755764475	0.94	0.110289943288055	0.114032143156702	0.139879689446341	0.0146	0.0211	0.0262	0.0047	0.1466	0.0069	0.0052	0.063	6e-04	0.1057	0.1412	0.0272	0.0014	0.107	0.02	0.005	0.0066	0.0016	9e-04	0.026	0.0285	0.0264	0.0979	0.0228	0.087	8e-04
5	rs216138	149437190	1.09	0.0358267755764475	0.94	0.110289943288055	0.114032143156702	0.138774884672921	0.0146	0.0211	0.0262	0.0047	0.1465	0.0069	0.0052	0.0631	6e-04	0.1057	0.1412	0.0272	0.0014	0.107	0.02	0.005	0.0066	0.0016	9e-04	0.026	0.0285	0.0264	0.0979	0.0228	0.087	8e-04
5	rs3733671	149439458	1.09	0.0358267755764475	0.94	0.110289943288055	0.116875898650772	0.133480399793742	0.0146	0.0211	0.0262	0.0047	0.1464	0.0069	0.0052	0.0631	6e-04	0.1057	0.1412	0.0273	0.0015	0.1069	0.0201	0.0049	0.0065	0.0016	0.001	0.026	0.0284	0.0265	0.0979	0.0229	0.0869	8e-04
5	rs77510451	149440645	1.09	0.0358267755764475	0.94	0.110289943288055	0.112086438962791	0.128083639446041	0.0146	0.0211	0.0262	0.0046	0.1464	0.0069	0.0052	0.0631	7e-04	0.1057	0.1412	0.0274	0.0015	0.1069	0.0202	0.0049	0.0065	0.0016	0.001	0.026	0.0283	0.0265	0.0979	0.0229	0.0868	8e-04
5	rs2282806	149442474	1.09	0.0358267755764475	0.94	0.110289943288055	0.10904332936278	0.125682155692457	0.0146	0.0211	0.0262	0.0046	0.1464	0.0069	0.0051	0.0631	7e-04	0.1057	0.1412	0.0274	0.0015	0.1069	0.0202	0.0049	0.0064	0.0016	0.001	0.0261	0.0283	0.0266	0.0978	0.023	0.0868	8e-04
5	rs7719910	149445987	1.08	0.0428324673547855	0.94	0.110289943288055	0.0886039592612383	0.107596088542821	0.0144	0.0205	0.0262	0.0044	0.1457	0.007	0.0045	0.0643	7e-04	0.1074	0.1421	0.0277	0.0015	0.1074	0.0208	0.0046	0.0059	0.0015	0.001	0.0259	0.0281	0.0274	0.0953	0.0235	0.0863	8e-04
5	rs10040529	149447384	1.08	0.0428324673547855	0.94	0.110289943288055	0.0868960842637275	0.107345519938824	0.0144	0.0204	0.0262	0.0043	0.1455	0.0069	0.0044	0.0644	7e-04	0.1075	0.1422	0.0277	0.0015	0.1079	0.0207	0.0045	0.0058	0.0015	0.001	0.0261	0.0281	0.0275	0.0951	0.0237	0.0862	8e-04
5	rs34951517	149449827	1.08	0.0428324673547855	0.94	0.110289943288055	0.0887711295364357	0.113591350677242	0.0144	0.0203	0.0262	0.0043	0.1453	0.0069	0.0044	0.0644	7e-04	0.1076	0.1422	0.0277	0.0015	0.1081	0.0207	0.0045	0.0057	0.0015	0.001	0.0262	0.0281	0.0275	0.095	0.0238	0.0861	8e-04
5	rs10079250	149450132	1.08	0.0428324673547855	0.94	0.110289943288055	0.0884846742989674	0.113847400842463	0.0144	0.0203	0.0262	0.0043	0.1453	0.0069	0.0044	0.0644	7e-04	0.1076	0.1422	0.0277	0.0015	0.1081	0.0207	0.0045	0.0057	0.0015	0.001	0.0262	0.0281	0.0275	0.0949	0.0238	0.0861	8e-04
5	rs1549919	149453450	1.08	0.0428324673547855	0.94	0.110289943288055	0.0837966537665862	0.108852299542982	0.0144	0.0202	0.0262	0.0042	0.1451	0.0069	0.0043	0.0645	7e-04	0.1077	0.1423	0.0278	0.0015	0.1083	0.0206	0.0044	0.0057	0.0015	0.001	0.0263	0.028	0.0276	0.0948	0.024	0.0861	8e-04
5	rs12651699	149454918	1.07	0.0508949488002241	0.94	0.110289943288055	0.0830845242004377	0.11011410358038	0.0144	0.0201	0.0262	0.0042	0.1452	0.0069	0.0043	0.0646	7e-04	0.1078	0.1423	0.0278	0.0015	0.1084	0.0206	0.0044	0.0056	0.0015	0.001	0.0263	0.0279	0.0277	0.0947	0.024	0.086	8e-04
5	rs4705107	149458419	1.07	0.0508949488002241	0.94	0.110289943288055	0.079515133655214	0.112399357610283	0.0143	0.0201	0.0262	0.004	0.1456	0.0068	0.0042	0.0647	7e-04	0.1079	0.1422	0.0279	0.0015	0.1084	0.0207	0.0043	0.0056	0.0015	0.001	0.0265	0.0277	0.0278	0.0943	0.0243	0.0858	9e-04
5	rs2237084	149465491	1.05	0.0706003084525404	0.93	0.128223312274834	0.0529410925041075	0.154528282011522	0.0141	0.02	0.0264	0.0038	0.145	0.0065	0.0043	0.065	8e-04	0.1085	0.1413	0.0282	0.0017	0.1094	0.0208	0.0043	0.0053	0.0015	0.001	0.0275	0.0266	0.0285	0.0934	0.0252	0.0848	0.001
5	rs35316759	149471284	1.05	0.0706003084525404	0.93	0.128223312274834	0.0458056468015522	0.133571041827139	0.014	0.0199	0.0264	0.0038	0.145	0.0065	0.0043	0.0651	8e-04	0.1085	0.1412	0.0282	0.0017	0.1095	0.0207	0.0043	0.0052	0.0014	0.001	0.0277	0.0266	0.0287	0.093	0.0253	0.0848	0.0011
5	rs79818661	149480185	1.05	0.0706003084525404	0.93	0.128223312274834	0.0431384816724645	0.125327822775467	0.0139	0.0198	0.0264	0.0039	0.1449	0.0065	0.0043	0.0653	8e-04	0.1087	0.1411	0.0282	0.0017	0.1095	0.0205	0.0043	0.0052	0.0015	0.001	0.0279	0.0266	0.0288	0.093	0.0254	0.0849	0.0011
5	rs13360152	149480824	1.05	0.0706003084525404	0.93	0.128223312274834	0.0426504811402373	0.122331128548904	0.0139	0.0198	0.0264	0.0039	0.1448	0.0065	0.0043	0.0652	8e-04	0.1087	0.1411	0.0282	0.0017	0.1095	0.0205	0.0043	0.0052	0.0015	0.001	0.0279	0.0266	0.0288	0.093	0.0254	0.0849	0.0011
5	rs13362413	149480879	1.05	0.0706003084525404	0.93	0.128223312274834	0.0425621612851494	0.122506652000453	0.0139	0.0198	0.0264	0.0039	0.1448	0.0065	0.0043	0.0652	8e-04	0.1087	0.1411	0.0282	0.0017	0.1095	0.0205	0.0043	0.0052	0.0015	0.001	0.0279	0.0266	0.0288	0.093	0.0254	0.0849	0.0011
5	rs11743220	149483141	1.05	0.0706003084525404	0.93	0.128223312274834	0.0436751821519181	0.121717540686718	0.0139	0.0198	0.0264	0.0039	0.1448	0.0065	0.0043	0.0652	8e-04	0.1088	0.1411	0.0282	0.0017	0.1094	0.0205	0.0044	0.0052	0.0015	0.001	0.028	0.0265	0.0286	0.0929	0.0256	0.085	0.0011
5	rs11743387	149483761	1.05	0.0706003084525404	0.93	0.128223312274834	0.0446101502432638	0.118927376045535	0.0139	0.0198	0.0264	0.0038	0.1449	0.0065	0.0043	0.0652	8e-04	0.1088	0.141	0.0282	0.0018	0.1094	0.0205	0.0044	0.0052	0.0015	0.001	0.028	0.0265	0.0286	0.0929	0.0255	0.085	0.0012
5	rs6865659	149485772	1.05	0.0706003084525404	0.93	0.128223312274834	0.0295786318667623	0.131401906408815	0.0139	0.0198	0.0264	0.0039	0.1449	0.0056	0.0043	0.0652	8e-04	0.1088	0.1411	0.0282	0.0018	0.1094	0.0205	0.0044	0.0052	0.0015	0.001	0.028	0.0264	0.0288	0.093	0.0256	0.0852	0.0012
5	rs17798680	149487768	1.04	0.0824519171540817	0.93	0.128223312274834	0.0230114091987992	0.0880485892603067	0.0135	0.0197	0.0256	0.0037	0.1458	0.0057	0.0043	0.0652	0.001	0.1085	0.1398	0.0277	0.0021	0.1091	0.0207	0.0046	0.0051	0.0017	0.0011	0.028	0.0259	0.0304	0.0912	0.0251	0.0876	0.0021
5	rs7709258	149487910	1.03	0.0957762513390589	0.93	0.128223312274834	0.0262900177602137	0.0894432810971409	0.0135	0.0197	0.0256	0.0037	0.1458	0.0057	0.0043	0.0652	0.001	0.1081	0.1396	0.0276	0.0021	0.1092	0.0206	0.0046	0.0051	0.0017	0.0011	0.028	0.0258	0.0305	0.0914	0.025	0.0881	0.0021
5	rs1010101	149489110	1.03	0.0957762513390589	0.93	0.128223312274834	0.0754844320576057	0.0684894613515642	0.0135	0.0199	0.0253	0.0036	0.1468	0.0054	0.0042	0.065	0.001	0.108	0.1381	0.0271	0.0022	0.1095	0.0201	0.0047	0.005	0.0016	0.0011	0.0278	0.0258	0.031	0.0903	0.0251	0.0901	0.0027
5	rs61469361	149490450	1.02	0.110678017971113	0.93	0.128223312274834	0.0890342296540916	0.0647684788604892	0.0135	0.0199	0.0253	0.0036	0.147	0.0054	0.0042	0.0649	0.0011	0.1079	0.1379	0.027	0.0022	0.1097	0.02	0.0047	0.005	0.0017	0.0011	0.0278	0.0257	0.0311	0.0902	0.0251	0.0904	0.0028
5	rs115138219	149491647	1.02	0.110678017971113	0.93	0.128223312274834	0.0944002452642063	0.059089864750233	0.0134	0.0199	0.0252	0.0036	0.1472	0.0053	0.0043	0.0648	0.0011	0.1077	0.1377	0.0269	0.0022	0.1099	0.0199	0.0047	0.005	0.0017	0.0011	0.0278	0.0257	0.0312	0.09	0.0251	0.0907	0.0028
5	rs1009424	149492119	1.02	0.110678017971113	0.94	0.110289943288055	0.0950974523610805	0.0550885801248002	0.0134	0.0199	0.0252	0.0036	0.1472	0.0053	0.0043	0.0648	0.0011	0.1077	0.1377	0.0269	0.0022	0.1099	0.0199	0.0047	0.005	0.0017	0.0011	0.0278	0.0257	0.0312	0.09	0.0251	0.0907	0.0028
5	rs6874642	149492296	1.02	0.110678017971113	0.94	0.110289943288055	0.09382995417229	0.0615345997089099	0.0134	0.0199	0.0252	0.0036	0.1473	0.0053	0.0043	0.0648	0.0011	0.1077	0.1378	0.0269	0.0022	0.1099	0.0199	0.0047	0.005	0.0017	0.0011	0.0278	0.0257	0.0312	0.0901	0.0251	0.0907	0.0028
5	rs1017375	149494521	1.02	0.110678017971113	0.94	0.110289943288055	0.096854612782779	0.06807173161209	0.0134	0.0199	0.0252	0.0036	0.1474	0.0053	0.0043	0.0647	0.0011	0.1077	0.1376	0.0269	0.0022	0.1099	0.0198	0.0047	0.005	0.0016	0.0011	0.0278	0.0257	0.0312	0.09	0.0251	0.0908	0.0028
5	rs246394	149498151	1.02	0.110678017971113	0.94	0.110289943288055	0.115181352087329	0.0518262345463307	0.0135	0.0199	0.0252	0.0036	0.1475	0.0053	0.0044	0.0645	0.0011	0.1077	0.1373	0.0267	0.0022	0.1099	0.0197	0.0048	0.0051	0.0017	0.0011	0.0278	0.0257	0.0312	0.0898	0.0251	0.0913	0.0029
5	rs78436628	149501664	1.02	0.110678017971113	0.94	0.110289943288055	0.12404151442615	0.0509012607836079	0.0135	0.0199	0.0252	0.0036	0.1476	0.0053	0.0044	0.0644	0.0011	0.1077	0.1371	0.0267	0.0022	0.1099	0.0197	0.0048	0.0051	0.0018	0.001	0.0278	0.0257	0.0311	0.0898	0.0251	0.0915	0.0029
5	rs56388645	149502838	1.02	0.110678017971113	0.93	0.128223312274834	0.129254939004115	0.0531959351761616	0.0135	0.0199	0.0252	0.0036	0.1475	0.0053	0.0044	0.0645	0.0011	0.1077	0.1371	0.0267	0.0022	0.1099	0.0197	0.0048	0.0051	0.0018	0.001	0.0278	0.0257	0.0311	0.0897	0.0251	0.0915	0.0029
5	rs112374268	149504864	1.02	0.110678017971113	0.9	0.195029827813683	0.139251812168798	0.0498008885775442	0.0136	0.0199	0.0253	0.0036	0.1475	0.0053	0.0045	0.0645	0.0011	0.1077	0.137	0.0267	0.0022	0.1098	0.0196	0.0049	0.0052	0.0018	0.001	0.0278	0.0256	0.0311	0.0897	0.0251	0.0916	0.003
5	rs116700443	149508461	1.02	0.110678017971113	0.9	0.195029827813683	0.185123988224971	0.0467405359611238	0.0137	0.0198	0.0254	0.0035	0.1475	0.0053	0.0046	0.0645	0.0011	0.1078	0.1365	0.0267	0.0022	0.1096	0.0194	0.005	0.0052	0.0019	0.001	0.0277	0.0256	0.0312	0.0894	0.0251	0.092	0.0031
5	rs3816018	149508475	1.02	0.110678017971113	0.9	0.195029827813683	0.171944882391508	0.0370609845395005	0.0137	0.0197	0.0253	0.0035	0.1453	0.0053	0.0046	0.0645	0.0011	0.1072	0.1356	0.0265	0.0022	0.1151	0.0194	0.005	0.0052	0.0019	0.001	0.0276	0.0254	0.0303	0.0894	0.0251	0.092	0.0031
5	rs41287110	149509446	1.02	0.110678017971113	0.9	0.195029827813683	0.164119525317458	0.0420006674665008	0.0137	0.0196	0.0253	0.0035	0.1452	0.0053	0.0046	0.0645	0.0012	0.1071	0.1358	0.0265	0.0022	0.115	0.0194	0.005	0.0052	0.0019	0.001	0.0277	0.0254	0.0302	0.0893	0.025	0.0922	0.0031
5	rs113779369	149510290	1.02	0.110678017971113	0.9	0.195029827813683	0.164328226937805	0.0414381110616784	0.0137	0.0196	0.0253	0.0035	0.1452	0.0053	0.0046	0.0645	0.0012	0.1071	0.1358	0.0265	0.0022	0.115	0.0194	0.005	0.0052	0.0019	0.001	0.0277	0.0254	0.0302	0.0893	0.025	0.0922	0.0031
5	rs17110944	149515397	1.02	0.110678017971113	0.9	0.195029827813683	0.164606737189811	0.0404340865136578	0.0137	0.0197	0.0253	0.0035	0.1453	0.0053	0.0046	0.0645	0.0012	0.1072	0.1358	0.0264	0.0022	0.1148	0.0193	0.005	0.0052	0.002	9e-04	0.0278	0.0254	0.0301	0.0891	0.025	0.0924	0.0031
5	rs115670940	149527073	1.02	0.110678017971113	0.9	0.195029827813683	0.163494351615089	0.0376497319331848	0.0137	0.0197	0.0253	0.0036	0.1456	0.0053	0.0047	0.0646	0.0013	0.1074	0.1356	0.0265	0.0023	0.1144	0.0192	0.0051	0.0052	0.0021	9e-04	0.0277	0.0253	0.0299	0.0887	0.025	0.0927	0.0032
5	rs6885033	149529913	1.02	0.110678017971113	0.9	0.195029827813683	0.162939814144495	0.0415503506278953	0.0137	0.0197	0.0253	0.0036	0.1454	0.0053	0.0047	0.0646	0.0013	0.1073	0.1356	0.0267	0.0024	0.1141	0.0193	0.0051	0.0053	0.0021	9e-04	0.0277	0.0253	0.0299	0.0886	0.025	0.0927	0.0032
5	rs17708682	149529999	1.02	0.110678017971113	0.9	0.195029827813683	0.162697550979762	0.0407118733980016	0.0137	0.0197	0.0253	0.0036	0.1454	0.0053	0.0047	0.0646	0.0013	0.1073	0.1356	0.0267	0.0024	0.1141	0.0193	0.0051	0.0053	0.0021	9e-04	0.0277	0.0253	0.0299	0.0886	0.025	0.0927	0.0032
5	rs115912863	149531760	1.02	0.110678017971113	0.9	0.195029827813683	0.162870574546675	0.0423398292037379	0.0137	0.0197	0.0252	0.0036	0.1454	0.0053	0.0046	0.0647	0.0013	0.107	0.1356	0.0268	0.0023	0.1139	0.0193	0.0051	0.0053	0.0021	9e-04	0.0277	0.0254	0.0299	0.089	0.025	0.0928	0.0032
5	rs6579775	149533848	1.02	0.110678017971113	0.9	0.195029827813683	0.168605494235878	0.0552157708384631	0.0137	0.0196	0.0251	0.0036	0.1455	0.0052	0.0046	0.065	0.0013	0.1062	0.1358	0.0269	0.0023	0.1133	0.0192	0.0051	0.0054	0.0021	8e-04	0.0277	0.0256	0.0299	0.09	0.025	0.0929	0.0031
5	rs56245821	149535997	1.02	0.110678017971113	0.9	0.195029827813683	0.12679586198544	0.0691880425746781	0.0137	0.0196	0.0251	0.0036	0.1456	0.0052	0.0046	0.0651	0.0012	0.1062	0.1357	0.0269	0.0023	0.1133	0.0191	0.0051	0.0054	0.0021	8e-04	0.0277	0.0256	0.0299	0.09	0.025	0.093	0.003
5	rs10476930	149539325	1.02	0.110678017971113	0.9	0.195029827813683	0.0254692163640794	0.068838382882819	0.0136	0.0195	0.0252	0.0036	0.1458	0.0053	0.0046	0.0651	0.0012	0.1062	0.1356	0.0269	0.0022	0.1131	0.0191	0.0052	0.0054	0.0028	7e-04	0.0278	0.0256	0.0299	0.0898	0.025	0.0932	0.0023
5	rs79720920	149540628	1.02	0.110678017971113	0.9	0.195029827813683	0.0282633652115392	0.0636827564770912	0.0136	0.0194	0.0252	0.0036	0.146	0.0054	0.0046	0.0651	0.0012	0.1065	0.1354	0.027	0.0022	0.113	0.019	0.0052	0.0055	0.0028	7e-04	0.0278	0.0254	0.03	0.0893	0.0249	0.0934	0.0023
5	rs34923746	149541434	1.02	0.110678017971113	0.9	0.195029827813683	0.0168904670228277	0.0310135842277934	0.0136	0.019	0.025	0.0037	0.1459	0.0054	0.0048	0.0652	0.0013	0.1076	0.1354	0.0272	0.0022	0.1124	0.0191	0.0054	0.0058	0.0031	8e-04	0.028	0.0248	0.0303	0.088	0.0247	0.0939	0.0022
5	rs117193381	149542396	NA	NA	NA	NA	0.0122739224717659	0.0263727285209235	0.0135	0.0182	0.0245	0.0038	0.1456	0.0055	0.005	0.0662	0.0012	0.1102	0.1349	0.0278	0.0022	0.1113	0.0192	0.006	0.0064	0.0034	0.001	0.0284	0.0235	0.031	0.0853	0.0244	0.0941	0.0021
5	rs6887526	149543812	NA	NA	NA	NA	0.0537466351289205	0.0364235263634658	0.0133	0.0172	0.0238	0.0037	0.146	0.0056	0.0054	0.0666	7e-04	0.1147	0.1346	0.0284	0.002	0.111	0.0192	0.0064	0.0065	0.004	0.0011	0.0292	0.0219	0.0314	0.0815	0.0234	0.0952	0.0019
5	rs2302274	149546426	1	0.145626599290586	0.9	0.195029827813683	0.0933604854895467	0.0591553835914021	0.0133	0.0169	0.0236	0.0036	0.1459	0.0057	0.0056	0.067	6e-04	0.1157	0.1348	0.0285	0.0019	0.1108	0.0193	0.0064	0.0064	0.0041	0.001	0.0293	0.0214	0.0316	0.0805	0.0233	0.0958	0.0017
5	rs115145667	149547729	1	0.145626599290586	0.9	0.195029827813683	0.0885562330401147	0.0621356168740305	0.0133	0.0169	0.0236	0.0036	0.146	0.0056	0.0056	0.067	6e-04	0.1159	0.1349	0.0285	0.0018	0.1109	0.0192	0.0065	0.0064	0.0041	0.001	0.0293	0.0213	0.0317	0.0804	0.0233	0.0958	0.0016
5	rs2282809	149551812	1	0.145626599290586	0.9	0.195029827813683	0.0854423105093658	0.0563661621431068	0.0133	0.0169	0.0236	0.0036	0.1461	0.0056	0.0056	0.0671	5e-04	0.116	0.1349	0.0284	0.0017	0.1109	0.0192	0.0065	0.0064	0.0041	0.001	0.0293	0.0213	0.0318	0.0803	0.0233	0.0959	0.0015
5	Affx-25845405	149563715	1	0.145626599290586	0.9	0.195029827813683	0.0894898388409183	0.0730826690391564	0.0132	0.0168	0.0237	0.0035	0.1462	0.0056	0.0056	0.0671	5e-04	0.1162	0.1354	0.0284	0.0017	0.1106	0.0192	0.0065	0.0064	0.0041	0.001	0.0292	0.0212	0.0321	0.0799	0.0233	0.0956	0.0015
5	rs3756316	149568496	0.99	0.165875049708709	0.9	0.195029827813683	0.0890342296540916	0.0681412792066994	0.0132	0.0168	0.0237	0.0035	0.1462	0.0056	0.0056	0.0671	5e-04	0.1163	0.1357	0.0284	0.0017	0.1106	0.0192	0.0065	0.0064	0.0041	0.001	0.0292	0.0212	0.0323	0.0797	0.0233	0.0955	0.0015
5	rs10058507	149569152	0.99	0.165875049708709	0.9	0.195029827813683	0.0878422967945644	0.0711597208539479	0.0132	0.0168	0.0237	0.0035	0.1463	0.0056	0.0056	0.0671	5e-04	0.1164	0.1356	0.0284	0.0017	0.1106	0.0192	0.0066	0.0064	0.0041	0.001	0.0292	0.0211	0.0323	0.0797	0.0233	0.0954	0.0015
5	rs72492452	149573099	0.99	0.165875049708709	0.89	0.222038712392691	0.0939289788682963	0.0703823905035144	0.0132	0.0166	0.0236	0.0036	0.1466	0.0056	0.0055	0.0673	5e-04	0.1168	0.1356	0.0284	0.0016	0.1108	0.0191	0.0067	0.0063	0.0041	0.001	0.0292	0.0212	0.0323	0.0794	0.0233	0.0951	0.0014
5	rs2240784	149575702	1	0.145626599290586	0.87	0.283849475516541	0.109097702764037	0.0752440170072701	0.0132	0.0163	0.0235	0.0035	0.1469	0.0057	0.0055	0.0674	4e-04	0.117	0.1355	0.0284	0.0016	0.1109	0.0189	0.0068	0.0063	0.0041	9e-04	0.0293	0.0212	0.0323	0.0793	0.0233	0.0951	0.0013
5	rs2240792	149582817	0.99	0.165875049708709	0.87	0.283849475516541	0.134351659547061	0.0507171370080232	0.0136	0.0167	0.0234	0.0036	0.147	0.0055	0.0053	0.0678	4e-04	0.1173	0.1354	0.0285	0.0015	0.1107	0.0186	0.0068	0.0061	0.0042	9e-04	0.0295	0.0207	0.0323	0.0797	0.0231	0.095	0.0012
5	rs2240794	149583336	0.99	0.165875049708709	0.87	0.283849475516541	0.137554515735984	0.0559175756741333	0.0135	0.0168	0.0233	0.0036	0.147	0.0055	0.0054	0.0678	4e-04	0.1173	0.1355	0.0284	0.0015	0.1106	0.0186	0.0068	0.0061	0.0042	9e-04	0.0296	0.0207	0.0323	0.0797	0.0231	0.0949	0.0012
5	rs2270147	149585821	0.99	0.165875049708709	0.86	0.318862054747229	0.141725503503013	0.0561096384121805	0.0135	0.0168	0.0232	0.0036	0.1472	0.0055	0.0053	0.0679	3e-04	0.1175	0.1358	0.0283	0.0015	0.1104	0.0187	0.0069	0.0061	0.0041	9e-04	0.0297	0.0207	0.0324	0.0799	0.0228	0.0948	0.0011
5	rs73279871	149587129	0.99	0.165875049708709	0.86	0.318862054747229	0.154754100962571	0.0606046119938404	0.0134	0.0167	0.0231	0.0036	0.1471	0.0055	0.0054	0.068	3e-04	0.1176	0.1359	0.0281	0.0015	0.1103	0.0187	0.0069	0.006	0.0041	8e-04	0.0297	0.0207	0.0324	0.0801	0.0227	0.0948	0.0011
5	rs79676579	149588205	0.99	0.165875049708709	0.86	0.318862054747229	0.150952742683257	0.0618681926941815	0.0133	0.0167	0.023	0.0036	0.147	0.0055	0.0055	0.068	3e-04	0.1177	0.136	0.028	0.0014	0.1102	0.0187	0.007	0.006	0.0041	9e-04	0.0298	0.0208	0.0325	0.0803	0.0227	0.0948	0.0011
5	rs2240795	149589647	0.99	0.165875049708709	0.86	0.318862054747229	0.154720512664462	0.0680022136518628	0.0132	0.0166	0.0227	0.0036	0.1466	0.0056	0.0058	0.0681	3e-04	0.1181	0.1363	0.0278	0.0014	0.11	0.0186	0.0071	0.006	0.004	9e-04	0.0297	0.0207	0.0326	0.0806	0.0225	0.095	0.001
5	rs6873782	149592702	0.99	0.165875049708709	0.86	0.318862054747229	0.0615179848605614	0.0726535170803705	0.0136	0.0165	0.0225	0.0039	0.1459	0.0072	0.0059	0.0678	4e-04	0.1189	0.1363	0.0279	0.0012	0.1091	0.0186	0.0069	0.0057	0.0035	0.001	0.0297	0.0211	0.0325	0.0799	0.0227	0.0948	0.0011
5	rs6873984	149592833	0.99	0.165875049708709	0.86	0.318862054747229	0.0594128484368138	0.0728679626828336	0.0136	0.0165	0.0225	0.0039	0.1459	0.0073	0.0059	0.0678	4e-04	0.1189	0.1363	0.0279	0.0012	0.109	0.0186	0.0069	0.0057	0.0035	0.001	0.0297	0.0211	0.0326	0.0799	0.0227	0.0948	0.0011
5	rs6891450	149596052	0.99	0.165875049708709	0.86	0.318862054747229	0.0677648038761482	0.0776512785487973	0.0135	0.0165	0.0226	0.0039	0.1458	0.0074	0.0059	0.0678	4e-04	0.119	0.1364	0.0279	0.0012	0.1089	0.0186	0.0069	0.0057	0.0035	0.001	0.0297	0.0211	0.0327	0.0797	0.0228	0.0947	0.0011
5	rs79354200	149601438	0.99	0.165875049708709	0.86	0.318862054747229	0.112197066706165	0.0986382017012408	0.0132	0.0166	0.0227	0.0041	0.1454	0.008	0.006	0.0678	4e-04	0.1204	0.1363	0.0272	0.0011	0.108	0.0188	0.0071	0.006	0.0036	0.001	0.0296	0.021	0.0329	0.0789	0.0231	0.0943	0.0011
5	rs2241694	149602608	0.99	0.165875049708709	0.86	0.318862054747229	0.114984644138761	0.101726761465826	0.0132	0.0166	0.0227	0.0041	0.1454	0.0081	0.006	0.0679	4e-04	0.1205	0.1363	0.0272	0.0011	0.1079	0.0188	0.0071	0.006	0.0036	0.001	0.0296	0.021	0.0329	0.0789	0.0231	0.0943	0.0011
5	rs2241695	149602824	0.99	0.165875049708709	0.86	0.318862054747229	0.114311784872836	0.101563281012399	0.0132	0.0166	0.0227	0.0041	0.1454	0.0081	0.006	0.0679	4e-04	0.1206	0.1363	0.0272	0.0011	0.1079	0.0188	0.0071	0.006	0.0036	0.001	0.0296	0.021	0.0329	0.0789	0.0232	0.0943	0.0011
5	rs77905546	149604397	0.99	0.165875049708709	0.85	0.356744695657816	0.115153238303667	0.104438906794529	0.0132	0.0166	0.0227	0.0041	0.1454	0.0081	0.006	0.0679	4e-04	0.1206	0.1363	0.0271	0.0011	0.1079	0.0188	0.0072	0.006	0.0036	0.001	0.0296	0.021	0.0329	0.0788	0.0231	0.0943	0.0011
5	rs4958469	149605116	0.99	0.165875049708709	0.85	0.356744695657816	0.115800922239674	0.107512540683026	0.0132	0.0165	0.0227	0.0041	0.1454	0.0081	0.006	0.0679	4e-04	0.1207	0.1363	0.0272	0.0011	0.1078	0.0188	0.0072	0.006	0.0036	0.001	0.0296	0.021	0.0329	0.0787	0.0231	0.0943	0.0011
5	rs55728966	149615543	0.99	0.165875049708709	0.85	0.356744695657816	0.211838443472894	0.0954274929429257	0.0131	0.0164	0.0229	0.0042	0.1449	0.008	0.006	0.0676	4e-04	0.1209	0.1361	0.0273	0.0011	0.1068	0.019	0.0071	0.0061	0.0043	0.001	0.0301	0.021	0.0333	0.0783	0.0232	0.0942	0.0011
5	rs6869634	149616719	0.99	0.165875049708709	0.85	0.356744695657816	0.221170386546582	0.0946313543247389	0.0131	0.0164	0.023	0.0042	0.1448	0.008	0.006	0.0676	4e-04	0.1209	0.1361	0.0274	0.0011	0.1067	0.019	0.0071	0.0061	0.0043	0.001	0.0302	0.021	0.0333	0.0783	0.0233	0.0942	0.0011
5	rs4958456	149623365	0.99	0.165875049708709	0.85	0.356744695657816	0.247609914206393	0.0919442287562431	0.0131	0.0163	0.023	0.0043	0.1447	0.008	0.006	0.0677	4e-04	0.121	0.1361	0.0274	0.0011	0.1068	0.0189	0.0071	0.0063	0.0045	0.001	0.0301	0.021	0.0334	0.0783	0.0231	0.0939	0.0012
5	rs11744389	149623606	0.99	0.165875049708709	0.85	0.356744695657816	0.248708879175095	0.0924949556582326	0.0131	0.0163	0.023	0.0043	0.1447	0.008	0.006	0.0677	4e-04	0.1211	0.1361	0.0274	0.0011	0.1068	0.0189	0.007	0.0063	0.0045	0.001	0.0301	0.021	0.0334	0.0783	0.0231	0.0939	0.0012
5	rs10463293	149636073	0.99	0.165875049708709	0.85	0.356744695657816	0.312886234296139	0.0984766776535603	0.0129	0.016	0.0233	0.0043	0.1445	0.0081	0.0062	0.0681	5e-04	0.1216	0.1361	0.0275	0.0011	0.1065	0.0189	0.0071	0.0063	0.0046	0.001	0.0299	0.0212	0.0334	0.0779	0.0231	0.0934	0.0015
5	rs4958445	149638360	0.99	0.165875049708709	0.85	0.356744695657816	0.314082456047465	0.0989615604761217	0.0129	0.016	0.0233	0.0043	0.1444	0.0081	0.0062	0.0681	5e-04	0.1216	0.1361	0.0275	0.0011	0.1066	0.0189	0.0071	0.0063	0.0046	0.001	0.0299	0.0212	0.0334	0.0777	0.0231	0.0934	0.0015
5	rs3776822	149641316	0.99	0.165875049708709	0.85	0.356744695657816	0.314731412867654	0.0984766776535603	0.0129	0.016	0.0233	0.0043	0.1445	0.0081	0.0062	0.068	5e-04	0.1216	0.1361	0.0275	0.0011	0.1066	0.0189	0.0071	0.0063	0.0046	0.001	0.0298	0.0212	0.0334	0.0777	0.0231	0.0934	0.0015
5	rs75198306	149642229	0.99	0.165875049708709	0.85	0.356744695657816	0.314282059986993	0.097027633773626	0.0129	0.016	0.0233	0.0043	0.1445	0.0081	0.0062	0.068	5e-04	0.1217	0.1361	0.0275	0.0011	0.1065	0.0189	0.007	0.0063	0.0046	0.001	0.0298	0.0212	0.0334	0.0777	0.0231	0.0934	0.0015
5	rs17111102	149645005	1	0.145626599290586	0.85	0.356744695657816	0.316632404189422	0.0989615604761217	0.0129	0.016	0.0233	0.0043	0.1446	0.0081	0.0062	0.068	5e-04	0.1217	0.1361	0.0275	0.0011	0.1065	0.0188	0.007	0.0063	0.0046	0.001	0.0298	0.0212	0.0334	0.0776	0.0231	0.0934	0.0015
5	rs72804002	149645185	1	0.145626599290586	0.84	0.397589870063919	0.316532201949334	0.0987190025728673	0.0129	0.016	0.0233	0.0043	0.1445	0.0081	0.0062	0.068	5e-04	0.1217	0.1361	0.0275	0.0011	0.1065	0.0188	0.007	0.0064	0.0046	0.001	0.0298	0.0212	0.0334	0.0776	0.0231	0.0934	0.0015
5	rs116549627	149647724	1	0.145626599290586	0.84	0.397589870063919	0.318087209535863	0.102299748141799	0.0129	0.016	0.0233	0.0043	0.1444	0.0081	0.0062	0.0679	5e-04	0.1215	0.1362	0.0275	0.0011	0.1065	0.0188	0.0071	0.0064	0.0046	0.001	0.0298	0.0212	0.0335	0.0776	0.0231	0.0935	0.0015
5	rs76395056	149649256	1	0.145626599290586	0.84	0.397589870063919	0.31673262309883	0.102054029174501	0.013	0.016	0.0233	0.0044	0.1442	0.0082	0.0062	0.0679	6e-04	0.1215	0.1363	0.0274	0.0011	0.1064	0.0188	0.0071	0.0064	0.0046	0.001	0.0298	0.0212	0.0336	0.0775	0.0231	0.0936	0.0015
5	rs1432835	149650496	1	0.145626599290586	0.84	0.397589870063919	0.299351408123875	0.100747415459412	0.013	0.0159	0.0233	0.0044	0.1442	0.0082	0.0062	0.0678	6e-04	0.1215	0.1363	0.0274	0.0011	0.1064	0.0188	0.0071	0.0064	0.0046	0.001	0.0298	0.0213	0.0336	0.0774	0.0231	0.0936	0.0015
5	rs73268749	149653675	1	0.145626599290586	0.84	0.397589870063919	0.31683285867687	0.101236627245305	0.013	0.0159	0.0234	0.0044	0.1442	0.0082	0.0062	0.0678	6e-04	0.1215	0.1358	0.0278	0.001	0.1065	0.0188	0.0071	0.0065	0.0046	0.001	0.0296	0.0213	0.0336	0.0774	0.0231	0.0938	0.0015
5	rs115852525	149654455	1	0.145626599290586	0.84	0.397589870063919	0.320351599756208	0.101399902916346	0.013	0.0159	0.0234	0.0044	0.1442	0.0082	0.0062	0.0678	6e-04	0.1215	0.1358	0.0278	0.001	0.1065	0.0188	0.0071	0.0065	0.0046	0.001	0.0296	0.0213	0.0336	0.0774	0.0231	0.0938	0.0015
5	rs1897559	149656212	1	0.145626599290586	0.84	0.397589870063919	0.359325541597691	0.105183376293743	0.0131	0.0158	0.0237	0.0043	0.1439	0.0081	0.0061	0.0678	6e-04	0.122	0.136	0.0278	9e-04	0.1066	0.0188	0.0069	0.0065	0.0047	9e-04	0.0295	0.0214	0.0333	0.0774	0.0232	0.0938	0.0015
5	rs73796395	149658262	1	0.145626599290586	0.84	0.397589870063919	0.57269770455102	0.0979121601905018	0.0131	0.0158	0.0261	0.0042	0.1435	0.008	0.0061	0.0676	6e-04	0.1226	0.1364	0.0277	9e-04	0.1067	0.0167	0.0068	0.0064	0.0048	8e-04	0.0297	0.0214	0.0332	0.077	0.0233	0.0936	0.0015
5	rs919740	149665849	1	0.145626599290586	0.84	0.397589870063919	0.639003709620955	0.103449469081106	0.0129	0.0155	0.0265	0.0042	0.1431	0.0079	0.006	0.0675	7e-04	0.1225	0.1385	0.0276	8e-04	0.1056	0.0169	0.0066	0.0066	0.0049	6e-04	0.0301	0.022	0.0325	0.0763	0.0234	0.0935	0.0015
5	rs7714832	149675169	1	0.145626599290586	0.84	0.397589870063919	0.608990607086902	0.0882031228215263	0.013	0.0152	0.0268	0.0042	0.1429	0.0077	0.0058	0.0668	9e-04	0.1215	0.1407	0.0277	9e-04	0.1055	0.0173	0.0065	0.0065	0.0051	6e-04	0.0306	0.0226	0.0324	0.0748	0.023	0.0937	0.0017
5	rs10045518	149675264	1	0.145626599290586	0.84	0.397589870063919	0.610998586390672	0.0892102255528843	0.013	0.0152	0.0268	0.0042	0.1429	0.0077	0.0058	0.0668	9e-04	0.1214	0.1408	0.0277	9e-04	0.1055	0.0173	0.0065	0.0065	0.0051	6e-04	0.0306	0.0226	0.0324	0.0748	0.023	0.0937	0.0017
5	rs62382675	149684590	1	0.145626599290586	0.84	0.397589870063919	0.636671588554156	0.0699598861930661	0.013	0.0151	0.027	0.0041	0.1413	0.0073	0.0057	0.0658	0.0011	0.1204	0.1424	0.0275	0.001	0.1064	0.0172	0.006	0.0062	0.0052	7e-04	0.0313	0.0236	0.0324	0.0731	0.0247	0.0942	0.002
5	rs13184396	149689173	NA	NA	NA	NA	0.734821908579314	0.0644283606825479	0.0131	0.015	0.0274	0.004	0.1409	0.007	0.0057	0.0651	0.0013	0.1185	0.1441	0.0277	0.0011	0.1068	0.017	0.0056	0.0059	0.0052	8e-04	0.0316	0.0247	0.0322	0.0715	0.0261	0.0938	0.0024
5	rs9688182	149689401	NA	NA	NA	NA	0.735876433323463	0.0646323411909048	0.0131	0.015	0.0274	0.004	0.141	0.007	0.0057	0.0652	0.0013	0.1185	0.1441	0.0276	0.0011	0.1068	0.017	0.0056	0.0059	0.0052	8e-04	0.0316	0.0247	0.0322	0.0715	0.0261	0.0938	0.0024
5	rs4588582	149699621	NA	NA	NA	NA	0.730159889656671	0.0577211380326175	0.013	0.0149	0.0275	0.004	0.1413	0.007	0.0056	0.0651	0.0013	0.1174	0.1448	0.0277	0.0011	0.1071	0.017	0.0055	0.0059	0.0053	9e-04	0.0318	0.0248	0.0322	0.0713	0.0263	0.0937	0.0025
5	rs72805928	149700352	NA	NA	NA	NA	0.733090922680293	0.05791583074535	0.013	0.0149	0.0275	0.004	0.1413	0.007	0.0056	0.0651	0.0013	0.1174	0.1448	0.0277	0.0011	0.1071	0.017	0.0055	0.0059	0.0053	9e-04	0.0318	0.0248	0.0322	0.0712	0.0264	0.0937	0.0025
5	rs115284741	149701137	NA	NA	NA	NA	0.738289277471413	0.0567518894301204	0.013	0.0149	0.0275	0.004	0.1412	0.007	0.0056	0.0651	0.0013	0.1174	0.1449	0.0277	0.0011	0.107	0.017	0.0055	0.0059	0.0053	9e-04	0.0318	0.0248	0.0321	0.0712	0.0264	0.0937	0.0025
5	rs13161248	149704728	NA	NA	NA	NA	0.828308687878275	0.0554705311692751	0.0132	0.0153	0.028	0.004	0.1409	0.007	0.0054	0.0651	0.0014	0.1157	0.145	0.0279	0.0011	0.1066	0.0169	0.0053	0.006	0.0052	0.001	0.0321	0.0252	0.032	0.0707	0.0276	0.0934	0.0026
5	rs57666488	149705795	NA	NA	NA	NA	0.89165108900893	0.0543280933786808	0.0132	0.0154	0.0282	0.004	0.1406	0.007	0.0054	0.0654	0.0014	0.1155	0.1452	0.028	0.0011	0.1065	0.0168	0.0053	0.006	0.0053	0.0011	0.0322	0.0253	0.032	0.0705	0.0278	0.093	0.0026
5	rs77457270	149709264	NA	NA	NA	NA	0.900672804670991	0.0540756121789229	0.0132	0.0154	0.0283	0.004	0.1406	0.0069	0.0054	0.0655	0.0014	0.1153	0.1452	0.028	0.0011	0.1063	0.0168	0.0052	0.006	0.0053	0.0011	0.0322	0.0253	0.0319	0.0703	0.0278	0.0935	0.0026
5	rs72805931	149715884	NA	NA	NA	NA	0.923974709931826	0.0558536176850008	0.0132	0.0154	0.0284	0.0041	0.1405	0.0069	0.0054	0.0657	0.0014	0.1152	0.1452	0.028	0.0011	0.1061	0.0167	0.0052	0.006	0.0053	0.0011	0.0322	0.0253	0.0319	0.0701	0.028	0.0939	0.0026
5	rs66657421	149716218	NA	NA	NA	NA	0.92663458491331	0.0552157708384631	0.0132	0.0154	0.0284	0.0041	0.1405	0.0069	0.0054	0.0657	0.0014	0.1152	0.1452	0.028	0.0011	0.1061	0.0167	0.0052	0.006	0.0053	0.0011	0.0322	0.0253	0.0319	0.0701	0.028	0.0939	0.0026
5	rs80063012	149717436	NA	NA	NA	NA	0.933798762526323	0.0559175756741333	0.0132	0.0154	0.0284	0.0041	0.1406	0.0069	0.0054	0.0657	0.0014	0.1153	0.1454	0.028	0.0011	0.1055	0.0167	0.0052	0.006	0.0053	0.0011	0.0322	0.0253	0.0319	0.0702	0.028	0.094	0.0026
5	rs1104959	149742236	NA	NA	NA	NA	1.0133243086433	0.0552157708384631	0.0133	0.0154	0.0285	0.0041	0.1398	0.0068	0.0053	0.0666	0.0014	0.1154	0.1454	0.0282	0.0011	0.1052	0.0166	0.0051	0.006	0.0053	0.0012	0.0324	0.0254	0.0319	0.07	0.028	0.0936	0.0026
5	rs13164355	149750908	NA	NA	NA	NA	1.02378729733354	0.0578509020105785	0.0133	0.0154	0.0285	0.0041	0.1396	0.0068	0.0053	0.0668	0.0014	0.1154	0.1454	0.0282	0.0011	0.1052	0.0166	0.0051	0.006	0.0053	0.0012	0.0324	0.0254	0.0319	0.07	0.028	0.0936	0.0027
5	rs2071240	149755744	NA	NA	NA	NA	1.03020763981907	0.0586974023539478	0.0133	0.0154	0.0285	0.0041	0.1395	0.0068	0.0053	0.0669	0.0014	0.1153	0.1454	0.0282	0.0011	0.1052	0.0166	0.0051	0.006	0.0053	0.0012	0.0324	0.0254	0.0319	0.0699	0.028	0.0937	0.0027
5	rs2569061	149756477	NA	NA	NA	NA	1.03142412910241	0.0586974023539478	0.0133	0.0154	0.0285	0.0041	0.1394	0.0068	0.0053	0.0669	0.0014	0.1153	0.1454	0.0282	0.0011	0.1052	0.0167	0.0051	0.006	0.0053	0.0012	0.0324	0.0254	0.0319	0.0699	0.028	0.0937	0.0027
5	rs7713638	149759096	NA	NA	NA	NA	1.03377185740885	0.0602078881705046	0.0133	0.0154	0.0285	0.0041	0.1394	0.0068	0.0053	0.0669	0.0014	0.1153	0.1454	0.0282	0.0011	0.1051	0.0167	0.0052	0.006	0.0053	0.0012	0.0324	0.0254	0.032	0.0699	0.028	0.0936	0.0027
5	rs7715100	149763305	NA	NA	NA	NA	1.03107650138695	0.0611352977428614	0.0134	0.0155	0.0285	0.0041	0.1393	0.0068	0.0053	0.067	0.0014	0.1152	0.1455	0.0282	0.0011	0.1052	0.0167	0.0052	0.006	0.0053	0.0012	0.0325	0.0254	0.032	0.0698	0.028	0.0936	0.0027
5	rs1864959	149766790	NA	NA	NA	NA	1.03159796076116	0.063142798584871	0.0134	0.0155	0.0285	0.0041	0.1393	0.0068	0.0053	0.067	0.0014	0.1152	0.1455	0.0282	0.0011	0.1052	0.0168	0.0052	0.006	0.0053	0.0012	0.0325	0.0254	0.032	0.0698	0.028	0.0936	0.0027
5	rs2295223	149770058	NA	NA	NA	NA	1.0364700615573	0.0638180488440038	0.0134	0.0155	0.0285	0.0041	0.1393	0.0068	0.0053	0.067	0.0014	0.1153	0.1455	0.0282	0.0011	0.1051	0.0168	0.0052	0.006	0.0053	0.0011	0.0325	0.0254	0.032	0.0698	0.0281	0.0936	0.0027
5	rs11743855	149772932	NA	NA	NA	NA	1.03899676346899	0.065519386739129	0.0134	0.0155	0.0285	0.0041	0.1392	0.0069	0.0053	0.067	0.0014	0.1153	0.1456	0.0283	0.0011	0.1051	0.0168	0.0052	0.0061	0.0053	0.0011	0.0325	0.0254	0.032	0.0697	0.0281	0.0936	0.0027
5	rs15251	149776232	NA	NA	NA	NA	1.04187500078783	0.0671011813753681	0.0134	0.0155	0.0285	0.0041	0.1391	0.0069	0.0053	0.067	0.0014	0.1153	0.1456	0.0283	0.0011	0.1051	0.0168	0.0052	0.006	0.0053	0.0011	0.0326	0.0255	0.0319	0.0696	0.0281	0.0936	0.0027
5	rs45491898	149776355	NA	NA	NA	NA	1.04021744080808	0.0664803359567681	0.0134	0.0155	0.0285	0.0041	0.1391	0.0069	0.0053	0.067	0.0014	0.1153	0.1456	0.0283	0.0011	0.1051	0.0168	0.0052	0.006	0.0053	0.0011	0.0326	0.0255	0.0319	0.0696	0.0281	0.0936	0.0027
5	rs2569062	149778364	NA	NA	NA	NA	1.03490301581387	0.0633450554487495	0.0134	0.0155	0.0286	0.0041	0.1391	0.0068	0.0053	0.067	0.0014	0.1152	0.1454	0.0282	0.0011	0.1052	0.0168	0.0052	0.006	0.0053	0.0011	0.0328	0.0255	0.0319	0.0694	0.0281	0.0938	0.0027
5	rs55984000	149779363	NA	NA	NA	NA	1.01738325539351	0.0619350029534226	0.0134	0.0155	0.0286	0.0041	0.1391	0.0068	0.0053	0.067	0.0014	0.1152	0.1454	0.0282	0.0011	0.1052	0.0168	0.0053	0.0061	0.0053	0.0011	0.0328	0.0254	0.0319	0.0694	0.0282	0.0937	0.0026
5	rs59402030	149780853	NA	NA	NA	NA	1.00514023758737	0.0598781317127712	0.0134	0.0155	0.0286	0.0041	0.1391	0.0068	0.0054	0.067	0.0014	0.1152	0.1453	0.0282	0.0011	0.1052	0.0167	0.0053	0.0061	0.0053	0.0011	0.0328	0.0254	0.0319	0.0694	0.0282	0.0937	0.0026
5	rs1056400	149781627	NA	NA	NA	NA	1.00281917732775	0.0592865141321168	0.0134	0.0155	0.0286	0.0041	0.1391	0.0068	0.0054	0.067	0.0014	0.1152	0.1453	0.0282	0.0011	0.1052	0.0167	0.0053	0.0061	0.0053	0.0011	0.0328	0.0254	0.0319	0.0694	0.0282	0.0937	0.0026
5	rs10057502	149790634	0.97	0.212405230483542	0.84	0.397589870063919	1.04877838393165	0.053760725549269	0.0133	0.0156	0.0289	0.0045	0.1382	0.0068	0.0056	0.0677	0.0014	0.1146	0.1458	0.0278	0.001	0.1074	0.016	0.0051	0.0061	0.0052	9e-04	0.0323	0.0248	0.0317	0.0689	0.0276	0.0948	0.0026
5	rs78512690	149790968	0.97	0.212405230483542	0.85	0.356744695657816	1.04956601230113	0.0533839117824045	0.0133	0.0156	0.0289	0.0045	0.1381	0.0068	0.0056	0.0677	0.0014	0.1146	0.1458	0.0277	0.001	0.1075	0.0159	0.005	0.0061	0.0052	9e-04	0.0323	0.0248	0.0317	0.0689	0.0276	0.0949	0.0026
5	rs2748249	149792600	0.97	0.212405230483542	0.85	0.356744695657816	0.999556210859049	0.0566875231518936	0.0133	0.0156	0.0291	0.0046	0.1379	0.0068	0.0055	0.0677	0.0014	0.1146	0.146	0.0275	9e-04	0.1083	0.0159	0.005	0.0062	0.0051	9e-04	0.0323	0.0248	0.0318	0.0687	0.0273	0.0952	0.0025
5	rs79078220	149793650	0.97	0.212405230483542	0.85	0.356744695657816	0.996897534713728	0.0594834419363635	0.0132	0.0155	0.0291	0.0046	0.1376	0.0068	0.0054	0.0679	0.0013	0.1147	0.146	0.0273	9e-04	0.1086	0.0159	0.005	0.0062	0.0051	8e-04	0.0323	0.0247	0.0318	0.0686	0.0274	0.0954	0.0025
5	rs11742104	149795234	0.97	0.212405230483542	0.85	0.356744695657816	0.975222881432127	0.0643604274852691	0.013	0.0153	0.0289	0.0046	0.1376	0.0068	0.0053	0.0682	0.0013	0.1146	0.146	0.0272	8e-04	0.1092	0.0159	0.0049	0.0063	0.005	8e-04	0.0322	0.0247	0.0318	0.0687	0.0275	0.0957	0.0024
5	rs2569100	149799026	0.97	0.212405230483542	0.85	0.356744695657816	0.976242479384094	0.0926525454167804	0.0127	0.0149	0.0285	0.0046	0.1374	0.0066	0.005	0.0689	0.0011	0.1143	0.1456	0.0267	6e-04	0.111	0.0159	0.0049	0.0064	0.0048	7e-04	0.0322	0.0246	0.0319	0.069	0.0278	0.0963	0.0023
5	rs891956	149799339	0.97	0.212405230483542	0.85	0.356744695657816	0.971657738969279	0.0937586430663705	0.0126	0.0149	0.0284	0.0046	0.1374	0.0066	0.005	0.0689	0.0011	0.1145	0.1455	0.0267	6e-04	0.111	0.0159	0.0048	0.0064	0.0047	7e-04	0.0322	0.0246	0.0319	0.069	0.0279	0.0963	0.0023
5	rs77589359	149804371	0.97	0.212405230483542	0.85	0.356744695657816	0.940734760944595	0.0988806819688679	0.0126	0.0148	0.0284	0.0046	0.1376	0.0066	0.005	0.0689	0.0011	0.1151	0.145	0.0267	6e-04	0.1111	0.0159	0.0048	0.0064	0.0047	6e-04	0.0319	0.0248	0.0319	0.0689	0.0279	0.0964	0.0023
5	rs115276504	149810153	0.97	0.212405230483542	0.85	0.356744695657816	0.895665141554808	0.111042965294375	0.0126	0.0147	0.0284	0.0046	0.1376	0.0066	0.005	0.069	0.0011	0.1157	0.1446	0.0266	6e-04	0.1111	0.0159	0.0049	0.0064	0.0046	6e-04	0.0318	0.0249	0.0319	0.0689	0.0279	0.0964	0.0023
5	rs74848284	149817376	0.97	0.212405230483542	0.85	0.356744695657816	0.845597984111003	0.124002406190473	0.0126	0.0147	0.0284	0.0046	0.1377	0.0065	0.0049	0.069	0.0011	0.1165	0.1441	0.0266	6e-04	0.1112	0.0159	0.0049	0.0063	0.0045	6e-04	0.0316	0.025	0.0319	0.0688	0.0278	0.0964	0.0023
5	rs13177918	149825870	0.97	0.212405230483542	0.85	0.356744695657816	0.821103860102563	0.129873390959153	0.0126	0.0145	0.0284	0.0046	0.1379	0.0065	0.0049	0.0691	0.0011	0.1171	0.1435	0.0266	6e-04	0.1114	0.0158	0.0048	0.0064	0.0044	6e-04	0.0314	0.0252	0.0321	0.0688	0.0278	0.0965	0.0022
5	Affx-25848629	149826526	0.97	0.212405230483542	0.85	0.356744695657816	0.818103246667806	0.128083639446041	0.0126	0.0145	0.0284	0.0046	0.1379	0.0065	0.0049	0.0691	0.0011	0.1171	0.1435	0.0266	6e-04	0.1114	0.0158	0.0048	0.0064	0.0044	6e-04	0.0314	0.0252	0.0321	0.0688	0.0278	0.0965	0.0022
5	rs17656930	149827132	0.97	0.212405230483542	0.86	0.318862054747229	0.81897136012829	0.127281264844169	0.0126	0.0145	0.0284	0.0046	0.1379	0.0065	0.0049	0.0691	0.0011	0.1171	0.1435	0.0266	6e-04	0.1114	0.0158	0.0048	0.0064	0.0044	6e-04	0.0314	0.0252	0.0321	0.0688	0.0278	0.0965	0.0022
5	rs2748241	149827494	0.97	0.212405230483542	0.85	0.356744695657816	0.81897136012829	0.125416370993296	0.0126	0.0145	0.0283	0.0046	0.1379	0.0065	0.0049	0.0691	0.0011	0.1172	0.1435	0.0266	6e-04	0.1114	0.0158	0.0048	0.0064	0.0044	6e-04	0.0314	0.0252	0.0321	0.0688	0.0278	0.0965	0.0022
5	rs79096446	149828636	0.97	0.212405230483542	0.85	0.356744695657816	0.819524001845569	0.129245929711277	0.0126	0.0145	0.0284	0.0046	0.1379	0.0065	0.0049	0.0691	0.0011	0.1172	0.1434	0.0266	6e-04	0.1113	0.0158	0.0048	0.0064	0.0044	6e-04	0.0314	0.0252	0.0321	0.0688	0.0278	0.0965	0.0022
5	rs77515410	149829934	0.97	0.212405230483542	0.86	0.318862054747229	0.818576714074742	0.13611819557859	0.0126	0.0145	0.0284	0.0046	0.1379	0.0065	0.0049	0.0691	0.0012	0.1172	0.1433	0.0266	6e-04	0.1113	0.0158	0.0048	0.0064	0.0044	6e-04	0.0314	0.0252	0.0321	0.0688	0.0278	0.0965	0.0023
5	rs114146352	149836896	0.97	0.212405230483542	0.86	0.318862054747229	0.811408447343324	0.134296993550187	0.0126	0.0145	0.0284	0.0046	0.1378	0.0065	0.0049	0.0691	0.0012	0.1173	0.1429	0.0267	6e-04	0.1114	0.0159	0.0048	0.0064	0.0043	6e-04	0.0313	0.0252	0.0322	0.0689	0.0278	0.0965	0.0023
5	rs62382255	149838717	0.97	0.212405230483542	0.86	0.318862054747229	0.810543791506173	0.143399242274283	0.0126	0.0145	0.0284	0.0046	0.1377	0.0065	0.0049	0.0691	0.0012	0.1173	0.1428	0.0268	6e-04	0.1114	0.0159	0.0048	0.0064	0.0043	6e-04	0.0313	0.0251	0.0322	0.0689	0.0278	0.0965	0.0023
5	rs77771589	149843324	0.97	0.212405230483542	0.86	0.318862054747229	0.838648011858362	0.159429859138045	0.0127	0.0145	0.0284	0.0046	0.1378	0.0065	0.0048	0.0686	0.0012	0.1173	0.1427	0.0267	7e-04	0.1115	0.0158	0.0048	0.0065	0.0043	6e-04	0.0313	0.0251	0.0322	0.0692	0.0277	0.0965	0.0023
5	rs75381727	149844525	0.97	0.212405230483542	0.86	0.318862054747229	0.839605173557394	0.148455028124597	0.0126	0.0145	0.0284	0.0046	0.1378	0.0065	0.0048	0.0685	0.0012	0.1173	0.1427	0.0267	7e-04	0.1116	0.0158	0.0048	0.0065	0.0044	6e-04	0.0313	0.0251	0.0322	0.0693	0.0277	0.0966	0.0023
5	rs13182441	149845740	0.97	0.212405230483542	0.86	0.318862054747229	0.822131468259988	0.1406180004191	0.0126	0.0144	0.0284	0.0046	0.1377	0.0065	0.0049	0.0681	0.0012	0.1172	0.1428	0.0267	7e-04	0.1117	0.0158	0.0048	0.0065	0.0044	6e-04	0.0312	0.0251	0.0323	0.0696	0.0277	0.0966	0.0022
5	rs77567670	149848272	0.97	0.212405230483542	0.86	0.318862054747229	0.854822199635731	0.149115027303675	0.0116	0.0143	0.0292	0.0048	0.1372	0.0065	0.005	0.0682	0.0012	0.1163	0.1423	0.0266	9e-04	0.112	0.0157	0.0046	0.0069	0.0045	7e-04	0.0306	0.0248	0.0335	0.0692	0.0278	0.098	0.0021
5	rs4958584	149861956	0.96	0.238871757466757	0.86	0.318862054747229	1.44893977775252	0.173757448789393	0.0113	0.0138	0.0306	0.0047	0.1361	0.006	0.0051	0.0684	0.0014	0.1147	0.1412	0.0267	0.0014	0.1124	0.0155	0.0038	0.0075	0.0048	0.001	0.0302	0.0244	0.0348	0.0681	0.0279	0.1008	0.0024
5	rs12519827	149868326	0.96	0.238871757466757	0.86	0.318862054747229	1.47080888896776	0.169888028207059	0.0113	0.0138	0.0306	0.0047	0.1361	0.006	0.0051	0.0684	0.0014	0.1147	0.1412	0.0267	0.0014	0.1124	0.0155	0.0038	0.0075	0.0048	0.001	0.0302	0.0244	0.0348	0.0681	0.0279	0.1009	0.0024
5	rs75996465	149870776	0.96	0.238871757466757	0.86	0.318862054747229	1.47639478368933	0.168013964739432	0.0113	0.0138	0.0306	0.0047	0.136	0.006	0.0051	0.0683	0.0014	0.1147	0.1412	0.0267	0.0014	0.1124	0.0155	0.0038	0.0075	0.0048	0.001	0.0302	0.0244	0.0348	0.0681	0.0279	0.1009	0.0024
5	rs74937373	149883901	0.96	0.238871757466757	0.86	0.318862054747229	1.75569057128989	0.198741025907447	0.0112	0.0138	0.0307	0.0046	0.1357	0.006	0.0051	0.0682	0.0014	0.1132	0.141	0.0275	0.0015	0.1118	0.0155	0.0037	0.0076	0.0052	0.001	0.0305	0.0245	0.0352	0.068	0.0281	0.1012	0.0024
5	rs78136606	149885784	0.96	0.238871757466757	0.86	0.318862054747229	1.84989329847472	0.194377363497736	0.0112	0.0138	0.0307	0.0046	0.1355	0.006	0.0051	0.0681	0.0014	0.1131	0.141	0.0277	0.0015	0.1117	0.0155	0.0037	0.0076	0.0053	0.0011	0.0304	0.0245	0.0353	0.068	0.0281	0.1013	0.0025
5	rs2983101	149893287	0.95	0.267590046340022	0.86	0.318862054747229	1.97311636601967	0.17695490567372	0.0112	0.0139	0.0307	0.0046	0.1356	0.006	0.0051	0.068	0.0014	0.1129	0.1409	0.0279	0.0015	0.1115	0.0155	0.0037	0.0076	0.0054	0.0011	0.0305	0.0246	0.0356	0.0679	0.0281	0.1013	0.0025
5	rs10463299	149893372	0.95	0.267590046340022	0.86	0.318862054747229	1.97344795121462	0.177055151267119	0.0112	0.0139	0.0307	0.0046	0.1356	0.006	0.0051	0.068	0.0014	0.1129	0.1409	0.0279	0.0015	0.1115	0.0155	0.0037	0.0076	0.0054	0.0011	0.0305	0.0246	0.0356	0.0679	0.0282	0.1013	0.0025
5	rs72805967	149895344	0.95	0.267590046340022	0.86	0.318862054747229	1.96560545935437	0.163604553338375	0.0112	0.0139	0.0306	0.0046	0.1357	0.0059	0.005	0.0685	0.0015	0.1127	0.1409	0.0277	0.0016	0.1115	0.0156	0.0037	0.0076	0.0054	0.0011	0.0305	0.0246	0.0354	0.0682	0.0281	0.1011	0.0025
5	rs2748216	149895492	0.95	0.267590046340022	0.86	0.318862054747229	1.94786075965708	0.162824983309083	0.0112	0.0139	0.0306	0.0046	0.1357	0.006	0.005	0.0686	0.0015	0.1128	0.1407	0.0276	0.0016	0.1116	0.0157	0.0037	0.0076	0.0054	0.0011	0.0305	0.0246	0.0354	0.0681	0.0281	0.101	0.0025
5	rs10074650	149897291	0.95	0.267590046340022	0.86	0.318862054747229	1.92775734220166	0.162922357765626	0.0112	0.0139	0.0305	0.0046	0.136	0.006	0.005	0.0688	0.0015	0.1135	0.1403	0.0276	0.0016	0.1115	0.0158	0.0037	0.0076	0.0054	0.0011	0.0305	0.0246	0.0357	0.068	0.0282	0.1001	0.0026
5	rs74645913	149901972	0.95	0.267590046340022	0.86	0.318862054747229	1.88776306293263	0.153668968817247	0.0112	0.0139	0.0304	0.0045	0.1358	0.006	0.005	0.0688	0.0015	0.1157	0.1398	0.0274	0.0018	0.1114	0.0157	0.0036	0.0076	0.0054	0.0012	0.0305	0.0244	0.0356	0.0675	0.0283	0.0994	0.0026
5	rs76940454	149902468	0.95	0.267590046340022	0.86	0.318862054747229	1.88939656712326	0.152240590799791	0.0111	0.0139	0.0303	0.0044	0.1358	0.006	0.005	0.0688	0.0015	0.1162	0.1397	0.0274	0.0018	0.1114	0.0157	0.0036	0.0076	0.0054	0.0012	0.0305	0.0244	0.0356	0.0675	0.0283	0.0992	0.0026
5	rs2273234	149907602	0.95	0.267590046340022	0.86	0.318862054747229	1.910675803179	0.150059708613022	0.0111	0.0139	0.0303	0.0044	0.1357	0.006	0.0051	0.0687	0.0015	0.1172	0.1396	0.0273	0.0019	0.1113	0.0157	0.0036	0.0076	0.0054	0.0012	0.0306	0.0243	0.0357	0.0673	0.0283	0.0988	0.0026
5	rs2909809	149914631	0.95	0.267590046340022	0.86	0.318862054747229	1.92161958176927	0.147420018860271	0.011	0.0138	0.0303	0.0044	0.1358	0.006	0.0051	0.0691	0.0015	0.1172	0.1396	0.0272	0.002	0.1114	0.0156	0.0036	0.0076	0.0054	0.0012	0.0307	0.0241	0.0358	0.0673	0.0283	0.0986	0.0026
5	rs116406510	149935375	0.96	0.238871757466757	0.86	0.318862054747229	1.92413964568308	0.143213210765315	0.011	0.0138	0.0303	0.0044	0.1359	0.0059	0.0051	0.0691	0.0015	0.1173	0.1396	0.0271	0.0021	0.1117	0.0154	0.0036	0.0076	0.0054	0.0012	0.0307	0.0241	0.0358	0.0673	0.0283	0.0984	0.0026
5	rs35413298	149939422	0.96	0.238871757466757	0.86	0.318862054747229	1.93609774603524	0.142934327898062	0.011	0.0138	0.0303	0.0044	0.1359	0.0059	0.0051	0.0691	0.0015	0.1173	0.1396	0.0271	0.0021	0.1118	0.0154	0.0036	0.0076	0.0054	0.0012	0.0307	0.0241	0.0358	0.0674	0.0283	0.0983	0.0026
5	rs33998671	149942117	0.96	0.238871757466757	0.87	0.283849475516541	1.90543032547864	0.142841410809335	0.0109	0.0138	0.0303	0.0044	0.136	0.006	0.0051	0.0691	0.0015	0.1173	0.1394	0.0271	0.0021	0.1118	0.0154	0.0036	0.0076	0.0054	0.0012	0.0307	0.0241	0.0358	0.0673	0.0283	0.0986	0.0026
5	rs253290	149946821	0.96	0.238871757466757	0.87	0.283849475516541	1.89037690056592	0.143399242274283	0.0109	0.0137	0.0303	0.0044	0.1361	0.006	0.0051	0.0691	0.0015	0.1173	0.1394	0.0271	0.0022	0.1118	0.0153	0.0036	0.0076	0.0054	0.0012	0.0306	0.0241	0.0358	0.0673	0.0283	0.0986	0.0026
5	rs17657199	149950246	0.96	0.238871757466757	0.87	0.283849475516541	1.86006735004451	0.143864704229417	0.0109	0.0137	0.0303	0.0044	0.1361	0.0059	0.0051	0.0691	0.0015	0.1173	0.1394	0.027	0.0022	0.1118	0.0153	0.0036	0.0076	0.0054	0.0012	0.0306	0.024	0.0358	0.0673	0.0283	0.0986	0.0026
5	rs11167507	149963178	0.96	0.238871757466757	0.87	0.283849475516541	1.77910800382672	0.148926348600194	0.011	0.0133	0.0304	0.0045	0.1368	0.006	0.0052	0.0685	0.0014	0.1177	0.1392	0.0267	0.0025	0.1117	0.0151	0.0035	0.0075	0.0052	0.0011	0.0305	0.0239	0.0359	0.0673	0.0283	0.0992	0.0026
5	rs35061439	149980524	0.96	0.238871757466757	0.87	0.283849475516541	1.13033059464813	0.190457601211917	0.0108	0.0131	0.0303	0.0044	0.1372	0.006	0.0051	0.0685	0.0014	0.117	0.1396	0.0265	0.0026	0.1125	0.0153	0.0036	0.0074	0.0043	0.0011	0.0309	0.0237	0.0363	0.0682	0.0279	0.0991	0.0025
5	rs56110865	149982091	0.96	0.238871757466757	0.87	0.283849475516541	1.10653911500259	0.190766070545243	0.0108	0.0131	0.0302	0.0044	0.1373	0.0059	0.005	0.0685	0.0014	0.117	0.1396	0.0265	0.0026	0.1125	0.0153	0.0036	0.0075	0.0043	0.0011	0.0308	0.0237	0.0364	0.0682	0.0279	0.099	0.0025
5	rs76320315	149984227	0.96	0.238871757466757	0.87	0.283849475516541	1.08996052503066	0.197178827838367	0.0107	0.0131	0.0302	0.0043	0.1375	0.0061	0.0049	0.0683	0.0014	0.117	0.1397	0.0265	0.0026	0.1124	0.0153	0.0036	0.0076	0.0042	0.0011	0.0309	0.0237	0.0364	0.0683	0.0279	0.099	0.0025
5	rs1560657	149991012	0.96	0.238871757466757	0.87	0.283849475516541	0.657370139691189	0.286209319573421	0.0106	0.0118	0.03	0.0043	0.1388	0.0053	0.0052	0.0671	0.0015	0.1194	0.1395	0.0267	0.0029	0.113	0.0159	0.0039	0.0071	0.0034	0.001	0.0313	0.0237	0.0363	0.069	0.0278	0.0974	0.0022
5	rs60734136	149991802	0.96	0.238871757466757	0.87	0.283849475516541	0.594267396310284	0.292914676860687	0.0108	0.0113	0.03	0.0043	0.1395	0.0049	0.005	0.0669	0.0015	0.1201	0.1397	0.0262	0.0028	0.1136	0.0158	0.0039	0.0069	0.0032	0.001	0.0312	0.0235	0.0362	0.0694	0.0275	0.098	0.0021
5	rs752921	149991853	0.96	0.238871757466757	0.87	0.283849475516541	0.602158728194449	0.301451419550361	0.0108	0.0112	0.03	0.0043	0.1396	0.0049	0.005	0.0669	0.0015	0.12	0.1398	0.0261	0.0028	0.1136	0.0158	0.0039	0.0069	0.0032	0.001	0.0312	0.0234	0.0361	0.0696	0.0275	0.098	0.0021
5	rs752922	149992045	0.96	0.238871757466757	0.87	0.283849475516541	0.598996422251588	0.297648185287458	0.0109	0.0111	0.0299	0.0043	0.1399	0.0048	0.005	0.067	0.0015	0.1199	0.1398	0.026	0.0028	0.1136	0.0158	0.0039	0.007	0.0032	0.001	0.0312	0.0234	0.036	0.0697	0.0274	0.0982	0.0021
5	rs9918250	150001729	0.95	0.267590046340022	0.87	0.283849475516541	0.685360060410104	0.202087527088295	0.0114	0.0104	0.0296	0.0041	0.143	0.0043	0.0049	0.0658	0.002	0.1201	0.1407	0.0258	0.003	0.1126	0.0156	0.0037	0.007	0.0038	0.001	0.0311	0.0236	0.0354	0.0708	0.0266	0.0968	0.0021
5	rs253347	150005206	0.95	0.267590046340022	0.87	0.283849475516541	0.738062925540762	0.198532493241404	0.0115	0.0104	0.0298	0.0041	0.1432	0.0043	0.0049	0.0658	0.002	0.1201	0.1407	0.0258	0.003	0.1125	0.0155	0.0037	0.007	0.0038	0.001	0.0311	0.0236	0.0354	0.0709	0.0265	0.0967	0.0022
5	rs74698962	150009387	0.95	0.267590046340022	0.87	0.283849475516541	0.731812655805052	0.200307363625647	0.0115	0.0103	0.0299	0.0041	0.1436	0.0043	0.0049	0.0656	0.002	0.12	0.1406	0.0257	0.003	0.1123	0.0155	0.0037	0.0069	0.0039	0.001	0.0311	0.0236	0.0353	0.0711	0.0264	0.0967	0.0021
5	rs77652552	150011335	0.95	0.267590046340022	0.86	0.318862054747229	0.739723549338957	0.205558147020254	0.0115	0.0102	0.03	0.0041	0.1439	0.0043	0.0049	0.0655	0.0021	0.1199	0.1405	0.0258	0.003	0.1121	0.0155	0.0037	0.0069	0.0039	0.001	0.0312	0.0235	0.0352	0.0712	0.0264	0.0968	0.0021
5	rs77905187	150011670	0.95	0.267590046340022	0.86	0.318862054747229	0.724762381380676	0.207776965015592	0.0115	0.0102	0.03	0.0041	0.144	0.0043	0.0049	0.0655	0.0021	0.1199	0.1406	0.0257	0.003	0.1121	0.0155	0.0037	0.0069	0.0039	0.001	0.0312	0.0235	0.0352	0.0712	0.0264	0.0968	0.0021
5	rs253346	150017825	0.95	0.267590046340022	0.86	0.318862054747229	0.676479692070645	0.219635172294957	0.0115	0.0099	0.0298	0.0041	0.1454	0.0043	0.0048	0.0646	0.0021	0.1196	0.1406	0.0256	0.0031	0.1117	0.0156	0.0037	0.0067	0.004	0.0011	0.0314	0.0232	0.0351	0.0718	0.0261	0.0975	0.002
5	rs17111263	150017858	0.95	0.267590046340022	0.86	0.318862054747229	0.679022020037211	0.222768759221642	0.0115	0.0099	0.0298	0.0041	0.1454	0.0043	0.0048	0.0646	0.0021	0.1196	0.1406	0.0256	0.0031	0.1117	0.0156	0.0037	0.0067	0.004	0.0011	0.0314	0.0232	0.0351	0.0718	0.0261	0.0975	0.002
5	rs1351119	150022919	0.95	0.267590046340022	0.86	0.318862054747229	0.522406833001178	0.227332663539369	0.0114	0.0096	0.0293	0.0042	0.1481	0.0043	0.0047	0.0637	0.0021	0.1185	0.1411	0.0257	0.0031	0.1113	0.0156	0.0036	0.0067	0.0036	0.0011	0.0316	0.0227	0.0347	0.073	0.0258	0.0982	0.002
5	rs78256461	150022978	0.95	0.267590046340022	0.86	0.318862054747229	0.517587910351641	0.227550742548961	0.0114	0.0096	0.0293	0.0042	0.1481	0.0043	0.0047	0.0637	0.0021	0.1185	0.1411	0.0257	0.0031	0.1113	0.0156	0.0036	0.0067	0.0036	0.0011	0.0316	0.0227	0.0347	0.073	0.0258	0.0982	0.002
5	rs33412	150033470	0.95	0.267590046340022	0.86	0.318862054747229	0.463927394241362	0.222985403147802	0.0113	0.0096	0.0287	0.0041	0.1493	0.0042	0.0044	0.0638	0.002	0.1189	0.1416	0.0256	0.0027	0.1111	0.0154	0.0035	0.0066	0.0036	0.001	0.0327	0.0222	0.0344	0.0734	0.0254	0.0978	0.0021
5	rs28197	150038065	0.95	0.267590046340022	0.86	0.318862054747229	0.431717861394795	0.228423737141454	0.0114	0.0094	0.0283	0.004	0.1497	0.0041	0.0044	0.0637	0.002	0.119	0.1415	0.0256	0.0027	0.1118	0.0153	0.0035	0.0065	0.0035	0.001	0.0328	0.0222	0.0343	0.0737	0.0255	0.0973	0.0021
5	rs73796413	150048185	0.96	0.238871757466757	0.86	0.318862054747229	0.309213023045484	0.353911446553825	0.0101	0.0088	0.0239	0.0036	0.1546	0.0036	0.0036	0.0637	0.0016	0.1191	0.1441	0.0251	0.002	0.1129	0.0147	0.0034	0.006	0.0032	9e-04	0.0329	0.0218	0.0347	0.0759	0.0256	0.0971	0.0022
5	rs194134	150051958	0.96	0.238871757466757	0.86	0.318862054747229	0.303599096789369	0.363936452423715	0.0101	0.0087	0.0236	0.0036	0.1549	0.0036	0.0036	0.0637	0.0016	0.1192	0.1442	0.025	0.0019	0.113	0.0147	0.0034	0.006	0.0032	9e-04	0.0329	0.0218	0.0347	0.0761	0.0256	0.0969	0.0022
5	rs7737542	150056307	0.96	0.238871757466757	0.86	0.318862054747229	0.301593358612973	0.368726076957863	0.0101	0.0087	0.0234	0.0036	0.1552	0.0036	0.0036	0.0637	0.0016	0.1191	0.1443	0.025	0.0019	0.1131	0.0147	0.0034	0.006	0.0031	9e-04	0.0329	0.0218	0.0347	0.0763	0.0256	0.0968	0.0022
5	rs77328909	150074983	0.96	0.238871757466757	0.86	0.318862054747229	0.300276355216664	0.377467982045048	0.0101	0.0087	0.023	0.0035	0.1556	0.0035	0.0035	0.0637	0.0016	0.1192	0.1445	0.025	0.0019	0.1132	0.0146	0.0034	0.0059	0.0031	9e-04	0.033	0.0218	0.0348	0.0765	0.0256	0.0966	0.0022
5	rs41290549	150078264	0.96	0.238871757466757	0.86	0.318862054747229	0.299789352152272	0.382434387198341	0.0101	0.0087	0.0229	0.0035	0.1557	0.0035	0.0035	0.0637	0.0016	0.1192	0.1445	0.0249	0.0019	0.1133	0.0146	0.0034	0.0059	0.0031	9e-04	0.033	0.0218	0.0348	0.0766	0.0256	0.0966	0.0022
5	rs252160	150087245	0.96	0.238871757466757	0.86	0.318862054747229	0.307878494945261	0.369989442003854	0.0101	0.0087	0.0228	0.0035	0.1558	0.0035	0.0035	0.0636	0.0016	0.1192	0.1445	0.0249	0.0018	0.1133	0.0146	0.0034	0.0059	0.0031	9e-04	0.033	0.0218	0.0348	0.0767	0.0256	0.0966	0.0022
5	rs10072365	150088119	0.96	0.238871757466757	0.87	0.283849475516541	0.306547015700298	0.368978652385791	0.0101	0.0087	0.0228	0.0035	0.1557	0.0035	0.0035	0.0636	0.0016	0.1192	0.1445	0.0249	0.0018	0.1133	0.0146	0.0034	0.0059	0.0031	9e-04	0.0331	0.0218	0.0348	0.0767	0.0256	0.0965	0.0023
5	rs74600056	150090164	0.96	0.238871757466757	0.87	0.283849475516541	0.299400051786889	0.380776902725639	0.0101	0.0087	0.0226	0.0035	0.1558	0.0033	0.0034	0.0635	0.0016	0.1194	0.1447	0.025	0.0018	0.1135	0.0147	0.0035	0.0057	0.0031	9e-04	0.0331	0.0218	0.0348	0.0768	0.0256	0.0964	0.0023
5	rs11954652	150097883	0.97	0.212405230483542	0.87	0.283849475516541	0.279386785357178	0.451112377724515	0.0099	0.0087	0.0217	0.0034	0.1565	0.0032	0.0034	0.0636	0.0015	0.1198	0.1451	0.0249	0.0017	0.114	0.0147	0.0035	0.0057	0.0028	8e-04	0.0338	0.0218	0.0347	0.0774	0.0251	0.0954	0.0022
5	rs35772018	150110239	0.97	0.212405230483542	0.87	0.283849475516541	0.278637234568107	0.43161218300432	0.0099	0.0088	0.0217	0.0033	0.1566	0.0032	0.0034	0.0636	0.0015	0.1199	0.1452	0.0249	0.0017	0.114	0.0147	0.0035	0.0057	0.0027	8e-04	0.0338	0.0218	0.0347	0.0775	0.0251	0.0954	0.0022
5	rs4958411	150131674	0.97	0.212405230483542	0.87	0.283849475516541	0.281736106305438	0.433855526013358	0.0099	0.0088	0.0216	0.0033	0.1566	0.0031	0.0034	0.0636	0.0015	0.1199	0.1451	0.0249	0.0017	0.1141	0.0147	0.0035	0.0057	0.0027	8e-04	0.0338	0.0218	0.0347	0.0775	0.025	0.0954	0.0022
5	rs73278086	150144634	0.97	0.212405230483542	0.87	0.283849475516541	0.273328039337214	0.469354217380389	0.0099	0.0088	0.0207	0.0033	0.1566	0.0032	0.0034	0.0636	0.0015	0.12	0.1452	0.0249	0.0017	0.1141	0.0147	0.004	0.0058	0.0027	8e-04	0.0338	0.0218	0.0347	0.0776	0.025	0.0955	0.0022
5	rs114061137	150155112	0.97	0.212405230483542	0.87	0.283849475516541	0.270233406923974	0.458600724416322	0.0099	0.0088	0.0207	0.0033	0.1566	0.0032	0.0033	0.0636	0.0015	0.12	0.1453	0.0249	0.0017	0.1141	0.0147	0.004	0.0058	0.0027	8e-04	0.0338	0.0218	0.0347	0.0776	0.025	0.0955	0.0022
5	rs114527259	150164464	0.97	0.212405230483542	0.87	0.283849475516541	0.252021784109093	0.49884484575666	0.0097	0.0087	0.0205	0.0031	0.1575	0.0031	0.0032	0.0636	0.0013	0.1201	0.1457	0.0248	0.0016	0.1148	0.0148	0.0039	0.0056	0.0025	7e-04	0.0337	0.0218	0.0347	0.0781	0.0249	0.0949	0.0022
5	rs1144651	150167150	0.97	0.212405230483542	0.86	0.318862054747229	0.249061111678645	0.499255768826546	0.0097	0.0087	0.0204	0.0031	0.1575	0.0031	0.0032	0.0636	0.0013	0.1202	0.1458	0.0248	0.0016	0.1148	0.0148	0.0039	0.0056	0.0024	7e-04	0.0337	0.0218	0.0347	0.0781	0.0249	0.0949	0.0022
5	rs28456160	150171706	0.98	0.188103243221556	0.85	0.356744695657816	0.226610146262367	0.887158362043124	0.0092	0.0085	0.0194	0.0026	0.1613	0.0027	0.0029	0.0631	7e-04	0.1209	0.1477	0.0243	0.0012	0.1175	0.0155	0.0035	0.0046	0.0016	4e-04	0.0335	0.0219	0.0345	0.0795	0.0241	0.0927	0.0018
5	rs62380616	150175414	0.98	0.188103243221556	0.85	0.356744695657816	0.231869466577999	0.906264594866753	0.0092	0.0084	0.0194	0.0025	0.1615	0.0026	0.0028	0.063	6e-04	0.121	0.1478	0.0243	0.0012	0.1176	0.0156	0.0034	0.0046	0.0016	4e-04	0.0334	0.022	0.0345	0.0795	0.0241	0.0925	0.0018
5	rs79131033	150186068	0.98	0.188103243221556	0.85	0.356744695657816	0.243197284381228	0.934128728964248	0.0091	0.0084	0.0195	0.0025	0.1619	0.0026	0.0028	0.0628	6e-04	0.1209	0.148	0.0243	0.0012	0.1177	0.0156	0.0034	0.0045	0.0015	3e-04	0.0334	0.0221	0.0345	0.0797	0.024	0.0924	0.0017
5	rs13361189	150223387	0.98	0.188103243221556	0.85	0.356744695657816	0.233099209679964	0.934286630650781	0.009	0.0084	0.0197	0.0025	0.1622	0.0025	0.0028	0.0628	5e-04	0.1209	0.1483	0.0242	0.0011	0.1179	0.0157	0.0033	0.0045	0.0014	3e-04	0.0333	0.0221	0.0345	0.0797	0.0242	0.0923	0.0017
5	rs10059011	150226722	0.98	0.188103243221556	0.85	0.356744695657816	0.238140169810605	0.9323921608319	0.009	0.0083	0.0197	0.0024	0.1623	0.0025	0.0027	0.0628	5e-04	0.121	0.1482	0.0243	0.0011	0.1179	0.0157	0.0033	0.0044	0.0014	3e-04	0.0332	0.0221	0.0345	0.0798	0.0242	0.0924	0.0017
5	rs77724219	150226778	0.98	0.188103243221556	0.84	0.397589870063919	0.237110056564892	0.931603024268745	0.009	0.0083	0.0197	0.0024	0.1623	0.0025	0.0027	0.0628	5e-04	0.121	0.1482	0.0243	0.0011	0.1179	0.0157	0.0033	0.0044	0.0014	3e-04	0.0332	0.0221	0.0345	0.0798	0.0242	0.0924	0.0017
5	rs72553867	150227966	0.98	0.188103243221556	0.84	0.397589870063919	0.233779232361471	0.929551892086316	0.009	0.0083	0.0197	0.0024	0.1623	0.0025	0.0027	0.0628	5e-04	0.121	0.1482	0.0243	0.0011	0.1179	0.0157	0.0033	0.0044	0.0014	3e-04	0.0332	0.0221	0.0345	0.0798	0.0241	0.0924	0.0017
5	rs10065172	150227998	0.98	0.188103243221556	0.84	0.397589870063919	0.233524095228918	0.928447809509191	0.009	0.0083	0.0197	0.0024	0.1623	0.0025	0.0027	0.0628	5e-04	0.121	0.1482	0.0243	0.0011	0.1179	0.0157	0.0033	0.0044	0.0014	3e-04	0.0332	0.0221	0.0345	0.0798	0.0241	0.0923	0.0017
5	rs62380619	150234054	0.98	0.188103243221556	0.84	0.397589870063919	0.233524095228918	0.929709639510321	0.009	0.0083	0.0197	0.0024	0.1623	0.0025	0.0027	0.0628	5e-04	0.121	0.1482	0.0243	0.0011	0.1179	0.0157	0.0033	0.0044	0.0014	3e-04	0.0332	0.0221	0.0345	0.0798	0.0241	0.0923	0.0017
5	rs1000113	150240076	0.98	0.188103243221556	0.84	0.397589870063919	0.233609123790209	0.93112960617855	0.009	0.0084	0.0197	0.0024	0.1623	0.0025	0.0027	0.0628	5e-04	0.121	0.1482	0.0243	0.0011	0.1179	0.0157	0.0033	0.0044	0.0014	3e-04	0.0332	0.0221	0.0345	0.0799	0.0241	0.0923	0.0017
5	rs10077333	150244041	0.98	0.188103243221556	0.84	0.397589870063919	0.231784789662201	0.9323921608319	0.009	0.0084	0.0197	0.0024	0.1623	0.0025	0.0027	0.0628	5e-04	0.121	0.1482	0.0243	0.0011	0.1179	0.0157	0.0033	0.0044	0.0014	3e-04	0.0332	0.0221	0.0345	0.0799	0.0241	0.0923	0.0017
5	rs11747270	150258867	0.98	0.188103243221556	0.84	0.397589870063919	0.224733212664971	0.946302614130531	0.0091	0.0084	0.0196	0.0024	0.1624	0.0025	0.0027	0.0628	5e-04	0.1209	0.1482	0.0243	0.0011	0.1178	0.0157	0.0033	0.0044	0.0014	3e-04	0.0332	0.0221	0.0344	0.0801	0.024	0.0923	0.0017
5	rs7714584	150270420	0.98	0.188103243221556	0.84	0.397589870063919	0.224400446246453	0.838988893114934	0.0091	0.009	0.0196	0.0024	0.1622	0.0025	0.0027	0.0628	5e-04	0.1208	0.1481	0.0246	0.0012	0.1177	0.0154	0.0033	0.0044	0.0015	5e-04	0.0331	0.0219	0.0343	0.0799	0.0244	0.0921	0.0018
5	rs79264318	150285269	0.98	0.188103243221556	0.84	0.397589870063919	0.199370943314441	0.801320784967719	0.0091	0.0092	0.0195	0.0024	0.1621	0.0026	0.0026	0.0629	5e-04	0.1205	0.148	0.0245	0.0012	0.1178	0.0154	0.0033	0.0043	0.0015	5e-04	0.0331	0.0219	0.0341	0.0808	0.0242	0.0919	0.0017
5	rs964072	150291403	0.98	0.188103243221556	0.84	0.397589870063919	0.172373931299221	0.772819732691738	0.0092	0.0094	0.0193	0.0024	0.1622	0.0026	0.0026	0.063	5e-04	0.1201	0.148	0.0244	0.0012	0.1178	0.0155	0.0033	0.0043	0.0016	5e-04	0.0331	0.0219	0.034	0.0816	0.0239	0.0918	0.0018
5	rs2126921	150303571	0.98	0.188103243221556	0.84	0.397589870063919	0.169171208737819	0.76417658955759	0.0092	0.0095	0.0192	0.0023	0.1622	0.0026	0.0026	0.0629	5e-04	0.12	0.1482	0.0244	0.0012	0.1177	0.0155	0.0033	0.0043	0.0016	5e-04	0.0331	0.0219	0.0339	0.0816	0.0239	0.0917	0.0018
5	rs7727919	150311773	0.98	0.188103243221556	0.84	0.397589870063919	0.159635757487602	0.759333541239428	0.0092	0.0094	0.0192	0.0023	0.1621	0.0026	0.0026	0.0629	6e-04	0.12	0.1482	0.0246	0.0012	0.1177	0.0155	0.0032	0.0043	0.0016	6e-04	0.0332	0.0219	0.0339	0.0816	0.0239	0.0917	0.0018
5	rs13177730	150320119	0.98	0.188103243221556	0.84	0.397589870063919	0.161454961929915	0.765994451169151	0.0092	0.0094	0.0192	0.0023	0.1622	0.0026	0.0026	0.0629	5e-04	0.12	0.1482	0.0246	0.0012	0.1177	0.0155	0.0032	0.0043	0.0016	6e-04	0.0332	0.0219	0.0339	0.0816	0.0239	0.0917	0.0018
5	rs6882830	150326976	0.98	0.188103243221556	0.84	0.397589870063919	0.152979850038839	0.735219622650023	0.0092	0.0094	0.0192	0.0023	0.1623	0.0027	0.0026	0.0628	6e-04	0.1199	0.1483	0.0246	0.0012	0.1179	0.0155	0.0032	0.0043	0.0016	6e-04	0.0333	0.0219	0.0332	0.0819	0.0238	0.0916	0.0018
5	rs75698297	150327474	0.98	0.188103243221556	0.84	0.397589870063919	0.151947681195903	0.737473045454618	0.0092	0.0094	0.0192	0.0023	0.1623	0.0027	0.0026	0.0628	6e-04	0.1198	0.1483	0.0246	0.0012	0.1179	0.0155	0.0032	0.0043	0.0016	6e-04	0.0333	0.0219	0.0332	0.0819	0.0238	0.0916	0.0018
5	rs4958852	150330631	0.98	0.188103243221556	0.85	0.356744695657816	0.150060606028345	0.735369803636463	0.0092	0.0094	0.0192	0.0024	0.1623	0.0028	0.0026	0.0628	6e-04	0.1198	0.1482	0.0246	0.0012	0.118	0.0155	0.0033	0.0043	0.0016	6e-04	0.0334	0.0219	0.0332	0.0819	0.0238	0.0915	0.0018
5	rs1351131	150358443	0.98	0.188103243221556	0.85	0.356744695657816	0.137272846004269	0.803004149359432	0.009	0.0092	0.0183	0.0022	0.1641	0.003	0.0023	0.0644	5e-04	0.1192	0.1486	0.0242	0.0012	0.1185	0.015	0.0032	0.0041	0.0015	6e-04	0.0329	0.0227	0.0321	0.0825	0.0236	0.0909	0.0017
5	rs116432609	150360235	0.98	0.188103243221556	0.85	0.356744695657816	0.136585778434989	0.789710861095543	0.0091	0.0092	0.0183	0.0022	0.1641	0.003	0.0023	0.0645	5e-04	0.1192	0.1486	0.0242	0.0012	0.1185	0.015	0.0032	0.0041	0.0015	6e-04	0.0329	0.0227	0.0321	0.0825	0.0236	0.0909	0.0017
5	rs4958858	150361911	0.98	0.188103243221556	0.85	0.356744695657816	0.134166482770299	0.780570785671649	0.0091	0.0092	0.0183	0.0022	0.1642	0.003	0.0023	0.0645	5e-04	0.1192	0.1486	0.0242	0.0012	0.1185	0.0149	0.0032	0.004	0.0016	6e-04	0.0329	0.0227	0.0321	0.0825	0.0236	0.0909	0.0017
5	rs10051541	150363916	0.98	0.188103243221556	0.85	0.356744695657816	0.132445578323968	0.782244758080413	0.0091	0.0092	0.0183	0.0022	0.1641	0.003	0.0023	0.0645	5e-04	0.1192	0.1486	0.0242	0.0012	0.1185	0.0149	0.0032	0.004	0.0016	6e-04	0.0329	0.0227	0.0321	0.0825	0.0236	0.0909	0.0017
5	rs11739333	150364666	0.98	0.188103243221556	0.85	0.356744695657816	0.132568056162393	0.782701429499308	0.0091	0.0092	0.0183	0.0022	0.1642	0.003	0.0023	0.0646	5e-04	0.1192	0.1486	0.0242	0.0012	0.1186	0.0149	0.0032	0.004	0.0016	6e-04	0.0329	0.0227	0.0321	0.0825	0.0236	0.0909	0.0017
5	rs6889375	150378999	0.98	0.188103243221556	0.85	0.356744695657816	0.120744237423991	0.795664077124631	0.0091	0.0092	0.0182	0.0022	0.1646	0.003	0.0022	0.0648	5e-04	0.1188	0.1491	0.0239	0.0012	0.1188	0.0149	0.0032	0.004	0.0015	6e-04	0.0331	0.0225	0.0319	0.0827	0.0234	0.0908	0.0016
5	rs116736594	150381454	0.98	0.188103243221556	0.85	0.356744695657816	0.123806297347768	0.824031952889928	0.0091	0.0091	0.0182	0.0021	0.1646	0.003	0.0022	0.0648	5e-04	0.1187	0.1491	0.0239	0.0012	0.1189	0.0149	0.0032	0.0039	0.0015	6e-04	0.0331	0.0225	0.0319	0.0828	0.0234	0.0908	0.0016
5	rs78071558	150390233	0.98	0.188103243221556	0.85	0.356744695657816	0.116196257166488	0.833894142453842	0.0091	0.009	0.018	0.002	0.1649	0.0031	0.002	0.0653	6e-04	0.1183	0.1494	0.0238	0.0012	0.1197	0.0148	0.0031	0.0038	0.0015	7e-04	0.033	0.0226	0.0315	0.0833	0.0233	0.0899	0.0017
5	rs78553122	150392646	0.98	0.188103243221556	0.85	0.356744695657816	0.114395759538553	0.831888899614679	0.0092	0.009	0.0179	0.002	0.1651	0.0032	0.002	0.0655	7e-04	0.1182	0.1495	0.0238	0.0012	0.1201	0.0148	0.0031	0.0037	0.0015	7e-04	0.033	0.0226	0.0313	0.0836	0.0233	0.0894	0.0017
5	rs73796494	150396906	0.98	0.188103243221556	0.85	0.356744695657816	0.128081809139994	0.843316773027515	0.0094	0.0087	0.0172	0.0017	0.1659	0.0033	0.0017	0.0661	9e-04	0.1175	0.1503	0.0236	0.0012	0.1209	0.0143	0.003	0.0033	0.0014	8e-04	0.0328	0.0226	0.0309	0.0851	0.0231	0.0883	0.0017
5	rs3763015	150397165	0.98	0.188103243221556	0.85	0.356744695657816	0.127482715606007	0.817112378869768	0.0094	0.0087	0.0172	0.0017	0.166	0.0033	0.0017	0.0661	9e-04	0.1175	0.1503	0.0236	0.0012	0.121	0.0143	0.003	0.0033	0.0014	8e-04	0.0328	0.0226	0.0309	0.0852	0.0231	0.0882	0.0017
5	rs2042235	150397914	0.98	0.188103243221556	0.85	0.356744695657816	0.127392998380807	0.799791105033799	0.0094	0.0087	0.0172	0.0017	0.1662	0.0033	0.0016	0.0661	0.001	0.1175	0.1503	0.0235	0.0012	0.1208	0.0145	0.0029	0.0032	0.0013	8e-04	0.0327	0.0226	0.0308	0.0857	0.023	0.0881	0.0017
5	rs8177412	150400087	0.98	0.188103243221556	0.85	0.356744695657816	0.131437740720955	0.796580801677904	0.0094	0.0087	0.0171	0.0017	0.1663	0.0034	0.0016	0.0661	0.001	0.1176	0.1502	0.0235	0.0012	0.1208	0.0146	0.0029	0.0032	0.0014	8e-04	0.0327	0.0225	0.0308	0.086	0.023	0.0879	0.0018
5	rs8177413	150400254	0.98	0.188103243221556	0.85	0.356744695657816	0.133488816549037	0.793831302989078	0.0094	0.0087	0.0171	0.0017	0.1663	0.0034	0.0016	0.0661	0.001	0.1176	0.1502	0.0235	0.0012	0.1208	0.0146	0.0029	0.0032	0.0014	8e-04	0.0327	0.0224	0.0308	0.0861	0.0229	0.0879	0.0018
5	rs8177447	150407456	0.97	0.212405230483542	0.85	0.356744695657816	0.179506328745257	0.760846276222802	0.0094	0.0087	0.0167	0.0014	0.1665	0.0037	0.0015	0.0664	0.0012	0.1178	0.1497	0.0236	0.0012	0.1202	0.0149	0.0028	0.003	0.0014	7e-04	0.0327	0.0218	0.0308	0.0882	0.0226	0.087	0.0019
5	rs72790107	150412836	0.97	0.212405230483542	0.85	0.356744695657816	0.183895888743635	0.759636035944304	0.0094	0.0087	0.0166	0.0014	0.1665	0.0037	0.0016	0.0664	0.0012	0.1178	0.1496	0.0236	0.0012	0.1202	0.0149	0.0028	0.003	0.0014	7e-04	0.0327	0.0219	0.0308	0.0884	0.0226	0.0869	0.0019
5	rs2287720	150415338	0.97	0.212405230483542	0.85	0.356744695657816	0.176662302972644	0.76175423067898	0.0095	0.0087	0.0167	0.0014	0.1665	0.0037	0.0016	0.0664	0.0012	0.1177	0.1497	0.0236	0.0012	0.1203	0.015	0.0027	0.003	0.0014	7e-04	0.0328	0.0218	0.0309	0.0885	0.0226	0.0868	0.0019
5	rs6862024	150428871	0.97	0.212405230483542	0.85	0.356744695657816	0.185907953686545	0.76266241989979	0.0094	0.0087	0.0165	0.0013	0.1666	0.0038	0.0015	0.0666	0.0012	0.1177	0.1496	0.0237	0.0013	0.1202	0.015	0.0026	0.0028	0.0014	7e-04	0.0325	0.0218	0.0309	0.089	0.0225	0.0865	0.0019
5	rs2233297	150429240	0.97	0.212405230483542	0.85	0.356744695657816	0.185795842068776	0.762056934347811	0.0094	0.0087	0.0165	0.0013	0.1666	0.0038	0.0015	0.0666	0.0012	0.1177	0.1496	0.0237	0.0013	0.1203	0.0151	0.0026	0.0028	0.0014	7e-04	0.0325	0.0218	0.0309	0.089	0.0225	0.0864	0.0019
5	rs2112635	150432153	0.97	0.212405230483542	0.85	0.356744695657816	0.160320827961577	0.755705648667215	0.0093	0.0088	0.0164	0.0013	0.1664	0.0039	0.0016	0.0655	0.0013	0.1191	0.1484	0.0244	0.0014	0.1216	0.0163	0.0022	0.0027	0.0016	7e-04	0.0325	0.0218	0.0297	0.0895	0.0217	0.086	0.0019
5	rs871269	150432388	0.96	0.238871757466757	0.84	0.397589870063919	0.168711481589407	0.768268091323106	0.0092	0.0088	0.0164	0.0013	0.1667	0.004	0.0016	0.0655	0.0013	0.1192	0.1483	0.0245	0.0014	0.1217	0.0165	0.0022	0.0026	0.0016	7e-04	0.0323	0.0218	0.0296	0.0895	0.0217	0.0857	0.0019
5	rs3805433	150435480	0.96	0.238871757466757	0.84	0.397589870063919	0.180423433020236	0.837907647954728	0.0092	0.0087	0.0163	0.0013	0.1683	0.004	0.0016	0.0649	0.0012	0.1194	0.1479	0.0244	0.0013	0.1214	0.0171	0.0021	0.0024	0.0017	6e-04	0.0325	0.022	0.029	0.0899	0.0215	0.0852	0.0019
5	rs62382336	150435525	0.96	0.238871757466757	0.84	0.397589870063919	0.180827813608436	0.842234368911525	0.0092	0.0087	0.0163	0.0013	0.1684	0.004	0.0016	0.0649	0.0012	0.1194	0.1479	0.0244	0.0013	0.1214	0.0171	0.0021	0.0024	0.0017	6e-04	0.0325	0.0219	0.029	0.0899	0.0215	0.0852	0.0019
5	rs2233290	150436503	0.96	0.238871757466757	0.83	0.441484906400802	0.182561505336437	0.921198934323023	0.0092	0.0087	0.0163	0.0013	0.1684	0.004	0.0016	0.0648	0.0012	0.1193	0.1479	0.0244	0.0013	0.1214	0.0172	0.0021	0.0024	0.0017	6e-04	0.0325	0.0219	0.029	0.0899	0.0215	0.0852	0.0019
5	rs2233289	150436517	0.96	0.238871757466757	0.83	0.441484906400802	0.188949652486342	0.902813133087297	0.0092	0.0087	0.0163	0.0013	0.1684	0.004	0.0016	0.064	0.0013	0.1196	0.1479	0.0244	0.0014	0.1214	0.0172	0.0021	0.0025	0.0017	6e-04	0.0325	0.0219	0.0293	0.0899	0.0215	0.0852	0.0019
5	rs2233287	150440097	0.96	0.238871757466757	0.82	0.488512084344485	0.190879325133004	0.902656311601802	0.0093	0.0087	0.0162	0.0013	0.1687	0.004	0.0016	0.0639	0.0013	0.1194	0.1479	0.0245	0.0014	0.1214	0.0171	0.0021	0.0025	0.0017	6e-04	0.0325	0.0219	0.0292	0.0899	0.0213	0.0853	0.002
5	rs1559127	150446753	0.96	0.238871757466757	0.82	0.488512084344485	0.180239796330922	0.906735454320412	0.0092	0.0087	0.0162	0.0013	0.1692	0.004	0.0017	0.0638	0.0013	0.1187	0.148	0.0248	0.0014	0.1216	0.0171	0.0021	0.0024	0.0017	6e-04	0.0326	0.022	0.029	0.0901	0.0211	0.0852	0.0019
5	rs10036748	150458146	0.96	0.238871757466757	0.82	0.488512084344485	0.168499545703982	0.776769170566146	0.0091	0.0088	0.0162	0.0013	0.1695	0.0041	0.0018	0.0635	0.0013	0.1182	0.148	0.0252	0.0015	0.1219	0.0171	0.0021	0.0024	0.0018	6e-04	0.0326	0.0222	0.0286	0.0903	0.021	0.0848	0.002
5	rs62383768	150462818	0.96	0.238871757466757	0.82	0.488512084344485	0.156506623028837	0.691661179569384	0.0091	0.0091	0.0162	0.0014	0.1697	0.0043	0.002	0.0632	0.0013	0.1175	0.1482	0.0257	0.0015	0.1214	0.0177	0.0025	0.0025	0.0018	6e-04	0.0332	0.0223	0.0279	0.09	0.0208	0.0838	0.002
5	Affx-25856609	150466193	0.96	0.238871757466757	0.82	0.488512084344485	0.159498950170405	0.613176538488078	0.0087	0.0097	0.0161	0.0016	0.1712	0.0047	0.0024	0.062	0.0013	0.1163	0.1489	0.0265	0.0016	0.1214	0.0186	0.0031	0.0026	0.0019	6e-04	0.0341	0.0228	0.0267	0.0879	0.0202	0.0828	0.0021
5	rs7711245	150470403	0.96	0.238871757466757	0.82	0.488512084344485	0.154552635720142	0.607994716606952	0.0087	0.0097	0.016	0.0018	0.171	0.0048	0.0025	0.062	0.0013	0.1163	0.1491	0.0265	0.0017	0.1215	0.0186	0.0031	0.0026	0.0019	6e-04	0.0341	0.0228	0.0265	0.0878	0.0202	0.0828	0.0021
5	rs35916756	150470583	0.96	0.238871757466757	0.82	0.488512084344485	0.154351325384007	0.602823347295869	0.0087	0.0097	0.016	0.0018	0.171	0.0048	0.0025	0.062	0.0013	0.1163	0.1491	0.0265	0.0017	0.1215	0.0186	0.0031	0.0026	0.0019	6e-04	0.0341	0.0228	0.0266	0.0878	0.0202	0.0828	0.0021
5	rs115041073	150471861	0.96	0.238871757466757	0.82	0.488512084344485	0.161042006674295	0.597662511720021	0.0087	0.0097	0.0159	0.0019	0.1708	0.0049	0.0025	0.0616	0.0013	0.1165	0.1491	0.0264	0.0017	0.122	0.0186	0.0032	0.0026	0.0019	6e-04	0.0342	0.0228	0.0266	0.0877	0.0202	0.0827	0.0021
5	rs999556	150473674	0.96	0.238871757466757	0.82	0.488512084344485	0.164223856727784	0.606269761450591	0.0086	0.0097	0.0159	0.0019	0.1708	0.0049	0.0026	0.0616	0.0013	0.1164	0.1492	0.0265	0.0017	0.1221	0.0186	0.0032	0.0026	0.0019	6e-04	0.0342	0.0228	0.0265	0.0877	0.0202	0.0825	0.0021
5	rs11960458	150480520	0.96	0.238871757466757	0.82	0.488512084344485	0.152479897422568	0.587087557503533	0.0087	0.0097	0.0159	0.0019	0.1707	0.005	0.0027	0.0614	0.0012	0.1163	0.149	0.0268	0.0017	0.1224	0.0185	0.0032	0.0027	0.0019	6e-04	0.0342	0.0228	0.0262	0.0876	0.0201	0.0823	0.0021
5	rs1465415	150480770	0.96	0.238871757466757	0.82	0.488512084344485	0.151582421108147	0.593512888276488	0.0087	0.0097	0.0159	0.0019	0.1707	0.0051	0.0027	0.0614	0.0012	0.1163	0.149	0.0269	0.0017	0.1224	0.0186	0.0032	0.0027	0.0019	6e-04	0.0342	0.0229	0.0262	0.0876	0.0201	0.0823	0.0021
5	rs4958892	150483095	0.95	0.267590046340022	0.82	0.488512084344485	0.13624302075934	0.562967599938642	0.0086	0.0098	0.0161	0.0023	0.1712	0.0057	0.0032	0.0616	0.0012	0.1154	0.1473	0.0282	0.0018	0.124	0.0186	0.0036	0.003	0.0019	7e-04	0.0344	0.0231	0.0251	0.0861	0.0195	0.0817	0.002
5	rs6896621	150483825	0.95	0.267590046340022	0.82	0.488512084344485	0.180092964680145	0.590940743840993	0.0085	0.01	0.0164	0.0025	0.1727	0.0061	0.0034	0.0619	0.0011	0.1164	0.1445	0.0289	0.0016	0.1254	0.0186	0.0041	0.003	0.0018	7e-04	0.0342	0.0233	0.025	0.0855	0.0191	0.0795	0.0018
5	rs41290565	150484323	0.96	0.238871757466757	0.82	0.488512084344485	0.112973345134015	0.580394655003858	0.0084	0.0103	0.0163	0.0024	0.173	0.0051	0.0036	0.0616	0.0012	0.1166	0.1508	0.0286	0.0017	0.1211	0.0183	0.0041	0.003	0.0017	7e-04	0.0343	0.0232	0.0248	0.0847	0.0191	0.0795	0.0018
5	rs4958440	150486409	0.96	0.238871757466757	0.82	0.488512084344485	0.120975892625724	0.56169753901038	0.0084	0.0107	0.016	0.0024	0.173	0.0052	0.0036	0.0613	0.0012	0.1168	0.1505	0.0287	0.0019	0.1214	0.0181	0.004	0.003	0.0016	7e-04	0.0342	0.0236	0.0247	0.0841	0.0193	0.0797	0.0018
5	rs34756215	150487053	0.96	0.238871757466757	0.82	0.488512084344485	0.117985503870621	0.560992252520925	0.0083	0.0107	0.0161	0.0025	0.1732	0.0052	0.0036	0.0612	0.0012	0.117	0.1504	0.0287	0.0019	0.1213	0.018	0.004	0.003	0.0015	7e-04	0.0342	0.0234	0.0247	0.0841	0.0192	0.0801	0.0019
5	rs114544264	150487170	0.96	0.238871757466757	0.82	0.488512084344485	0.121323883763172	0.551421968112584	0.0083	0.0107	0.0161	0.0025	0.1732	0.0052	0.0036	0.0612	0.0012	0.117	0.1505	0.0287	0.0019	0.1214	0.018	0.004	0.003	0.0016	7e-04	0.0342	0.0235	0.0247	0.084	0.0192	0.08	0.0019
5	rs1133202	150489390	0.96	0.238871757466757	0.82	0.488512084344485	0.120397262839322	0.546371779702618	0.0083	0.0107	0.0163	0.0025	0.1731	0.0051	0.0036	0.0611	0.0013	0.1171	0.1509	0.029	0.0019	0.1209	0.0179	0.0039	0.003	0.0015	7e-04	0.0343	0.0235	0.0248	0.0837	0.0192	0.0798	0.0019
5	rs7724949	150490958	0.95	0.267590046340022	0.82	0.488512084344485	0.119216365790635	0.5328218069394	0.0084	0.0108	0.0164	0.0025	0.173	0.0052	0.0036	0.061	0.0013	0.1163	0.1518	0.029	0.002	0.1205	0.0179	0.004	0.003	0.0015	8e-04	0.0343	0.0237	0.0248	0.0836	0.0191	0.0797	0.0019
5	rs12651780	150493725	0.95	0.267590046340022	0.82	0.488512084344485	0.1229266523519	0.526009287903278	0.0084	0.0108	0.0164	0.0025	0.1729	0.0052	0.0036	0.0609	0.0013	0.1155	0.1528	0.0292	0.002	0.1199	0.0177	0.004	0.003	0.0015	8e-04	0.0343	0.0237	0.0248	0.0842	0.0191	0.0796	0.0019
5	rs115253176	150500562	0.96	0.238871757466757	0.82	0.488512084344485	0.137241570754351	0.453114997055582	0.0087	0.0112	0.0166	0.0026	0.1726	0.0053	0.0036	0.0601	0.0012	0.1154	0.1524	0.0305	0.0022	0.1189	0.0173	0.004	0.0028	0.0014	8e-04	0.0346	0.0238	0.0244	0.0851	0.0186	0.08	0.0019
5	rs79345604	150501202	0.96	0.238871757466757	0.82	0.488512084344485	0.143357012249366	0.446049593859818	0.0087	0.0113	0.0166	0.0026	0.1726	0.0053	0.0036	0.0601	0.0012	0.1154	0.1524	0.0305	0.0022	0.1189	0.0173	0.004	0.0028	0.0014	8e-04	0.0346	0.0238	0.0244	0.0851	0.0186	0.08	0.0019
5	rs7716383	150501247	0.96	0.238871757466757	0.81	0.53874877155386	0.143999863781458	0.445384566207761	0.0087	0.0113	0.0166	0.0026	0.1726	0.0053	0.0036	0.0601	0.0012	0.1154	0.1524	0.0305	0.0022	0.1189	0.0173	0.004	0.0028	0.0014	8e-04	0.0346	0.0238	0.0244	0.0851	0.0186	0.08	0.0019
5	rs10079093	150501282	0.96	0.238871757466757	0.81	0.53874877155386	0.140517116549206	0.443391064740463	0.0087	0.0113	0.0166	0.0026	0.1726	0.0053	0.0036	0.06	0.0012	0.1155	0.1524	0.0305	0.0022	0.119	0.0173	0.004	0.0028	0.0014	8e-04	0.0346	0.0238	0.0244	0.0851	0.0186	0.08	0.0019
5	rs41290567	150502612	0.96	0.238871757466757	0.81	0.53874877155386	0.139220267335393	0.446581805393163	0.0087	0.0113	0.0166	0.0026	0.1726	0.0053	0.0036	0.06	0.0012	0.1155	0.1524	0.0305	0.0022	0.119	0.0173	0.004	0.0028	0.0014	8e-04	0.0346	0.0238	0.0244	0.0851	0.0186	0.08	0.0019
5	rs61503705	150505189	0.96	0.238871757466757	0.81	0.53874877155386	0.143357012249366	0.447646732866489	0.0088	0.0112	0.0166	0.0026	0.1724	0.0053	0.0036	0.06	0.0012	0.1155	0.1523	0.0305	0.0022	0.119	0.0171	0.004	0.0028	0.0014	9e-04	0.0346	0.0239	0.0242	0.0853	0.0186	0.0803	0.0019
5	rs1012415	150507435	0.96	0.238871757466757	0.81	0.53874877155386	0.136897825284334	0.444586880700226	0.0086	0.0113	0.0166	0.0026	0.1722	0.0053	0.0036	0.0599	0.0012	0.1154	0.1521	0.0305	0.0022	0.1192	0.0171	0.004	0.0028	0.0014	9e-04	0.0347	0.0238	0.0243	0.0854	0.0186	0.0804	0.0019
5	rs41290569	150507549	0.96	0.238871757466757	0.81	0.53874877155386	0.13293589935046	0.447247306307564	0.0086	0.0113	0.0166	0.0026	0.1722	0.0053	0.0036	0.0599	0.0012	0.1154	0.1522	0.0305	0.0022	0.1192	0.0171	0.004	0.0028	0.0014	9e-04	0.0347	0.0238	0.0243	0.0854	0.0186	0.0804	0.0019
5	rs34820236	150512970	0.96	0.238871757466757	0.81	0.53874877155386	0.134413419308146	0.452981416287742	0.0086	0.0114	0.0165	0.0025	0.1725	0.0052	0.0035	0.06	0.0011	0.1154	0.152	0.0306	0.0022	0.1188	0.0167	0.0038	0.0028	0.0014	9e-04	0.0348	0.0237	0.0238	0.0861	0.0183	0.0815	0.002
5	rs1105768	150514682	0.96	0.238871757466757	0.8	0.592267592767429	0.13183421311246	0.468814998408806	0.0086	0.0114	0.0165	0.0025	0.1724	0.0052	0.0035	0.0598	0.0011	0.1154	0.1517	0.0307	0.0022	0.1189	0.0165	0.0038	0.0028	0.0014	9e-04	0.0349	0.0236	0.0237	0.0864	0.0182	0.0821	0.002
5	rs3811989	150514920	0.96	0.238871757466757	0.8	0.592267592767429	0.13055589923053	0.472457855483936	0.0086	0.0114	0.0165	0.0025	0.1724	0.0052	0.0035	0.0599	0.0011	0.1154	0.1517	0.0306	0.0022	0.119	0.0165	0.0038	0.0028	0.0014	9e-04	0.0349	0.0236	0.0237	0.0864	0.0182	0.0821	0.002
5	rs11952969	150516492	0.96	0.238871757466757	0.8	0.592267592767429	0.132659959346982	0.440471568273894	0.0087	0.0116	0.0164	0.0024	0.1727	0.0051	0.0034	0.0592	0.0011	0.1152	0.1514	0.0305	0.0021	0.1189	0.0164	0.0037	0.0028	0.0014	0.001	0.0347	0.0235	0.0238	0.0871	0.0183	0.0827	0.0021
5	rs9324679	150517025	0.95	0.267590046340022	0.8	0.592267592767429	0.101206380257631	0.454585070589994	0.0088	0.0117	0.0166	0.0023	0.1731	0.0048	0.0032	0.0572	0.001	0.1141	0.1506	0.0305	0.0019	0.1193	0.016	0.0036	0.0029	0.0014	9e-04	0.0345	0.0229	0.0241	0.0881	0.0181	0.0863	0.0021
5	rs3213803	150518359	0.95	0.267590046340022	0.8	0.592267592767429	0.0975377820578052	0.556061327388768	0.0088	0.0117	0.0167	0.0019	0.1741	0.0046	0.0027	0.0581	8e-04	0.113	0.1485	0.0303	0.0015	0.1202	0.0155	0.0033	0.0025	0.0012	8e-04	0.0351	0.0225	0.0242	0.0885	0.0173	0.0901	0.002
5	rs2228458	150518988	0.95	0.267590046340022	0.8	0.592267592767429	0.101960711768999	0.565368512237746	0.0088	0.0117	0.0167	0.0019	0.1741	0.0046	0.0027	0.0582	8e-04	0.113	0.1485	0.0303	0.0015	0.1203	0.0154	0.0033	0.0024	0.0012	8e-04	0.0351	0.0225	0.0242	0.0886	0.0173	0.0903	0.002
5	rs56141625	150522468	0.95	0.267590046340022	0.8	0.592267592767429	0.117643402501517	0.585661989431361	0.0089	0.0116	0.0167	0.0019	0.1741	0.0046	0.0026	0.0584	8e-04	0.113	0.1483	0.0304	0.0015	0.1205	0.0153	0.0032	0.0024	0.0011	8e-04	0.0351	0.0225	0.0242	0.0887	0.0173	0.0905	0.002
5	rs10515644	150525901	0.95	0.267590046340022	0.8	0.592267592767429	0.125606692079122	0.578404606687392	0.0089	0.0116	0.0167	0.0019	0.1741	0.0046	0.0025	0.0586	7e-04	0.1129	0.1481	0.0305	0.0014	0.1206	0.0153	0.0031	0.0023	0.0011	8e-04	0.0351	0.0225	0.0242	0.0887	0.0173	0.0906	0.002
5	rs10077099	150530674	0.95	0.267590046340022	0.8	0.592267592767429	0.124188663068277	0.572019245973687	0.0089	0.0116	0.0167	0.0019	0.1741	0.0046	0.0025	0.0586	7e-04	0.1127	0.148	0.0305	0.0014	0.1207	0.0152	0.0031	0.0023	0.0011	8e-04	0.0351	0.0225	0.0242	0.0888	0.0173	0.0906	0.002
5	rs72790154	150532201	0.95	0.267590046340022	0.8	0.592267592767429	0.124218105533415	0.572160956092374	0.009	0.0116	0.0167	0.0019	0.1741	0.0046	0.0025	0.0586	7e-04	0.1127	0.148	0.0305	0.0014	0.1207	0.0152	0.0031	0.0023	0.0011	8e-04	0.0351	0.0225	0.0242	0.0888	0.0173	0.0907	0.002
5	rs1363564	150534432	0.95	0.267590046340022	0.8	0.592267592767429	0.123190144876749	0.568054828184009	0.009	0.0116	0.0168	0.0019	0.1741	0.0046	0.0025	0.0587	8e-04	0.1125	0.1479	0.0306	0.0015	0.1208	0.0152	0.0031	0.0023	0.0011	8e-04	0.0351	0.0225	0.0242	0.0888	0.0172	0.0907	0.0021
5	rs990994	150534919	0.95	0.267590046340022	0.8	0.592267592767429	0.11967635723855	0.558877694044763	0.009	0.0116	0.0168	0.0019	0.174	0.0046	0.0025	0.0587	8e-04	0.1125	0.1479	0.0305	0.0015	0.1208	0.0151	0.0031	0.0023	0.0011	8e-04	0.0351	0.0225	0.0242	0.0888	0.0172	0.0908	0.0021
5	rs11750621	150535262	0.95	0.267590046340022	0.79	0.649136622646432	0.119446226119604	0.56169753901038	0.009	0.0116	0.0168	0.0019	0.174	0.0046	0.0025	0.0587	8e-04	0.1125	0.1479	0.0305	0.0015	0.1208	0.0151	0.0031	0.0023	0.0011	8e-04	0.0351	0.0225	0.0242	0.0888	0.0172	0.0908	0.0021
5	rs79188488	150537884	0.95	0.267590046340022	0.79	0.649136622646432	0.109560553820885	0.545251073486137	0.009	0.0116	0.0168	0.0019	0.174	0.0044	0.0033	0.0587	8e-04	0.1125	0.1478	0.0305	0.0015	0.1208	0.0151	0.0031	0.0024	0.0012	8e-04	0.035	0.0225	0.0242	0.0887	0.0172	0.0904	0.0021
5	rs12520932	150538382	0.95	0.267590046340022	0.8	0.592267592767429	0.109696917142456	0.544690933577275	0.009	0.0116	0.0168	0.0019	0.1739	0.0044	0.0033	0.0587	8e-04	0.1125	0.1478	0.0305	0.0015	0.1208	0.0151	0.0031	0.0024	0.0012	8e-04	0.035	0.0225	0.0242	0.0887	0.0172	0.0904	0.0021
5	rs7723857	150548217	0.95	0.267590046340022	0.8	0.592267592767429	0.119849133312615	0.517282711529045	0.0092	0.0115	0.0171	0.0018	0.1741	0.0045	0.0036	0.0588	9e-04	0.1121	0.1473	0.0306	0.0016	0.1211	0.015	0.0031	0.0025	0.0012	8e-04	0.0353	0.0225	0.0241	0.0881	0.0168	0.0904	0.0022
5	rs77399794	150548494	0.95	0.267590046340022	0.8	0.592267592767429	0.121091821887736	0.506804584956283	0.0092	0.0115	0.0172	0.0019	0.1741	0.0046	0.0037	0.0589	9e-04	0.112	0.1473	0.0306	0.0016	0.1211	0.0149	0.0031	0.0025	0.0013	8e-04	0.0354	0.0225	0.0241	0.0879	0.0167	0.0905	0.0022
5	rs12332657	150548669	0.95	0.267590046340022	0.8	0.592267592767429	0.120860031139756	0.50309520257712	0.0092	0.0115	0.0172	0.0018	0.1741	0.0046	0.0037	0.0589	9e-04	0.112	0.1473	0.0307	0.0016	0.121	0.015	0.0031	0.0025	0.0013	8e-04	0.0354	0.0225	0.0241	0.0878	0.0167	0.0904	0.0022
5	rs365113	150549341	0.95	0.267590046340022	0.8	0.592267592767429	0.125221676133135	0.489962811840807	0.0093	0.0115	0.0172	0.0018	0.1743	0.0046	0.0037	0.0591	9e-04	0.112	0.1472	0.0308	0.0016	0.121	0.015	0.0031	0.0024	0.0013	8e-04	0.0356	0.0225	0.0241	0.0873	0.0166	0.0904	0.0022
5	rs62379705	150549401	0.95	0.267590046340022	0.8	0.592267592767429	0.124483278789438	0.490917372843148	0.0093	0.0115	0.0172	0.0018	0.1743	0.0046	0.0037	0.0591	9e-04	0.1119	0.1472	0.0308	0.0016	0.121	0.015	0.0031	0.0024	0.0013	8e-04	0.0356	0.0225	0.024	0.0873	0.0166	0.0904	0.0022
5	rs10045565	150550559	0.95	0.267590046340022	0.8	0.592267592767429	0.126022127834031	0.489962811840807	0.0093	0.0115	0.0172	0.0019	0.1744	0.0046	0.0037	0.0592	0.001	0.1119	0.1472	0.0309	0.0017	0.121	0.015	0.0031	0.0023	0.0013	8e-04	0.0357	0.0224	0.024	0.0871	0.0165	0.0905	0.0022
5	rs6579839	150557223	0.95	0.267590046340022	0.8	0.592267592767429	0.14992870411568	0.476649416105448	0.0094	0.0115	0.0171	0.0019	0.1745	0.0047	0.0036	0.0592	0.001	0.1117	0.1468	0.0311	0.0018	0.1208	0.0149	0.0031	0.002	0.0014	9e-04	0.036	0.0226	0.0239	0.087	0.0161	0.0907	0.0023
5	rs11739782	150558549	0.95	0.267590046340022	0.8	0.592267592767429	0.147827623211847	0.489826484915839	0.0094	0.0115	0.0171	0.0019	0.1746	0.0047	0.0036	0.0592	0.001	0.1117	0.1467	0.0311	0.0018	0.1209	0.0148	0.0031	0.002	0.0014	9e-04	0.0361	0.0226	0.0239	0.087	0.016	0.0908	0.0023
5	rs449630	150560315	0.95	0.267590046340022	0.8	0.592267592767429	0.131773170442771	0.456324046283904	0.0097	0.0113	0.017	0.0018	0.1736	0.0048	0.0036	0.0595	0.0012	0.1115	0.1456	0.0308	0.0023	0.122	0.0134	0.0031	0.002	0.0016	9e-04	0.0373	0.0229	0.0234	0.0864	0.0153	0.0924	0.0024
5	rs1061837	150561337	0.94	0.298643641979994	0.8	0.592267592767429	0.0859563788395844	0.46612133112508	0.0102	0.0105	0.0168	0.0016	0.1715	0.0049	0.0036	0.0591	0.0014	0.1108	0.1444	0.0311	0.0028	0.1235	0.0129	0.0034	0.0021	0.0017	0.0011	0.0389	0.0231	0.0229	0.086	0.0149	0.0947	0.0022
5	rs12654727	150561874	0.95	0.267590046340022	0.8	0.592267592767429	0.0741992054621955	0.459673131778485	0.0104	0.0105	0.0166	0.0016	0.171	0.0049	0.0035	0.0594	0.0015	0.1097	0.1438	0.0313	0.0028	0.124	0.0128	0.0035	0.0023	0.0017	0.001	0.0395	0.0229	0.0226	0.0858	0.0149	0.096	0.0022
5	rs13184280	150562526	0.95	0.267590046340022	0.8	0.592267592767429	0.0673239672215597	0.43874882775966	0.0107	0.0107	0.0164	0.0016	0.1707	0.0049	0.0034	0.0597	0.0016	0.1086	0.143	0.0313	0.0029	0.1245	0.0128	0.0036	0.0024	0.0016	9e-04	0.0399	0.0229	0.0223	0.0853	0.0149	0.0971	0.0022
5	rs12518395	150563302	0.94	0.298643641979994	0.8	0.592267592767429	0.063826134677499	0.416258100044966	0.0109	0.0108	0.0166	0.0017	0.1708	0.0049	0.0035	0.0599	0.0017	0.1076	0.1427	0.0313	0.0031	0.1244	0.0128	0.0036	0.0025	0.0016	9e-04	0.0404	0.0226	0.022	0.0848	0.0147	0.0984	0.0021
5	rs17659467	150563720	0.94	0.298643641979994	0.8	0.592267592767429	0.0601710556747448	0.413518225962656	0.011	0.0108	0.0165	0.0017	0.1704	0.0049	0.0034	0.06	0.0017	0.1074	0.1431	0.0312	0.0031	0.1244	0.0129	0.0037	0.0026	0.0016	9e-04	0.0403	0.0225	0.0218	0.0845	0.0144	0.0992	0.0021
5	rs248431	150564404	0.94	0.298643641979994	0.8	0.592267592767429	0.0476870803837659	0.383455375723679	0.0118	0.0109	0.0161	0.0018	0.1698	0.0049	0.0034	0.0603	0.0018	0.1071	0.1435	0.031	0.0032	0.1246	0.0131	0.003	0.0026	0.0016	0.001	0.0401	0.0222	0.0213	0.0841	0.0141	0.1004	0.0021
5	Affx-25857992	150565008	0.94	0.298643641979994	0.8	0.592267592767429	0.0447013485295752	0.383838442072956	0.0118	0.011	0.0161	0.0018	0.17	0.0048	0.0032	0.0605	0.0018	0.1074	0.1429	0.031	0.0032	0.1247	0.013	0.003	0.0026	0.0015	9e-04	0.0402	0.0223	0.0211	0.0839	0.0144	0.1013	0.0021
5	rs113270088	150566486	0.94	0.298643641979994	0.8	0.592267592767429	0.0417729082603475	0.405457934010764	0.0118	0.011	0.016	0.0018	0.1701	0.0047	0.003	0.0605	0.0018	0.1076	0.1428	0.031	0.0031	0.1247	0.0129	0.0029	0.0025	0.0015	9e-04	0.0402	0.0224	0.0209	0.0841	0.0144	0.1016	0.0021
5	rs61745454	150567017	0.94	0.298643641979994	0.8	0.592267592767429	0.0414831554222053	0.405846948868144	0.0117	0.0111	0.016	0.0018	0.1702	0.0046	0.0029	0.0606	0.0018	0.1076	0.1427	0.0309	0.0031	0.1247	0.0129	0.0029	0.0025	0.0015	0.001	0.0402	0.0224	0.0209	0.0841	0.0143	0.1017	0.0021
5	rs367066	150567486	0.94	0.298643641979994	0.79	0.649136622646432	0.0426504811402373	0.40818317931713	0.0118	0.0111	0.016	0.0018	0.1702	0.0046	0.0029	0.0605	0.0018	0.1078	0.1426	0.0309	0.0031	0.1247	0.0129	0.0029	0.0025	0.0015	0.001	0.0402	0.0224	0.0209	0.0842	0.0142	0.1017	0.002
5	rs11743219	150567888	0.94	0.298643641979994	0.79	0.649136622646432	0.042768435840751	0.408962736705235	0.0118	0.0111	0.016	0.0018	0.1702	0.0046	0.0028	0.0605	0.0018	0.1079	0.1426	0.0309	0.0031	0.1247	0.0128	0.0029	0.0025	0.0015	0.001	0.0402	0.0224	0.0209	0.0842	0.0142	0.1017	0.002
5	rs248440	150572233	0.94	0.298643641979994	0.79	0.649136622646432	0.0394794346374724	0.437424868728634	0.0117	0.011	0.016	0.0018	0.1704	0.0045	0.0026	0.0606	0.0018	0.108	0.1424	0.0309	0.003	0.1253	0.0128	0.0028	0.0025	0.0014	0.001	0.0403	0.0223	0.0209	0.0844	0.0142	0.1019	0.002
5	rs248451	150577807	0.94	0.298643641979994	0.79	0.649136622646432	0.0291920559837517	0.53546926580406	0.0116	0.0109	0.0159	0.0018	0.1703	0.0044	0.0025	0.0607	0.0016	0.1079	0.1427	0.0311	0.0024	0.1269	0.0127	0.0027	0.0027	0.0012	9e-04	0.0408	0.0227	0.0204	0.0837	0.0139	0.1023	0.0018
5	rs3734038	150578574	0.94	0.298643641979994	0.79	0.649136622646432	0.028329788870753	0.545951448291419	0.0116	0.0109	0.0159	0.0018	0.1702	0.0044	0.0025	0.0607	0.0015	0.1079	0.1426	0.0311	0.0024	0.1271	0.0127	0.0027	0.0027	0.0012	9e-04	0.0408	0.0228	0.0203	0.0836	0.0139	0.1024	0.0017
5	rs248457	150582456	0.93	0.332112317682009	0.79	0.649136622646432	0.0293507997051211	0.573720329109942	0.0117	0.0108	0.0155	0.0017	0.1706	0.0044	0.0025	0.0607	0.0014	0.1076	0.1418	0.0315	0.0023	0.1278	0.0127	0.0024	0.0028	0.0012	9e-04	0.0414	0.0227	0.0201	0.0829	0.0138	0.1032	0.0016
5	rs34182166	150582494	0.93	0.332112317682009	0.79	0.649136622646432	0.0288876210200362	0.575138833138321	0.0117	0.0108	0.0155	0.0017	0.1706	0.0044	0.0025	0.0608	0.0014	0.1077	0.1418	0.0315	0.0023	0.1278	0.0127	0.0024	0.0028	0.0012	9e-04	0.0414	0.0227	0.0201	0.083	0.0138	0.1032	0.0016
5	rs248458	150582541	0.93	0.332112317682009	0.79	0.649136622646432	0.0289550784809716	0.574287628868189	0.0117	0.0108	0.0155	0.0017	0.1705	0.0044	0.0025	0.0607	0.0014	0.1077	0.1418	0.0315	0.0023	0.1278	0.0127	0.0024	0.0028	0.0012	9e-04	0.0414	0.0227	0.0201	0.0831	0.0138	0.1031	0.0016
5	rs79385153	150582745	0.93	0.332112317682009	0.79	0.649136622646432	0.0270757860588603	0.58494951809847	0.0118	0.0108	0.0153	0.0017	0.1703	0.0044	0.0028	0.0607	0.0014	0.1078	0.1419	0.0315	0.0023	0.1277	0.0127	0.0024	0.0028	0.0012	9e-04	0.0415	0.0226	0.0201	0.0834	0.0137	0.1032	0.0016
5	rs55745173	150588524	0.93	0.332112317682009	0.79	0.649136622646432	0.0197451595387688	0.619090686621064	0.0119	0.0107	0.0159	0.0016	0.1678	0.0042	0.0027	0.0612	0.0012	0.1076	0.1423	0.0312	0.0023	0.1272	0.0127	0.0022	0.0028	0.0011	8e-04	0.0421	0.0227	0.0205	0.084	0.0135	0.1047	0.0014
5	rs13183776	150592191	0.93	0.332112317682009	0.79	0.649136622646432	0.0189032929119632	0.650611756862963	0.0119	0.0106	0.016	0.0016	0.1665	0.0041	0.0026	0.0614	0.0011	0.1074	0.1426	0.0311	0.0023	0.1272	0.0128	0.0021	0.0028	0.001	7e-04	0.0426	0.0228	0.0205	0.0843	0.0135	0.1053	0.0013
5	rs979455	150594802	0.93	0.332112317682009	0.79	0.649136622646432	0.0192956476310911	0.659830611833954	0.0119	0.0106	0.0161	0.0015	0.1659	0.0041	0.0026	0.0616	0.0011	0.1072	0.143	0.0311	0.0023	0.1272	0.0128	0.002	0.0028	0.001	7e-04	0.0428	0.0228	0.0208	0.0843	0.0134	0.1056	0.0013
5	rs72792130	150596936	0.93	0.332112317682009	0.79	0.649136622646432	0.0194136558452564	0.687811751746721	0.0118	0.0106	0.0161	0.0015	0.1655	0.004	0.0025	0.0616	0.001	0.1071	0.1434	0.0311	0.0023	0.1275	0.0128	0.0019	0.0028	0.001	7e-04	0.0431	0.0229	0.0209	0.0842	0.0133	0.1057	0.0012
5	rs116550072	150605036	0.93	0.332112317682009	0.79	0.649136622646432	0.0211123644257614	0.792152052080661	0.0116	0.0106	0.0159	0.0013	0.1631	0.0038	0.0023	0.0617	7e-04	0.1062	0.145	0.0313	0.0021	0.1281	0.013	0.0019	0.0028	8e-04	5e-04	0.0445	0.0231	0.0215	0.0838	0.0131	0.1065	8e-04
5	rs34809216	150609847	0.93	0.332112317682009	0.79	0.649136622646432	0.0203766865646459	0.790321007977761	0.0116	0.0106	0.0159	0.0013	0.163	0.0038	0.0023	0.0617	7e-04	0.1062	0.145	0.0313	0.0021	0.1282	0.013	0.002	0.0028	8e-04	5e-04	0.0445	0.0231	0.0216	0.0838	0.0131	0.1066	8e-04
5	rs153454	150610965	0.93	0.332112317682009	0.79	0.649136622646432	0.0204117085941484	0.786356855399154	0.0116	0.0106	0.0159	0.0013	0.1629	0.0038	0.0023	0.0617	7e-04	0.1062	0.1451	0.0313	0.0021	0.1282	0.013	0.002	0.0028	8e-04	5e-04	0.0446	0.0231	0.0216	0.0838	0.0131	0.1066	8e-04
5	rs1004736	150612849	0.93	0.332112317682009	0.79	0.649136622646432	0.0222936025733127	0.784224080109161	0.0116	0.0106	0.0159	0.0013	0.163	0.0039	0.0023	0.0617	7e-04	0.1061	0.1451	0.0313	0.0021	0.1282	0.013	0.002	0.0028	8e-04	5e-04	0.0446	0.0231	0.0215	0.0837	0.0131	0.1066	8e-04
5	rs669438	150615816	0.92	0.368072033098782	0.79	0.649136622646432	0.0281198255987807	0.882472799745823	0.0118	0.01	0.0153	0.0013	0.1641	0.004	0.0023	0.0619	6e-04	0.1057	0.1442	0.031	0.002	0.1288	0.013	0.002	0.0027	8e-04	5e-04	0.0453	0.0234	0.0214	0.0835	0.0132	0.1067	7e-04
5	rs72794132	150618993	0.92	0.368072033098782	0.78	0.709419594942363	0.0307600024925473	0.887314634363157	0.0117	0.0099	0.0155	0.0013	0.1638	0.004	0.0023	0.062	6e-04	0.1056	0.1441	0.0309	0.0021	0.1291	0.0131	0.0021	0.0027	8e-04	4e-04	0.0454	0.0234	0.0213	0.0831	0.0132	0.1069	7e-04
5	rs3857424	150621297	0.92	0.368072033098782	0.78	0.709419594942363	0.0325325664812491	0.888565014304769	0.0117	0.0099	0.0156	0.0013	0.1637	0.0041	0.0023	0.0621	6e-04	0.1055	0.1441	0.0309	0.0021	0.1294	0.0132	0.0021	0.0028	8e-04	4e-04	0.0454	0.0234	0.0212	0.0829	0.0132	0.107	6e-04
5	rs62377875	150623747	0.92	0.368072033098782	0.78	0.709419594942363	0.035401269421807	0.899991188406864	0.0117	0.0099	0.0156	0.0013	0.1637	0.0041	0.0024	0.0621	6e-04	0.1055	0.1439	0.0309	0.0021	0.1295	0.0132	0.0021	0.0028	8e-04	4e-04	0.0455	0.0234	0.0212	0.0828	0.0132	0.107	6e-04
5	rs1048719	150632832	0.92	0.368072033098782	0.78	0.709419594942363	0.0390480103119384	0.919152399836835	0.0117	0.0099	0.0158	0.0013	0.1634	0.0041	0.0024	0.0624	6e-04	0.1056	0.1434	0.0308	0.002	0.1301	0.0132	0.0021	0.0028	7e-04	4e-04	0.0459	0.0235	0.0211	0.0824	0.013	0.1068	6e-04
5	rs153477	150639409	0.92	0.368072033098782	0.78	0.709419594942363	0.0529410925041075	0.971697779216066	0.0118	0.0099	0.0162	0.0014	0.163	0.0041	0.0025	0.0629	5e-04	0.1058	0.1425	0.0305	0.002	0.1313	0.013	0.0021	0.0028	6e-04	3e-04	0.0467	0.0238	0.021	0.0817	0.0126	0.1066	5e-04
5	rs153478	150639439	0.92	0.368072033098782	0.78	0.709419594942363	0.0528729116889087	0.970583987914599	0.0118	0.0099	0.0162	0.0014	0.163	0.0041	0.0025	0.0629	5e-04	0.1058	0.1425	0.0305	0.002	0.1313	0.013	0.0021	0.0028	7e-04	3e-04	0.0467	0.0238	0.021	0.0817	0.0126	0.1066	5e-04
5	rs6579845	150642265	0.92	0.368072033098782	0.78	0.709419594942363	0.0559288434412459	0.978226413895689	0.0118	0.01	0.0162	0.0014	0.1625	0.0041	0.0025	0.0629	5e-04	0.1059	0.1423	0.0305	0.002	0.1313	0.013	0.0021	0.0028	6e-04	3e-04	0.047	0.0237	0.021	0.0818	0.0126	0.1065	5e-04
5	rs153450	150648457	0.92	0.368072033098782	0.78	0.709419594942363	0.069547003984367	1.01147696472502	0.0116	0.01	0.0162	0.0014	0.1597	0.0041	0.0026	0.0631	4e-04	0.1065	0.1425	0.0309	0.002	0.1315	0.0129	0.0021	0.0029	6e-04	3e-04	0.0481	0.0238	0.0214	0.0822	0.0125	0.1063	5e-04
5	rs10076053	150649861	0.91	0.406594937265203	0.78	0.709419594942363	0.0764794525925257	1.04994332279509	0.0116	0.0098	0.0161	0.0015	0.1598	0.0041	0.0026	0.0632	4e-04	0.1065	0.1424	0.0309	0.002	0.1315	0.0129	0.0021	0.0029	6e-04	3e-04	0.0482	0.0239	0.0212	0.0822	0.0125	0.1063	4e-04
5	rs58426811	150652841	0.91	0.406594937265203	0.78	0.709419594942363	0.0784947839625061	1.06126079220167	0.0115	0.0098	0.0161	0.0015	0.1598	0.0041	0.0026	0.0632	4e-04	0.1065	0.1424	0.0309	0.002	0.1316	0.0129	0.0021	0.0029	6e-04	3e-04	0.0482	0.0239	0.0212	0.0822	0.0125	0.1063	4e-04
5	rs59596499	150657130	0.91	0.406594937265203	0.78	0.709419594942363	0.0847444716990562	1.14405754113344	0.0108	0.0096	0.0161	0.0015	0.1603	0.0041	0.0026	0.0631	3e-04	0.1068	0.1422	0.0309	0.002	0.1316	0.013	0.0023	0.0029	6e-04	3e-04	0.0482	0.025	0.0211	0.0815	0.0127	0.1061	4e-04
5	rs55823924	150658583	0.91	0.406594937265203	0.78	0.709419594942363	0.0863549592634924	1.1664142577439	0.0106	0.0095	0.0161	0.0016	0.1604	0.0041	0.0026	0.063	3e-04	0.1069	0.1422	0.0309	0.002	0.1316	0.0131	0.0024	0.0029	6e-04	3e-04	0.0482	0.0253	0.021	0.0813	0.0128	0.106	4e-04
5	rs969835	150664002	0.91	0.406594937265203	0.78	0.709419594942363	0.0855823161875121	1.20340470678299	0.0104	0.0094	0.0161	0.0016	0.1605	0.0041	0.0026	0.063	2e-04	0.107	0.142	0.0309	0.002	0.1316	0.0132	0.0025	0.0029	6e-04	3e-04	0.0482	0.0257	0.0211	0.081	0.0129	0.106	4e-04
5	rs246500	150666567	0.91	0.406594937265203	0.78	0.709419594942363	0.0826499760494038	1.20059021105854	0.0104	0.0094	0.0161	0.0016	0.1605	0.0041	0.0026	0.063	2e-04	0.107	0.142	0.0309	0.002	0.1316	0.0132	0.0025	0.0029	6e-04	3e-04	0.0482	0.0257	0.0211	0.081	0.0129	0.106	4e-04
5	rs17660042	150666946	0.91	0.406594937265203	0.78	0.709419594942363	0.0839118771520803	1.20655169870049	0.0103	0.0094	0.0161	0.0016	0.1605	0.0041	0.0026	0.063	2e-04	0.107	0.142	0.0309	0.002	0.1316	0.0132	0.0025	0.0029	6e-04	3e-04	0.0482	0.0257	0.0211	0.081	0.0129	0.106	4e-04
5	rs978012	150667016	0.91	0.406594937265203	0.78	0.709419594942363	0.0835895064009665	1.20489520595418	0.0103	0.0094	0.0161	0.0016	0.1605	0.0041	0.0026	0.063	2e-04	0.107	0.142	0.0309	0.002	0.1316	0.0132	0.0025	0.0029	6e-04	3e-04	0.0482	0.0257	0.0211	0.081	0.0129	0.106	4e-04
5	rs6579847	150667775	0.91	0.406594937265203	0.78	0.709419594942363	0.0835435181188147	1.2082085935366	0.0103	0.0094	0.0161	0.0016	0.1605	0.0041	0.0026	0.063	2e-04	0.107	0.142	0.0309	0.002	0.1316	0.0132	0.0025	0.0029	6e-04	3e-04	0.0482	0.0257	0.0211	0.081	0.0129	0.106	4e-04
5	rs72794180	150671322	0.91	0.406594937265203	0.79	0.649136622646432	0.0847908808086307	1.21932011460521	0.0103	0.0094	0.0161	0.0016	0.1605	0.0041	0.0026	0.063	2e-04	0.107	0.142	0.0309	0.002	0.1316	0.0132	0.0025	0.0029	6e-04	3e-04	0.0482	0.0257	0.0211	0.081	0.0129	0.106	4e-04
5	rs1541644	150677020	0.91	0.406594937265203	0.79	0.649136622646432	0.0892019141611952	1.2228065103671	0.0103	0.0094	0.0162	0.0016	0.1604	0.0041	0.0026	0.063	2e-04	0.1071	0.142	0.0308	0.002	0.1315	0.0133	0.0026	0.003	6e-04	3e-04	0.0482	0.0258	0.0211	0.0809	0.0129	0.106	4e-04
5	rs114922133	150679904	0.91	0.406594937265203	0.79	0.649136622646432	0.0945742443132721	1.23377509940746	0.0103	0.0093	0.0163	0.0016	0.1602	0.0041	0.0026	0.0631	2e-04	0.1072	0.1422	0.0307	0.002	0.1314	0.0133	0.0027	0.0031	6e-04	3e-04	0.0482	0.0258	0.0211	0.0809	0.0128	0.1058	4e-04
5	rs7356742	150683463	0.91	0.406594937265203	0.79	0.649136622646432	0.0977153920102146	1.23610397137404	0.0103	0.0092	0.0165	0.0016	0.1598	0.0041	0.0026	0.0632	2e-04	0.1073	0.1425	0.0306	0.002	0.1311	0.0134	0.0028	0.0032	6e-04	3e-04	0.0482	0.0259	0.0211	0.0808	0.0127	0.1058	4e-04
5	rs7718929	150693649	0.91	0.406594937265203	0.79	0.649136622646432	0.0916192797475995	1.21052892063754	0.0103	0.0091	0.0167	0.0017	0.1598	0.0041	0.0026	0.0629	2e-04	0.1079	0.1428	0.0306	0.0019	0.1307	0.0137	0.0029	0.0033	9e-04	3e-04	0.0477	0.0261	0.0208	0.0803	0.0127	0.1058	4e-04
5	rs10042608	150696496	0.91	0.406594937265203	0.78	0.709419594942363	0.0915705312229318	1.19413784710491	0.0103	0.0091	0.0167	0.0017	0.1597	0.0041	0.0026	0.0629	2e-04	0.108	0.1427	0.0306	0.0019	0.1308	0.0137	0.0029	0.0033	0.001	3e-04	0.0476	0.0261	0.0208	0.0802	0.0127	0.1059	4e-04
5	rs3846710	150698806	0.91	0.406594937265203	0.78	0.709419594942363	0.0871556435679313	1.17679695687989	0.0103	0.009	0.0167	0.0017	0.1596	0.0041	0.0026	0.0629	2e-04	0.108	0.1428	0.0306	0.0019	0.1308	0.0137	0.0029	0.0033	0.001	3e-04	0.0476	0.0261	0.0208	0.0801	0.0126	0.1059	4e-04
5	rs408316	150702281	0.91	0.406594937265203	0.78	0.709419594942363	0.0831991212010707	1.17036762617899	0.0103	0.0091	0.0167	0.0017	0.1596	0.0041	0.0026	0.0629	2e-04	0.1082	0.1428	0.0306	0.0019	0.1307	0.0138	0.0029	0.0033	0.001	3e-04	0.0474	0.0261	0.0208	0.0801	0.0127	0.1059	4e-04
5	rs78811944	150703458	0.91	0.406594937265203	0.77	0.773176121721263	0.0928187439580642	1.20605470862891	0.0103	0.009	0.0167	0.0017	0.1595	0.0041	0.0026	0.0628	2e-04	0.1083	0.1427	0.0306	0.0019	0.1307	0.0138	0.0029	0.0033	0.001	3e-04	0.0474	0.0261	0.0208	0.08	0.0127	0.1059	4e-04
5	rs74925736	150711917	0.91	0.406594937265203	0.77	0.773176121721263	0.0975631425009672	1.24792645142098	0.0103	0.009	0.017	0.0017	0.1592	0.0041	0.0025	0.0626	2e-04	0.1086	0.1427	0.0307	0.0019	0.1307	0.0139	0.0029	0.0034	0.001	3e-04	0.0472	0.0261	0.0209	0.0798	0.0127	0.1059	4e-04
5	rs6579852	150715669	0.91	0.406594937265203	0.77	0.773176121721263	0.096854612782779	1.25542968822785	0.0103	0.009	0.017	0.0017	0.1591	0.0041	0.0025	0.0626	2e-04	0.1087	0.1427	0.0307	0.0019	0.1306	0.0139	0.0029	0.0034	0.001	3e-04	0.0472	0.0261	0.0209	0.0798	0.0127	0.106	4e-04
5	rs140401504	150721337	0.91	0.406594937265203	0.77	0.773176121721263	0.09713257727673	1.26728393890915	0.0103	0.009	0.017	0.0017	0.1592	0.0041	0.0025	0.0625	2e-04	0.1087	0.1428	0.0307	0.0019	0.1306	0.0139	0.0029	0.0034	0.001	3e-04	0.0472	0.0261	0.0209	0.0798	0.0127	0.106	4e-04
5	rs10078517	150728750	0.91	0.406594937265203	0.77	0.773176121721263	0.0681873589274764	1.12357865381229	0.0104	0.009	0.0175	0.0021	0.1599	0.0041	0.0024	0.0601	3e-04	0.1091	0.1434	0.0312	0.0019	0.1285	0.0148	0.0031	0.0037	0.001	2e-04	0.0457	0.0262	0.0209	0.0799	0.0138	0.1062	4e-04
5	rs246479	150733077	0.91	0.406594937265203	0.77	0.773176121721263	0.0618010793649599	1.08396357537215	0.0104	0.009	0.0176	0.0021	0.1599	0.0042	0.0024	0.06	3e-04	0.1091	0.1435	0.0313	0.0019	0.1284	0.0148	0.0031	0.0037	0.001	2e-04	0.0457	0.0262	0.0209	0.0799	0.0138	0.1062	4e-04
5	rs60432306	150734672	0.91	0.406594937265203	0.77	0.773176121721263	0.0594312655647168	1.07892880939917	0.0104	0.009	0.0176	0.0021	0.1599	0.0042	0.0024	0.0599	3e-04	0.1092	0.1435	0.0313	0.0019	0.1284	0.0148	0.0031	0.0037	0.001	2e-04	0.0456	0.0262	0.0209	0.0799	0.0138	0.1062	4e-04
5	rs80135360	150736605	0.91	0.406594937265203	0.77	0.773176121721263	0.0602453682495749	1.08428854862754	0.0104	0.009	0.0176	0.0021	0.1599	0.0042	0.0024	0.0599	3e-04	0.1092	0.1435	0.0313	0.0019	0.1284	0.0148	0.0031	0.0037	0.001	2e-04	0.0456	0.0262	0.0209	0.0799	0.0138	0.1061	4e-04
5	rs1605712	150743405	0.91	0.406594937265203	0.77	0.773176121721263	0.0572122193455661	1.06287943285917	0.0104	0.009	0.0176	0.0021	0.1599	0.0042	0.0024	0.0599	2e-04	0.1091	0.1435	0.0314	0.0019	0.1283	0.0149	0.0032	0.0037	0.001	2e-04	0.0456	0.0262	0.021	0.0799	0.0138	0.1061	4e-04
5	rs79184111	150744496	0.91	0.406594937265203	0.77	0.773176121721263	0.0574460092214449	1.06871036346828	0.0104	0.009	0.0176	0.0021	0.1601	0.0042	0.0024	0.0598	2e-04	0.1091	0.1435	0.0314	0.0019	0.1283	0.0149	0.0032	0.0037	0.001	2e-04	0.0455	0.0263	0.021	0.0799	0.0138	0.106	4e-04
5	rs73796513	150745780	0.91	0.406594937265203	0.77	0.773176121721263	0.0566572771875976	1.06352701867209	0.0104	0.009	0.0176	0.0021	0.1602	0.0042	0.0024	0.0598	2e-04	0.1091	0.1435	0.0314	0.0019	0.1282	0.0149	0.0032	0.0037	0.001	2e-04	0.0455	0.0263	0.021	0.0799	0.0138	0.106	4e-04
5	rs79515928	150756785	0.91	0.406594937265203	0.77	0.773176121721263	0.0478939930902568	1.02464378296429	0.0105	0.009	0.0177	0.0021	0.1624	0.0042	0.0025	0.059	2e-04	0.1091	0.1435	0.0315	0.0019	0.127	0.015	0.0032	0.0038	9e-04	2e-04	0.0446	0.0263	0.0211	0.0799	0.0138	0.1058	4e-04
5	rs7712569	150766089	0.91	0.406594937265203	0.77	0.773176121721263	0.0470384764162474	1.02448301622559	0.0105	0.009	0.0177	0.0021	0.1626	0.0042	0.0025	0.0589	2e-04	0.1091	0.1435	0.0316	0.0019	0.1269	0.015	0.0032	0.0038	9e-04	2e-04	0.0446	0.0263	0.0211	0.0799	0.0138	0.1058	4e-04
5	rs10062928	150768355	0.91	0.406594937265203	0.77	0.773176121721263	0.0456203228859758	1.02351851688373	0.0105	0.009	0.0177	0.0021	0.1626	0.0042	0.0026	0.0589	2e-04	0.109	0.1435	0.0316	0.0019	0.1268	0.0151	0.0032	0.0038	9e-04	2e-04	0.0445	0.0263	0.0211	0.0799	0.0137	0.1058	5e-04
5	rs7701271	150776708	0.91	0.406594937265203	0.77	0.773176121721263	0.0392285325470969	0.990350704158532	0.0105	0.009	0.018	0.0022	0.1631	0.0043	0.0026	0.0588	2e-04	0.1085	0.1434	0.0316	0.0019	0.1265	0.0155	0.0032	0.0039	9e-04	2e-04	0.0437	0.0264	0.021	0.0798	0.0141	0.1057	5e-04
5	rs17802762	150799529	0.9	0.447749409690379	0.77	0.773176121721263	0.0322525186847541	0.976473992365484	0.0106	0.0091	0.0181	0.0023	0.1668	0.0044	0.0026	0.0577	2e-04	0.1082	0.1432	0.0317	0.002	0.1249	0.0157	0.0033	0.004	9e-04	2e-04	0.0423	0.0265	0.0211	0.08	0.0141	0.1052	5e-04
5	rs13171866	150808496	0.9	0.447749409690379	0.77	0.773176121721263	0.0321555078567607	0.956444806437707	0.0106	0.0091	0.0181	0.0023	0.1668	0.0044	0.0026	0.0577	2e-04	0.1082	0.1432	0.0317	0.002	0.125	0.0157	0.0033	0.004	9e-04	2e-04	0.0423	0.0265	0.0211	0.08	0.0141	0.1051	5e-04
5	rs10040880	150818042	0.9	0.447749409690379	0.77	0.773176121721263	0.032179741371549	0.955651681025015	0.0106	0.0091	0.0181	0.0023	0.1667	0.0044	0.0026	0.0577	2e-04	0.1082	0.1432	0.0317	0.002	0.125	0.0157	0.0033	0.004	9e-04	2e-04	0.0423	0.0265	0.0211	0.08	0.0141	0.1051	5e-04
5	rs116345527	150828014	0.9	0.447749409690379	0.77	0.773176121721263	0.0334077919329415	0.969152337577175	0.0106	0.0091	0.0181	0.0023	0.1665	0.0044	0.0027	0.0577	2e-04	0.1082	0.1432	0.0317	0.002	0.125	0.0158	0.0033	0.004	9e-04	2e-04	0.0423	0.0266	0.0212	0.08	0.0141	0.105	5e-04
5	rs12655145	150835349	0.9	0.447749409690379	0.77	0.773176121721263	0.0237652240726464	0.921671340800323	0.0107	0.0091	0.0181	0.0024	0.1654	0.0045	0.0027	0.0579	2e-04	0.1082	0.1431	0.0317	0.002	0.1253	0.016	0.0034	0.0041	0.001	3e-04	0.0423	0.0267	0.0218	0.0798	0.0143	0.104	5e-04
5	rs35060330	150838085	0.9	0.447749409690379	0.77	0.773176121721263	0.0201848435068997	0.870781114085554	0.0109	0.0092	0.0181	0.0025	0.1647	0.0044	0.0028	0.058	2e-04	0.1076	0.1433	0.0317	0.0021	0.1257	0.0161	0.0034	0.0041	0.001	3e-04	0.0422	0.0267	0.0221	0.0798	0.0145	0.1038	5e-04
5	rs6892322	150838995	0.9	0.447749409690379	0.77	0.773176121721263	0.0223496774609093	0.895135364624207	0.0109	0.0091	0.0181	0.0025	0.1646	0.0044	0.0028	0.058	2e-04	0.1076	0.1432	0.0317	0.0021	0.1258	0.0161	0.0034	0.0041	0.001	3e-04	0.0422	0.0267	0.0222	0.0798	0.0145	0.1037	5e-04
5	rs13165298	150842281	0.9	0.447749409690379	0.77	0.773176121721263	0.0216834510369803	0.890754039474687	0.0109	0.0091	0.0181	0.0026	0.1643	0.0044	0.0029	0.0579	2e-04	0.1076	0.1431	0.0317	0.0021	0.1259	0.0162	0.0034	0.0041	0.001	3e-04	0.0423	0.0267	0.0222	0.0798	0.0146	0.1036	5e-04
5	rs394736	150847509	0.9	0.447749409690379	0.77	0.773176121721263	0.0224433612171736	0.909561644483799	0.0111	0.0092	0.0181	0.0027	0.1631	0.0045	0.0031	0.0573	2e-04	0.1069	0.1426	0.0319	0.0022	0.126	0.0165	0.0034	0.0043	9e-04	4e-04	0.0421	0.0267	0.0226	0.0809	0.0147	0.1034	6e-04
5	rs357630	150851258	0.9	0.447749409690379	0.77	0.773176121721263	0.0187628190080955	0.883253375801007	0.0111	0.0092	0.0181	0.0027	0.1631	0.0045	0.0031	0.0573	3e-04	0.1069	0.1426	0.0319	0.0022	0.126	0.0165	0.0034	0.0043	0.001	5e-04	0.0421	0.0267	0.0226	0.0808	0.0146	0.1035	6e-04
5	rs74415159	150855494	0.9	0.447749409690379	0.77	0.773176121721263	0.0200720993257543	0.888252385769963	0.0111	0.0092	0.0181	0.0027	0.163	0.0045	0.0031	0.0573	3e-04	0.1068	0.1426	0.0319	0.0022	0.126	0.0165	0.0034	0.0043	0.001	4e-04	0.0422	0.0267	0.0227	0.0808	0.0145	0.1035	6e-04
5	rs76177397	150865371	0.9	0.447749409690379	0.77	0.773176121721263	0.0229350787167424	0.921041476263619	0.0109	0.0092	0.0181	0.0027	0.163	0.0045	0.0031	0.0573	3e-04	0.1068	0.1427	0.0319	0.0022	0.1261	0.0165	0.0034	0.0042	0.001	4e-04	0.0423	0.0268	0.0227	0.0807	0.0143	0.1036	6e-04
5	rs165367	150867379	0.9	0.447749409690379	0.77	0.773176121721263	0.0236968604691673	0.939974617464133	0.0108	0.0092	0.0181	0.0027	0.163	0.0045	0.0031	0.0573	3e-04	0.1068	0.1428	0.0319	0.0022	0.1261	0.0165	0.0034	0.0042	0.001	4e-04	0.0423	0.0269	0.0227	0.0807	0.0143	0.1036	6e-04
5	rs2278373	150868490	0.9	0.447749409690379	0.78	0.709419594942363	0.0239121934954243	0.94487808251207	0.0108	0.0092	0.0181	0.0027	0.163	0.0045	0.0031	0.0572	3e-04	0.1068	0.1428	0.0319	0.0022	0.1261	0.0165	0.0034	0.0042	0.001	4e-04	0.0423	0.0269	0.0227	0.0807	0.0143	0.1036	6e-04
5	rs76818519	150871674	0.9	0.447749409690379	0.78	0.709419594942363	0.0255514925663151	0.978704453249568	0.0108	0.0092	0.0181	0.0027	0.163	0.0045	0.0031	0.0572	3e-04	0.1068	0.1428	0.0319	0.0022	0.1261	0.0165	0.0034	0.0042	0.001	4e-04	0.0423	0.0269	0.0227	0.0807	0.0143	0.1036	6e-04
5	rs7722485	150886519	0.9	0.447749409690379	0.79	0.649136622646432	0.0262690086969852	1.01773516888926	0.0108	0.0092	0.0181	0.0027	0.163	0.0046	0.0031	0.057	3e-04	0.1067	0.1427	0.0319	0.0022	0.1262	0.0166	0.0034	0.0042	0.001	4e-04	0.0423	0.0269	0.0228	0.0807	0.0143	0.1035	6e-04
5	rs1105168	150886882	0.9	0.447749409690379	0.79	0.649136622646432	0.0249997927798607	0.999462856111653	0.0109	0.0092	0.0182	0.0028	0.1627	0.0047	0.0032	0.0567	3e-04	0.1064	0.1425	0.0319	0.0023	0.1263	0.0167	0.0035	0.0044	0.0011	4e-04	0.0422	0.0269	0.0229	0.0807	0.0143	0.1035	7e-04
5	rs11750722	150887925	0.9	0.447749409690379	0.79	0.649136622646432	0.013145402771585	0.983965882255484	0.0111	0.0093	0.018	0.003	0.1626	0.005	0.0034	0.057	3e-04	0.1063	0.1415	0.0318	0.0024	0.126	0.0174	0.0037	0.0045	0.0012	5e-04	0.0401	0.0272	0.0231	0.0807	0.0152	0.103	9e-04
5	rs2304029	150891772	0.89	0.491600132839596	0.8	0.592267592767429	0.0116362029607161	0.940290817460398	0.0111	0.0094	0.0182	0.0031	0.1621	0.005	0.0036	0.0569	4e-04	0.1061	0.1411	0.032	0.0025	0.1257	0.0176	0.0038	0.0046	0.0012	5e-04	0.0399	0.0272	0.0234	0.0805	0.0154	0.1028	9e-04
5	rs76646154	150895073	0.89	0.491600132839596	0.82	0.488512084344485	0.0106831754474403	0.927817022641031	0.0111	0.0094	0.0183	0.0031	0.1619	0.0051	0.0037	0.0568	4e-04	0.1059	0.141	0.0321	0.0026	0.1257	0.0177	0.0038	0.0046	0.0012	5e-04	0.0398	0.0272	0.0235	0.0804	0.0155	0.1027	0.001
5	rs75599144	150897496	0.89	0.491600132839596	0.83	0.441484906400802	0.010704900528621	0.945352879229195	0.0111	0.0094	0.0184	0.0031	0.1619	0.0051	0.0037	0.0568	4e-04	0.1059	0.141	0.0321	0.0026	0.1256	0.0177	0.0038	0.0046	0.0012	5e-04	0.0398	0.0272	0.0235	0.0804	0.0155	0.1027	0.001
5	rs6896503	150899147	0.89	0.491600132839596	0.83	0.441484906400802	0.0100208642868118	0.934602449938903	0.0111	0.0094	0.0184	0.0032	0.1618	0.0051	0.0037	0.0568	4e-04	0.1059	0.141	0.0321	0.0026	0.1256	0.0177	0.0038	0.0047	0.0013	5e-04	0.0398	0.0272	0.0235	0.0804	0.0155	0.1027	0.001
5	rs72798341	150899212	0.89	0.491600132839596	0.83	0.441484906400802	0.0100105260961461	0.933812941510914	0.0111	0.0094	0.0184	0.0032	0.1618	0.0051	0.0037	0.0568	4e-04	0.106	0.141	0.0321	0.0026	0.1255	0.0177	0.0038	0.0047	0.0013	5e-04	0.0397	0.0272	0.0236	0.0804	0.0155	0.1026	0.001
5	rs3822699	150901111	0.89	0.491600132839596	0.83	0.441484906400802	0.0101507740037852	0.943612188701178	0.011	0.0094	0.0184	0.0032	0.1618	0.0051	0.0037	0.0568	4e-04	0.1061	0.141	0.0321	0.0026	0.1255	0.0177	0.0038	0.0047	0.0013	5e-04	0.0397	0.0272	0.0236	0.0804	0.0155	0.1026	0.001
5	rs6650971	150901261	0.89	0.491600132839596	0.84	0.397589870063919	0.00996925397906328	0.942821175682631	0.011	0.0094	0.0183	0.0032	0.1618	0.0051	0.0037	0.0568	4e-04	0.1061	0.141	0.0321	0.0026	0.1254	0.0177	0.0038	0.0047	0.0013	5e-04	0.0397	0.0272	0.0236	0.0804	0.0155	0.1025	0.001
5	rs79112697	150902277	0.89	0.491600132839596	0.85	0.356744695657816	0.0107866662129385	1.03478175421459	0.0111	0.0094	0.0184	0.0032	0.1616	0.0052	0.0038	0.0567	4e-04	0.1061	0.1408	0.0322	0.0027	0.1252	0.0177	0.0038	0.0047	0.0014	6e-04	0.0395	0.0272	0.0237	0.0803	0.0156	0.1025	0.0011
5	rs80319472	150902563	0.89	0.491600132839596	0.85	0.356744695657816	0.0107103369973619	1.04058337770055	0.0111	0.0094	0.0184	0.0032	0.1616	0.0052	0.0038	0.0567	4e-04	0.1061	0.1408	0.0322	0.0027	0.1252	0.0177	0.0038	0.0047	0.0014	6e-04	0.0395	0.0272	0.0237	0.0803	0.0156	0.1025	0.0011
5	rs41290579	150905277	0.89	0.491600132839596	0.86	0.318862054747229	0.0107702755610601	1.01885921802752	0.0112	0.0095	0.0184	0.0033	0.1612	0.0052	0.0039	0.0567	5e-04	0.1061	0.1405	0.0322	0.0028	0.1251	0.0177	0.0039	0.0048	0.0014	6e-04	0.0394	0.0273	0.0237	0.0803	0.0156	0.1024	0.0011
5	rs1009091	150906198	0.89	0.491600132839596	0.86	0.318862054747229	0.0107321036804762	1.01404353818975	0.0112	0.0095	0.0184	0.0033	0.1611	0.0053	0.0039	0.0567	5e-04	0.1059	0.1404	0.0322	0.0029	0.1251	0.0178	0.0039	0.0048	0.0014	6e-04	0.0394	0.0273	0.0237	0.0803	0.0157	0.1023	0.0012
5	rs76324003	150906589	0.89	0.491600132839596	0.86	0.318862054747229	0.0113495281044286	1.02898630107092	0.0112	0.0095	0.0185	0.0033	0.1611	0.0052	0.004	0.0567	5e-04	0.1059	0.1404	0.0323	0.0029	0.1251	0.0177	0.0039	0.0048	0.0014	6e-04	0.0394	0.0273	0.0237	0.0803	0.0157	0.1023	0.0012
5	rs10071924	150906963	0.89	0.491600132839596	0.86	0.318862054747229	0.0116825703399624	1.02995177985069	0.0112	0.0096	0.0186	0.0033	0.161	0.0052	0.004	0.0567	5e-04	0.1059	0.1404	0.0323	0.0029	0.1251	0.0177	0.0039	0.0048	0.0014	6e-04	0.0394	0.0273	0.0237	0.0803	0.0157	0.1022	0.0012
5	rs7718054	150908812	0.89	0.491600132839596	0.86	0.318862054747229	0.0159635356895804	1.18637014591769	0.0112	0.0095	0.0187	0.0033	0.1609	0.0052	0.004	0.0566	5e-04	0.1057	0.1402	0.0323	0.0031	0.1249	0.0179	0.0039	0.0049	0.0015	6e-04	0.0393	0.0271	0.0238	0.0803	0.0158	0.102	0.0013
5	rs2304024	150908813	0.89	0.491600132839596	0.86	0.318862054747229	0.0159488990714466	1.18620497379041	0.0112	0.0095	0.0187	0.0033	0.1609	0.0052	0.004	0.0566	5e-04	0.1057	0.1402	0.0323	0.0031	0.1249	0.0179	0.0039	0.0049	0.0015	6e-04	0.0393	0.0271	0.0238	0.0803	0.0157	0.102	0.0013
5	rs13174422	150909509	0.89	0.491600132839596	0.86	0.318862054747229	0.0233378513143816	1.46319310564193	0.0113	0.0095	0.0188	0.0034	0.1608	0.0052	0.004	0.0565	6e-04	0.1056	0.14	0.0323	0.0032	0.1248	0.0179	0.0039	0.0049	0.0015	7e-04	0.0393	0.0272	0.0238	0.0803	0.0158	0.102	0.0013
5	rs6864752	150909672	0.89	0.491600132839596	0.86	0.318862054747229	0.0370731871328173	1.7045371934353	0.0113	0.0095	0.0188	0.0034	0.1606	0.0052	0.0041	0.0565	6e-04	0.1055	0.1399	0.0323	0.0033	0.1247	0.018	0.0039	0.0049	0.0016	7e-04	0.0393	0.0273	0.0238	0.0802	0.0158	0.1019	0.0013
5	rs74294202	150911903	0.89	0.491600132839596	0.86	0.318862054747229	0.0290903271351706	0.776769170566146	0.0122	0.0099	0.0196	0.0041	0.1528	0.0058	0.0054	0.0576	0.0014	0.1053	0.1367	0.0332	0.0048	0.1235	0.019	0.0043	0.0054	0.002	0.0015	0.0366	0.0276	0.0266	0.0787	0.0167	0.1009	0.0022
5	rs58960363	150912315	0.89	0.491600132839596	0.86	0.318862054747229	0.0395773054438728	0.732067383249563	0.0124	0.0099	0.0198	0.0042	0.1509	0.0059	0.0056	0.0579	0.0016	0.1051	0.1357	0.0333	0.0052	0.1233	0.0192	0.0044	0.0055	0.0023	0.002	0.0362	0.0277	0.0272	0.0781	0.017	0.1006	0.0027
5	rs79604591	150912647	0.89	0.491600132839596	0.87	0.283849475516541	0.0659732587714168	0.701157252079902	0.0127	0.01	0.0199	0.0043	0.1492	0.0059	0.0057	0.0581	0.0018	0.1048	0.135	0.0335	0.0055	0.123	0.0193	0.0044	0.0056	0.0025	0.0022	0.0361	0.0278	0.0277	0.0777	0.0172	0.1007	0.0029
5	rs67495387	150913015	0.89	0.491600132839596	0.87	0.283849475516541	0.0752262443760473	0.62400522257323	0.0129	0.01	0.0204	0.0044	0.1474	0.006	0.0059	0.0584	0.002	0.1045	0.1344	0.0337	0.0059	0.1227	0.0195	0.0044	0.0056	0.0027	0.0025	0.036	0.0279	0.0282	0.0771	0.0173	0.1005	0.0032
5	rs12652919	150914969	0.88	0.538208189821859	0.87	0.283849475516541	0.304923794977083	0.295515270054933	0.0138	0.0107	0.0211	0.0048	0.1435	0.0063	0.0065	0.0605	0.0029	0.1028	0.1308	0.0341	0.0074	0.121	0.0202	0.0048	0.0058	0.0037	0.0034	0.0353	0.0284	0.0293	0.0762	0.0181	0.0982	0.0043
5	rs3816007	150917545	0.87	0.587631181685492	0.87	0.283849475516541	2.1130998117525	0.517835688069986	0.0148	0.0114	0.0225	0.0051	0.1369	0.0069	0.0072	0.0619	0.0041	0.099	0.1282	0.0352	0.0095	0.1166	0.0218	0.0052	0.0062	0.0052	0.0047	0.0337	0.029	0.0308	0.0752	0.0198	0.0965	0.0061
5	rs57973391	150917796	0.87	0.587631181685492	0.87	0.283849475516541	2.46915118443201	0.511761152510224	0.0149	0.0114	0.0226	0.005	0.1367	0.0069	0.0072	0.0622	0.0042	0.099	0.1279	0.0353	0.0097	0.1165	0.0216	0.0052	0.0062	0.0053	0.0048	0.0335	0.0291	0.0308	0.0748	0.0198	0.0963	0.0062
5	rs2288778	150920566	0.85	0.695135765909148	0.87	0.283849475516541	5.65615543388835	0.7801143813766	0.0155	0.012	0.0233	0.005	0.1332	0.0068	0.0076	0.0659	0.0048	0.0972	0.1258	0.0358	0.0114	0.1141	0.0219	0.0056	0.0062	0.0066	0.0056	0.0325	0.0303	0.0316	0.0731	0.0205	0.0935	0.0074
5	rs7710247	150926468	0.85	0.695135765909148	0.87	0.283849475516541	6.74764547293616	1.09209332441566	0.0155	0.0121	0.0234	0.0049	0.133	0.0067	0.0076	0.0666	0.005	0.0967	0.1255	0.0359	0.0117	0.1138	0.0221	0.0056	0.0061	0.0068	0.0059	0.0323	0.0306	0.0317	0.072	0.0207	0.093	0.0076
5	rs2278370	150930186	0.85	0.695135765909148	0.88	0.251609301083599	6.81645513620619	1.12848743502862	0.0156	0.0121	0.0234	0.0049	0.133	0.0067	0.0076	0.0667	0.005	0.0967	0.1255	0.0359	0.0117	0.1138	0.0222	0.0056	0.0061	0.0069	0.0059	0.0323	0.0306	0.0317	0.0719	0.0207	0.093	0.0076
5	rs2278371	150930345	0.85	0.695135765909148	0.88	0.251609301083599	6.81800310583485	1.12357865381229	0.0156	0.0121	0.0234	0.0049	0.133	0.0067	0.0076	0.0667	0.005	0.0967	0.1255	0.0359	0.0117	0.1138	0.0222	0.0056	0.0061	0.0069	0.0059	0.0323	0.0306	0.0317	0.0719	0.0207	0.093	0.0076
5	rs3097777	150937631	0.85	0.695135765909148	0.88	0.251609301083599	6.93399925814498	1.08396357537215	0.0156	0.0121	0.0235	0.0049	0.1329	0.0066	0.0076	0.0668	0.005	0.0965	0.1255	0.036	0.0118	0.1134	0.0222	0.0056	0.0061	0.0069	0.006	0.0325	0.0306	0.0318	0.0717	0.0208	0.093	0.0077
5	rs3097827	150939038	0.85	0.695135765909148	0.88	0.251609301083599	6.94596319525657	1.08965321671563	0.0156	0.0121	0.0234	0.0049	0.1329	0.0067	0.0076	0.0669	0.005	0.0966	0.1255	0.036	0.0118	0.1134	0.0223	0.0056	0.0061	0.0069	0.006	0.0325	0.0307	0.0318	0.0716	0.0208	0.093	0.0077
5	rs72798369	150939301	0.85	0.695135765909148	0.89	0.222038712392691	6.95186905829341	1.09079180774494	0.0156	0.0121	0.0234	0.0049	0.1329	0.0067	0.0076	0.0669	0.005	0.0965	0.1255	0.036	0.0118	0.1134	0.0223	0.0056	0.0061	0.0069	0.006	0.0325	0.0307	0.0318	0.0716	0.0208	0.093	0.0077
5	rs2304053	150942969	0.85	0.695135765909148	0.89	0.222038712392691	7.06412192503596	1.06547021964687	0.0156	0.0121	0.0234	0.0049	0.1328	0.0067	0.0076	0.0669	0.005	0.0964	0.1254	0.036	0.0118	0.1134	0.0223	0.0056	0.0062	0.007	0.006	0.0325	0.0307	0.0318	0.0716	0.0208	0.0929	0.0077
5	rs2304054	150943085	0.85	0.695135765909148	0.89	0.222038712392691	7.0957940896659	1.07665647621209	0.0156	0.0121	0.0234	0.0049	0.1327	0.0067	0.0076	0.067	0.005	0.0964	0.1255	0.036	0.0118	0.1133	0.0223	0.0057	0.0062	0.007	0.006	0.0325	0.0307	0.0318	0.0716	0.0208	0.0929	0.0077
5	rs10515649	150943530	0.85	0.695135765909148	0.9	0.195029827813683	7.21431446933523	1.10039723376433	0.0156	0.0121	0.0234	0.0049	0.1328	0.0066	0.0076	0.0671	0.005	0.0964	0.1255	0.0359	0.0118	0.1133	0.0223	0.0057	0.0061	0.007	0.006	0.0325	0.0308	0.0318	0.0713	0.0208	0.0929	0.0077
5	rs3734055	150945483	0.85	0.695135765909148	0.9	0.195029827813683	7.20758025326952	1.10007137140404	0.0156	0.0121	0.0234	0.0049	0.1328	0.0066	0.0076	0.067	0.005	0.0964	0.1256	0.0359	0.0118	0.1133	0.0223	0.0057	0.0062	0.007	0.006	0.0326	0.0308	0.0318	0.0713	0.0208	0.0928	0.0077
5	rs10085060	150945699	0.85	0.695135765909148	0.9	0.195029827813683	7.20272615232675	1.0950227871843	0.0156	0.0121	0.0234	0.0049	0.1328	0.0067	0.0076	0.067	0.005	0.0963	0.1256	0.0359	0.0118	0.1133	0.0223	0.0057	0.0062	0.007	0.006	0.0326	0.0308	0.0318	0.0713	0.0208	0.0928	0.0077
5	rs3734058	150945931	0.85	0.695135765909148	0.9	0.195029827813683	7.1967768781051	1.0777925311895	0.0156	0.0121	0.0234	0.0049	0.1328	0.0066	0.0076	0.0671	0.005	0.0963	0.1256	0.0359	0.0118	0.1133	0.0223	0.0057	0.0061	0.007	0.0061	0.0326	0.0308	0.0318	0.0713	0.0208	0.0929	0.0077
5	rs3734059	150946132	0.85	0.695135765909148	0.9	0.195029827813683	7.20163015772307	1.07324965323987	0.0156	0.0121	0.0234	0.0049	0.1328	0.0066	0.0076	0.0671	0.005	0.0963	0.1256	0.0359	0.0118	0.1133	0.0223	0.0057	0.0061	0.007	0.0061	0.0326	0.0308	0.0318	0.0713	0.0208	0.0929	0.0077
5	rs9324700	150946436	0.85	0.695135765909148	0.9	0.195029827813683	7.36703729972164	1.07097955879912	0.0156	0.0121	0.0234	0.0049	0.1329	0.0066	0.0076	0.0668	0.0051	0.0963	0.1255	0.0358	0.0119	0.1133	0.0224	0.0057	0.0061	0.007	0.0061	0.0326	0.0309	0.0319	0.0713	0.0208	0.0929	0.0078
5	rs1432862	150946773	0.85	0.695135765909148	0.9	0.195029827813683	7.37726287617824	1.03703720996609	0.0156	0.0121	0.0234	0.0049	0.1329	0.0066	0.0076	0.0668	0.0051	0.0963	0.1255	0.0358	0.0119	0.1133	0.0224	0.0057	0.0061	0.007	0.0061	0.0326	0.0309	0.0319	0.0714	0.0209	0.0929	0.0078
5	rs35225143	150946780	0.85	0.695135765909148	0.9	0.195029827813683	7.37490287266259	1.0339764603395	0.0156	0.0121	0.0234	0.0049	0.1329	0.0066	0.0076	0.0668	0.0051	0.0963	0.1255	0.0358	0.0119	0.1133	0.0223	0.0057	0.0061	0.007	0.0061	0.0326	0.0309	0.0319	0.0714	0.0209	0.0929	0.0078
5	rs1465690	150946966	0.85	0.695135765909148	0.9	0.195029827813683	7.37348694400019	1.03526498767857	0.0156	0.0121	0.0234	0.0049	0.1329	0.0066	0.0076	0.0668	0.0051	0.0962	0.1255	0.0358	0.0119	0.1132	0.0223	0.0057	0.0061	0.007	0.0061	0.0326	0.0309	0.0319	0.0714	0.0209	0.0929	0.0078
5	rs34166097	150947128	0.85	0.695135765909148	0.9	0.195029827813683	7.37773489523941	1.03945480274687	0.0156	0.0121	0.0234	0.0049	0.1329	0.0066	0.0076	0.0668	0.0051	0.0962	0.1255	0.0359	0.0119	0.1132	0.0223	0.0057	0.0061	0.007	0.0061	0.0326	0.0309	0.0319	0.0714	0.0209	0.0929	0.0078
5	rs3734062	150948016	0.85	0.695135765909148	0.9	0.195029827813683	7.39237051881039	1.06530826084235	0.0156	0.0121	0.0234	0.0049	0.1328	0.0066	0.0076	0.0668	0.0051	0.0962	0.1255	0.0359	0.0119	0.1131	0.0224	0.0057	0.0061	0.007	0.0061	0.0325	0.0309	0.0319	0.0714	0.0209	0.093	0.0078
5	rs10039591	150951368	0.84	0.753316385445839	0.9	0.195029827813683	7.48661878948115	1.04106712368358	0.0157	0.012	0.0237	0.005	0.1326	0.0066	0.0076	0.0667	0.0051	0.0961	0.1253	0.0361	0.0119	0.1125	0.0225	0.0057	0.0061	0.0071	0.0061	0.0323	0.0309	0.0322	0.0714	0.0211	0.0933	0.0078
5	rs114494715	150952719	0.84	0.753316385445839	0.9	0.195029827813683	7.46390155144355	1.07503392827817	0.0157	0.012	0.0237	0.005	0.1328	0.0066	0.0075	0.0666	0.0051	0.096	0.1252	0.0361	0.0119	0.1125	0.0225	0.0058	0.0062	0.0071	0.0061	0.0323	0.031	0.0322	0.0713	0.0211	0.0933	0.0078
5	rs1835944	150954174	0.84	0.753316385445839	0.9	0.195029827813683	7.46248218596012	1.08688898592172	0.0157	0.012	0.0237	0.005	0.1329	0.0066	0.0075	0.0666	0.0051	0.0959	0.1251	0.0362	0.012	0.1125	0.0225	0.0058	0.0062	0.0071	0.0061	0.0323	0.031	0.0322	0.0712	0.0211	0.0932	0.0078
5	rs4958460	150954648	0.84	0.753316385445839	0.9	0.195029827813683	7.46122057342645	1.08900269229181	0.0157	0.012	0.0237	0.005	0.1329	0.0066	0.0075	0.0666	0.0051	0.0959	0.1251	0.0362	0.012	0.1125	0.0225	0.0058	0.0062	0.0071	0.0061	0.0323	0.031	0.0322	0.0712	0.0211	0.0932	0.0078
5	rs73273970	150954836	0.84	0.753316385445839	0.9	0.195029827813683	7.16235354154889	1.08558862263097	0.0157	0.012	0.0237	0.005	0.1329	0.0067	0.0075	0.0666	0.0051	0.0959	0.1251	0.0362	0.012	0.1125	0.0225	0.0058	0.0062	0.0071	0.0061	0.0323	0.031	0.0322	0.0712	0.0211	0.0933	0.0077
5	rs11750443	150955813	0.84	0.753316385445839	0.9	0.195029827813683	7.1159359086218	1.11654957058365	0.0157	0.012	0.0237	0.005	0.1328	0.0067	0.0075	0.0666	0.0051	0.0959	0.1252	0.0361	0.0119	0.1126	0.0225	0.0058	0.0062	0.0071	0.0061	0.0323	0.031	0.0322	0.0711	0.0211	0.0932	0.0077
5	rs10074311	150962097	0.84	0.753316385445839	0.9	0.195029827813683	7.103755727834	1.19083134020081	0.0157	0.012	0.0237	0.005	0.1329	0.0067	0.0075	0.0665	0.0051	0.0958	0.1252	0.0361	0.0119	0.1126	0.0225	0.0058	0.0062	0.0071	0.0061	0.0324	0.0309	0.0322	0.0711	0.021	0.0932	0.0077
5	rs9688110	150963802	0.85	0.695135765909148	0.9	0.195029827813683	7.10063329740508	1.17828154314017	0.0157	0.012	0.0237	0.005	0.1331	0.0067	0.0075	0.0665	0.0052	0.0958	0.1252	0.0361	0.0119	0.1126	0.0225	0.0058	0.0062	0.0071	0.0061	0.0324	0.0309	0.0322	0.0711	0.021	0.0931	0.0077
5	rs7723204	150967539	0.85	0.695135765909148	0.9	0.195029827813683	7.14624881619086	1.18158182049418	0.0157	0.012	0.0239	0.005	0.1334	0.0067	0.0076	0.0662	0.0052	0.0958	0.1253	0.0361	0.0119	0.1127	0.0223	0.0059	0.0063	0.0071	0.0061	0.0325	0.0308	0.032	0.0709	0.021	0.093	0.0077
5	rs766206	150967836	0.85	0.695135765909148	0.9	0.195029827813683	7.14280993785915	1.19744598115642	0.0157	0.012	0.0239	0.0049	0.1334	0.0067	0.0075	0.0662	0.0052	0.0958	0.1253	0.0361	0.0119	0.1128	0.0223	0.0059	0.0063	0.0071	0.0061	0.0325	0.0308	0.032	0.0709	0.021	0.093	0.0077
5	rs76331696	150968458	0.85	0.695135765909148	0.9	0.195029827813683	7.16548153579334	1.1465195140557	0.0157	0.012	0.0239	0.0049	0.1336	0.0067	0.0075	0.0662	0.0051	0.0956	0.1253	0.0361	0.0118	0.1127	0.0222	0.0059	0.0063	0.0071	0.0061	0.0326	0.0308	0.032	0.0709	0.021	0.0928	0.0077
5	rs72798395	150970841	0.86	0.639923359357885	0.9	0.195029827813683	5.50948232740165	1.02367925473542	0.0156	0.0122	0.0229	0.0052	0.136	0.0069	0.0078	0.0667	0.005	0.0953	0.1256	0.0371	0.0111	0.1116	0.0223	0.006	0.0068	0.0065	0.006	0.0337	0.0316	0.0315	0.071	0.0212	0.0903	0.0073
5	rs11948947	150971790	0.87	0.587631181685492	0.9	0.195029827813683	4.50580054273512	1.31707697458489	0.0155	0.0124	0.022	0.0055	0.1373	0.007	0.0081	0.0671	0.0049	0.0944	0.1262	0.037	0.0104	0.1109	0.0224	0.0061	0.0073	0.006	0.0059	0.0349	0.032	0.0314	0.0715	0.0212	0.0883	0.007
5	rs11948904	150971848	0.87	0.587631181685492	0.91	0.170469891558667	4.2488743546604	1.30934355418051	0.0156	0.0123	0.022	0.0056	0.1372	0.007	0.0081	0.0673	0.0048	0.0946	0.1267	0.037	0.0103	0.111	0.0224	0.0061	0.0073	0.0059	0.0058	0.0349	0.0321	0.0314	0.0716	0.0212	0.0879	0.0069
5	rs11953148	150972154	0.88	0.538208189821859	0.91	0.170469891558667	3.60990610777426	1.14225270434825	0.0156	0.0124	0.0231	0.0055	0.1382	0.0068	0.0081	0.0681	0.0046	0.0946	0.1283	0.0361	0.01	0.1105	0.022	0.0059	0.0072	0.0055	0.0056	0.0356	0.0327	0.0311	0.073	0.0203	0.0858	0.0066
5	rs17717970	150974701	0.9	0.447749409690379	0.91	0.170469891558667	1.06933399255236	0.893726606300591	0.0145	0.012	0.0233	0.0051	0.1433	0.0061	0.0078	0.0686	0.003	0.0975	0.1362	0.0343	0.0076	0.1105	0.0197	0.0052	0.0066	0.0037	0.0038	0.0382	0.0338	0.0302	0.0754	0.0194	0.0828	0.0046
5	rs7728335	150975571	0.91	0.406594937265203	0.91	0.170469891558667	0.829578258313738	0.701603093372534	0.0144	0.012	0.0234	0.005	0.1434	0.0061	0.0078	0.0687	0.0029	0.0976	0.1365	0.0342	0.0075	0.1105	0.0196	0.0051	0.0066	0.0037	0.0038	0.0384	0.0338	0.0302	0.0756	0.0193	0.0827	0.0045
5	rs61419459	150977182	0.91	0.406594937265203	0.91	0.170469891558667	0.791777670818987	0.627624664572342	0.0144	0.012	0.0234	0.005	0.1435	0.0061	0.0077	0.0687	0.0029	0.0978	0.1368	0.0341	0.0074	0.1106	0.0196	0.0051	0.0065	0.0036	0.0037	0.0385	0.0339	0.0301	0.0758	0.0193	0.0827	0.0044
5	rs72798401	150978418	0.91	0.406594937265203	0.91	0.170469891558667	0.756648717433202	0.626610726100276	0.0143	0.012	0.0233	0.005	0.1436	0.006	0.0077	0.0687	0.0029	0.0978	0.1369	0.0341	0.0074	0.1106	0.0195	0.0051	0.0065	0.0036	0.0037	0.0385	0.0338	0.0301	0.0758	0.0193	0.0827	0.0044
5	rs4958464	150980278	0.91	0.406594937265203	0.91	0.170469891558667	0.502879731051905	0.562544168466663	0.0141	0.0119	0.0232	0.0049	0.1443	0.0059	0.0075	0.0688	0.0027	0.0984	0.138	0.0337	0.0068	0.111	0.0193	0.0049	0.0063	0.0033	0.0034	0.0389	0.0339	0.0298	0.0764	0.019	0.0833	0.0039
5	rs753458	150981259	0.92	0.368072033098782	0.91	0.170469891558667	0.261154220131208	0.724723804029967	0.0138	0.0118	0.0229	0.0047	0.1455	0.0055	0.0071	0.0712	0.0024	0.1011	0.138	0.0328	0.006	0.1112	0.0188	0.0045	0.0059	0.0028	0.0031	0.0394	0.0339	0.0292	0.0773	0.0186	0.0831	0.0033
5	rs79877348	150990671	0.93	0.332112317682009	0.91	0.170469891558667	0.163251605693464	1.45942862487336	0.0132	0.0114	0.0223	0.0041	0.1486	0.0047	0.0061	0.0722	0.0018	0.1023	0.1408	0.0314	0.0048	0.1129	0.0178	0.0039	0.0051	0.0018	0.0021	0.0403	0.034	0.029	0.0805	0.0176	0.0835	0.0018
5	rs17112097	150992673	0.93	0.332112317682009	0.92	0.14824156235026	0.133581103887862	1.25776561876154	0.0132	0.0114	0.0223	0.0041	0.1487	0.0047	0.0061	0.0723	0.0018	0.1024	0.1408	0.0314	0.0048	0.113	0.0178	0.0038	0.0051	0.0018	0.0021	0.0403	0.034	0.029	0.0806	0.0176	0.0835	0.0018
5	rs115701409	150994666	0.93	0.332112317682009	0.92	0.14824156235026	0.125903346897002	1.20208009284162	0.0132	0.0114	0.0223	0.0042	0.1487	0.0047	0.0061	0.0723	0.0018	0.1024	0.1408	0.0313	0.0048	0.113	0.0178	0.0038	0.0052	0.0018	0.0021	0.0403	0.034	0.029	0.0806	0.0175	0.0835	0.0018
5	rs1529691	150999990	0.93	0.332112317682009	0.92	0.14824156235026	0.0807687478101865	1.04800548379285	0.0132	0.0114	0.0223	0.0042	0.1487	0.0047	0.006	0.0725	0.0018	0.1024	0.141	0.0312	0.0047	0.1131	0.0177	0.0038	0.0052	0.0018	0.002	0.0404	0.034	0.029	0.0807	0.0176	0.0836	0.0018
5	rs17661732	151004356	0.93	0.332112317682009	0.94	0.110289943288055	0.0740714674342543	0.946460921608369	0.0132	0.0114	0.0222	0.0042	0.1488	0.0047	0.006	0.0725	0.0018	0.1025	0.1411	0.0311	0.0047	0.1131	0.0177	0.0038	0.0052	0.0018	0.002	0.0405	0.034	0.0289	0.0808	0.0175	0.0836	0.0017
5	rs1368371	151004568	0.93	0.332112317682009	0.94	0.110289943288055	0.0736891080444286	0.948202649108009	0.0132	0.0114	0.0222	0.0042	0.1489	0.0047	0.006	0.0725	0.0018	0.1026	0.1411	0.0311	0.0047	0.1131	0.0177	0.0038	0.0052	0.0018	0.002	0.0405	0.034	0.0289	0.0808	0.0175	0.0836	0.0017
5	rs116166912	151005144	0.93	0.332112317682009	0.94	0.110289943288055	0.0753337530982082	0.962476780861785	0.0132	0.0114	0.0222	0.0042	0.1489	0.0047	0.006	0.0725	0.0017	0.1026	0.1411	0.0311	0.0047	0.1131	0.0177	0.0037	0.0052	0.0017	0.0019	0.0405	0.034	0.0289	0.0808	0.0175	0.0836	0.0017
5	rs1036196	151012257	0.93	0.332112317682009	0.94	0.110289943288055	0.0712556900649132	1.03607047194767	0.0132	0.0113	0.022	0.0041	0.1491	0.0046	0.0059	0.0727	0.0016	0.1029	0.1414	0.0308	0.0046	0.1136	0.0179	0.0036	0.0052	0.0016	0.0018	0.0405	0.0339	0.0283	0.081	0.0173	0.0839	0.0016
5	rs6863933	151013474	0.93	0.332112317682009	0.94	0.110289943288055	0.064000057662375	1.0223934868529	0.0132	0.0113	0.0215	0.0041	0.1492	0.0046	0.0058	0.0728	0.0016	0.1028	0.1416	0.0307	0.0046	0.1137	0.0179	0.0035	0.0052	0.0016	0.0017	0.0406	0.0339	0.0288	0.0811	0.0172	0.0841	0.0016
5	rs4958475	151017521	0.93	0.332112317682009	0.94	0.110289943288055	0.0568537800929263	1.00746919532368	0.0132	0.0113	0.0215	0.0039	0.1493	0.0044	0.0056	0.0729	0.0015	0.1028	0.1419	0.0305	0.0045	0.1141	0.0179	0.0034	0.0049	0.0016	0.0016	0.0406	0.0338	0.0291	0.081	0.0171	0.0844	0.0016
5	rs113186259	151017815	0.93	0.332112317682009	0.94	0.110289943288055	0.0594128484368138	1.00778970435954	0.0132	0.0113	0.0215	0.004	0.1493	0.0044	0.0056	0.0729	0.0015	0.1028	0.1419	0.0305	0.0045	0.1141	0.0179	0.0034	0.0049	0.0016	0.0016	0.0406	0.0338	0.0291	0.081	0.0171	0.0844	0.0016
5	rs1864967	151031264	0.93	0.332112317682009	0.94	0.110289943288055	0.0562123630535631	1.05042788805501	0.0133	0.0111	0.0214	0.0035	0.1508	0.0039	0.005	0.073	0.0013	0.1037	0.143	0.0297	0.0044	0.1152	0.017	0.003	0.0045	0.0015	0.0015	0.0408	0.0339	0.0287	0.0817	0.0166	0.0852	0.0014
5	rs35189659	151034364	0.93	0.332112317682009	0.94	0.110289943288055	0.0565859338684254	0.985242205321733	0.0134	0.011	0.0213	0.0034	0.1512	0.0038	0.0048	0.073	0.0012	0.1039	0.1434	0.0295	0.0043	0.1152	0.0167	0.003	0.0045	0.0015	0.0015	0.0409	0.0338	0.0286	0.0821	0.0164	0.0853	0.0013
5	rs2033467	151039626	0.93	0.332112317682009	0.94	0.110289943288055	0.0421370457713161	0.824647618866395	0.0135	0.011	0.0213	0.0033	0.1516	0.0037	0.0048	0.073	0.0012	0.1041	0.1437	0.0293	0.0043	0.1152	0.0166	0.0029	0.0044	0.0015	0.0015	0.0409	0.0337	0.0285	0.0823	0.0163	0.0852	0.0013
5	rs4958278	151040884	0.93	0.332112317682009	0.94	0.110289943288055	0.0416423483845249	0.806832760836413	0.0135	0.011	0.0213	0.0033	0.1516	0.0037	0.0047	0.073	0.0012	0.1041	0.1438	0.0293	0.0043	0.1152	0.0166	0.0029	0.0044	0.0015	0.0015	0.0409	0.0337	0.0285	0.0823	0.0163	0.0852	0.0013
5	rs1059829	151042029	0.93	0.332112317682009	0.94	0.110289943288055	0.0430642981210866	0.793373250261849	0.0135	0.0111	0.0213	0.0033	0.1517	0.0036	0.0047	0.073	0.0012	0.1042	0.1438	0.0293	0.0043	0.1153	0.0165	0.0029	0.0044	0.0015	0.0015	0.0409	0.0337	0.0286	0.0823	0.0163	0.0852	0.0013
5	rs1060151	151042984	0.93	0.332112317682009	0.94	0.110289943288055	0.0450062597693817	0.808058730682054	0.0135	0.0111	0.0213	0.0033	0.1517	0.0036	0.0047	0.073	0.0012	0.1042	0.1439	0.0293	0.0043	0.1152	0.0166	0.0029	0.0044	0.0015	0.0015	0.0409	0.0336	0.0286	0.0823	0.0163	0.0851	0.0013
5	rs72800245	151050484	0.93	0.332112317682009	0.94	0.110289943288055	0.0447013485295752	0.717994172716585	0.0134	0.0111	0.0213	0.0033	0.1518	0.0036	0.0047	0.0729	0.0012	0.1041	0.1443	0.0293	0.0043	0.1152	0.0165	0.0028	0.0044	0.0015	0.0015	0.0409	0.0336	0.0286	0.0823	0.0163	0.0851	0.0013
5	rs17741553	151050652	0.93	0.332112317682009	0.94	0.110289943288055	0.0453279370188832	0.722628649910296	0.0134	0.0111	0.0212	0.0032	0.1518	0.0036	0.0047	0.0729	0.0012	0.1041	0.1443	0.0293	0.0043	0.1152	0.0165	0.0028	0.0044	0.0015	0.0015	0.0409	0.0336	0.0286	0.0823	0.0163	0.0851	0.0013
5	rs17718324	151058179	0.94	0.298643641979994	0.95	0.0943132253134139	0.0382905990172342	0.739276874187462	0.0134	0.0111	0.0206	0.0029	0.1527	0.0034	0.0042	0.0728	0.0012	0.104	0.1456	0.0288	0.0042	0.1149	0.0161	0.0028	0.0041	0.0018	0.0016	0.0409	0.034	0.0283	0.0829	0.0162	0.0856	0.0012
5	rs55957521	151058311	0.94	0.298643641979994	0.95	0.0943132253134139	0.0374220919542515	0.749969234599535	0.0134	0.0111	0.0205	0.0029	0.1529	0.0034	0.0042	0.0728	0.0012	0.1041	0.1458	0.0286	0.0042	0.1149	0.016	0.0028	0.004	0.0018	0.0016	0.0409	0.0341	0.0282	0.083	0.0162	0.0857	0.0012
5	rs17112187	151059738	0.95	0.267590046340022	0.95	0.0943132253134139	0.043885124189004	0.802698027345086	0.0133	0.0113	0.0197	0.0026	0.1541	0.0032	0.0038	0.0724	0.0011	0.1041	0.1467	0.0281	0.0041	0.1149	0.0156	0.0027	0.0037	0.0021	0.0016	0.0408	0.0345	0.0277	0.0837	0.0161	0.0864	0.0011
5	rs115333000	151061911	0.95	0.267590046340022	0.95	0.0943132253134139	0.0413387971271031	0.810511850970117	0.0133	0.0113	0.0194	0.0025	0.1544	0.0031	0.0036	0.0723	0.0011	0.1041	0.1471	0.0279	0.0041	0.1149	0.0154	0.0026	0.0036	0.002	0.0016	0.0408	0.0345	0.0276	0.0839	0.0161	0.0867	0.0011
5	rs4958487	151063674	0.95	0.267590046340022	0.95	0.0943132253134139	0.0316375756716608	0.724125051517381	0.0133	0.0113	0.0193	0.0024	0.1547	0.003	0.0036	0.0723	0.0011	0.1042	0.1473	0.0278	0.0041	0.115	0.0153	0.0026	0.0035	0.002	0.0016	0.0408	0.0345	0.0276	0.084	0.0161	0.0869	0.0011
5	rs6579888	151071719	0.95	0.267590046340022	0.95	0.0943132253134139	0.0290226471570361	0.793067913101219	0.0133	0.0114	0.0186	0.002	0.1551	0.0028	0.003	0.0726	0.0012	0.1047	0.1489	0.0273	0.0042	0.1154	0.0147	0.0022	0.0031	0.002	0.0015	0.0406	0.0342	0.0272	0.0846	0.016	0.0881	0.0011
5	rs2033466	151081375	0.95	0.267590046340022	0.95	0.0943132253134139	0.0289888489116769	0.78620447318396	0.0133	0.0114	0.0184	0.002	0.1552	0.0028	0.003	0.0725	0.0012	0.1047	0.1492	0.0271	0.0042	0.1156	0.0145	0.0021	0.0031	0.002	0.0015	0.0408	0.034	0.027	0.0849	0.0159	0.0882	0.0011
5	rs982688	151096944	0.96	0.238871757466757	0.95	0.0943132253134139	0.048598819409636	1.00458549670744	0.0136	0.0113	0.0178	0.0016	0.1563	0.0026	0.0028	0.0727	0.0013	0.1041	0.15	0.0263	0.0043	0.1165	0.014	0.002	0.0026	0.0019	0.0014	0.0412	0.0339	0.0263	0.0861	0.016	0.0883	9e-04
5	rs79930676	151110744	0.96	0.238871757466757	0.95	0.0943132253134139	0.0680060536926843	1.01821687517053	0.0136	0.0113	0.0175	0.0014	0.1575	0.0024	0.0026	0.0728	0.0013	0.1046	0.1504	0.0259	0.0045	0.1167	0.0136	0.0019	0.0024	0.0019	0.0013	0.0404	0.0338	0.0259	0.0864	0.016	0.0886	9e-04
5	rs2964589	151118189	0.96	0.238871757466757	0.95	0.0943132253134139	0.0660127297635556	0.965654490070854	0.0137	0.0113	0.0173	0.0014	0.158	0.0023	0.0026	0.0729	0.0013	0.1046	0.1506	0.0257	0.0046	0.1168	0.0135	0.0019	0.0023	0.0019	0.0013	0.0401	0.0337	0.0258	0.0867	0.0161	0.0888	8e-04
5	rs28917210	151125567	0.96	0.238871757466757	0.95	0.0943132253134139	0.063826134677499	0.934444537642645	0.0137	0.0113	0.0173	0.0013	0.158	0.0023	0.0025	0.073	0.0013	0.1044	0.1506	0.0257	0.0046	0.1168	0.0134	0.0019	0.0022	0.0019	0.0013	0.04	0.0337	0.0258	0.0868	0.0161	0.0889	8e-04
5	rs1549921	151138211	0.96	0.238871757466757	0.95	0.0943132253134139	0.0616499888365914	0.91238960214996	0.0137	0.0113	0.0173	0.0013	0.158	0.0023	0.0025	0.073	0.0013	0.1044	0.1506	0.0257	0.0046	0.1169	0.0134	0.0019	0.0022	0.0019	0.0013	0.04	0.0337	0.0259	0.0869	0.0161	0.0889	8e-04
5	rs2915875	151151257	0.96	0.238871757466757	0.95	0.0943132253134139	0.0653634362657052	0.941081409659118	0.0136	0.0112	0.0172	0.0013	0.1579	0.0023	0.0023	0.0731	0.0013	0.1042	0.1507	0.0257	0.0046	0.1168	0.0133	0.0019	0.0022	0.0019	0.0013	0.0403	0.0341	0.0258	0.087	0.0161	0.0891	8e-04
5	rs34450031	151151330	0.96	0.238871757466757	0.95	0.0943132253134139	0.0654419143579298	0.938710028425675	0.0136	0.0112	0.0172	0.0013	0.1579	0.0023	0.0023	0.0731	0.0013	0.1042	0.1507	0.0257	0.0046	0.1168	0.0133	0.0019	0.0022	0.0019	0.0013	0.0403	0.0341	0.0258	0.087	0.0161	0.0891	8e-04
5	rs3812003	151154743	0.96	0.238871757466757	0.95	0.0943132253134139	0.065206665427184	0.927817022641031	0.0136	0.0112	0.0172	0.0013	0.158	0.0023	0.0022	0.0731	0.0013	0.1041	0.1507	0.0257	0.0046	0.1168	0.0133	0.002	0.0022	0.0019	0.0013	0.0403	0.0341	0.0258	0.087	0.0161	0.0892	8e-04
5	rs2915829	151155432	0.96	0.238871757466757	0.95	0.0943132253134139	0.0635754620141528	0.930814020737291	0.0135	0.0112	0.0172	0.0013	0.1581	0.0023	0.0022	0.0731	0.0013	0.1041	0.1507	0.0257	0.0046	0.1169	0.0133	0.0019	0.0022	0.0018	0.0012	0.0404	0.0341	0.0258	0.0871	0.0161	0.0892	8e-04
5	rs114610542	151157951	0.96	0.238871757466757	0.95	0.0943132253134139	0.063037754687477	0.938710028425675	0.0135	0.0112	0.0172	0.0013	0.1581	0.0023	0.0022	0.0731	0.0013	0.1042	0.1507	0.0257	0.0046	0.1169	0.0132	0.0019	0.0022	0.0018	0.0012	0.0404	0.0341	0.0258	0.0871	0.0161	0.0892	8e-04
5	rs79317443	151172963	0.96	0.238871757466757	0.95	0.0943132253134139	0.0624459402809803	0.936655792065007	0.0135	0.0112	0.0172	0.0013	0.1581	0.0023	0.0022	0.0731	0.0013	0.1042	0.1507	0.0257	0.0046	0.1169	0.0132	0.002	0.0022	0.0018	0.0012	0.0404	0.0341	0.0258	0.0871	0.0161	0.0892	8e-04
5	rs80054316	151174476	0.96	0.238871757466757	0.95	0.0943132253134139	0.0624078849967892	0.937129767314377	0.0135	0.0112	0.0172	0.0013	0.1581	0.0023	0.0022	0.0731	0.0013	0.1042	0.1507	0.0257	0.0046	0.1169	0.0132	0.002	0.0022	0.0018	0.0012	0.0404	0.0341	0.0258	0.0871	0.0161	0.0892	8e-04
5	rs72800300	151177514	0.96	0.238871757466757	0.95	0.0943132253134139	0.0608794781630943	0.953273082423306	0.0133	0.0112	0.0172	0.0013	0.1582	0.0022	0.0022	0.0732	0.0012	0.1043	0.1508	0.0257	0.0046	0.1171	0.0133	0.0019	0.0021	0.0018	0.0012	0.0404	0.0341	0.0258	0.0871	0.0161	0.0893	8e-04
5	rs191107471	151177997	0.96	0.238871757466757	0.95	0.0943132253134139	0.0606551731303889	0.962317949339276	0.0133	0.0112	0.0172	0.0013	0.1582	0.0022	0.0022	0.0732	0.0012	0.1043	0.1508	0.0257	0.0046	0.1172	0.0133	0.0019	0.0021	0.0017	0.0011	0.0404	0.0341	0.0258	0.0872	0.016	0.0893	7e-04
5	rs892006	151180890	0.96	0.238871757466757	0.95	0.0943132253134139	0.0608981949654626	0.989392470584787	0.0132	0.0111	0.0171	0.0013	0.1583	0.0022	0.0022	0.0732	0.0011	0.1043	0.1509	0.0257	0.0045	0.1173	0.0133	0.0019	0.002	0.0017	0.0011	0.0404	0.0341	0.0258	0.0872	0.016	0.0893	7e-04
5	rs79104460	151182143	0.96	0.238871757466757	0.95	0.0943132253134139	0.0598004029376654	0.985082647369397	0.0132	0.0111	0.0171	0.0013	0.1583	0.0022	0.0022	0.0732	0.0011	0.1043	0.1509	0.0257	0.0045	0.1174	0.0133	0.0019	0.002	0.0017	0.0011	0.0404	0.0341	0.0258	0.0872	0.016	0.0893	7e-04
5	rs116200464	151186145	0.96	0.238871757466757	0.95	0.0943132253134139	0.0598373999854882	0.984284932895038	0.0132	0.0111	0.0171	0.0013	0.1583	0.0022	0.0023	0.0732	0.0011	0.1043	0.1509	0.0257	0.0045	0.1174	0.0133	0.0019	0.002	0.0017	0.0011	0.0404	0.0341	0.0258	0.0872	0.016	0.0893	7e-04
5	rs79174025	151192951	0.96	0.238871757466757	0.96	0.0801626552665664	0.0602082043738683	0.988274758692802	0.0131	0.0112	0.0171	0.0013	0.1583	0.0022	0.0023	0.0732	0.0011	0.1043	0.151	0.0256	0.0045	0.1174	0.0132	0.0019	0.002	0.0016	0.0011	0.0405	0.0341	0.0259	0.0871	0.016	0.0893	7e-04
5	rs75293152	151196722	0.96	0.238871757466757	0.96	0.0801626552665664	0.0595602914035226	0.982689880728072	0.0131	0.0112	0.0171	0.0012	0.1584	0.0022	0.0024	0.0732	0.0011	0.1043	0.151	0.0256	0.0045	0.1174	0.0132	0.0019	0.002	0.0016	0.0011	0.0405	0.034	0.0259	0.0871	0.016	0.0893	7e-04
5	rs111888667	151206222	0.96	0.238871757466757	0.96	0.0801626552665664	0.0595602914035226	0.978704453249568	0.0131	0.0112	0.0171	0.0012	0.1585	0.0022	0.0023	0.0732	0.0011	0.1043	0.1511	0.0256	0.0045	0.1173	0.0132	0.0019	0.002	0.0016	0.0011	0.0405	0.034	0.0259	0.0871	0.016	0.0893	7e-04
5	rs75463357	151208500	0.96	0.238871757466757	0.97	0.0677063307338505	0.0599670090180403	0.980457653089081	0.0131	0.0112	0.017	0.0012	0.1585	0.0022	0.0023	0.0732	0.0011	0.1043	0.1511	0.0256	0.0046	0.1173	0.0132	0.0019	0.002	0.0016	0.0011	0.0406	0.034	0.0259	0.0871	0.016	0.0892	7e-04
5	rs7733241	151208890	0.96	0.238871757466757	0.97	0.0677063307338505	0.0600226126024942	0.980138844060243	0.0131	0.0112	0.0171	0.0012	0.1585	0.0022	0.0023	0.0732	0.0011	0.1043	0.1511	0.0256	0.0046	0.1173	0.0132	0.0019	0.002	0.0016	0.0011	0.0406	0.034	0.0259	0.0871	0.016	0.0892	7e-04
5	rs2347598	151255149	0.96	0.238871757466757	0.97	0.0677063307338505	0.0601896281273636	0.977907746267949	0.013	0.0112	0.017	0.0012	0.1585	0.0022	0.0023	0.0732	0.0011	0.1043	0.1513	0.0256	0.0046	0.1172	0.0132	0.0019	0.002	0.0016	0.0011	0.0406	0.034	0.0258	0.0871	0.016	0.0892	7e-04
5	rs2913888	151255331	0.96	0.238871757466757	0.97	0.0677063307338505	0.0602639558792972	0.978067077553752	0.013	0.0112	0.0171	0.0012	0.1585	0.0022	0.0023	0.0732	0.0011	0.1043	0.1513	0.0256	0.0046	0.1172	0.0132	0.0019	0.002	0.0016	0.0011	0.0406	0.034	0.0258	0.0871	0.016	0.0892	7e-04
5	rs116969221	151269893	0.96	0.238871757466757	0.97	0.0677063307338505	0.064718348146184	0.993705935034466	0.0128	0.0113	0.0171	0.0012	0.1584	0.0022	0.0023	0.0731	0.0011	0.1037	0.1518	0.0255	0.0046	0.1174	0.0132	0.0018	0.002	0.0016	0.0011	0.0409	0.0339	0.0257	0.0876	0.016	0.089	8e-04
5	rs76087720	151272303	0.96	0.238871757466757	0.97	0.0677063307338505	0.0656777195110471	0.996743509612505	0.0128	0.0114	0.0171	0.0012	0.1584	0.0022	0.0023	0.0731	0.0011	0.1036	0.1518	0.0255	0.0046	0.1174	0.0132	0.0018	0.002	0.0016	0.0011	0.0409	0.0339	0.0257	0.0877	0.016	0.089	8e-04
5	rs76027915	151293147	0.96	0.238871757466757	0.97	0.0677063307338505	0.069547003984367	1.0285036263335	0.0126	0.0115	0.0171	0.0012	0.1583	0.0022	0.0022	0.073	0.0012	0.1032	0.1521	0.0255	0.0046	0.1175	0.0132	0.0018	0.0021	0.0016	0.0012	0.0411	0.0338	0.0257	0.0881	0.0159	0.0889	8e-04
5	rs79736585	151294585	0.96	0.238871757466757	0.97	0.0677063307338505	0.0693633459763689	1.02721670462015	0.0126	0.0115	0.0171	0.0012	0.1583	0.0022	0.0022	0.073	0.0012	0.1032	0.1521	0.0255	0.0046	0.1175	0.0132	0.0018	0.0021	0.0016	0.0012	0.0411	0.0338	0.0257	0.0881	0.0159	0.0889	8e-04
5	rs1549619	151306890	0.96	0.238871757466757	0.97	0.0677063307338505	0.0687129024867339	1.05220498789815	0.0125	0.0116	0.0171	0.0012	0.158	0.0022	0.0022	0.0729	0.0012	0.1029	0.1526	0.0254	0.0046	0.1175	0.0132	0.0017	0.0021	0.0015	0.0012	0.0412	0.0337	0.0257	0.0884	0.0158	0.0887	8e-04
5	rs466173	151317280	0.96	0.238871757466757	0.97	0.0677063307338505	0.0651675113200512	1.05479087015149	0.0125	0.0116	0.0171	0.0012	0.158	0.0022	0.0022	0.0729	0.0012	0.1029	0.1525	0.0254	0.0046	0.1177	0.0132	0.0017	0.0021	0.0015	0.0012	0.0412	0.0337	0.0257	0.0884	0.0158	0.0888	9e-04
5	rs11744855	151319612	0.96	0.238871757466757	0.97	0.0677063307338505	0.0634407532090753	1.06012801935361	0.0124	0.0116	0.0171	0.0012	0.1579	0.0022	0.0022	0.073	0.0012	0.1029	0.1527	0.0253	0.0045	0.1178	0.0132	0.0017	0.0022	0.0015	0.0011	0.0412	0.0339	0.0257	0.0884	0.0158	0.0887	8e-04
5	rs186217	151326579	0.96	0.238871757466757	0.97	0.0677063307338505	0.0912783843580108	1.12014483677375	0.0124	0.0115	0.0172	0.0012	0.158	0.0022	0.0022	0.0729	0.0012	0.1026	0.1527	0.0252	0.0045	0.1175	0.0132	0.0017	0.0025	0.0015	0.0011	0.0412	0.0346	0.0257	0.0886	0.0158	0.0883	8e-04
5	rs6870218	151329461	0.96	0.238871757466757	0.97	0.0677063307338505	0.0932618390977835	1.12423293203914	0.0124	0.0115	0.0172	0.0012	0.158	0.0022	0.0022	0.0729	0.0012	0.1026	0.1527	0.0252	0.0045	0.1175	0.0132	0.0017	0.0025	0.0015	0.0011	0.0412	0.0346	0.0257	0.0886	0.0158	0.0883	8e-04
5	rs73794753	151338908	0.97	0.212405230483542	0.97	0.0677063307338505	0.0924014871051624	1.11965444856147	0.0123	0.0115	0.0172	0.0012	0.1582	0.0022	0.0022	0.0732	0.0012	0.1022	0.1528	0.0252	0.0045	0.1172	0.0133	0.0017	0.0025	0.0015	0.001	0.0411	0.0344	0.0258	0.089	0.0157	0.0881	8e-04
5	rs72802257	151342688	0.97	0.212405230483542	0.97	0.0677063307338505	0.0965267537820966	1.13798878405588	0.0123	0.0115	0.0172	0.0013	0.1583	0.0022	0.0021	0.0733	0.0012	0.1021	0.1529	0.0252	0.0045	0.1171	0.0134	0.0017	0.0025	0.0015	0.001	0.0411	0.0343	0.0255	0.0893	0.0157	0.0881	8e-04
5	rs170020	151344558	0.97	0.212405230483542	0.97	0.0677063307338505	0.0928925007128676	1.2140108829796	0.0121	0.0114	0.0171	0.0014	0.1591	0.0021	0.0021	0.0735	0.0012	0.1016	0.1538	0.025	0.0045	0.1165	0.0137	0.0016	0.0027	0.0016	0.001	0.0408	0.0338	0.0243	0.0906	0.0158	0.088	8e-04
5	rs412281	151349687	0.99	0.165875049708709	0.97	0.0677063307338505	0.153046583506028	1.61778250786004	0.0115	0.011	0.0153	0.0013	0.1609	0.0018	0.0016	0.0767	0.001	0.1011	0.1536	0.0264	0.0044	0.1174	0.0134	0.0014	0.0026	0.0022	7e-04	0.0394	0.0326	0.0246	0.0936	0.0147	0.0861	7e-04
5	rs77835829	151355475	0.99	0.165875049708709	0.97	0.0677063307338505	0.153882203636652	1.63204881917274	0.0115	0.0109	0.0152	0.0013	0.161	0.0018	0.0015	0.077	0.001	0.1011	0.1536	0.0265	0.0044	0.1176	0.0134	0.0013	0.0026	0.0023	7e-04	0.0393	0.0325	0.0247	0.0939	0.0146	0.086	6e-04
5	rs426783	151357064	0.99	0.165875049708709	0.97	0.0677063307338505	0.149204472634502	1.59242912434275	0.0114	0.011	0.0152	0.0013	0.1611	0.0018	0.0015	0.077	0.001	0.101	0.1536	0.0265	0.0044	0.1176	0.0134	0.0013	0.0026	0.0024	7e-04	0.0393	0.0325	0.0247	0.0939	0.0146	0.0859	6e-04
5	rs17112430	151381140	0.99	0.165875049708709	0.97	0.0677063307338505	0.145776553071817	1.57094474258212	0.0114	0.011	0.0153	0.0013	0.1611	0.0018	0.0015	0.077	9e-04	0.1009	0.1536	0.0266	0.0043	0.1176	0.0134	0.0013	0.0027	0.0024	7e-04	0.0393	0.0325	0.0248	0.094	0.0145	0.0859	6e-04
5	rs72802268	151387820	0.99	0.165875049708709	0.97	0.0677063307338505	0.154083152554614	1.5886140957273	0.0113	0.011	0.0153	0.0013	0.1612	0.0018	0.0015	0.0771	8e-04	0.1008	0.1534	0.0267	0.0043	0.1177	0.0133	0.0013	0.0027	0.0024	6e-04	0.0393	0.0324	0.0248	0.0943	0.0144	0.0858	5e-04
5	rs115604765	151393653	0.99	0.165875049708709	0.97	0.0677063307338505	0.164746095786783	1.63535714311418	0.0112	0.0109	0.0153	0.0014	0.1613	0.0018	0.0015	0.0772	7e-04	0.1008	0.1532	0.0267	0.0043	0.1179	0.0133	0.0013	0.0028	0.0024	6e-04	0.0393	0.0324	0.0248	0.0947	0.0144	0.0858	5e-04
5	rs255469	151412785	0.99	0.165875049708709	0.97	0.0677063307338505	0.160526685139057	1.63466056932525	0.0112	0.011	0.0153	0.0014	0.1614	0.0018	0.0015	0.0772	6e-04	0.1007	0.1532	0.0268	0.0042	0.118	0.0133	0.0013	0.0028	0.0024	6e-04	0.0392	0.0324	0.0249	0.0948	0.0144	0.0857	4e-04
5	rs159938	151420240	0.99	0.165875049708709	0.97	0.0677063307338505	0.161248406740177	1.62665321574034	0.0112	0.011	0.0153	0.0014	0.1614	0.0018	0.0015	0.0773	6e-04	0.1007	0.1532	0.0267	0.0042	0.118	0.0133	0.0013	0.0028	0.0024	6e-04	0.0393	0.0324	0.0249	0.0948	0.0144	0.0856	4e-04
5	rs75906245	151422644	0.99	0.165875049708709	0.97	0.0677063307338505	0.163355613796788	1.64093135297823	0.0112	0.011	0.0153	0.0014	0.1614	0.0018	0.0015	0.0773	6e-04	0.1007	0.1532	0.0266	0.0042	0.118	0.0133	0.0013	0.0028	0.0024	6e-04	0.0393	0.0324	0.0249	0.0948	0.0144	0.0856	4e-04
5	rs12523513	151422829	0.99	0.165875049708709	0.97	0.0677063307338505	0.163494351615089	1.64127983653632	0.0112	0.011	0.0153	0.0014	0.1614	0.0018	0.0015	0.0773	6e-04	0.1007	0.1532	0.0266	0.0042	0.118	0.0133	0.0013	0.0028	0.0024	6e-04	0.0393	0.0324	0.0249	0.0948	0.0144	0.0856	4e-04
5	rs29846	151448652	0.99	0.165875049708709	0.97	0.0677063307338505	0.182265735451162	1.72681361745196	0.011	0.0112	0.0155	0.0014	0.1621	0.0017	0.0014	0.0777	6e-04	0.0999	0.1525	0.0267	0.0042	0.1177	0.0132	0.0013	0.0027	0.0023	5e-04	0.0395	0.0322	0.025	0.0959	0.0146	0.0849	4e-04
5	rs79330318	151472485	0.99	0.165875049708709	0.97	0.0677063307338505	0.216333606835668	1.84112319220418	0.0111	0.0114	0.0154	0.0013	0.1625	0.0016	0.0013	0.0784	6e-04	0.0995	0.1526	0.0268	0.0043	0.1172	0.013	0.0013	0.0027	0.0024	6e-04	0.0402	0.032	0.025	0.0967	0.0141	0.0841	5e-04
5	rs34268622	151479737	0.99	0.165875049708709	0.97	0.0677063307338505	0.216211418647344	1.828370212447	0.0111	0.0114	0.0154	0.0013	0.1625	0.0016	0.0013	0.0784	6e-04	0.0995	0.1526	0.0268	0.0043	0.1172	0.013	0.0013	0.0027	0.0024	6e-04	0.0403	0.032	0.025	0.0967	0.014	0.0841	5e-04
5	rs17443089	151480536	0.99	0.165875049708709	0.97	0.0677063307338505	0.217884675708845	1.82536094325605	0.0111	0.0114	0.0153	0.0013	0.1625	0.0016	0.0013	0.0785	6e-04	0.0994	0.1526	0.0268	0.0043	0.1171	0.013	0.0013	0.0027	0.0024	5e-04	0.0403	0.032	0.025	0.0967	0.014	0.0841	5e-04
5	rs297453	151480656	0.99	0.165875049708709	0.98	0.0568119256469769	0.216374344837998	1.8219984828755	0.0111	0.0114	0.0153	0.0013	0.1625	0.0016	0.0013	0.0785	6e-04	0.0994	0.1526	0.0268	0.0043	0.1172	0.013	0.0013	0.0027	0.0024	5e-04	0.0403	0.032	0.025	0.0967	0.014	0.0841	5e-04
5	rs256150	151484319	1	0.145626599290586	0.97	0.0677063307338505	0.212321849803633	1.80060586804185	0.011	0.0117	0.0152	0.0014	0.1621	0.0019	0.0012	0.0794	7e-04	0.0984	0.1536	0.0272	0.0043	0.1161	0.0131	0.0014	0.0027	0.0025	5e-04	0.0407	0.0315	0.0252	0.0961	0.0145	0.0838	5e-04
5	rs112846992	151484970	1	0.145626599290586	0.97	0.0677063307338505	0.216455833751801	1.80732029332991	0.011	0.0117	0.0152	0.0014	0.1621	0.0019	0.0012	0.0795	7e-04	0.0983	0.1536	0.0272	0.0043	0.116	0.0131	0.0014	0.0027	0.0025	5e-04	0.0407	0.0315	0.0252	0.0961	0.0145	0.0838	5e-04
5	rs410723	151491976	1	0.145626599290586	0.97	0.0677063307338505	0.219359839509541	1.80396263053982	0.011	0.0118	0.0149	0.0014	0.1626	0.0019	0.0012	0.0795	8e-04	0.0982	0.1535	0.0273	0.0043	0.1158	0.013	0.0015	0.0028	0.0025	5e-04	0.0407	0.0311	0.0251	0.0966	0.0144	0.0834	5e-04
5	rs365773	151492934	1	0.145626599290586	0.97	0.0677063307338505	0.217230836845188	1.80732029332991	0.011	0.0118	0.0148	0.0013	0.1626	0.0019	0.0012	0.0796	8e-04	0.0982	0.1536	0.0273	0.0043	0.1158	0.013	0.0015	0.0027	0.0025	5e-04	0.0408	0.031	0.0251	0.0965	0.0144	0.0834	5e-04
5	rs78619915	151521184	1	0.145626599290586	0.98	0.0568119256469769	0.211194866327297	1.81757554789721	0.0109	0.0119	0.0152	0.0013	0.1626	0.0019	0.0012	0.0799	7e-04	0.0979	0.1539	0.0275	0.0043	0.1156	0.0131	0.0016	0.0027	0.0025	5e-04	0.041	0.0308	0.0251	0.0962	0.0144	0.0833	5e-04
5	rs72804329	151522918	1	0.145626599290586	0.98	0.0568119256469769	0.208432070870994	1.81987528168107	0.0109	0.0119	0.0152	0.0013	0.1626	0.0019	0.0012	0.0799	7e-04	0.0979	0.154	0.0275	0.0043	0.1155	0.0131	0.0016	0.0027	0.0025	5e-04	0.041	0.0307	0.0251	0.0961	0.0144	0.0832	5e-04
5	rs4403170	151528586	1	0.145626599290586	0.98	0.0568119256469769	0.206800125046448	1.80608315505971	0.0109	0.012	0.0153	0.0013	0.1626	0.0019	0.0012	0.0799	7e-04	0.0979	0.154	0.0276	0.0043	0.1155	0.0132	0.0016	0.0026	0.0025	5e-04	0.041	0.0307	0.0251	0.0961	0.0144	0.0831	5e-04
5	rs12516909	151543209	1	0.145626599290586	0.98	0.0568119256469769	0.198360992299417	1.81757554789721	0.0109	0.012	0.0153	0.0014	0.1625	0.002	0.0012	0.08	7e-04	0.0977	0.1544	0.0276	0.0042	0.1153	0.0132	0.0016	0.0027	0.0026	5e-04	0.0411	0.0306	0.0251	0.096	0.0143	0.0831	5e-04
5	rs746259	151543828	1	0.145626599290586	0.98	0.0568119256469769	0.197973326048128	1.81421514974755	0.0109	0.012	0.0153	0.0014	0.1625	0.002	0.0012	0.08	7e-04	0.0977	0.1544	0.0276	0.0042	0.1153	0.0132	0.0016	0.0027	0.0026	5e-04	0.0411	0.0306	0.0251	0.096	0.0143	0.0831	5e-04
5	rs1451575	151545224	1	0.145626599290586	0.98	0.0568119256469769	0.196735693009987	1.81456883380794	0.0109	0.012	0.0153	0.0014	0.1624	0.002	0.0012	0.08	7e-04	0.0977	0.1544	0.0276	0.0042	0.1153	0.0132	0.0016	0.0027	0.0025	5e-04	0.0412	0.0306	0.0251	0.096	0.0143	0.0831	5e-04
5	rs294963	151563039	1	0.145626599290586	0.98	0.0568119256469769	0.197353957328746	1.83067189656982	0.0109	0.012	0.0153	0.0014	0.1622	0.002	0.0012	0.0801	7e-04	0.0976	0.1546	0.0276	0.0042	0.115	0.0132	0.0016	0.0027	0.0026	5e-04	0.0412	0.0305	0.0251	0.0962	0.0143	0.083	5e-04
5	rs17112859	151566803	1.01	0.127260826833158	0.98	0.0568119256469769	0.194695581438275	1.88692409033932	0.0108	0.0121	0.0156	0.0018	0.1625	0.0022	0.0013	0.0802	7e-04	0.0974	0.155	0.0275	0.0042	0.114	0.0131	0.0018	0.0027	0.0026	6e-04	0.0414	0.0295	0.025	0.0971	0.0141	0.0826	6e-04
5	rs1366608	151569695	1.01	0.127260826833158	0.98	0.0568119256469769	0.190310608995532	1.87306053854684	0.0108	0.0121	0.0156	0.0018	0.1625	0.0022	0.0013	0.0802	7e-04	0.0974	0.155	0.0275	0.0042	0.114	0.0131	0.0018	0.0027	0.0026	6e-04	0.0414	0.0295	0.025	0.0972	0.0141	0.0826	6e-04
5	rs17663013	151575961	1.01	0.127260826833158	0.98	0.0568119256469769	0.191753242615932	1.89528470086494	0.0108	0.0121	0.0156	0.0018	0.1625	0.0022	0.0013	0.0802	7e-04	0.0974	0.155	0.0275	0.0042	0.1139	0.0131	0.0018	0.0027	0.0026	6e-04	0.0414	0.0294	0.025	0.0972	0.0141	0.0826	6e-04
5	rs17742766	151578136	1.01	0.127260826833158	0.98	0.0568119256469769	0.18962943151274	1.88710192156472	0.0107	0.0122	0.0156	0.0018	0.1625	0.0022	0.0013	0.0803	7e-04	0.0974	0.155	0.0275	0.0042	0.1138	0.0131	0.0018	0.0027	0.0026	6e-04	0.0414	0.0294	0.025	0.0973	0.0141	0.0826	6e-04
5	rs116051015	151585277	1.01	0.127260826833158	0.98	0.0568119256469769	0.199254261692034	1.92289346255426	0.0107	0.0123	0.0156	0.0019	0.1625	0.0022	0.0013	0.0804	7e-04	0.0972	0.1549	0.0274	0.0042	0.1136	0.0131	0.0018	0.0027	0.0026	5e-04	0.0415	0.0292	0.0249	0.0976	0.0141	0.0825	6e-04
5	rs114111755	151594068	1.01	0.127260826833158	0.98	0.0568119256469769	0.198943300485895	1.92592490294712	0.0107	0.0123	0.0156	0.0019	0.1625	0.0023	0.0013	0.0805	7e-04	0.0972	0.1549	0.0274	0.0042	0.1135	0.0131	0.0018	0.0027	0.0026	5e-04	0.0415	0.0292	0.0249	0.0976	0.0141	0.0825	6e-04
5	rs294969	151598365	1.01	0.127260826833158	0.98	0.0568119256469769	0.198012073261273	1.94287748574492	0.0107	0.0123	0.0156	0.0019	0.1625	0.0023	0.0013	0.0805	7e-04	0.0973	0.1548	0.0273	0.0042	0.1135	0.0131	0.0019	0.0027	0.0026	5e-04	0.0416	0.0292	0.0248	0.0977	0.0141	0.0826	6e-04
5	rs77957662	151600667	1.01	0.127260826833158	0.98	0.0568119256469769	0.199915970823529	1.9407349711021	0.0107	0.0123	0.0156	0.0019	0.1625	0.0023	0.0013	0.0805	7e-04	0.0973	0.1548	0.0273	0.0042	0.1135	0.0131	0.0019	0.0027	0.0026	5e-04	0.0416	0.0292	0.0248	0.0977	0.0141	0.0825	6e-04
5	rs10065021	151605773	1.01	0.127260826833158	0.98	0.0568119256469769	0.202065333848041	1.95716925240284	0.0106	0.0123	0.0156	0.0019	0.1625	0.0023	0.0013	0.0805	7e-04	0.0973	0.1548	0.0274	0.0043	0.1134	0.0131	0.0019	0.0027	0.0026	5e-04	0.0416	0.0292	0.0248	0.0977	0.0141	0.0825	6e-04
5	rs10035750	151608842	1.01	0.127260826833158	0.98	0.0568119256469769	0.204740760726246	1.96485703579256	0.0106	0.0124	0.0156	0.0019	0.1624	0.0023	0.0013	0.0805	7e-04	0.0973	0.1549	0.0274	0.0043	0.1134	0.0131	0.0019	0.0027	0.0026	5e-04	0.0417	0.0292	0.0248	0.0978	0.0141	0.0825	6e-04
5	rs17805060	151610508	1.01	0.127260826833158	0.98	0.0568119256469769	0.204385515482935	1.98812426286937	0.0106	0.0124	0.0156	0.0019	0.1625	0.0022	0.0013	0.0805	7e-04	0.0973	0.1549	0.0274	0.0043	0.1134	0.0131	0.0019	0.0027	0.0026	5e-04	0.0417	0.0292	0.0248	0.0978	0.0141	0.0825	6e-04
5	rs13172327	151611263	1.01	0.127260826833158	0.97	0.0677063307338505	0.204701271789533	1.99224466871307	0.0106	0.0124	0.0156	0.0019	0.1625	0.0022	0.0013	0.0805	7e-04	0.0973	0.1549	0.0274	0.0043	0.1134	0.0131	0.0019	0.0027	0.0026	5e-04	0.0417	0.0292	0.0248	0.0978	0.0141	0.0825	6e-04
5	rs72804349	151616450	1.01	0.127260826833158	0.97	0.0677063307338505	0.214018654656934	2.03099701247032	0.0106	0.0124	0.0156	0.0019	0.1624	0.0023	0.0013	0.0805	7e-04	0.0973	0.1549	0.0274	0.0043	0.1134	0.0131	0.0019	0.0027	0.0026	5e-04	0.0417	0.0292	0.0248	0.0978	0.014	0.0824	6e-04
5	rs62396629	151641817	1.01	0.127260826833158	0.97	0.0677063307338505	0.220140645393436	2.03171560030376	0.0106	0.0124	0.0156	0.002	0.1624	0.0023	0.0013	0.0804	6e-04	0.0972	0.1549	0.0274	0.0043	0.1134	0.0131	0.0019	0.0027	0.0026	5e-04	0.0417	0.0292	0.0248	0.0978	0.014	0.0824	6e-04
5	rs1317661	151647363	1.01	0.127260826833158	0.97	0.0677063307338505	0.22051104263291	2.0394425837226	0.0106	0.0124	0.0157	0.002	0.162	0.0023	0.0013	0.0804	6e-04	0.0972	0.155	0.0274	0.0043	0.1136	0.0131	0.0019	0.0027	0.0026	5e-04	0.0417	0.0292	0.0248	0.0978	0.014	0.0826	6e-04
5	rs17743064	151649915	1.01	0.127260826833158	0.97	0.0677063307338505	0.22887394500028	2.07921753532581	0.0107	0.0124	0.0156	0.002	0.1618	0.0023	0.0013	0.0804	6e-04	0.0972	0.1549	0.0274	0.0043	0.1136	0.0131	0.0019	0.0027	0.0026	5e-04	0.0417	0.0292	0.0248	0.0978	0.014	0.0826	6e-04
5	rs6890315	151656669	1.02	0.110678017971113	0.97	0.0677063307338505	0.177207191509216	1.73893440550137	0.0111	0.0124	0.0155	0.0024	0.1631	0.0029	0.0018	0.0793	6e-04	0.0956	0.1526	0.0295	0.0044	0.1123	0.0136	0.0021	0.0029	0.0026	7e-04	0.0422	0.0292	0.025	0.0982	0.0139	0.0814	9e-04
5	rs1997520	151665028	1.02	0.110678017971113	0.97	0.0677063307338505	0.221913463993402	1.77396069757609	0.0114	0.0125	0.0151	0.0028	0.1644	0.0034	0.0018	0.0776	6e-04	0.0926	0.1529	0.0301	0.0044	0.1118	0.0147	0.0021	0.0026	0.0026	7e-04	0.0434	0.0293	0.025	0.0992	0.0138	0.0801	0.0012
5	rs1922666	151681246	1.02	0.110678017971113	0.97	0.0677063307338505	0.226693767393121	1.7891290438949	0.0114	0.0125	0.0151	0.0029	0.1646	0.0034	0.0018	0.0776	6e-04	0.0924	0.153	0.0301	0.0043	0.1118	0.0148	0.0021	0.0026	0.0026	7e-04	0.0434	0.0293	0.025	0.0992	0.0138	0.0801	0.0012
5	rs1010254	151734109	1.02	0.110678017971113	0.97	0.0677063307338505	0.229126250901285	1.73735272602448	0.0114	0.0125	0.015	0.0029	0.1649	0.0035	0.0019	0.0775	6e-04	0.092	0.1531	0.0301	0.0043	0.1119	0.0149	0.0021	0.0026	0.0026	7e-04	0.0435	0.0294	0.0249	0.0991	0.0138	0.0799	0.0012
5	rs72808323	151742770	1.02	0.110678017971113	0.97	0.0677063307338505	0.23638188584693	1.77078830438021	0.0115	0.0125	0.015	0.0029	0.1651	0.0035	0.0019	0.0775	6e-04	0.0917	0.1532	0.0301	0.0043	0.1119	0.015	0.0021	0.0026	0.0025	7e-04	0.0435	0.0294	0.0249	0.0991	0.0137	0.0798	0.0012
5	rs115786190	151752375	1.02	0.110678017971113	0.97	0.0677063307338505	0.238441084195461	1.78277722442393	0.0115	0.0125	0.0149	0.0029	0.1653	0.0035	0.0019	0.0775	6e-04	0.0916	0.1532	0.0302	0.0043	0.1119	0.015	0.0021	0.0026	0.0025	7e-04	0.0436	0.0294	0.0249	0.099	0.0137	0.0798	0.0012
5	rs4958532	151771852	1.02	0.110678017971113	0.97	0.0677063307338505	0.269267365643292	1.78489413384556	0.0115	0.0126	0.0145	0.0029	0.1665	0.0035	0.0019	0.0771	6e-04	0.0902	0.1537	0.0305	0.0042	0.1122	0.0154	0.0021	0.0025	0.0025	7e-04	0.0439	0.0294	0.0248	0.0989	0.0134	0.0793	0.0013
5	rs61735377	151771874	1.02	0.110678017971113	0.97	0.0677063307338505	0.269129512473066	1.78489413384556	0.0115	0.0126	0.0145	0.0029	0.1665	0.0035	0.0019	0.0771	6e-04	0.0902	0.1537	0.0305	0.0042	0.1122	0.0154	0.0021	0.0025	0.0025	7e-04	0.0439	0.0294	0.0248	0.0989	0.0134	0.0793	0.0013
5	rs1895245	151772055	1.02	0.110678017971113	0.97	0.0677063307338505	0.268028061995042	1.7891290438949	0.0115	0.0126	0.0145	0.0029	0.1666	0.0035	0.0019	0.0772	6e-04	0.0902	0.1537	0.0304	0.0042	0.1122	0.0154	0.0021	0.0025	0.0025	7e-04	0.0439	0.0294	0.0248	0.0989	0.0134	0.0793	0.0013
5	rs72791431	151774030	1.02	0.110678017971113	0.97	0.0677063307338505	0.267615648337331	1.78683495385065	0.0115	0.0127	0.0145	0.0029	0.1666	0.0035	0.0019	0.0772	6e-04	0.0902	0.1537	0.0304	0.0042	0.1122	0.0154	0.0021	0.0025	0.0025	7e-04	0.0439	0.0294	0.0248	0.0989	0.0134	0.0793	0.0013
5	rs4958533	151774149	1.02	0.110678017971113	0.97	0.0677063307338505	0.267569845822541	1.78630560900125	0.0115	0.0127	0.0145	0.0029	0.1666	0.0035	0.0019	0.0772	6e-04	0.0902	0.1537	0.0304	0.0042	0.1122	0.0154	0.0021	0.0025	0.0025	7e-04	0.0439	0.0294	0.0248	0.0989	0.0134	0.0793	0.0013
5	rs72791435	151774305	1.02	0.110678017971113	0.97	0.0677063307338505	0.265878137716825	1.78754078231439	0.0115	0.0127	0.0145	0.0029	0.1666	0.0035	0.0019	0.0772	6e-04	0.0902	0.1537	0.0304	0.0042	0.1122	0.0154	0.0021	0.0025	0.0025	7e-04	0.0439	0.0294	0.0248	0.0989	0.0134	0.0793	0.0012
5	rs4958535	151775064	1.02	0.110678017971113	0.97	0.0677063307338505	0.266243419831013	1.7877172457374	0.0115	0.0127	0.0145	0.0029	0.1666	0.0035	0.0019	0.0772	6e-04	0.0902	0.1537	0.0304	0.0042	0.1122	0.0154	0.0021	0.0025	0.0025	7e-04	0.0439	0.0294	0.0248	0.0989	0.0134	0.0793	0.0012
5	rs3749787	151784183	1.02	0.110678017971113	0.97	0.0677063307338505	0.264328721921541	1.7891290438949	0.0115	0.0127	0.0145	0.0029	0.1666	0.0035	0.0019	0.0771	6e-04	0.0901	0.1537	0.0305	0.0042	0.1122	0.0154	0.0021	0.0025	0.0025	7e-04	0.0439	0.0294	0.0248	0.0989	0.0134	0.0793	0.0012
5	rs73282726	151789564	1.02	0.110678017971113	0.97	0.0677063307338505	0.262013810379245	1.77783918735825	0.0115	0.0126	0.0145	0.0029	0.1666	0.0035	0.0019	0.0771	6e-04	0.0902	0.1537	0.0305	0.0042	0.1123	0.0154	0.0021	0.0025	0.0025	7e-04	0.0438	0.0294	0.0248	0.0989	0.0134	0.0793	0.0012
5	rs74456455	151835111	1.02	0.110678017971113	0.97	0.0677063307338505	0.253709483434051	1.73032560390594	0.0115	0.0126	0.0144	0.0029	0.1667	0.0035	0.0019	0.077	6e-04	0.09	0.1538	0.0306	0.0042	0.1123	0.0154	0.0021	0.0024	0.0025	7e-04	0.0437	0.0295	0.0249	0.0989	0.0134	0.0794	0.0012
5	rs11740288	151835706	1.02	0.110678017971113	0.97	0.0677063307338505	0.253709483434051	1.73014997960921	0.0115	0.0126	0.0144	0.0029	0.1667	0.0035	0.0019	0.077	6e-04	0.09	0.1538	0.0306	0.0042	0.1123	0.0154	0.0021	0.0024	0.0025	7e-04	0.0437	0.0295	0.0249	0.0989	0.0134	0.0794	0.0012
5	rs1422364	151845947	1.02	0.110678017971113	0.97	0.0677063307338505	0.254644801104697	1.74227420070902	0.0115	0.0126	0.0144	0.0029	0.1667	0.0035	0.0019	0.077	6e-04	0.09	0.1539	0.0306	0.0042	0.1124	0.0154	0.0021	0.0024	0.0025	7e-04	0.0437	0.0295	0.0249	0.099	0.0135	0.0794	0.0012
5	rs59365202	151846975	1.02	0.110678017971113	0.97	0.0677063307338505	0.250119448687995	1.72576022678056	0.0115	0.0127	0.0144	0.0029	0.1667	0.0035	0.0019	0.0767	6e-04	0.0896	0.1541	0.0308	0.0042	0.1124	0.0155	0.0021	0.0024	0.0025	7e-04	0.0437	0.0295	0.025	0.0989	0.0134	0.0794	0.0012
5	rs11956510	151847116	1.02	0.110678017971113	0.97	0.0677063307338505	0.251933128446586	1.73419000236382	0.0115	0.0127	0.0144	0.0029	0.1668	0.0035	0.0019	0.0766	6e-04	0.0895	0.1541	0.0308	0.0042	0.1125	0.0155	0.0021	0.0024	0.0025	7e-04	0.0437	0.0296	0.025	0.0989	0.0134	0.0794	0.0012
5	rs13157628	151865417	1.02	0.110678017971113	0.97	0.0677063307338505	0.239733093714884	1.64546251285781	0.0114	0.0128	0.0143	0.003	0.1676	0.0033	0.0019	0.0757	6e-04	0.089	0.155	0.0308	0.0042	0.1129	0.0155	0.002	0.0024	0.0024	7e-04	0.0437	0.0298	0.0251	0.0986	0.0134	0.079	0.0012
5	rs75933825	151873042	1.02	0.110678017971113	0.97	0.0677063307338505	0.237496059917024	1.6341381685565	0.0114	0.0128	0.0143	0.003	0.1678	0.0033	0.0019	0.0756	6e-04	0.0888	0.1551	0.0307	0.0042	0.1129	0.0155	0.002	0.0024	0.0023	7e-04	0.0437	0.0299	0.0252	0.0986	0.0134	0.0791	0.0012
5	rs7731937	151875652	1.02	0.110678017971113	0.97	0.0677063307338505	0.228243856284691	1.60249366215848	0.0114	0.0128	0.0143	0.003	0.1681	0.0033	0.0019	0.0752	6e-04	0.0883	0.1554	0.0306	0.0042	0.1131	0.0155	0.002	0.0024	0.0023	8e-04	0.0437	0.0299	0.0255	0.0984	0.0133	0.0792	0.0013
5	rs72795306	151876047	1.02	0.110678017971113	0.95	0.0943132253134139	0.229000078636542	1.59329637271406	0.0114	0.0128	0.0143	0.003	0.1681	0.0033	0.0019	0.075	6e-04	0.0883	0.1554	0.0306	0.0042	0.1131	0.0155	0.002	0.0024	0.0023	8e-04	0.0436	0.0299	0.0255	0.0984	0.0133	0.0792	0.0013
5	rs10434713	151876334	1.02	0.110678017971113	0.95	0.0943132253134139	0.228411785506564	1.58393394458692	0.0114	0.0129	0.0143	0.003	0.1681	0.0033	0.0019	0.075	6e-04	0.0883	0.1554	0.0306	0.0042	0.1132	0.0155	0.002	0.0024	0.0023	8e-04	0.0436	0.0299	0.0255	0.0985	0.0133	0.0792	0.0013
5	rs78038401	151888959	1.02	0.110678017971113	0.95	0.0943132253134139	0.235954128521652	1.61152529570726	0.0112	0.0129	0.0139	0.003	0.1684	0.0032	0.0019	0.0751	6e-04	0.0876	0.1554	0.0307	0.0043	0.1138	0.0155	0.002	0.0024	0.0022	8e-04	0.0437	0.0303	0.0258	0.098	0.0132	0.0792	0.0013
5	rs73798680	151898863	1.02	0.110678017971113	0.95	0.0943132253134139	0.258404865182824	1.68352824702313	0.0111	0.0129	0.0136	0.0029	0.1687	0.0032	0.0019	0.0753	6e-04	0.087	0.1554	0.0307	0.0043	0.1141	0.0155	0.002	0.0023	0.0021	8e-04	0.0437	0.0307	0.026	0.0982	0.0131	0.0791	0.0013
5	rs73798681	151900682	1.02	0.110678017971113	0.95	0.0943132253134139	0.257686345167282	1.68352824702313	0.0111	0.0129	0.0136	0.0029	0.1687	0.0032	0.0019	0.0753	6e-04	0.087	0.1554	0.0307	0.0043	0.1141	0.0155	0.002	0.0023	0.0021	8e-04	0.0437	0.0307	0.026	0.0982	0.0131	0.0791	0.0013
5	rs10053527	151910392	1.02	0.110678017971113	0.95	0.0943132253134139	0.248268972871562	1.69805529902576	0.0111	0.0129	0.0136	0.0028	0.169	0.0031	0.0019	0.0753	6e-04	0.087	0.1553	0.0306	0.0043	0.1143	0.0154	0.0019	0.0023	0.002	8e-04	0.0437	0.0308	0.0261	0.098	0.013	0.0793	0.0014
5	rs4569857	151912745	1.02	0.110678017971113	0.95	0.0943132253134139	0.247741649056487	1.70120819443542	0.0111	0.0129	0.0136	0.0028	0.169	0.0031	0.0019	0.0753	6e-04	0.087	0.1554	0.0306	0.0043	0.1143	0.0154	0.0019	0.0023	0.002	8e-04	0.0436	0.0308	0.0261	0.098	0.013	0.0793	0.0014
5	rs75747904	151918054	1.02	0.110678017971113	0.95	0.0943132253134139	0.249237330407798	1.70558865706443	0.0111	0.0129	0.0135	0.0028	0.1691	0.003	0.0019	0.0752	6e-04	0.0869	0.1554	0.0305	0.0043	0.1144	0.0153	0.0019	0.0023	0.002	8e-04	0.0436	0.0308	0.0261	0.098	0.013	0.0794	0.0014
5	rs74834589	151927258	1.02	0.110678017971113	0.95	0.0943132253134139	0.25553732757947	1.81386147559223	0.0112	0.013	0.0128	0.0023	0.1711	0.0025	0.0019	0.0748	6e-04	0.0856	0.1555	0.0299	0.0039	0.1155	0.015	0.0017	0.0022	0.0019	6e-04	0.0446	0.0315	0.0259	0.0979	0.0122	0.081	0.0014
5	rs4958561	151930231	1.02	0.110678017971113	0.95	0.0943132253134139	0.266837582981125	1.87412645347748	0.0111	0.013	0.0127	0.0023	0.1715	0.0024	0.0018	0.0749	6e-04	0.0853	0.1554	0.0298	0.0038	0.1156	0.0149	0.0017	0.0022	0.0019	6e-04	0.0449	0.0316	0.0259	0.0978	0.0121	0.0812	0.0014
5	rs72795384	151937214	1.02	0.110678017971113	0.95	0.0943132253134139	0.268073906958551	1.8799905136853	0.0111	0.013	0.0127	0.0023	0.1715	0.0024	0.0018	0.0749	6e-04	0.0853	0.1554	0.0298	0.0038	0.1156	0.0149	0.0017	0.0022	0.0019	6e-04	0.0449	0.0316	0.0259	0.0978	0.0121	0.0812	0.0014
5	rs116498347	151940994	1.02	0.110678017971113	0.95	0.0943132253134139	0.270647997243917	1.88247907641774	0.0111	0.013	0.0126	0.0023	0.1715	0.0024	0.0018	0.0749	6e-04	0.0853	0.1554	0.0298	0.0038	0.1156	0.0149	0.0017	0.0022	0.0019	6e-04	0.0449	0.0316	0.0259	0.0978	0.0121	0.0812	0.0014
5	rs6871986	151947459	1.02	0.110678017971113	0.95	0.0943132253134139	0.322725625257854	1.96306880902649	0.0111	0.0131	0.0125	0.0022	0.1719	0.0023	0.0018	0.0754	6e-04	0.0851	0.1561	0.0297	0.0038	0.1155	0.0145	0.0017	0.002	0.0018	6e-04	0.0449	0.0317	0.0259	0.0979	0.0116	0.0814	0.0015
