## Supplementary Tab. 3 for "Sparse haplotype-based fine-scale local ancestry inference at scale reveals recent selection on immune responses": 304206_file04 (part 55 of 161)

Chromosome	rs_number	hg19_GRCh37_Position	LDAS_26pop	-log10(p_LDAS_26pop)	LDAS_5continent	-log10(p_LDAS_5continent)	-log10(p_AAS_26pop)	-log10(p_AAS_5continent)	prob_ACB	prob_ASW	prob_BEB	prob_CDX	prob_CEU	prob_CHB	prob_CHS	prob_CLM	prob_ESN	prob_FIN	prob_GBR	prob_GIH	prob_GWD	prob_IBS	prob_ITU	prob_JPT	prob_KHV	prob_LWK	prob_MSL	prob_MXL	prob_PEL	prob_PJL	prob_PUR	prob_STU	prob_TSI	prob_YRI
5	rs6872346	151947661	1.02	0.110678017971113	0.95	0.0943132253134139	0.320956860502381	1.97791785718877	0.0111	0.0131	0.0125	0.0021	0.172	0.0023	0.0018	0.0754	6e-04	0.0851	0.1562	0.0297	0.0037	0.1155	0.0145	0.0016	0.002	0.0017	5e-04	0.0449	0.0317	0.0259	0.0979	0.0115	0.0814	0.0014
5	rs115818338	151963928	1.02	0.110678017971113	0.95	0.0943132253134139	0.318841069583576	1.95484585688159	0.0111	0.013	0.0125	0.0021	0.1722	0.0023	0.0018	0.0754	6e-04	0.085	0.1562	0.0297	0.0037	0.1156	0.0145	0.0016	0.002	0.0017	5e-04	0.0449	0.0318	0.0258	0.0979	0.0115	0.0815	0.0014
5	rs114205523	151977522	1.02	0.110678017971113	0.95	0.0943132253134139	0.314531658766553	1.96485703579256	0.0111	0.013	0.0124	0.0021	0.1724	0.0022	0.0017	0.0754	6e-04	0.085	0.1562	0.0297	0.0037	0.1157	0.0145	0.0016	0.0019	0.0017	5e-04	0.0449	0.0318	0.0258	0.098	0.0115	0.0816	0.0014
5	rs72797231	151981048	1.02	0.110678017971113	0.95	0.0943132253134139	0.323383892133169	1.96807640797842	0.0111	0.013	0.0124	0.0021	0.1724	0.0022	0.0017	0.0754	6e-04	0.0843	0.1565	0.0297	0.0037	0.1157	0.0145	0.0016	0.0019	0.0017	5e-04	0.0449	0.0318	0.0258	0.0982	0.0115	0.0816	0.0014
5	rs72797239	151998899	1.02	0.110678017971113	0.95	0.0943132253134139	0.328828595903107	1.9863331457763	0.0111	0.013	0.0124	0.0021	0.1725	0.0022	0.0017	0.0754	6e-04	0.0842	0.1565	0.0298	0.0036	0.1157	0.0145	0.0016	0.0019	0.0017	5e-04	0.0449	0.0318	0.0258	0.0982	0.0115	0.0816	0.0014
5	rs7733725	152011505	1.02	0.110678017971113	0.95	0.0943132253134139	0.323434557138348	1.97308575850059	0.0111	0.013	0.0124	0.0021	0.1727	0.0022	0.0017	0.0754	6e-04	0.0841	0.1566	0.0298	0.0036	0.1157	0.0145	0.0016	0.0019	0.0017	5e-04	0.0449	0.0319	0.0258	0.0982	0.0114	0.0817	0.0014
5	rs115705879	152015047	1.02	0.110678017971113	0.95	0.0943132253134139	0.320805489152083	1.96360525353328	0.0111	0.013	0.0124	0.0021	0.1728	0.0022	0.0017	0.0754	6e-04	0.0841	0.1567	0.0297	0.0036	0.1157	0.0145	0.0016	0.0019	0.0017	5e-04	0.0449	0.0319	0.0258	0.0983	0.0114	0.0817	0.0014
5	rs114711118	152018529	1.02	0.110678017971113	0.95	0.0943132253134139	0.320149979315215	1.97344363612642	0.0111	0.013	0.0124	0.0021	0.1728	0.0022	0.0017	0.0754	6e-04	0.0841	0.1567	0.0297	0.0036	0.1157	0.0145	0.0016	0.0019	0.0017	5e-04	0.0449	0.0319	0.0258	0.0983	0.0114	0.0817	0.0014
5	rs6869129	152028136	1.02	0.110678017971113	0.95	0.0943132253134139	0.305415198652536	1.95842046906889	0.0112	0.013	0.0123	0.002	0.1729	0.0021	0.0017	0.0754	5e-04	0.0842	0.1568	0.0295	0.0036	0.1157	0.0146	0.0016	0.0019	0.0016	6e-04	0.0449	0.0319	0.0258	0.0983	0.0115	0.0817	0.0013
5	rs10037655	152040281	1.02	0.110678017971113	0.95	0.0943132253134139	0.300666259704393	1.95538199129812	0.0112	0.013	0.0123	0.002	0.173	0.0021	0.0017	0.0753	5e-04	0.0843	0.1569	0.0293	0.0036	0.1157	0.0146	0.0016	0.0019	0.0015	6e-04	0.0448	0.0319	0.0258	0.0983	0.0114	0.0817	0.0013
5	rs6877248	152043215	1.02	0.110678017971113	0.95	0.0943132253134139	0.299011019986791	1.95109348423128	0.0112	0.0131	0.0124	0.002	0.173	0.0021	0.0017	0.0753	5e-04	0.0843	0.1569	0.0293	0.0036	0.1157	0.0146	0.0016	0.0019	0.0015	6e-04	0.0448	0.0319	0.0259	0.0983	0.0114	0.0817	0.0013
5	rs72799111	152055643	1.02	0.110678017971113	0.94	0.110289943288055	0.286038965346732	1.97254895876427	0.0112	0.0131	0.0123	0.002	0.1729	0.0021	0.0016	0.0753	5e-04	0.0843	0.157	0.029	0.0036	0.1159	0.0147	0.0016	0.0018	0.0013	6e-04	0.0448	0.032	0.026	0.0983	0.0115	0.082	0.0012
5	rs77267841	152057403	1.02	0.110678017971113	0.94	0.110289943288055	0.282867532131486	1.9804240272891	0.0112	0.0131	0.0122	0.002	0.173	0.002	0.0016	0.0752	5e-04	0.0843	0.1571	0.029	0.0036	0.1159	0.0147	0.0015	0.0018	0.0013	5e-04	0.0448	0.032	0.026	0.0983	0.0115	0.082	0.0012
5	rs12659834	152061427	1.02	0.110678017971113	0.94	0.110289943288055	0.281830298869053	1.97917088789401	0.0112	0.0131	0.0122	0.002	0.173	0.002	0.0016	0.0752	5e-04	0.0844	0.1571	0.029	0.0036	0.1159	0.0147	0.0015	0.0018	0.0013	5e-04	0.0448	0.032	0.026	0.0983	0.0115	0.0821	0.0012
5	rs80188215	152067448	1.02	0.110678017971113	0.94	0.110289943288055	0.278918189258108	1.98275157422676	0.0112	0.0131	0.0121	0.002	0.173	0.002	0.0016	0.0751	5e-04	0.0843	0.157	0.029	0.0036	0.116	0.0147	0.0015	0.0018	0.0012	5e-04	0.0449	0.032	0.026	0.0983	0.0115	0.0822	0.0012
5	rs17566146	152088959	1.02	0.110678017971113	0.95	0.0943132253134139	0.261923254887556	1.92984892849493	0.0112	0.0131	0.0125	0.002	0.173	0.002	0.0015	0.0748	6e-04	0.0842	0.1567	0.029	0.0036	0.1162	0.0148	0.0015	0.0018	0.0012	5e-04	0.0449	0.032	0.0261	0.0983	0.0116	0.0823	0.0012
5	rs36034026	152093294	1.02	0.110678017971113	0.95	0.0943132253134139	0.256028943774037	1.90685577249743	0.0112	0.0131	0.0124	0.002	0.173	0.0019	0.0015	0.0748	6e-04	0.0841	0.1566	0.0291	0.0036	0.1168	0.0148	0.0015	0.0018	0.0012	6e-04	0.045	0.032	0.026	0.0981	0.0116	0.0823	0.0012
5	rs72799148	152107108	1.02	0.110678017971113	0.95	0.0943132253134139	0.257776100551259	1.89635238610666	0.0111	0.0131	0.0123	0.0019	0.1723	0.0019	0.0015	0.0747	6e-04	0.0836	0.156	0.0297	0.0036	0.1176	0.0148	0.0015	0.0018	0.0011	5e-04	0.0449	0.0323	0.0265	0.0979	0.0117	0.0826	0.0011
5	rs116397156	152109571	1.02	0.110678017971113	0.95	0.0943132253134139	0.25741718122805	1.89421709999764	0.0111	0.0131	0.0123	0.0019	0.1723	0.0019	0.0015	0.0747	6e-04	0.0836	0.1559	0.0297	0.0036	0.1176	0.0147	0.0015	0.0018	0.0011	5e-04	0.0449	0.0324	0.0265	0.0979	0.0117	0.0826	0.0011
5	rs35835162	152138854	1.02	0.110678017971113	0.95	0.0943132253134139	0.252287853481697	1.87981277695413	0.0111	0.0131	0.0123	0.0019	0.1724	0.0019	0.0015	0.0747	6e-04	0.0836	0.1558	0.0298	0.0036	0.1176	0.0147	0.0015	0.0018	0.0011	5e-04	0.045	0.0324	0.0265	0.0979	0.0117	0.0826	0.0011
5	rs72799179	152158417	1.02	0.110678017971113	0.95	0.0943132253134139	0.246557419523292	1.87448177747505	0.0111	0.0131	0.0123	0.0019	0.1723	0.0019	0.0015	0.0747	6e-04	0.0835	0.1557	0.0298	0.0036	0.1176	0.0147	0.0015	0.0018	0.0011	5e-04	0.0449	0.0324	0.0266	0.0979	0.0118	0.0827	0.0011
5	rs115475337	152159589	1.02	0.110678017971113	0.95	0.0943132253134139	0.230770005028863	1.89065904058347	0.011	0.0131	0.0124	0.0019	0.1723	0.0019	0.0015	0.0747	6e-04	0.0835	0.1557	0.0297	0.0036	0.1176	0.0148	0.0015	0.0018	0.001	6e-04	0.0449	0.0323	0.0266	0.0981	0.0119	0.0826	0.001
5	rs7735312	152161101	1.02	0.110678017971113	0.95	0.0943132253134139	0.231023469533295	1.88639061080548	0.011	0.0131	0.0124	0.0019	0.1723	0.0019	0.0015	0.0747	6e-04	0.0835	0.1557	0.0297	0.0036	0.1177	0.0148	0.0015	0.0018	0.001	6e-04	0.0449	0.0323	0.0266	0.0981	0.0119	0.0826	0.001
5	rs78188806	152179283	1.02	0.110678017971113	0.95	0.0943132253134139	0.227112130695896	1.8951067615261	0.011	0.0131	0.0123	0.0019	0.1721	0.0019	0.0015	0.0747	6e-04	0.0833	0.1555	0.0299	0.0036	0.1178	0.0148	0.0014	0.0017	0.001	6e-04	0.045	0.0325	0.0268	0.098	0.0122	0.0826	0.001
5	rs72799186	152182121	1.02	0.110678017971113	0.95	0.0943132253134139	0.226442955533165	1.90026795289248	0.011	0.0131	0.0122	0.0019	0.1721	0.0019	0.0016	0.0747	6e-04	0.0832	0.1554	0.03	0.0036	0.1178	0.0148	0.0014	0.0017	0.001	6e-04	0.045	0.0325	0.0268	0.0979	0.0122	0.0827	9e-04
5	rs72799187	152183286	1.02	0.110678017971113	0.95	0.0943132253134139	0.230094854802982	1.91291225207907	0.011	0.0131	0.0122	0.0019	0.1721	0.0019	0.0016	0.0747	6e-04	0.0831	0.1554	0.03	0.0036	0.1177	0.0148	0.0014	0.0016	0.001	6e-04	0.045	0.0326	0.0269	0.0979	0.0123	0.0827	9e-04
5	rs62400577	152189163	1.02	0.110678017971113	0.95	0.0943132253134139	0.241591692415804	1.94287748574492	0.011	0.0131	0.0122	0.0019	0.172	0.0018	0.0016	0.0747	6e-04	0.0831	0.1553	0.03	0.0036	0.1175	0.0148	0.0013	0.0016	0.001	6e-04	0.0451	0.0328	0.0269	0.098	0.0123	0.0828	0.001
5	rs4583879	152189678	1.02	0.110678017971113	0.95	0.0943132253134139	0.247127215346511	1.95681178217323	0.011	0.0131	0.0122	0.0018	0.1723	0.0018	0.0016	0.0748	6e-04	0.0832	0.1554	0.0301	0.0037	0.1176	0.0145	0.0013	0.0016	0.001	6e-04	0.0451	0.0329	0.0269	0.0981	0.0123	0.0825	0.001
5	rs78975809	152207669	1.02	0.110678017971113	0.95	0.0943132253134139	0.254154638315265	1.96771866418382	0.011	0.0131	0.0122	0.0018	0.1723	0.0018	0.0016	0.0748	6e-04	0.0831	0.1552	0.0301	0.0037	0.1175	0.0146	0.0013	0.0016	0.001	6e-04	0.045	0.033	0.0269	0.0981	0.0123	0.0826	0.001
5	rs13154038	152213340	1.02	0.110678017971113	0.95	0.0943132253134139	0.256431558696229	1.97129650402694	0.011	0.013	0.0121	0.0018	0.1723	0.0018	0.0016	0.0747	6e-04	0.083	0.1552	0.0301	0.0037	0.1175	0.0146	0.0013	0.0016	0.001	6e-04	0.045	0.0331	0.0269	0.0981	0.0123	0.0826	0.001
5	rs72802850	152216603	1.02	0.110678017971113	0.95	0.0943132253134139	0.258000563536787	1.97630697755977	0.011	0.013	0.0121	0.0018	0.1723	0.0018	0.0016	0.0747	6e-04	0.083	0.1552	0.0301	0.0037	0.1175	0.0146	0.0013	0.0016	0.001	6e-04	0.045	0.0332	0.027	0.098	0.0124	0.0826	0.001
5	rs10039836	152233956	1.02	0.110678017971113	0.95	0.0943132253134139	0.27267982715075	1.97201217907704	0.011	0.0129	0.0121	0.0018	0.1723	0.0018	0.0016	0.0746	6e-04	0.0827	0.1551	0.0302	0.0037	0.1174	0.0147	0.0012	0.0016	0.001	6e-04	0.045	0.0337	0.0271	0.0977	0.0125	0.0827	0.0011
5	rs17113719	152236125	1.02	0.110678017971113	0.95	0.0943132253134139	0.283245214617429	1.98651224755408	0.011	0.0129	0.012	0.0018	0.1722	0.0019	0.0016	0.0745	6e-04	0.0827	0.155	0.0302	0.0037	0.1174	0.0147	0.0012	0.0016	0.001	6e-04	0.0449	0.0343	0.0271	0.0976	0.0125	0.0827	0.0011
5	rs2069118	152244389	1.02	0.110678017971113	0.95	0.0943132253134139	0.279433668221796	1.96539354749111	0.011	0.0128	0.012	0.0018	0.1726	0.0019	0.0016	0.0745	6e-04	0.0822	0.1551	0.0304	0.0038	0.1173	0.0147	0.0012	0.0016	0.001	6e-04	0.0447	0.0343	0.0271	0.0975	0.0126	0.0828	9e-04
5	rs72802886	152248145	1.02	0.110678017971113	0.95	0.0943132253134139	0.280936151804793	1.96646663130816	0.011	0.0128	0.012	0.0018	0.1726	0.0019	0.0016	0.0745	6e-04	0.0821	0.1552	0.0304	0.0038	0.1173	0.0147	0.0012	0.0016	0.001	6e-04	0.0447	0.0343	0.0272	0.0975	0.0126	0.0828	9e-04
5	rs75303290	152277459	1.02	0.110678017971113	0.95	0.0943132253134139	0.284900752079742	1.94680627833106	0.011	0.0128	0.012	0.0018	0.1729	0.0019	0.0016	0.0743	6e-04	0.0816	0.1553	0.0304	0.0038	0.1173	0.0147	0.0012	0.0016	0.001	6e-04	0.0446	0.0343	0.0272	0.0974	0.0126	0.0831	9e-04
5	rs4262150	152288453	1.02	0.110678017971113	0.95	0.0943132253134139	0.286513937943455	1.9309193098158	0.011	0.0127	0.0121	0.0018	0.173	0.0019	0.0016	0.0742	6e-04	0.0814	0.1554	0.0304	0.0038	0.1173	0.0147	0.0012	0.0016	0.001	6e-04	0.0446	0.0343	0.0273	0.0974	0.0127	0.0832	9e-04
5	rs13153283	152292962	1.02	0.110678017971113	0.95	0.0943132253134139	0.284711286131778	1.89475088988073	0.011	0.0127	0.0121	0.0018	0.1732	0.0018	0.0016	0.0741	6e-04	0.0812	0.1554	0.0305	0.0038	0.1172	0.0147	0.0011	0.0016	0.001	6e-04	0.0445	0.0343	0.0274	0.0973	0.0127	0.0833	9e-04
5	rs78224929	152302944	1.02	0.110678017971113	0.95	0.0943132253134139	0.286846669675093	1.90810247533618	0.011	0.0127	0.0121	0.0018	0.1732	0.0018	0.0016	0.0741	6e-04	0.0812	0.1554	0.0304	0.0038	0.1172	0.0147	0.0011	0.0016	0.001	6e-04	0.0445	0.0343	0.0274	0.0973	0.0127	0.0833	9e-04
5	rs4314462	152310798	1.02	0.110678017971113	0.95	0.0943132253134139	0.289372626546427	1.89902196795479	0.011	0.0127	0.0121	0.0018	0.1732	0.0018	0.0016	0.074	6e-04	0.0812	0.1554	0.0304	0.0038	0.1172	0.0147	0.0011	0.0016	0.001	6e-04	0.0444	0.0343	0.0274	0.0973	0.0127	0.0834	9e-04
5	rs114019085	152326364	1.02	0.110678017971113	0.95	0.0943132253134139	0.285422131529279	1.84342715986654	0.011	0.0127	0.0121	0.0018	0.1735	0.0018	0.0017	0.0738	6e-04	0.0812	0.1554	0.0305	0.0038	0.1172	0.0148	0.0012	0.0016	0.001	6e-04	0.0443	0.0343	0.0276	0.0971	0.0128	0.0834	9e-04
5	rs76597916	152330167	1.02	0.110678017971113	0.95	0.0943132253134139	0.279855804247936	1.8246529830711	0.011	0.0126	0.0121	0.0018	0.1736	0.0018	0.0017	0.0737	6e-04	0.0812	0.1554	0.0305	0.0038	0.1172	0.0148	0.0012	0.0016	0.001	6e-04	0.0442	0.0343	0.0277	0.097	0.0128	0.0834	9e-04
5	rs189310898	152333840	1.01	0.127260826833158	0.95	0.0943132253134139	0.237882410214772	1.65330936479325	0.0109	0.0125	0.0122	0.0018	0.1745	0.0018	0.0017	0.0726	7e-04	0.0815	0.1556	0.0306	0.0038	0.117	0.0149	0.0012	0.0016	0.0011	6e-04	0.0437	0.0342	0.028	0.0965	0.0131	0.0836	9e-04
5	rs72806793	152356172	1.01	0.127260826833158	0.95	0.0943132253134139	0.21470761560467	1.55347891921664	0.0109	0.0123	0.0123	0.0019	0.1751	0.0018	0.0017	0.0719	7e-04	0.0816	0.1556	0.0307	0.0037	0.1168	0.015	0.0013	0.0016	0.0011	6e-04	0.0434	0.0342	0.0283	0.096	0.0133	0.0838	9e-04
5	rs17490390	152362706	1.01	0.127260826833158	0.95	0.0943132253134139	0.17597350495497	1.3936376438254	0.011	0.012	0.0127	0.0019	0.1761	0.002	0.0018	0.071	8e-04	0.082	0.1545	0.0311	0.0037	0.1159	0.0152	0.0014	0.0016	0.0012	6e-04	0.0428	0.0341	0.0293	0.0952	0.0135	0.0844	9e-04
5	rs17490523	152369455	1	0.145626599290586	0.95	0.0943132253134139	0.163320940118538	1.2140108829796	0.0108	0.0114	0.0132	0.0019	0.1783	0.0022	0.0019	0.0696	7e-04	0.0822	0.1533	0.0311	0.0036	0.1147	0.0166	0.0014	0.0017	0.0012	6e-04	0.0415	0.0341	0.0312	0.0939	0.0139	0.0848	8e-04
5	rs75380573	152371336	1	0.145626599290586	0.95	0.0943132253134139	0.155966145869961	1.1964533703909	0.0108	0.0114	0.0132	0.002	0.1785	0.0022	0.0019	0.0694	7e-04	0.0823	0.1531	0.0311	0.0036	0.1145	0.0168	0.0014	0.0016	0.0012	6e-04	0.0416	0.0339	0.0315	0.0937	0.014	0.0848	8e-04
5	rs1438940	152373129	1	0.145626599290586	0.95	0.0943132253134139	0.155258441833326	1.19513011669972	0.0108	0.0114	0.0132	0.002	0.1784	0.0022	0.0019	0.0694	7e-04	0.0824	0.1531	0.0311	0.0036	0.1145	0.0168	0.0014	0.0016	0.0012	6e-04	0.0416	0.0339	0.0315	0.0937	0.014	0.0848	8e-04
5	rs7716928	152383136	1	0.145626599290586	0.95	0.0943132253134139	0.154619773588765	1.18769167039996	0.0108	0.0114	0.0132	0.002	0.1785	0.0022	0.0019	0.0693	7e-04	0.0824	0.1531	0.0312	0.0036	0.1144	0.0169	0.0014	0.0015	0.0012	5e-04	0.0416	0.0339	0.0315	0.0937	0.014	0.0849	8e-04
5	rs77412431	152386092	1	0.145626599290586	0.95	0.0943132253134139	0.154686928669481	1.18587464183154	0.0108	0.0114	0.0132	0.002	0.1785	0.0022	0.0019	0.0693	7e-04	0.0824	0.1531	0.0312	0.0036	0.1144	0.0169	0.0014	0.0015	0.0012	5e-04	0.0416	0.0339	0.0316	0.0937	0.014	0.0849	8e-04
5	rs59374654	152410362	1	0.145626599290586	0.95	0.0943132253134139	0.154955721118883	1.18224207371169	0.0108	0.0114	0.0132	0.002	0.1784	0.0022	0.0019	0.0692	7e-04	0.0825	0.1531	0.0312	0.0036	0.1145	0.0169	0.0014	0.0015	0.0012	5e-04	0.0416	0.0338	0.0316	0.0936	0.014	0.0849	8e-04
5	rs114444289	152413855	1	0.145626599290586	0.95	0.0943132253134139	0.155258441833326	1.18092163313732	0.0108	0.0114	0.0132	0.002	0.1784	0.0022	0.0019	0.0692	7e-04	0.0825	0.1531	0.0312	0.0036	0.1145	0.0169	0.0014	0.0015	0.0012	5e-04	0.0416	0.0337	0.0316	0.0936	0.014	0.0849	8e-04
5	rs13190655	152438213	1	0.145626599290586	0.95	0.0943132253134139	0.149171602436711	1.1448780922169	0.0109	0.0114	0.0132	0.002	0.1784	0.0021	0.0019	0.0689	7e-04	0.0826	0.1532	0.0312	0.0036	0.1145	0.017	0.0014	0.0014	0.0012	5e-04	0.0415	0.0336	0.0318	0.0935	0.014	0.0849	8e-04
5	rs78366436	152438668	1	0.145626599290586	0.95	0.0943132253134139	0.149073017622848	1.14422164281923	0.0109	0.0114	0.0132	0.002	0.1785	0.0021	0.0019	0.0689	7e-04	0.0826	0.1532	0.0312	0.0036	0.1146	0.017	0.0014	0.0014	0.0012	5e-04	0.0415	0.0335	0.0318	0.0936	0.014	0.0849	8e-04
5	rs112901231	152443916	1	0.145626599290586	0.95	0.0943132253134139	0.139567495967922	1.11654957058365	0.0109	0.0114	0.0133	0.002	0.1785	0.0021	0.0019	0.0687	7e-04	0.0828	0.1533	0.0312	0.0036	0.1148	0.0171	0.0014	0.0014	0.0012	6e-04	0.0414	0.0327	0.0319	0.094	0.014	0.0849	8e-04
5	rs17576757	152448472	1	0.145626599290586	0.94	0.110289943288055	0.129496381632356	1.08250141991997	0.0108	0.0114	0.0134	0.002	0.1785	0.0021	0.0019	0.0683	7e-04	0.083	0.1535	0.0311	0.0036	0.1152	0.0171	0.0015	0.0013	0.0012	6e-04	0.0412	0.0311	0.0321	0.0954	0.0141	0.0848	8e-04
5	rs12658477	152460375	0.99	0.165875049708709	0.93	0.128223312274834	0.127961854250459	1.07146593198802	0.0108	0.0114	0.0134	0.002	0.1786	0.0021	0.0019	0.0681	7e-04	0.0829	0.1535	0.031	0.0035	0.1153	0.0171	0.0015	0.0013	0.0012	6e-04	0.041	0.0303	0.0322	0.0962	0.0141	0.0847	8e-04
5	rs12658628	152485398	0.99	0.165875049708709	0.93	0.128223312274834	0.136991522727648	1.05786315574615	0.0106	0.0112	0.0134	0.0021	0.1795	0.0021	0.0019	0.0675	8e-04	0.0829	0.1535	0.0309	0.0035	0.1152	0.0172	0.0015	0.0013	0.0012	6e-04	0.0408	0.0303	0.0325	0.0963	0.0142	0.0845	8e-04
5	rs114582032	152486822	0.99	0.165875049708709	0.93	0.128223312274834	0.136616963877547	1.05414428753593	0.0106	0.0112	0.0135	0.0021	0.1795	0.0021	0.0019	0.0675	8e-04	0.0829	0.1535	0.0309	0.0035	0.1152	0.0172	0.0015	0.0013	0.0012	6e-04	0.0408	0.0303	0.0325	0.0963	0.0143	0.0845	8e-04
5	rs11746889	152488891	0.99	0.165875049708709	0.93	0.128223312274834	0.137711148639598	1.05220498789815	0.0106	0.0112	0.0135	0.0021	0.1796	0.0021	0.0019	0.0675	8e-04	0.0829	0.1535	0.0309	0.0035	0.1152	0.0172	0.0015	0.0013	0.0012	6e-04	0.0408	0.0303	0.0325	0.0963	0.0142	0.0845	8e-04
5	rs72791516	152492116	0.99	0.165875049708709	0.93	0.128223312274834	0.145128982511053	1.07097955879912	0.0105	0.0112	0.0134	0.0021	0.1796	0.0021	0.002	0.0677	8e-04	0.0829	0.1534	0.0309	0.0035	0.1149	0.0172	0.0015	0.0014	0.0012	6e-04	0.0408	0.0304	0.0326	0.0962	0.0142	0.0846	8e-04
5	rs6868545	152494883	0.99	0.165875049708709	0.93	0.128223312274834	0.148875963999027	1.08120203449178	0.0105	0.0112	0.0135	0.0022	0.1796	0.0021	0.002	0.0678	8e-04	0.0829	0.1534	0.0309	0.0035	0.1148	0.0172	0.0015	0.0014	0.0012	6e-04	0.0407	0.0304	0.0326	0.0961	0.0142	0.0846	8e-04
5	rs13175049	152502998	0.99	0.165875049708709	0.93	0.128223312274834	0.151217681275069	1.04542275066799	0.0106	0.0112	0.0135	0.0021	0.18	0.0021	0.002	0.0679	8e-04	0.0828	0.1534	0.0309	0.0036	0.1146	0.0172	0.0015	0.0014	0.0012	6e-04	0.0406	0.0304	0.0328	0.0956	0.0142	0.0845	8e-04
5	rs11167612	152506255	0.99	0.165875049708709	0.93	0.128223312274834	0.150688079218897	0.938393933939821	0.0115	0.0109	0.0138	0.0017	0.1822	0.0018	0.0017	0.0689	8e-04	0.0825	0.1529	0.0316	0.0038	0.1136	0.0177	0.0013	0.0012	0.0013	7e-04	0.0399	0.0309	0.034	0.0925	0.0147	0.0837	9e-04
5	rs2028278	152507692	0.99	0.165875049708709	0.93	0.128223312274834	0.14851510071219	0.942821175682631	0.0115	0.0109	0.0138	0.0017	0.1821	0.0018	0.0017	0.0689	8e-04	0.0826	0.153	0.0316	0.0038	0.1135	0.0176	0.0013	0.0012	0.0013	7e-04	0.0399	0.031	0.034	0.0926	0.0147	0.0837	9e-04
5	rs75695914	152539659	0.99	0.165875049708709	0.93	0.128223312274834	0.163112988568361	1.02303633223596	0.0116	0.0108	0.0138	0.0013	0.1819	0.0016	0.0014	0.0688	8e-04	0.0832	0.1514	0.0316	0.0041	0.1143	0.0176	0.0011	0.001	0.0013	7e-04	0.0397	0.0317	0.0341	0.093	0.0146	0.0842	0.0011
5	rs2973144	152540373	0.99	0.165875049708709	0.93	0.128223312274834	0.162905192190486	1.02159003864823	0.0116	0.0108	0.0138	0.0013	0.1819	0.0016	0.0014	0.0688	8e-04	0.0832	0.1514	0.0316	0.0041	0.1143	0.0176	0.0011	0.001	0.0013	7e-04	0.0397	0.0317	0.0341	0.093	0.0146	0.0842	0.0011
5	rs17501548	152542028	0.99	0.165875049708709	0.92	0.14824156235026	0.164049992598996	1.01934102600311	0.0116	0.0108	0.0138	0.0013	0.1819	0.0016	0.0014	0.0688	8e-04	0.0832	0.1514	0.0316	0.0041	0.1143	0.0176	0.0011	0.001	0.0013	7e-04	0.0397	0.0318	0.0341	0.093	0.0146	0.0842	0.0011
5	rs4583935	152543326	0.99	0.165875049708709	0.92	0.14824156235026	0.163494351615089	1.02271489990163	0.0116	0.0108	0.0138	0.0013	0.1819	0.0016	0.0014	0.0688	8e-04	0.0832	0.1514	0.0316	0.0041	0.1143	0.0176	0.0011	0.001	0.0013	7e-04	0.0397	0.0318	0.0341	0.0931	0.0146	0.0842	0.0011
5	rs115734577	152544582	0.99	0.165875049708709	0.92	0.14824156235026	0.179286625168226	1.00330436369574	0.0116	0.0108	0.0138	0.0016	0.1818	0.0016	0.0014	0.0687	8e-04	0.0831	0.1514	0.0315	0.0041	0.1143	0.0176	0.0011	0.001	0.0013	7e-04	0.0396	0.0318	0.0341	0.093	0.0146	0.0842	0.0011
5	rs17501895	152564299	0.99	0.165875049708709	0.92	0.14824156235026	0.198244647129723	0.976792568912227	0.0117	0.0108	0.0138	0.0019	0.1817	0.0015	0.0014	0.0685	8e-04	0.0831	0.1513	0.0315	0.0041	0.1143	0.0177	0.0011	9e-04	0.0013	8e-04	0.0396	0.0319	0.0341	0.093	0.0146	0.0842	0.0011
5	rs12152961	152566888	0.99	0.165875049708709	0.92	0.14824156235026	0.197740933360197	0.961206272749535	0.0117	0.0108	0.0138	0.0019	0.1818	0.0015	0.0014	0.0684	8e-04	0.083	0.1513	0.0315	0.0041	0.1142	0.0177	0.0011	9e-04	0.0013	8e-04	0.0396	0.032	0.0341	0.0929	0.0146	0.0841	0.0011
5	rs6864273	152569308	0.99	0.165875049708709	0.92	0.14824156235026	0.195194864340776	0.959301128694977	0.0117	0.0108	0.0138	0.0019	0.1818	0.0015	0.0014	0.0684	8e-04	0.0831	0.1513	0.0315	0.0041	0.1142	0.0176	0.0011	9e-04	0.0014	8e-04	0.0396	0.032	0.0341	0.0929	0.0146	0.0841	0.0011
5	rs2216625	152586234	0.99	0.165875049708709	0.91	0.170469891558667	0.206403188347246	0.978067077553752	0.0116	0.0108	0.0138	0.0018	0.1819	0.0015	0.0013	0.0688	8e-04	0.0834	0.152	0.0313	0.0042	0.114	0.0175	0.0011	9e-04	0.0014	8e-04	0.0395	0.0321	0.0341	0.0928	0.014	0.0841	0.0011
5	rs17114189	152592944	0.99	0.165875049708709	0.91	0.170469891558667	0.21208006912708	0.98731691494899	0.0116	0.0108	0.0138	0.0018	0.1819	0.0015	0.0013	0.0688	8e-04	0.0834	0.152	0.0313	0.0042	0.1141	0.0175	0.0011	9e-04	0.0014	8e-04	0.0394	0.0322	0.0341	0.0928	0.014	0.0841	0.0011
5	rs72793634	152611538	0.99	0.165875049708709	0.91	0.170469891558667	0.214545395228939	0.99930285498173	0.0113	0.0107	0.0138	0.0017	0.1821	0.0014	0.0012	0.0689	9e-04	0.0834	0.152	0.0312	0.0042	0.1143	0.0174	0.0011	9e-04	0.0015	9e-04	0.0393	0.0323	0.0341	0.0927	0.014	0.0841	0.0011
5	rs114639805	152612967	0.99	0.165875049708709	0.91	0.170469891558667	0.21519468993789	1.0021836306579	0.0113	0.0107	0.0138	0.0017	0.1821	0.0014	0.0012	0.0689	9e-04	0.0834	0.152	0.0312	0.0042	0.1143	0.0174	0.0011	9e-04	0.0015	9e-04	0.0393	0.0323	0.0341	0.0927	0.014	0.0841	0.0011
5	rs74658082	152616972	0.99	0.165875049708709	0.91	0.170469891558667	0.217435043180334	1.01115623079017	0.0112	0.0107	0.0138	0.0016	0.1822	0.0014	0.0012	0.0689	9e-04	0.0834	0.1519	0.0311	0.0042	0.1144	0.0174	0.0011	9e-04	0.0015	9e-04	0.0392	0.0324	0.0341	0.0928	0.014	0.084	0.0011
5	rs76527501	152634487	0.99	0.165875049708709	0.91	0.170469891558667	0.218375777580019	1.01484584799787	0.0111	0.0107	0.0138	0.0016	0.1824	0.0014	0.0012	0.0689	9e-04	0.0834	0.1519	0.0311	0.0042	0.1145	0.0174	0.0011	9e-04	0.0015	9e-04	0.0391	0.0325	0.0341	0.0928	0.014	0.0839	0.0011
5	rs3112530	152639677	0.99	0.165875049708709	0.91	0.170469891558667	0.21960624207251	1.0223934868529	0.011	0.0107	0.0138	0.0016	0.1825	0.0014	0.0012	0.069	0.001	0.0834	0.1519	0.0311	0.0042	0.1145	0.0174	0.0011	9e-04	0.0015	9e-04	0.0391	0.0325	0.0341	0.0928	0.014	0.0839	0.0011
5	rs1947632	152642913	0.99	0.165875049708709	0.91	0.170469891558667	0.21960624207251	1.02207209309627	0.011	0.0107	0.0138	0.0016	0.1825	0.0014	0.0012	0.069	0.001	0.0834	0.1519	0.0311	0.0042	0.1145	0.0174	0.0011	9e-04	0.0015	9e-04	0.0391	0.0325	0.0341	0.0928	0.014	0.0839	0.0011
5	rs1824	152655834	0.99	0.165875049708709	0.91	0.170469891558667	0.219236696286989	1.02078671112082	0.011	0.0107	0.0138	0.0016	0.1825	0.0014	0.0012	0.069	0.001	0.0833	0.1519	0.031	0.0042	0.1145	0.0174	0.0011	9e-04	0.0015	9e-04	0.0391	0.0325	0.0341	0.0928	0.014	0.0839	0.0012
5	rs9647580	152678112	0.99	0.165875049708709	0.91	0.170469891558667	0.218785502305764	1.00410503494639	0.011	0.0108	0.0139	0.0015	0.1826	0.0014	0.0013	0.069	0.001	0.0833	0.1519	0.031	0.0043	0.1145	0.0174	0.0011	9e-04	0.0015	9e-04	0.0391	0.0325	0.034	0.0927	0.014	0.084	0.0012
5	rs55755012	152679357	0.99	0.165875049708709	0.91	0.170469891558667	0.218826498435274	0.996263773488399	0.0111	0.0108	0.0139	0.0015	0.1827	0.0014	0.0013	0.069	0.0011	0.0832	0.1519	0.0309	0.0043	0.1145	0.0174	0.0011	9e-04	0.0015	9e-04	0.0391	0.0325	0.034	0.0926	0.0139	0.0841	0.0012
5	rs2615152	152696107	0.99	0.165875049708709	0.91	0.170469891558667	0.218990525964275	0.990829888317765	0.0111	0.0108	0.0139	0.0015	0.1827	0.0014	0.0013	0.069	0.0011	0.0831	0.1519	0.0308	0.0043	0.1145	0.0174	0.0011	9e-04	0.0015	9e-04	0.0391	0.0326	0.034	0.0925	0.0139	0.0841	0.0013
5	rs2260878	152712583	0.99	0.165875049708709	0.91	0.170469891558667	0.219236696286989	0.993226481915625	0.0111	0.0108	0.0139	0.0015	0.1827	0.0014	0.0013	0.069	0.0011	0.0831	0.1519	0.0308	0.0043	0.1145	0.0174	0.0011	9e-04	0.0015	9e-04	0.0391	0.0326	0.034	0.0925	0.0139	0.0841	0.0013
5	rs77896162	152719388	0.99	0.165875049708709	0.91	0.170469891558667	0.21960624207251	0.990190986083694	0.0111	0.0108	0.0139	0.0015	0.1827	0.0014	0.0013	0.069	0.0011	0.0831	0.1519	0.0308	0.0043	0.1145	0.0174	0.0011	9e-04	0.0015	9e-04	0.0391	0.0326	0.034	0.0925	0.0139	0.0841	0.0013
5	rs300330	152722723	0.99	0.165875049708709	0.91	0.170469891558667	0.225441254193203	0.985401768291214	0.0111	0.0108	0.0139	0.0015	0.1828	0.0014	0.0012	0.0689	0.0011	0.0831	0.1518	0.0308	0.0043	0.1145	0.0174	0.0011	9e-04	0.0015	9e-04	0.0391	0.0326	0.034	0.0925	0.0139	0.0842	0.0013
5	rs159759	152724544	0.99	0.165875049708709	0.91	0.170469891558667	0.227112130695896	0.984444465748728	0.0111	0.0108	0.0139	0.0015	0.1827	0.0014	0.0012	0.0689	0.0011	0.0831	0.1518	0.0308	0.0043	0.1145	0.0174	0.0011	9e-04	0.0015	9e-04	0.0391	0.0326	0.034	0.0925	0.0139	0.0842	0.0013
5	rs304887	152750979	0.99	0.165875049708709	0.9	0.195029827813683	0.260431545798739	0.963588745462093	0.0111	0.0108	0.0134	0.0013	0.1833	0.0016	0.0011	0.0696	0.0013	0.0823	0.1497	0.0303	0.0044	0.1149	0.0179	0.001	0.001	0.0016	0.0011	0.039	0.0327	0.0343	0.092	0.014	0.0849	0.0016
5	rs79358439	152754426	0.99	0.165875049708709	0.91	0.170469891558667	0.258135292428981	0.955017273951555	0.0111	0.0108	0.0134	0.0013	0.1833	0.0016	0.0011	0.0696	0.0013	0.0823	0.1497	0.0303	0.0044	0.1149	0.0179	0.001	0.001	0.0016	0.0011	0.039	0.0327	0.0343	0.092	0.0139	0.0849	0.0016
5	rs11960462	152754666	0.99	0.165875049708709	0.92	0.14824156235026	0.257910765567059	0.952638986739187	0.0111	0.0108	0.0134	0.0013	0.1834	0.0016	0.0011	0.0696	0.0013	0.0823	0.1497	0.0303	0.0044	0.1149	0.0179	0.001	0.001	0.0016	0.0011	0.039	0.0327	0.0343	0.092	0.0139	0.0849	0.0016
5	rs11167631	152759448	0.99	0.165875049708709	0.92	0.14824156235026	0.258449808877884	0.95200497423001	0.0111	0.0108	0.0134	0.0013	0.1834	0.0016	0.0011	0.0696	0.0013	0.0823	0.1496	0.0303	0.0044	0.1149	0.0179	0.001	0.001	0.0016	0.0011	0.039	0.0327	0.0342	0.092	0.014	0.085	0.0016
5	rs160151	152774428	0.99	0.165875049708709	0.92	0.14824156235026	0.260341288094044	0.960412372517274	0.0111	0.0108	0.0134	0.0012	0.1835	0.0016	0.0011	0.0696	0.0013	0.0823	0.1494	0.0303	0.0044	0.115	0.0179	0.001	0.001	0.0016	0.001	0.039	0.0328	0.0342	0.0921	0.014	0.0851	0.0016
5	rs78500888	152775828	0.99	0.165875049708709	0.92	0.14824156235026	0.262421520606266	0.975518384309751	0.011	0.0108	0.0134	0.0012	0.1835	0.0016	0.0011	0.0696	0.0013	0.0824	0.1494	0.0303	0.0044	0.1149	0.0179	0.0011	0.001	0.0016	0.001	0.0389	0.0328	0.0343	0.0918	0.014	0.0852	0.0016
5	rs11167633	152785000	0.99	0.165875049708709	0.92	0.14824156235026	0.212967356115863	0.911132514229536	0.0108	0.011	0.0137	0.0013	0.1842	0.0017	0.0012	0.0698	0.0013	0.0832	0.1485	0.0301	0.0044	0.1148	0.0181	0.0011	0.0011	0.0017	0.0011	0.0384	0.0331	0.0347	0.0892	0.0144	0.0859	0.0016
5	rs2927585	152789621	1	0.145626599290586	0.92	0.14824156235026	0.168217206076776	0.819263819881452	0.0103	0.0116	0.0135	0.0012	0.183	0.0019	0.0013	0.0708	0.0012	0.0838	0.149	0.0303	0.0046	0.1147	0.0174	0.0015	0.0013	0.0019	0.0011	0.0375	0.0335	0.0342	0.0884	0.0152	0.0856	0.0015
5	rs4958644	152789711	1	0.145626599290586	0.92	0.14824156235026	0.168146664303596	0.816037105338668	0.0103	0.0116	0.0135	0.0012	0.183	0.0019	0.0013	0.0708	0.0012	0.0838	0.149	0.0303	0.0046	0.1147	0.0174	0.0015	0.0013	0.0019	0.0011	0.0375	0.0335	0.0342	0.0884	0.0152	0.0856	0.0015
5	rs79709244	152789754	1	0.145626599290586	0.92	0.14824156235026	0.168393635993264	0.81480858684467	0.0103	0.0116	0.0135	0.0012	0.183	0.0019	0.0013	0.0708	0.0012	0.0838	0.149	0.0303	0.0046	0.1147	0.0175	0.0015	0.0013	0.0019	0.0011	0.0375	0.0335	0.0342	0.0883	0.0152	0.0856	0.0015
5	rs115836356	152795580	1	0.145626599290586	0.92	0.14824156235026	0.156811125725491	0.798414924471285	0.0103	0.0117	0.0135	0.0012	0.1826	0.0019	0.0014	0.0712	0.0012	0.084	0.1486	0.0304	0.0046	0.1147	0.0174	0.0016	0.0014	0.0019	0.0011	0.0373	0.0334	0.0343	0.0881	0.0154	0.0856	0.0014
5	rs12522290	152797656	1	0.145626599290586	0.92	0.14824156235026	0.153246887140418	0.791694206264123	0.0102	0.0117	0.0135	0.0012	0.1825	0.002	0.0014	0.0712	0.0012	0.0841	0.1484	0.0304	0.0046	0.1146	0.0174	0.0016	0.0015	0.0019	0.0012	0.0374	0.0335	0.0343	0.0881	0.0153	0.0856	0.0014
5	rs1019507	152798614	1	0.145626599290586	0.92	0.14824156235026	0.151848013209833	0.791694206264123	0.0102	0.0116	0.0135	0.0012	0.1825	0.002	0.0014	0.0712	0.0012	0.0841	0.1483	0.0305	0.0046	0.1147	0.0174	0.0016	0.0015	0.002	0.0012	0.0375	0.0335	0.0343	0.0881	0.0154	0.0855	0.0014
5	rs75181861	152800002	1	0.145626599290586	0.92	0.14824156235026	0.162248193974505	0.801932830706549	0.0102	0.0114	0.0135	0.0012	0.1828	0.002	0.0015	0.0716	0.0012	0.084	0.1476	0.0307	0.0046	0.1147	0.0172	0.0016	0.0015	0.002	0.0012	0.0374	0.0335	0.0344	0.0881	0.0154	0.0854	0.0015
5	rs13158974	152800851	1	0.145626599290586	0.92	0.14824156235026	0.166178498918604	0.814347993046968	0.0101	0.0113	0.0136	0.0012	0.183	0.0021	0.0015	0.0718	0.0012	0.084	0.1471	0.0308	0.0046	0.1147	0.0171	0.0017	0.0015	0.002	0.0012	0.0373	0.0335	0.0344	0.0882	0.0155	0.0852	0.0015
5	rs116741758	152801011	1	0.145626599290586	0.92	0.14824156235026	0.167336673948479	0.822031705462646	0.0101	0.0113	0.0136	0.0012	0.183	0.0021	0.0015	0.0719	0.0012	0.084	0.1471	0.0308	0.0046	0.1147	0.0171	0.0017	0.0016	0.002	0.0012	0.0373	0.0335	0.0344	0.0882	0.0155	0.0852	0.0015
5	rs62400962	152803844	1	0.145626599290586	0.92	0.14824156235026	0.195156432074411	0.877948237159544	0.01	0.0109	0.0137	0.0013	0.1835	0.0022	0.0016	0.0727	0.0012	0.0839	0.1459	0.0311	0.0047	0.1146	0.0167	0.0017	0.0017	0.0021	0.0013	0.0371	0.0335	0.0346	0.0883	0.0156	0.0849	0.0015
5	rs75365900	152810929	1	0.145626599290586	0.92	0.14824156235026	0.19546401101954	0.873428432546776	0.01	0.0109	0.0138	0.0013	0.1835	0.0022	0.0016	0.0727	0.0012	0.0838	0.1458	0.0312	0.0047	0.1147	0.0167	0.0017	0.0017	0.0021	0.0013	0.0371	0.0335	0.0346	0.0883	0.0156	0.0848	0.0015
5	rs4958655	152821589	1	0.145626599290586	0.92	0.14824156235026	0.193011111973003	0.866735464989851	0.01	0.0109	0.0138	0.0013	0.1834	0.0022	0.0016	0.0728	0.0012	0.0838	0.1458	0.0312	0.0047	0.1147	0.0166	0.0017	0.0017	0.0021	0.0013	0.0371	0.0335	0.0346	0.0883	0.0157	0.0849	0.0015
5	rs55726194	152829162	0.99	0.165875049708709	0.92	0.14824156235026	0.201791054066214	0.92151386659233	0.0099	0.0109	0.0138	0.0013	0.1834	0.0022	0.0016	0.0728	0.0012	0.0838	0.1457	0.0312	0.0047	0.1146	0.0166	0.0017	0.0017	0.0021	0.0013	0.0371	0.0335	0.0346	0.0883	0.0157	0.0848	0.0015
5	rs78882906	152840106	0.99	0.165875049708709	0.92	0.14824156235026	0.208392181136501	0.887470912279476	0.0099	0.0109	0.0139	0.0014	0.1833	0.0023	0.0016	0.073	0.0012	0.0837	0.1454	0.0313	0.0047	0.1144	0.0167	0.0018	0.0017	0.0021	0.0013	0.0369	0.0336	0.0346	0.0885	0.0158	0.0847	0.0015
5	rs577665	152840197	0.99	0.165875049708709	0.92	0.14824156235026	0.209350723874486	0.889033999015946	0.0099	0.0109	0.0139	0.0014	0.1833	0.0023	0.0016	0.073	0.0012	0.0837	0.1454	0.0313	0.0047	0.1144	0.0167	0.0018	0.0017	0.0021	0.0013	0.0369	0.0336	0.0346	0.0885	0.0158	0.0847	0.0015
5	rs75220098	152847427	0.99	0.165875049708709	0.92	0.14824156235026	0.209430714448203	0.890441254639778	0.0099	0.0109	0.0139	0.0014	0.1833	0.0023	0.0016	0.073	0.0012	0.0837	0.1454	0.0313	0.0047	0.1144	0.0167	0.0018	0.0017	0.0021	0.0013	0.0369	0.0336	0.0346	0.0885	0.0158	0.0847	0.0015
5	rs75372797	152861056	0.99	0.165875049708709	0.92	0.14824156235026	0.215641719194118	0.930814020737291	0.0099	0.0109	0.0139	0.0014	0.1833	0.0023	0.0016	0.073	0.0012	0.0837	0.1454	0.0313	0.0047	0.1144	0.0167	0.0018	0.0017	0.0021	0.0013	0.0368	0.0336	0.0346	0.0885	0.0158	0.0846	0.0015
5	rs548294	152868437	0.98	0.188103243221556	0.92	0.14824156235026	0.152746418390853	0.493647312221015	0.0093	0.0116	0.0152	0.0022	0.1803	0.003	0.0023	0.0722	0.0014	0.0843	0.1472	0.0321	0.0049	0.1134	0.0171	0.003	0.0034	0.0019	0.0014	0.0313	0.0346	0.0353	0.0866	0.0175	0.0831	0.0014
5	rs3792766	152869624	0.98	0.188103243221556	0.93	0.128223312274834	0.169277403147579	0.489417562589733	0.0094	0.0116	0.0156	0.0024	0.18	0.0032	0.0025	0.0721	0.0013	0.0844	0.1472	0.0329	0.005	0.1132	0.0173	0.0033	0.0039	0.0019	0.0015	0.031	0.0349	0.0353	0.0864	0.0179	0.0806	0.0014
5	rs4145160	152874549	0.97	0.212405230483542	0.93	0.128223312274834	0.179067076989069	0.485333174157101	0.0099	0.0117	0.0157	0.0024	0.1812	0.0032	0.0026	0.0723	0.0013	0.0837	0.1474	0.0333	0.0049	0.1135	0.0174	0.0033	0.0039	0.0018	0.0014	0.0312	0.0346	0.0349	0.0856	0.0181	0.0791	0.0013
5	rs59281297	152874876	0.97	0.212405230483542	0.93	0.128223312274834	0.179396457531951	0.474890495003461	0.0099	0.0117	0.0157	0.0024	0.1812	0.0032	0.0026	0.0723	0.0013	0.0837	0.1474	0.0333	0.0049	0.1135	0.0174	0.0033	0.0039	0.0018	0.0014	0.0312	0.0346	0.0349	0.0856	0.0181	0.0791	0.0013
5	rs13164993	152877509	0.97	0.212405230483542	0.93	0.128223312274834	0.179396457531951	0.490099148503449	0.0099	0.0117	0.0157	0.0025	0.1812	0.0032	0.0026	0.0724	0.0013	0.0836	0.1474	0.0335	0.0049	0.1135	0.0175	0.0033	0.0039	0.0018	0.0014	0.0311	0.0346	0.0349	0.0854	0.0182	0.079	0.0013
5	rs540375	152878727	0.97	0.212405230483542	0.93	0.128223312274834	0.179140242449081	0.491872410212389	0.0099	0.0117	0.0157	0.0025	0.1812	0.0032	0.0026	0.0724	0.0013	0.0836	0.1473	0.0335	0.0049	0.1135	0.0175	0.0033	0.0039	0.0018	0.0014	0.0311	0.0346	0.0349	0.0854	0.0182	0.0789	0.0013
5	rs114428655	152881734	0.97	0.212405230483542	0.93	0.128223312274834	0.179286625168226	0.506254610460143	0.0099	0.0117	0.0157	0.0025	0.1812	0.0032	0.0026	0.0724	0.0013	0.0836	0.1473	0.0335	0.0049	0.1135	0.0175	0.0033	0.0039	0.0018	0.0014	0.0311	0.0346	0.0349	0.0854	0.0182	0.0789	0.0013
5	rs7727515	152892304	0.97	0.212405230483542	0.93	0.128223312274834	0.169383636381767	0.501174549437047	0.0099	0.0117	0.0158	0.0025	0.1807	0.0032	0.0026	0.0725	0.0013	0.0835	0.1469	0.0336	0.0049	0.1135	0.0177	0.0035	0.004	0.0018	0.0014	0.031	0.0346	0.0349	0.0853	0.0183	0.0791	0.0013
5	rs512983	152895409	0.97	0.212405230483542	0.93	0.128223312274834	0.167547755814293	0.489281274638219	0.0099	0.0117	0.0159	0.0025	0.1807	0.0032	0.0027	0.0726	0.0013	0.0835	0.1467	0.0336	0.0049	0.1136	0.0178	0.0035	0.004	0.0018	0.0014	0.031	0.0347	0.0347	0.0852	0.0184	0.0791	0.0013
5	rs78115154	152899101	0.97	0.212405230483542	0.93	0.128223312274834	0.172302379998033	0.480307934763539	0.01	0.0117	0.016	0.0025	0.1806	0.0032	0.0027	0.0726	0.0013	0.084	0.1463	0.0335	0.0049	0.1135	0.0179	0.0035	0.004	0.0018	0.0015	0.0309	0.0346	0.0346	0.085	0.0184	0.079	0.0014
5	rs492014	152899691	0.97	0.212405230483542	0.93	0.128223312274834	0.168111399886954	0.462357022228714	0.01	0.0118	0.016	0.0025	0.1807	0.0032	0.0027	0.0725	0.0013	0.0841	0.1462	0.0335	0.0049	0.1135	0.0179	0.0036	0.004	0.0019	0.0015	0.0309	0.0346	0.0346	0.0849	0.0184	0.0789	0.0014
5	rs74413693	152900960	0.97	0.212405230483542	0.93	0.128223312274834	0.170305950786283	0.397441281578974	0.0102	0.0118	0.0162	0.0026	0.1811	0.0032	0.0028	0.0723	0.0013	0.0841	0.1454	0.0337	0.005	0.1131	0.0181	0.0037	0.0041	0.0019	0.0016	0.0307	0.0347	0.0347	0.0846	0.0182	0.0789	0.0015
5	rs72800735	152902619	0.96	0.238871757466757	0.93	0.128223312274834	0.359753738799289	0.257712213404858	0.0113	0.0117	0.018	0.0027	0.1836	0.0032	0.0034	0.072	0.0016	0.0835	0.1403	0.0346	0.0058	0.1101	0.0187	0.0047	0.0049	0.0024	0.0021	0.0297	0.0348	0.0349	0.0839	0.0174	0.0782	0.002
5	rs478962	152906887	0.96	0.238871757466757	0.93	0.128223312274834	0.370000237504966	0.245437141713546	0.0113	0.0117	0.018	0.0027	0.1837	0.0032	0.0034	0.0721	0.0016	0.0835	0.1403	0.0347	0.0058	0.1101	0.0187	0.0047	0.0049	0.0024	0.0021	0.0297	0.0348	0.035	0.0839	0.0173	0.0782	0.002
5	rs115666662	152910638	0.96	0.238871757466757	0.93	0.128223312274834	0.369457278406793	0.243651343463294	0.0113	0.0117	0.018	0.0027	0.1836	0.0032	0.0034	0.072	0.0016	0.0835	0.1403	0.0347	0.0058	0.1101	0.0187	0.0047	0.0049	0.0024	0.0021	0.0297	0.0348	0.035	0.0839	0.0173	0.0782	0.002
5	rs74393115	152915006	0.96	0.238871757466757	0.93	0.128223312274834	0.372884714289532	0.240425210901591	0.0113	0.0117	0.018	0.0027	0.1836	0.0032	0.0034	0.072	0.0016	0.0835	0.1403	0.0347	0.0058	0.1101	0.0187	0.0047	0.0049	0.0024	0.0021	0.0297	0.0348	0.0349	0.0839	0.0173	0.0782	0.0021
5	rs77716838	152915312	0.96	0.238871757466757	0.93	0.128223312274834	0.373321099311305	0.240425210901591	0.0113	0.0117	0.018	0.0027	0.1836	0.0032	0.0034	0.072	0.0016	0.0835	0.1403	0.0347	0.0058	0.1101	0.0187	0.0047	0.0049	0.0024	0.0021	0.0297	0.0348	0.0349	0.0839	0.0173	0.0782	0.0021
5	rs10041179	152916115	0.96	0.238871757466757	0.92	0.14824156235026	0.373921553439976	0.239205107862415	0.0113	0.0117	0.018	0.0027	0.1836	0.0032	0.0034	0.072	0.0016	0.0835	0.1403	0.0347	0.0058	0.1101	0.0188	0.0047	0.0049	0.0024	0.0021	0.0297	0.0348	0.0349	0.0839	0.0174	0.0782	0.0021
5	rs9324751	152920205	0.96	0.238871757466757	0.93	0.128223312274834	0.374577155040292	0.235225998707462	0.0114	0.0117	0.018	0.0027	0.1835	0.0032	0.0034	0.0719	0.0017	0.0836	0.1402	0.0347	0.0058	0.1101	0.0188	0.0047	0.0049	0.0024	0.0022	0.0297	0.0348	0.0349	0.0838	0.0174	0.0782	0.0021
5	rs1353091	152928355	0.96	0.238871757466757	0.93	0.128223312274834	0.373102874281577	0.229954083976979	0.0114	0.0117	0.018	0.0027	0.1835	0.0032	0.0034	0.0719	0.0017	0.0836	0.1402	0.0348	0.0058	0.1101	0.0188	0.0048	0.0049	0.0024	0.0022	0.0297	0.0347	0.0349	0.0838	0.0174	0.0782	0.0021
5	rs6897621	152929215	0.96	0.238871757466757	0.93	0.128223312274834	0.372830184454429	0.22875138966079	0.0114	0.0117	0.018	0.0027	0.1834	0.0032	0.0034	0.0719	0.0017	0.0836	0.1402	0.0348	0.0058	0.1101	0.0188	0.0048	0.0049	0.0024	0.0022	0.0298	0.0347	0.0349	0.0838	0.0175	0.0782	0.0021
5	rs7731734	152935870	0.96	0.238871757466757	0.92	0.14824156235026	0.375069240116823	0.223635747212116	0.0114	0.0117	0.018	0.0028	0.1833	0.0032	0.0034	0.0717	0.0017	0.0835	0.1402	0.0349	0.0058	0.1101	0.0188	0.0048	0.0049	0.0024	0.0022	0.0298	0.0347	0.0349	0.0838	0.0175	0.0783	0.0021
5	rs716518	152940456	0.96	0.238871757466757	0.92	0.14824156235026	0.365182223808483	0.220066526812829	0.0115	0.0117	0.018	0.0027	0.1832	0.0032	0.0035	0.0717	0.0017	0.0836	0.1401	0.0349	0.0058	0.1102	0.0188	0.0048	0.0049	0.0024	0.0022	0.0298	0.0347	0.0348	0.0838	0.0175	0.0783	0.0021
5	rs114480948	152941348	0.96	0.238871757466757	0.92	0.14824156235026	0.364211720522009	0.218558000785268	0.0115	0.0117	0.018	0.0027	0.1831	0.0032	0.0035	0.0717	0.0017	0.0836	0.1401	0.0349	0.0058	0.1102	0.0188	0.0048	0.0049	0.0024	0.0022	0.0298	0.0347	0.0348	0.0838	0.0175	0.0783	0.0021
5	rs2055082	152957116	0.96	0.238871757466757	0.92	0.14824156235026	0.359004565499112	0.213198340012011	0.0115	0.0117	0.018	0.0027	0.1829	0.0032	0.0035	0.0716	0.0017	0.0837	0.1401	0.035	0.0058	0.1104	0.0188	0.0048	0.0049	0.0024	0.0022	0.0298	0.0347	0.0347	0.0837	0.0175	0.0783	0.0022
5	rs114864027	152958194	0.96	0.238871757466757	0.92	0.14824156235026	0.349338381707078	0.21245149490782	0.0116	0.0117	0.018	0.0027	0.1827	0.0032	0.0035	0.0716	0.0017	0.0836	0.1401	0.035	0.0058	0.1104	0.0188	0.0048	0.0049	0.0024	0.0022	0.0298	0.0347	0.0347	0.0837	0.0176	0.0784	0.0022
5	rs114412581	152962932	0.96	0.238871757466757	0.93	0.128223312274834	0.308619523148298	0.210854034223391	0.0119	0.0118	0.0179	0.0027	0.1812	0.0033	0.0036	0.0715	0.0018	0.0835	0.1403	0.0353	0.0057	0.1106	0.0188	0.0048	0.005	0.0024	0.0022	0.0301	0.0347	0.0345	0.0836	0.0176	0.0786	0.0023
5	rs114033695	152965302	0.96	0.238871757466757	0.93	0.128223312274834	0.310600196685133	0.206825072014363	0.012	0.0118	0.0179	0.0027	0.1811	0.0033	0.0037	0.0715	0.0018	0.0834	0.1403	0.0353	0.0057	0.1107	0.0188	0.0048	0.005	0.0024	0.0022	0.0301	0.0347	0.0344	0.0836	0.0176	0.0785	0.0023
5	rs7709924	152966469	0.96	0.238871757466757	0.93	0.128223312274834	0.313982679107623	0.204399081077955	0.012	0.0118	0.0179	0.0027	0.1811	0.0033	0.0037	0.0715	0.0018	0.0834	0.1403	0.0353	0.0057	0.1108	0.0189	0.0048	0.005	0.0024	0.0022	0.0301	0.0347	0.0344	0.0836	0.0176	0.0785	0.0023
5	rs10515694	152966532	0.96	0.238871757466757	0.93	0.128223312274834	0.311444007319002	0.205347245176615	0.012	0.0118	0.0179	0.0027	0.1811	0.0033	0.0037	0.0715	0.0018	0.0834	0.1403	0.0353	0.0057	0.1108	0.0189	0.0048	0.005	0.0024	0.0022	0.0301	0.0347	0.0344	0.0836	0.0176	0.0785	0.0023
5	rs778819	152969250	0.96	0.238871757466757	0.93	0.128223312274834	0.306941210121958	0.201563401748417	0.0121	0.0118	0.0179	0.0027	0.1809	0.0033	0.0037	0.0715	0.0018	0.0833	0.1404	0.0354	0.0057	0.1108	0.0189	0.0048	0.005	0.0024	0.0022	0.0301	0.0346	0.0344	0.0836	0.0176	0.0785	0.0023
5	rs62384383	152969986	0.96	0.238871757466757	0.93	0.128223312274834	0.299740674920831	0.203872956522055	0.0121	0.0118	0.0179	0.0027	0.1808	0.0033	0.0037	0.0715	0.0018	0.0833	0.1403	0.0354	0.0057	0.1108	0.0189	0.0048	0.005	0.0024	0.0022	0.0302	0.0347	0.0344	0.0836	0.0176	0.0786	0.0023
5	rs140449040	152973747	0.96	0.238871757466757	0.93	0.128223312274834	0.28813199861843	0.22537301434759	0.0121	0.0118	0.0179	0.0027	0.1807	0.0033	0.0037	0.0714	0.0018	0.0834	0.1402	0.0353	0.0057	0.1108	0.0189	0.0048	0.005	0.0024	0.0022	0.0301	0.0347	0.0343	0.0835	0.0176	0.0787	0.0023
5	rs116571489	152978835	0.96	0.238871757466757	0.93	0.128223312274834	0.290903462264967	0.192310956719163	0.0125	0.0117	0.0181	0.0026	0.1797	0.0033	0.0037	0.0711	0.0019	0.0841	0.139	0.0352	0.0058	0.1108	0.0191	0.0046	0.0048	0.0025	0.0024	0.0298	0.0352	0.0343	0.0831	0.0177	0.08	0.0024
5	rs12658202	152979554	0.95	0.267590046340022	0.93	0.128223312274834	0.288370359695281	0.134387839338093	0.0129	0.0118	0.0182	0.0026	0.1795	0.0032	0.0037	0.0703	0.002	0.0852	0.1381	0.0353	0.0059	0.1112	0.0193	0.0046	0.0047	0.0027	0.0026	0.0293	0.0347	0.0339	0.0827	0.0179	0.0808	0.0026
5	rs80160190	152980439	0.96	0.238871757466757	0.93	0.128223312274834	0.210712907000495	0.121367439556563	0.0152	0.0118	0.0184	0.0024	0.178	0.0029	0.0036	0.07	0.0019	0.0868	0.1385	0.0346	0.0058	0.111	0.019	0.0041	0.004	0.0027	0.0026	0.0293	0.0345	0.0336	0.0832	0.0173	0.0818	0.0026
5	rs76290378	152981067	0.97	0.212405230483542	0.93	0.128223312274834	0.182709493882746	0.11927481260078	0.0168	0.0118	0.0186	0.0022	0.1768	0.0027	0.0035	0.0699	0.0018	0.0877	0.1388	0.0343	0.0057	0.111	0.0187	0.0038	0.0037	0.0026	0.0025	0.0293	0.0344	0.0336	0.0836	0.0168	0.0825	0.0026
5	rs77413365	152997043	0.96	0.238871757466757	0.94	0.110289943288055	0.22727959624733	0.215979896308117	0.0181	0.0119	0.0193	0.0016	0.1744	0.0021	0.0031	0.0715	0.0015	0.0913	0.1403	0.0335	0.0057	0.1103	0.0176	0.003	0.0023	0.0025	0.0024	0.0287	0.0339	0.0335	0.0843	0.0153	0.0849	0.0026
5	rs12187326	152997318	0.96	0.238871757466757	0.94	0.110289943288055	0.227153990643061	0.215229846873593	0.0181	0.0119	0.0193	0.0016	0.1744	0.0021	0.0031	0.0715	0.0015	0.0913	0.1403	0.0335	0.0057	0.1103	0.0176	0.003	0.0023	0.0025	0.0024	0.0287	0.0339	0.0335	0.0843	0.0153	0.0849	0.0026
5	rs71588096	152999793	0.96	0.238871757466757	0.94	0.110289943288055	0.2267355843999	0.212984867336905	0.0181	0.0119	0.0193	0.0016	0.1744	0.0021	0.0031	0.0715	0.0015	0.0913	0.1403	0.0335	0.0057	0.1103	0.0176	0.003	0.0023	0.0025	0.0024	0.0287	0.0339	0.0335	0.0843	0.0153	0.0849	0.0026
5	rs17592741	153000842	0.96	0.238871757466757	0.94	0.110289943288055	0.226819231296066	0.212344873480002	0.0181	0.0119	0.0193	0.0016	0.1744	0.0021	0.0031	0.0715	0.0015	0.0913	0.1403	0.0335	0.0057	0.1103	0.0176	0.003	0.0023	0.0025	0.0024	0.0287	0.0339	0.0335	0.0843	0.0153	0.0849	0.0026
5	rs115988362	153009420	0.96	0.238871757466757	0.94	0.110289943288055	0.224774827799958	0.212984867336905	0.0181	0.0119	0.0193	0.0016	0.1743	0.0021	0.0031	0.0715	0.0015	0.0914	0.1403	0.0335	0.0057	0.1103	0.0176	0.003	0.0023	0.0025	0.0024	0.0287	0.0339	0.0335	0.0843	0.0152	0.0849	0.0026
5	rs11748119	153009687	0.96	0.238871757466757	0.94	0.110289943288055	0.224816447230967	0.213305102836358	0.0181	0.0119	0.0193	0.0016	0.1743	0.0021	0.0031	0.0715	0.0015	0.0914	0.1403	0.0335	0.0057	0.1103	0.0176	0.003	0.0023	0.0025	0.0024	0.0287	0.0339	0.0335	0.0843	0.0152	0.0849	0.0026
5	rs78726546	153010084	0.96	0.238871757466757	0.94	0.110289943288055	0.225774879759486	0.2135186814323	0.0181	0.0119	0.0194	0.0016	0.1743	0.0021	0.0031	0.0715	0.0015	0.0914	0.1403	0.0335	0.0057	0.1104	0.0176	0.003	0.0023	0.0025	0.0024	0.0287	0.0339	0.0335	0.0843	0.0152	0.0848	0.0026
5	rs12513984	153013485	0.96	0.238871757466757	0.94	0.110289943288055	0.226025279329845	0.21245149490782	0.0181	0.0119	0.0194	0.0016	0.1743	0.0021	0.0031	0.0715	0.0015	0.0914	0.1403	0.0335	0.0057	0.1104	0.0176	0.003	0.0023	0.0025	0.0024	0.0286	0.0339	0.0335	0.0843	0.0152	0.0848	0.0026
5	rs1422891	153017514	0.96	0.238871757466757	0.94	0.110289943288055	0.228159917430299	0.202822067705051	0.0181	0.0119	0.0194	0.0016	0.1743	0.0021	0.0031	0.0715	0.0015	0.0914	0.1403	0.0334	0.0057	0.1104	0.0176	0.003	0.0023	0.0025	0.0025	0.0286	0.0339	0.0335	0.0843	0.0152	0.0849	0.0026
5	rs2216649	153019210	0.96	0.238871757466757	0.94	0.110289943288055	0.235569513290487	0.195309681052254	0.0181	0.0118	0.0195	0.0016	0.1744	0.0021	0.0031	0.0716	0.0016	0.0916	0.1402	0.0334	0.0057	0.1104	0.0175	0.003	0.0023	0.0025	0.0025	0.0286	0.0339	0.0335	0.0843	0.0152	0.085	0.0026
5	rs115812938	153020785	0.96	0.238871757466757	0.94	0.110289943288055	0.235526799690979	0.194584414881238	0.0181	0.0118	0.0195	0.0016	0.1744	0.0021	0.0031	0.0716	0.0016	0.0916	0.1402	0.0334	0.0057	0.1104	0.0175	0.003	0.0023	0.0025	0.0025	0.0286	0.0339	0.0335	0.0843	0.0152	0.085	0.0026
5	rs62384391	153023198	0.96	0.238871757466757	0.94	0.110289943288055	0.23531329597539	0.195413364884309	0.0181	0.0118	0.0195	0.0016	0.1744	0.0021	0.0031	0.0716	0.0016	0.0916	0.1401	0.0334	0.0057	0.1104	0.0175	0.003	0.0023	0.0025	0.0025	0.0286	0.0339	0.0335	0.0843	0.0152	0.085	0.0026
5	rs74318284	153024269	0.96	0.238871757466757	0.94	0.110289943288055	0.23531329597539	0.190457601211917	0.0181	0.0118	0.0195	0.0016	0.1744	0.0021	0.0031	0.0716	0.0016	0.0916	0.1402	0.0334	0.0057	0.1104	0.0175	0.003	0.0023	0.0025	0.0025	0.0286	0.0339	0.0335	0.0843	0.0152	0.085	0.0026
5	rs12520128	153032350	0.96	0.238871757466757	0.94	0.110289943288055	0.242111783262116	0.195724527824818	0.0181	0.0118	0.0195	0.0016	0.1745	0.0021	0.0031	0.0718	0.0016	0.0916	0.1408	0.0334	0.0057	0.1098	0.0175	0.0029	0.0023	0.0025	0.0025	0.0285	0.0338	0.0335	0.0843	0.0151	0.085	0.0026
5	rs78974410	153037179	0.96	0.238871757466757	0.94	0.110289943288055	0.243762801394318	0.190868931332259	0.0181	0.0117	0.0195	0.0016	0.1745	0.0021	0.0031	0.0718	0.0016	0.0916	0.141	0.0334	0.0057	0.1097	0.0175	0.0029	0.0023	0.0025	0.0025	0.0285	0.0338	0.0335	0.0843	0.0151	0.0849	0.0026
5	rs4958670	153038650	0.96	0.238871757466757	0.94	0.110289943288055	0.244983292422617	0.186156916101029	0.0181	0.0117	0.0195	0.0016	0.1745	0.0021	0.003	0.0718	0.0016	0.0916	0.1412	0.0334	0.0058	0.1095	0.0175	0.0029	0.0023	0.0025	0.0025	0.0285	0.0338	0.0335	0.0843	0.0151	0.0849	0.0026
5	rs2910267	153039299	0.96	0.238871757466757	0.94	0.110289943288055	0.245288938880737	0.188712817630702	0.0181	0.0117	0.0195	0.0016	0.1745	0.0021	0.003	0.0719	0.0016	0.0916	0.1412	0.0334	0.0058	0.1095	0.0175	0.0029	0.0023	0.0025	0.0025	0.0285	0.0338	0.0335	0.0843	0.0151	0.0849	0.0026
5	rs10477082	153043017	0.96	0.238871757466757	0.94	0.110289943288055	0.240683016055812	0.191383517578088	0.0181	0.0117	0.0194	0.0016	0.1745	0.0021	0.003	0.0719	0.0016	0.0916	0.1412	0.0333	0.0058	0.1096	0.0175	0.0029	0.0023	0.0025	0.0025	0.0285	0.0338	0.0335	0.0843	0.015	0.085	0.0026
5	rs78389379	153044411	0.96	0.238871757466757	0.94	0.110289943288055	0.237925359440543	0.193136622072349	0.0181	0.0117	0.0194	0.0015	0.1744	0.0021	0.003	0.072	0.0016	0.0917	0.1412	0.0333	0.0058	0.1097	0.0174	0.0029	0.0023	0.0024	0.0025	0.0285	0.0338	0.0335	0.0843	0.015	0.0851	0.0026
5	rs4958671	153044456	0.96	0.238871757466757	0.94	0.110289943288055	0.237324460036812	0.192310956719163	0.0181	0.0117	0.0194	0.0015	0.1744	0.0021	0.003	0.072	0.0016	0.0917	0.1412	0.0333	0.0058	0.1097	0.0174	0.0029	0.0023	0.0024	0.0025	0.0285	0.0338	0.0335	0.0843	0.015	0.0851	0.0026
5	rs139510039	153044722	0.96	0.238871757466757	0.94	0.110289943288055	0.236981465885763	0.200098280091816	0.0181	0.0117	0.0194	0.0015	0.1744	0.0021	0.003	0.072	0.0016	0.0917	0.1412	0.0333	0.0058	0.1097	0.0174	0.0029	0.0023	0.0024	0.0025	0.0285	0.0338	0.0335	0.0843	0.015	0.0851	0.0026
5	rs56004008	153046064	0.96	0.238871757466757	0.94	0.110289943288055	0.236638745900416	0.204714973065625	0.0181	0.0117	0.0194	0.0015	0.1744	0.0021	0.003	0.072	0.0016	0.0917	0.1412	0.0333	0.0057	0.1097	0.0174	0.0029	0.0023	0.0024	0.0025	0.0285	0.0338	0.0335	0.0843	0.015	0.0852	0.0026
5	rs76689281	153051414	0.97	0.212405230483542	0.94	0.110289943288055	0.126140976784545	0.176253736723342	0.0185	0.0118	0.0203	0.0015	0.1726	0.0019	0.0028	0.0716	0.0015	0.0927	0.1408	0.0322	0.0055	0.1128	0.0172	0.0024	0.0022	0.0023	0.0024	0.0289	0.033	0.0324	0.0844	0.0145	0.0874	0.0023
5	rs12189362	153057548	0.97	0.212405230483542	0.94	0.110289943288055	0.0410798212713304	0.154910747788584	0.0189	0.0118	0.0197	0.0012	0.1718	0.0015	0.0022	0.0711	0.0013	0.0974	0.1411	0.0297	0.0048	0.1173	0.0163	0.0016	0.0018	0.0019	0.0022	0.0288	0.0303	0.0326	0.0844	0.0132	0.0912	0.0018
5	rs28637689	153060696	0.97	0.212405230483542	0.94	0.110289943288055	0.0334949631083124	0.157212607074504	0.0189	0.0118	0.0197	0.0012	0.1718	0.0015	0.0022	0.0711	0.0013	0.0975	0.1411	0.0296	0.0048	0.1174	0.0163	0.0016	0.0018	0.0019	0.0022	0.0289	0.0302	0.0326	0.0844	0.0132	0.0913	0.0018
5	rs115848584	153063301	0.97	0.212405230483542	0.94	0.110289943288055	0.029911199977559	0.164385434173065	0.019	0.0118	0.0197	0.0012	0.1717	0.0015	0.0022	0.0711	0.0013	0.0975	0.1411	0.0296	0.0047	0.1175	0.0163	0.0015	0.0018	0.0019	0.0021	0.0289	0.0302	0.0327	0.0844	0.0132	0.0915	0.0018
5	rs34279450	153065438	0.97	0.212405230483542	0.94	0.110289943288055	0.0296815621817447	0.174554916830278	0.019	0.0118	0.0197	0.0012	0.1717	0.0015	0.0022	0.0711	0.0013	0.0976	0.1411	0.0296	0.0047	0.1175	0.0163	0.0015	0.0018	0.0019	0.0022	0.0289	0.0302	0.0327	0.0844	0.0132	0.0915	0.0018
5	rs11955821	153068137	0.97	0.212405230483542	0.94	0.110289943288055	0.0293621618045897	0.17976918329865	0.019	0.0118	0.0197	0.0012	0.1717	0.0015	0.0022	0.0711	0.0013	0.0976	0.1411	0.0296	0.0047	0.1175	0.0163	0.0015	0.0018	0.0019	0.0022	0.0289	0.0302	0.0327	0.0844	0.0132	0.0915	0.0018
5	rs12519746	153077484	0.97	0.212405230483542	0.94	0.110289943288055	0.0276378298527474	0.187484501240129	0.019	0.0117	0.0198	0.0012	0.1719	0.0014	0.0022	0.0712	0.0013	0.0976	0.1412	0.0297	0.0047	0.1177	0.0162	0.0015	0.0018	0.0019	0.0021	0.0288	0.0299	0.0327	0.0843	0.0131	0.0916	0.0017
5	rs72802686	153087200	0.97	0.212405230483542	0.94	0.110289943288055	0.024939022585811	0.187280047839955	0.019	0.0117	0.0198	0.0012	0.172	0.0014	0.0022	0.0712	0.0013	0.0977	0.1412	0.0297	0.0046	0.1178	0.0162	0.0015	0.0018	0.0019	0.0021	0.0288	0.0298	0.0328	0.0841	0.013	0.0917	0.0017
5	rs79143287	153095706	0.97	0.212405230483542	0.95	0.0943132253134139	0.0224152264590927	0.174554916830278	0.0191	0.0117	0.0198	0.0012	0.172	0.0014	0.0022	0.0712	0.0013	0.0979	0.1413	0.0296	0.0044	0.118	0.0161	0.0014	0.0018	0.0019	0.0021	0.0288	0.0297	0.033	0.084	0.0129	0.0918	0.0016
5	rs76017418	153097586	0.97	0.212405230483542	0.95	0.0943132253134139	0.0216103210355772	0.170679278220969	0.0191	0.0117	0.0198	0.0012	0.172	0.0014	0.0022	0.0712	0.0013	0.098	0.1413	0.0296	0.0044	0.1181	0.0161	0.0014	0.0017	0.0019	0.0021	0.0288	0.0296	0.033	0.0839	0.0129	0.0919	0.0016
5	rs72802696	153100027	0.97	0.212405230483542	0.95	0.0943132253134139	0.0193967654806096	0.186462995942521	0.0191	0.0117	0.0198	0.0012	0.1721	0.0014	0.0022	0.0712	0.0013	0.098	0.1414	0.0296	0.0044	0.1182	0.0161	0.0014	0.0017	0.0018	0.002	0.0288	0.0296	0.0331	0.0839	0.0129	0.092	0.0015
5	rs6580031	153110240	0.97	0.212405230483542	0.95	0.0943132253134139	0.0187381086939916	0.203978145198767	0.0191	0.0117	0.0198	0.0012	0.1721	0.0014	0.0022	0.0712	0.0013	0.098	0.1414	0.0296	0.0043	0.1183	0.0161	0.0014	0.0017	0.0018	0.002	0.0288	0.0296	0.0331	0.0839	0.0129	0.092	0.0015
5	rs72804603	153123263	0.97	0.212405230483542	0.95	0.0943132253134139	0.0184923085813378	0.235115774492863	0.0191	0.0116	0.0197	0.0012	0.1719	0.0013	0.0022	0.0719	0.0013	0.098	0.1413	0.0296	0.0043	0.1183	0.016	0.0014	0.0017	0.0018	0.0019	0.0288	0.0295	0.0331	0.0839	0.0128	0.0924	0.0014
5	rs78608169	153128610	0.97	0.212405230483542	0.95	0.0943132253134139	0.0184760059737217	0.235556771106777	0.0191	0.0116	0.0197	0.0012	0.1719	0.0013	0.0022	0.0719	0.0013	0.098	0.1413	0.0296	0.0043	0.1183	0.016	0.0014	0.0017	0.0018	0.0019	0.0288	0.0295	0.0331	0.0839	0.0128	0.0924	0.0014
5	rs60757040	153129517	0.97	0.212405230483542	0.95	0.0943132253134139	0.0184678586030316	0.235667061808882	0.0191	0.0116	0.0197	0.0012	0.1719	0.0013	0.0022	0.0719	0.0013	0.098	0.1413	0.0296	0.0043	0.1183	0.016	0.0014	0.0017	0.0018	0.0019	0.0288	0.0295	0.0331	0.0839	0.0128	0.0924	0.0014
5	rs74798625	153133550	0.97	0.212405230483542	0.95	0.0943132253134139	0.0182165881035522	0.235667061808882	0.0191	0.0116	0.0197	0.0012	0.1718	0.0013	0.0022	0.0719	0.0013	0.098	0.1413	0.0296	0.0043	0.1183	0.016	0.0014	0.0017	0.0018	0.0019	0.0288	0.0295	0.0331	0.0839	0.0128	0.0924	0.0014
5	rs72804611	153143147	0.97	0.212405230483542	0.95	0.0943132253134139	0.0181521513953634	0.227768889453881	0.0192	0.0116	0.0197	0.0012	0.1718	0.0013	0.0022	0.0721	0.0013	0.098	0.1413	0.0296	0.0043	0.1183	0.016	0.0014	0.0017	0.0019	0.0019	0.0288	0.0295	0.033	0.0839	0.0128	0.0924	0.0014
5	rs11749611	153146418	0.97	0.212405230483542	0.95	0.0943132253134139	0.0181119630878003	0.229625873785198	0.0192	0.0116	0.0197	0.0012	0.1718	0.0013	0.0022	0.0721	0.0013	0.098	0.1413	0.0296	0.0043	0.1184	0.016	0.0014	0.0017	0.0019	0.0019	0.0288	0.0295	0.033	0.0839	0.0128	0.0923	0.0014
5	rs115670658	153148232	0.97	0.212405230483542	0.95	0.0943132253134139	0.0180718398156544	0.226134444403144	0.0192	0.0116	0.0197	0.0012	0.1718	0.0013	0.0022	0.0721	0.0013	0.098	0.1413	0.0297	0.0043	0.1184	0.0159	0.0014	0.0017	0.0019	0.0019	0.0288	0.0295	0.0331	0.0839	0.0128	0.0923	0.0014
5	rs10155614	153148731	0.97	0.212405230483542	0.95	0.0943132253134139	0.0180959059778882	0.226352149273201	0.0192	0.0116	0.0197	0.0012	0.1718	0.0013	0.0022	0.072	0.0013	0.098	0.1413	0.0297	0.0043	0.1184	0.0159	0.0014	0.0017	0.0019	0.0019	0.0288	0.0295	0.0331	0.0839	0.0128	0.0924	0.0014
5	rs72804620	153162482	0.97	0.212405230483542	0.94	0.110289943288055	0.0176268852103175	0.231926527841757	0.0192	0.0116	0.0197	0.0012	0.1718	0.0013	0.0021	0.072	0.0013	0.098	0.1412	0.0297	0.0043	0.1184	0.0159	0.0014	0.0017	0.0019	0.0018	0.0288	0.0295	0.0331	0.0839	0.0128	0.0924	0.0014
5	rs113182920	153170072	0.97	0.212405230483542	0.94	0.110289943288055	0.0170205584685281	0.225046943191918	0.0192	0.0116	0.0197	0.0011	0.1719	0.0013	0.0021	0.0719	0.0013	0.098	0.1412	0.0298	0.0043	0.1185	0.0159	0.0014	0.0017	0.0019	0.0018	0.0289	0.0294	0.0331	0.0839	0.0128	0.0925	0.0014
5	rs10072570	153179767	0.97	0.212405230483542	0.94	0.110289943288055	0.0163252310460064	0.230939624699102	0.0192	0.0116	0.0198	0.0011	0.1722	0.0013	0.0021	0.0718	0.0013	0.098	0.1413	0.0298	0.0042	0.1185	0.0159	0.0014	0.0017	0.0019	0.0018	0.0289	0.0293	0.0331	0.0838	0.0127	0.0925	0.0014
5	rs2926863	153212832	0.97	0.212405230483542	0.94	0.110289943288055	0.0161325685133909	0.232914789816243	0.0192	0.0116	0.0198	0.0011	0.1722	0.0013	0.0021	0.0717	0.0013	0.0979	0.1414	0.0298	0.0042	0.1185	0.0159	0.0014	0.0017	0.0019	0.0018	0.0289	0.0292	0.0331	0.0838	0.0127	0.0925	0.0014
5	rs2964002	153216876	0.97	0.212405230483542	0.94	0.110289943288055	0.0165947807520299	0.24801148331801	0.0193	0.0116	0.0199	0.0011	0.1722	0.0013	0.0021	0.0717	0.0013	0.098	0.1414	0.0298	0.0042	0.1184	0.0159	0.0014	0.0017	0.0019	0.0018	0.0289	0.0292	0.0331	0.0838	0.0127	0.0925	0.0014
5	rs78909905	153220238	0.97	0.212405230483542	0.94	0.110289943288055	0.016723198329144	0.257031619075699	0.0193	0.0116	0.0199	0.0011	0.1722	0.0013	0.0021	0.0717	0.0013	0.098	0.1414	0.0299	0.0042	0.1184	0.0159	0.0014	0.0017	0.0019	0.0018	0.0289	0.0291	0.0331	0.0838	0.0127	0.0926	0.0014
5	rs34337799	153220267	0.97	0.212405230483542	0.94	0.110289943288055	0.0167307749585101	0.257258421026637	0.0193	0.0116	0.0199	0.0011	0.1722	0.0013	0.0021	0.0717	0.0013	0.098	0.1414	0.0299	0.0042	0.1184	0.0159	0.0014	0.0017	0.0019	0.0018	0.0289	0.0291	0.0331	0.0838	0.0127	0.0926	0.0014
5	rs1461237	153238323	0.97	0.212405230483542	0.94	0.110289943288055	0.0164895702478531	0.258506954013813	0.0193	0.0116	0.02	0.0011	0.172	0.0013	0.0021	0.0717	0.0013	0.0981	0.1415	0.0299	0.0042	0.1183	0.0159	0.0014	0.0017	0.0019	0.0018	0.0289	0.0291	0.0332	0.0838	0.0127	0.0926	0.0014
5	rs2964027	153241647	0.97	0.212405230483542	0.94	0.110289943288055	0.0162212806181486	0.250256959150218	0.0193	0.0116	0.02	0.0011	0.172	0.0013	0.0021	0.0716	0.0013	0.0981	0.1415	0.03	0.0042	0.1182	0.0159	0.0014	0.0017	0.002	0.0018	0.0289	0.0291	0.0332	0.0837	0.0127	0.0926	0.0014
5	rs17115312	153243573	0.97	0.212405230483542	0.94	0.110289943288055	0.0171668227608395	0.256578203829785	0.0194	0.0115	0.0201	0.0011	0.1717	0.0014	0.002	0.0714	0.0013	0.0983	0.1413	0.0301	0.0043	0.1184	0.016	0.0013	0.0016	0.0021	0.0018	0.0289	0.0288	0.0335	0.0835	0.0127	0.0928	0.0014
5	rs76431618	153250163	0.98	0.188103243221556	0.94	0.110289943288055	0.0171051259375291	0.260895773789267	0.0194	0.0114	0.0202	0.0011	0.1713	0.0014	0.002	0.0713	0.0014	0.0984	0.1411	0.0302	0.0043	0.1185	0.0161	0.0015	0.0016	0.0022	0.0018	0.0288	0.0286	0.0339	0.0832	0.0127	0.0929	0.0014
5	rs11167647	153251073	0.98	0.188103243221556	0.94	0.110289943288055	0.0173528919827841	0.264205897450998	0.0194	0.0114	0.0202	0.0011	0.1713	0.0014	0.002	0.0713	0.0014	0.0985	0.1411	0.0301	0.0043	0.1186	0.0161	0.0015	0.0016	0.0022	0.0018	0.0288	0.0286	0.0339	0.0832	0.0127	0.0929	0.0014
5	rs11743150	153264577	0.98	0.188103243221556	0.94	0.110289943288055	0.0151238013089334	0.240647261244145	0.0196	0.0115	0.0203	0.0011	0.1705	0.0015	0.0019	0.0711	0.0014	0.0992	0.1407	0.03	0.0043	0.1191	0.0161	0.0017	0.0016	0.0024	0.0018	0.0287	0.0284	0.0341	0.0826	0.0128	0.0929	0.0013
5	rs2614125	153267753	0.98	0.188103243221556	0.94	0.110289943288055	0.0168904670228277	0.25635159060674	0.0196	0.0116	0.0203	0.0011	0.1704	0.0015	0.0019	0.0711	0.0014	0.0992	0.1406	0.0301	0.0043	0.1191	0.0161	0.0017	0.0016	0.0024	0.0018	0.0287	0.0284	0.0342	0.0826	0.0129	0.093	0.0013
5	rs115973509	153274473	0.98	0.188103243221556	0.94	0.110289943288055	0.0166777914484704	0.281298917916753	0.0195	0.0115	0.0203	0.0011	0.1701	0.0015	0.0019	0.0712	0.0014	0.0993	0.1407	0.0301	0.0043	0.1191	0.0161	0.0017	0.0016	0.0024	0.0018	0.0288	0.0285	0.0344	0.0826	0.0128	0.0929	0.0012
5	rs76330189	153278334	0.98	0.188103243221556	0.94	0.110289943288055	0.0166023146110283	0.288439191833232	0.0195	0.0115	0.0203	0.0011	0.17	0.0015	0.0019	0.0712	0.0014	0.0994	0.1407	0.0301	0.0043	0.1191	0.0161	0.0017	0.0016	0.0024	0.0018	0.0288	0.0285	0.0345	0.0826	0.0128	0.0929	0.0012
5	rs55749407	153281269	0.98	0.188103243221556	0.94	0.110289943288055	0.0164147205921961	0.287030238199021	0.0195	0.0115	0.0204	0.0011	0.1698	0.0014	0.0019	0.0711	0.0013	0.0995	0.1407	0.03	0.0042	0.1192	0.016	0.0017	0.0016	0.0024	0.0017	0.0289	0.0286	0.0347	0.0826	0.0128	0.0929	0.0012
5	rs1599409	153296064	0.98	0.188103243221556	0.94	0.110289943288055	0.0166324751736657	0.297648185287458	0.0195	0.0115	0.0204	0.0011	0.1696	0.0014	0.0019	0.0711	0.0013	0.0995	0.1407	0.03	0.0042	0.1192	0.016	0.0017	0.0017	0.0024	0.0017	0.0289	0.0286	0.0349	0.0825	0.0128	0.0929	0.0012
5	rs17115392	153304518	0.98	0.188103243221556	0.94	0.110289943288055	0.0185412793668268	0.291263381897018	0.0195	0.0115	0.0207	0.0011	0.1693	0.0014	0.0019	0.0711	0.0014	0.0996	0.1405	0.03	0.0042	0.1192	0.016	0.0017	0.0017	0.0023	0.0017	0.0289	0.0286	0.0351	0.0825	0.0129	0.0929	0.0011
5	rs78642035	153321724	0.98	0.188103243221556	0.93	0.128223312274834	0.0204731020795852	0.299429142349	0.0195	0.0115	0.0208	0.0011	0.1693	0.0014	0.0019	0.0711	0.0014	0.0996	0.1405	0.0299	0.0042	0.1192	0.016	0.0017	0.0017	0.0023	0.0018	0.0289	0.0286	0.0351	0.0825	0.0129	0.0929	0.0011
5	rs486440	153332555	0.98	0.188103243221556	0.93	0.128223312274834	0.0242080845752696	0.301451419550361	0.0195	0.0115	0.021	0.0012	0.1691	0.0014	0.0019	0.071	0.0014	0.0995	0.1404	0.0299	0.0042	0.1191	0.016	0.0017	0.0018	0.0023	0.0019	0.0289	0.0286	0.0353	0.0824	0.0129	0.0928	0.0011
5	rs2118663	153340145	0.98	0.188103243221556	0.93	0.128223312274834	0.0249795243071164	0.286795616918561	0.0195	0.0115	0.021	0.0012	0.169	0.0014	0.0019	0.0711	0.0014	0.0995	0.1404	0.0299	0.0042	0.1191	0.016	0.0017	0.0018	0.0023	0.0019	0.0289	0.0286	0.0353	0.0823	0.0129	0.0928	0.0011
5	rs114870830	153344980	0.98	0.188103243221556	0.93	0.128223312274834	0.0234635416546129	0.304074540956439	0.0195	0.0115	0.021	0.0011	0.1686	0.0014	0.0019	0.0711	0.0014	0.0997	0.1403	0.0299	0.0041	0.1193	0.016	0.0017	0.0018	0.0023	0.0019	0.0289	0.0285	0.0354	0.0824	0.0129	0.0928	0.0011
5	rs115337523	153360539	0.98	0.188103243221556	0.93	0.128223312274834	0.0226504601103736	0.275487288011434	0.0196	0.0115	0.0212	0.001	0.1647	0.0013	0.0018	0.0708	0.0013	0.1006	0.1399	0.0303	0.0041	0.1205	0.0161	0.0017	0.0017	0.0022	0.0018	0.0291	0.0284	0.0362	0.0824	0.0125	0.0952	0.0011
5	rs390299	153363334	0.98	0.188103243221556	0.93	0.128223312274834	0.0234538559572312	0.290674320126259	0.0196	0.0115	0.0212	0.001	0.1646	0.0013	0.0018	0.0707	0.0013	0.1006	0.1399	0.0303	0.0041	0.1206	0.0161	0.0017	0.0017	0.0022	0.0018	0.0291	0.0284	0.0362	0.0824	0.0125	0.0952	0.0011
5	rs1347798	153366438	0.98	0.188103243221556	0.93	0.128223312274834	0.0231742173708934	0.28961492171579	0.0196	0.0115	0.0212	0.001	0.1646	0.0013	0.0018	0.0707	0.0013	0.1006	0.1399	0.0303	0.0041	0.1206	0.0161	0.0017	0.0017	0.0022	0.0018	0.0291	0.0284	0.0362	0.0824	0.0126	0.0952	0.0011
5	rs378267	153367296	0.98	0.188103243221556	0.93	0.128223312274834	0.0232030338844832	0.288909309296894	0.0196	0.0115	0.0212	0.001	0.1646	0.0013	0.0018	0.0707	0.0013	0.1006	0.1399	0.0303	0.0041	0.1206	0.0161	0.0017	0.0017	0.0022	0.0018	0.0291	0.0284	0.0362	0.0824	0.0126	0.0952	0.0011
5	rs11748836	153381848	0.98	0.188103243221556	0.93	0.128223312274834	0.0211303252028612	0.315358472342807	0.0196	0.0116	0.0212	0.001	0.1646	0.0013	0.0017	0.0707	0.0013	0.1006	0.1399	0.0303	0.0041	0.1205	0.016	0.0016	0.0017	0.0022	0.0018	0.0291	0.0284	0.0362	0.0823	0.0129	0.0951	0.001
5	rs114020061	153382220	0.98	0.188103243221556	0.93	0.128223312274834	0.0209690753810904	0.315962096114256	0.0196	0.0116	0.0212	0.001	0.1646	0.0013	0.0017	0.0707	0.0013	0.1006	0.1399	0.0303	0.0041	0.1206	0.016	0.0016	0.0017	0.0022	0.0018	0.0291	0.0284	0.0362	0.0823	0.0129	0.0951	0.001
5	rs75780714	153382602	0.98	0.188103243221556	0.93	0.128223312274834	0.0208620712207698	0.315962096114256	0.0196	0.0116	0.0212	0.001	0.1646	0.0013	0.0017	0.0706	0.0013	0.1006	0.1399	0.0303	0.0041	0.1205	0.016	0.0016	0.0017	0.0022	0.0018	0.0291	0.0284	0.0362	0.0823	0.0129	0.0952	0.001
5	rs79229422	153408387	0.98	0.188103243221556	0.93	0.128223312274834	0.0207998349048921	0.312586216985442	0.0196	0.0116	0.0212	0.001	0.1646	0.0013	0.0018	0.0706	0.0013	0.1006	0.1399	0.0303	0.0041	0.1205	0.016	0.0016	0.0017	0.0022	0.0018	0.0291	0.0284	0.0362	0.0823	0.013	0.0952	0.001
5	rs2578377	153413390	0.98	0.188103243221556	0.92	0.14824156235026	0.0208087175695412	0.315117118608855	0.0196	0.0116	0.0212	0.001	0.1646	0.0013	0.0018	0.0706	0.0013	0.1006	0.1399	0.0303	0.0041	0.1205	0.016	0.0016	0.0017	0.0022	0.0018	0.0291	0.0284	0.0362	0.0823	0.013	0.0952	0.001
5	rs816040	153421412	0.98	0.188103243221556	0.92	0.14824156235026	0.0184923085813378	0.316686895620387	0.0196	0.0116	0.0212	0.001	0.1648	0.0013	0.0018	0.0706	0.0013	0.1007	0.14	0.0304	0.0039	0.1202	0.016	0.0016	0.0017	0.0022	0.0018	0.0291	0.0284	0.0362	0.0824	0.013	0.0952	0.001
5	rs690592	153429459	0.98	0.188103243221556	0.92	0.14824156235026	0.020951213843871	0.312586216985442	0.0196	0.0115	0.0212	0.001	0.1648	0.0013	0.0018	0.0706	0.0013	0.1007	0.14	0.0304	0.004	0.1202	0.016	0.0016	0.0017	0.0022	0.0018	0.0292	0.0284	0.0362	0.0824	0.0128	0.0953	0.0011
5	rs1370912	153430783	0.98	0.188103243221556	0.92	0.14824156235026	0.0210137774114791	0.312345494932485	0.0196	0.0116	0.0212	0.001	0.1648	0.0013	0.0018	0.0706	0.0013	0.1006	0.14	0.0304	0.004	0.1202	0.016	0.0016	0.0017	0.0022	0.0018	0.0291	0.0284	0.0362	0.0824	0.0128	0.0953	0.0011
5	rs2578386	153432733	0.98	0.188103243221556	0.92	0.14824156235026	0.0211842738145042	0.312225154572281	0.0196	0.0116	0.0212	0.001	0.1649	0.0013	0.0018	0.0706	0.0013	0.1005	0.14	0.0304	0.004	0.1201	0.016	0.0016	0.0017	0.0022	0.0018	0.0291	0.0284	0.0362	0.0824	0.0128	0.0953	0.0011
5	rs2255493	153432970	0.98	0.188103243221556	0.92	0.14824156235026	0.0211842738145042	0.312225154572281	0.0196	0.0116	0.0212	0.001	0.1649	0.0013	0.0018	0.0706	0.0013	0.1005	0.14	0.0304	0.004	0.1201	0.016	0.0016	0.0017	0.0022	0.0018	0.0291	0.0284	0.0362	0.0824	0.0128	0.0953	0.0011
5	rs11958069	153435497	0.98	0.188103243221556	0.92	0.14824156235026	0.0217200829356221	0.296818168391985	0.0196	0.0116	0.0212	0.001	0.1649	0.0013	0.0018	0.0705	0.0013	0.1005	0.14	0.0304	0.004	0.1201	0.016	0.0016	0.0017	0.0023	0.0018	0.0291	0.0284	0.0363	0.0824	0.0128	0.0953	0.0011
5	rs816025	153438808	0.98	0.188103243221556	0.92	0.14824156235026	0.0217934806694872	0.298478900403108	0.0196	0.0116	0.0212	0.001	0.1649	0.0013	0.0018	0.0705	0.0013	0.1004	0.14	0.0304	0.004	0.1201	0.016	0.0016	0.0017	0.0023	0.0018	0.0291	0.0284	0.0363	0.0824	0.0128	0.0953	0.0011
5	rs114917012	153456662	0.98	0.188103243221556	0.92	0.14824156235026	0.0199943137815629	0.296107282084802	0.0197	0.0116	0.0211	0.001	0.165	0.0013	0.0017	0.0704	0.0013	0.1001	0.14	0.0304	0.004	0.1204	0.016	0.0015	0.0017	0.0023	0.0018	0.0292	0.0284	0.0364	0.0824	0.0127	0.0956	0.0011
5	rs76345974	153458129	0.98	0.188103243221556	0.92	0.14824156235026	0.0200029457992215	0.296462660939529	0.0197	0.0116	0.0211	0.001	0.165	0.0013	0.0017	0.0704	0.0013	0.1001	0.1399	0.0304	0.004	0.1204	0.016	0.0015	0.0017	0.0023	0.0018	0.0292	0.0284	0.0364	0.0824	0.0127	0.0956	0.0011
5	rs11743515	153465914	0.98	0.188103243221556	0.92	0.14824156235026	0.0191865366222787	0.301808716284214	0.0197	0.0116	0.0212	0.001	0.165	0.0013	0.0017	0.0704	0.0013	0.1001	0.14	0.0304	0.004	0.1204	0.016	0.0015	0.0017	0.0023	0.0017	0.0292	0.0284	0.0364	0.0824	0.0128	0.0956	0.0011
5	rs77806858	153476869	0.98	0.188103243221556	0.92	0.14824156235026	0.0190528633775657	0.307542667944204	0.0197	0.0116	0.0212	0.001	0.165	0.0013	0.0017	0.0704	0.0013	0.1	0.1399	0.0304	0.004	0.1204	0.016	0.0016	0.0017	0.0023	0.0017	0.0292	0.0284	0.0364	0.0824	0.0128	0.0956	0.0011
5	rs2434375	153479613	0.98	0.188103243221556	0.92	0.14824156235026	0.0190195512860911	0.308381560662893	0.0197	0.0116	0.0212	0.001	0.165	0.0013	0.0017	0.0704	0.0013	0.1	0.1399	0.0304	0.004	0.1204	0.016	0.0016	0.0017	0.0023	0.0017	0.0292	0.0284	0.0364	0.0824	0.0129	0.0956	0.0011
5	rs114469503	153480111	0.98	0.188103243221556	0.92	0.14824156235026	0.0190278753300174	0.308501458121557	0.0197	0.0116	0.0212	0.001	0.165	0.0013	0.0017	0.0704	0.0013	0.1	0.1399	0.0304	0.004	0.1204	0.016	0.0016	0.0017	0.0023	0.0017	0.0292	0.0284	0.0364	0.0824	0.0129	0.0956	0.0011
5	rs114919452	153487825	0.98	0.188103243221556	0.91	0.170469891558667	0.0177927931044083	0.247003115872989	0.0197	0.0115	0.0212	0.001	0.165	0.0013	0.0017	0.0704	0.0013	0.1	0.1399	0.0304	0.004	0.1204	0.016	0.0016	0.0017	0.0023	0.0017	0.0292	0.0284	0.0365	0.0823	0.0128	0.0956	0.0011
5	rs62384105	153497596	0.98	0.188103243221556	0.91	0.170469891558667	0.0336072735704072	0.316686895620387	0.0203	0.0113	0.0216	0.0011	0.1642	0.0011	0.0016	0.0689	0.0012	0.1002	0.1404	0.0319	0.004	0.1207	0.0161	0.0019	0.0019	0.0016	0.002	0.0304	0.0278	0.0391	0.0794	0.0126	0.0945	0.0012
5	rs116118350	153505099	0.98	0.188103243221556	0.91	0.170469891558667	0.0345916623729303	0.326153703112434	0.0203	0.0113	0.0216	0.0011	0.1642	0.0011	0.0016	0.0689	0.0012	0.1002	0.1404	0.0319	0.004	0.1207	0.0161	0.0019	0.0019	0.0016	0.002	0.0305	0.0278	0.0391	0.0793	0.0126	0.0945	0.0012
5	rs2033195	153509596	0.98	0.188103243221556	0.91	0.170469891558667	0.0349498789494524	0.332142484935134	0.0203	0.0113	0.0216	0.0011	0.1642	0.0011	0.0016	0.0689	0.0012	0.1002	0.1404	0.0319	0.004	0.1207	0.0161	0.0019	0.0019	0.0016	0.002	0.0305	0.0278	0.0391	0.0794	0.0126	0.0945	0.0012
5	rs7719067	153538241	0.98	0.188103243221556	0.9	0.195029827813683	0.0389510436262784	0.332755372513096	0.0211	0.0112	0.0217	0.0011	0.1634	0.0011	0.0016	0.0687	0.0012	0.1002	0.1401	0.0321	0.0039	0.1216	0.0164	0.0018	0.0019	0.0014	0.0019	0.0308	0.0276	0.0394	0.0784	0.0127	0.0944	0.0012
5	rs11749958	153544255	0.98	0.188103243221556	0.9	0.195029827813683	0.0392146258426867	0.342606058162097	0.0211	0.0112	0.0217	0.0011	0.1634	0.0011	0.0016	0.0687	0.0012	0.1002	0.1401	0.0321	0.0039	0.1216	0.0164	0.0018	0.0019	0.0014	0.0019	0.0308	0.0276	0.0394	0.0783	0.0127	0.0944	0.0012
5	rs76284048	153544901	0.98	0.188103243221556	0.9	0.195029827813683	0.0389925804239684	0.338655782682718	0.0211	0.0112	0.0217	0.0011	0.1634	0.0011	0.0016	0.0687	0.0012	0.1002	0.1401	0.0322	0.0039	0.1216	0.0164	0.0018	0.0019	0.0014	0.0019	0.0308	0.0276	0.0394	0.0783	0.0127	0.0944	0.0012
5	rs11957885	153547306	0.98	0.188103243221556	0.89	0.222038712392691	0.0378953500344639	0.309581160254168	0.0211	0.0112	0.0217	0.001	0.1633	0.0011	0.0016	0.0687	0.0012	0.1002	0.14	0.0322	0.0039	0.1216	0.0164	0.0018	0.0019	0.0014	0.0019	0.0308	0.0276	0.0394	0.0783	0.0127	0.0944	0.0012
5	rs74760965	153557795	0.98	0.188103243221556	0.89	0.222038712392691	0.0399986440320298	0.319469837439548	0.0214	0.0112	0.0217	0.001	0.1632	0.0011	0.0016	0.0689	0.0012	0.1005	0.1398	0.0322	0.0039	0.1213	0.0165	0.0019	0.0019	0.0014	0.002	0.0307	0.0276	0.0396	0.078	0.0128	0.0942	0.0012
5	rs71585927	153560523	0.98	0.188103243221556	0.89	0.222038712392691	0.0402387671656897	0.313670147471775	0.0214	0.0112	0.0216	0.001	0.1632	0.0011	0.0016	0.0689	0.0012	0.1005	0.1398	0.0323	0.0039	0.1213	0.0165	0.0019	0.0019	0.0014	0.002	0.0307	0.0276	0.0396	0.078	0.0128	0.0941	0.0012
5	rs746358	153573091	0.98	0.188103243221556	0.89	0.222038712392691	0.0424739666385225	0.322745919414455	0.0214	0.0112	0.0216	0.001	0.1631	0.0012	0.0016	0.069	0.0012	0.1005	0.1398	0.0323	0.0039	0.1213	0.0165	0.0019	0.002	0.0014	0.002	0.0307	0.0276	0.0397	0.078	0.0128	0.0941	0.0012
5	rs4958708	153580493	0.98	0.188103243221556	0.89	0.222038712392691	0.0416568412058088	0.31704947963292	0.0214	0.0112	0.0216	0.001	0.1631	0.0012	0.0015	0.069	0.0012	0.1005	0.1398	0.0323	0.0039	0.1213	0.0165	0.0019	0.002	0.0014	0.002	0.0307	0.0276	0.0397	0.078	0.0128	0.0941	0.0012
5	rs17626419	153582737	0.98	0.188103243221556	0.89	0.222038712392691	0.0484540836156415	0.290321056829815	0.0218	0.0111	0.0214	0.0011	0.1625	0.0014	0.0016	0.0691	0.0012	0.1002	0.1388	0.0321	0.0038	0.1219	0.0167	0.0021	0.0028	0.0015	0.002	0.0306	0.0276	0.0399	0.0776	0.013	0.0937	0.0012
5	rs1123430	153584502	0.98	0.188103243221556	0.89	0.222038712392691	0.0491806840758233	0.263634257156955	0.0221	0.0115	0.0214	0.0011	0.1623	0.0015	0.0017	0.0689	0.0011	0.1004	0.1383	0.0321	0.0038	0.1219	0.0168	0.0021	0.003	0.0015	0.0021	0.0305	0.0276	0.0399	0.0775	0.013	0.0934	0.0013
5	rs79786141	153584794	0.98	0.188103243221556	0.89	0.222038712392691	0.0489862093251596	0.263177223189051	0.0221	0.0115	0.0214	0.0011	0.1623	0.0015	0.0017	0.0689	0.0011	0.1004	0.1383	0.0321	0.0038	0.1219	0.0168	0.0021	0.003	0.0015	0.0021	0.0305	0.0276	0.0399	0.0775	0.013	0.0935	0.0013
5	rs13162739	153586108	0.98	0.188103243221556	0.89	0.222038712392691	0.0482775804259886	0.26580854189286	0.0221	0.0115	0.0213	0.0011	0.1623	0.0015	0.0017	0.0689	0.0011	0.1003	0.1383	0.0321	0.0038	0.1218	0.0168	0.0021	0.003	0.0015	0.0021	0.0305	0.0276	0.0399	0.0775	0.013	0.0935	0.0013
5	rs2161393	153591020	0.98	0.188103243221556	0.89	0.222038712392691	0.044746995258853	0.249245701260408	0.0221	0.0117	0.0213	0.0011	0.1622	0.0015	0.0017	0.0688	0.0011	0.1005	0.1382	0.0322	0.0038	0.1219	0.0168	0.0021	0.0031	0.0015	0.0021	0.0305	0.0276	0.0399	0.0773	0.013	0.0934	0.0013
5	rs114139414	153596539	0.97	0.212405230483542	0.89	0.222038712392691	0.0369662865805938	0.246891155610143	0.0225	0.0125	0.021	0.0012	0.1612	0.0017	0.0019	0.0683	0.0012	0.1012	0.1371	0.0326	0.0037	0.1225	0.0169	0.0023	0.0035	0.0017	0.0021	0.0304	0.0275	0.0399	0.0764	0.0133	0.093	0.0014
5	rs7737824	153596813	0.97	0.212405230483542	0.89	0.222038712392691	0.0363425552563597	0.245660658319526	0.0225	0.0127	0.0209	0.0013	0.1611	0.0017	0.0019	0.0682	0.0012	0.1014	0.1369	0.0326	0.0037	0.1226	0.0169	0.0023	0.0036	0.0017	0.0021	0.0304	0.0274	0.0399	0.0762	0.0133	0.093	0.0014
5	rs78437988	153599984	0.97	0.212405230483542	0.89	0.222038712392691	0.0339080529378549	0.226569922258789	0.0226	0.0131	0.0207	0.0013	0.1607	0.0018	0.002	0.0679	0.0012	0.1019	0.1365	0.0327	0.0037	0.1231	0.0169	0.0023	0.0037	0.0018	0.0021	0.0303	0.0273	0.04	0.0757	0.0133	0.0926	0.0014
5	rs75044695	153600232	0.97	0.212405230483542	0.89	0.222038712392691	0.0342866615767808	0.231816804768686	0.0226	0.0132	0.0207	0.0013	0.1607	0.0018	0.002	0.0679	0.0012	0.102	0.1365	0.0327	0.0036	0.1231	0.0169	0.0023	0.0037	0.0018	0.0021	0.0303	0.0273	0.04	0.0756	0.0133	0.0926	0.0014
5	rs114833053	153602142	0.97	0.212405230483542	0.89	0.222038712392691	0.0339080529378549	0.215551191397462	0.0227	0.0132	0.0207	0.0013	0.1607	0.0018	0.002	0.0678	0.0012	0.102	0.1365	0.0327	0.0036	0.1232	0.017	0.0023	0.0037	0.0019	0.0021	0.0303	0.0273	0.04	0.0756	0.0133	0.0926	0.0014
5	rs116639701	153602706	0.97	0.212405230483542	0.89	0.222038712392691	0.0339080529378549	0.218880969822173	0.0227	0.0132	0.0207	0.0013	0.1606	0.0018	0.002	0.0678	0.0012	0.102	0.1365	0.0327	0.0036	0.1232	0.017	0.0023	0.0037	0.0019	0.0021	0.0303	0.0273	0.04	0.0756	0.0133	0.0926	0.0014
5	rs115393204	153610555	0.97	0.212405230483542	0.89	0.222038712392691	0.0329003983655372	0.175553532120701	0.0227	0.0134	0.0206	0.0013	0.1606	0.0018	0.002	0.0677	0.0012	0.102	0.1364	0.0328	0.0037	0.1233	0.017	0.0024	0.0038	0.0019	0.0021	0.0302	0.0272	0.04	0.0755	0.0133	0.0925	0.0014
5	rs6893675	153618876	0.97	0.212405230483542	0.89	0.222038712392691	0.0347448691810973	0.223093750891437	0.0228	0.0137	0.0205	0.0013	0.1604	0.0018	0.002	0.0676	0.0012	0.1022	0.1363	0.0328	0.0036	0.1234	0.017	0.0024	0.0039	0.002	0.0021	0.0302	0.0272	0.04	0.0753	0.0133	0.0924	0.0014
5	rs10059636	153620581	0.97	0.212405230483542	0.89	0.222038712392691	0.0379496987534106	0.240869377161002	0.0228	0.0137	0.0205	0.0013	0.1604	0.0018	0.002	0.0676	0.0012	0.1022	0.1363	0.0328	0.0036	0.1234	0.017	0.0024	0.0039	0.002	0.0021	0.0302	0.0272	0.04	0.0753	0.0132	0.0924	0.0014
5	rs114847921	153624845	0.97	0.212405230483542	0.89	0.222038712392691	0.0372339390331944	0.244208959014143	0.0228	0.0138	0.0205	0.0013	0.1604	0.0018	0.002	0.0676	0.0012	0.1022	0.1363	0.0328	0.0036	0.1234	0.017	0.0024	0.0039	0.002	0.0021	0.0302	0.0272	0.0399	0.0753	0.0133	0.0924	0.0014
5	rs77886121	153628389	0.97	0.212405230483542	0.89	0.222038712392691	0.0370999456814959	0.279202439070719	0.0228	0.0138	0.0205	0.0013	0.1604	0.0018	0.002	0.0675	0.0012	0.1022	0.1362	0.0328	0.0036	0.1234	0.0171	0.0024	0.0039	0.002	0.0021	0.0302	0.0272	0.0399	0.0753	0.0133	0.0924	0.0014
5	rs7701364	153635636	0.97	0.212405230483542	0.89	0.222038712392691	0.0361713309392097	0.269828313292017	0.0229	0.0141	0.0205	0.0013	0.1604	0.0019	0.002	0.0673	0.0013	0.1021	0.1361	0.0328	0.0035	0.1236	0.0171	0.0024	0.004	0.0021	0.0021	0.0302	0.0271	0.0398	0.0751	0.0133	0.0924	0.0014
5	rs514699	153639043	0.97	0.212405230483542	0.89	0.222038712392691	0.0370197101339946	0.239426796864417	0.023	0.0146	0.0206	0.0014	0.1603	0.0019	0.0021	0.0671	0.0013	0.1019	0.1357	0.0327	0.0035	0.1238	0.0171	0.0024	0.0041	0.0021	0.0021	0.0302	0.0271	0.0399	0.075	0.0132	0.0923	0.0014
5	rs34902129	153653323	0.97	0.212405230483542	0.89	0.222038712392691	0.0389648858339945	0.261351566669545	0.023	0.0148	0.0206	0.0014	0.1602	0.002	0.0021	0.067	0.0013	0.1018	0.1356	0.0327	0.0034	0.1239	0.0172	0.0024	0.0041	0.0022	0.0022	0.0301	0.0271	0.0399	0.0749	0.0132	0.0923	0.0014
5	rs17628768	153663571	0.97	0.212405230483542	0.89	0.222038712392691	0.0374894485549858	0.235336239551216	0.0231	0.0149	0.0206	0.0014	0.1602	0.002	0.0021	0.0668	0.0013	0.1017	0.1355	0.0327	0.0034	0.124	0.0173	0.0025	0.0042	0.0022	0.0022	0.03	0.027	0.04	0.0749	0.0132	0.0922	0.0014
5	rs11954189	153668639	0.97	0.212405230483542	0.89	0.222038712392691	0.0422393924933665	0.239205107862415	0.0232	0.0152	0.0207	0.0015	0.1598	0.0022	0.0023	0.0666	0.0013	0.1013	0.1352	0.0327	0.0032	0.1249	0.0177	0.0027	0.0044	0.0024	0.0022	0.0293	0.0265	0.0401	0.0747	0.0132	0.0921	0.0014
5	rs114612424	153673334	0.97	0.212405230483542	0.89	0.222038712392691	0.0435704686567613	0.219419599078099	0.0233	0.0152	0.0208	0.0015	0.1597	0.0022	0.0023	0.0665	0.0013	0.1012	0.1352	0.0327	0.0032	0.1251	0.0177	0.0027	0.0045	0.0024	0.0022	0.0292	0.0263	0.0402	0.0747	0.0132	0.092	0.0014
5	rs78264945	153674061	0.97	0.212405230483542	0.89	0.222038712392691	0.0447774440421549	0.230172975102048	0.0233	0.0152	0.0208	0.0015	0.1597	0.0022	0.0023	0.0665	0.0013	0.1012	0.1352	0.0327	0.0031	0.1251	0.0177	0.0027	0.0045	0.0024	0.0022	0.0292	0.0263	0.0402	0.0747	0.0132	0.092	0.0014
5	rs17115870	153676948	0.97	0.212405230483542	0.89	0.222038712392691	0.0507055538505582	0.23842971495909	0.0233	0.0152	0.0208	0.0015	0.1597	0.0022	0.0023	0.0664	0.0013	0.1012	0.1353	0.0326	0.0031	0.1251	0.0178	0.0028	0.0045	0.0024	0.0022	0.0291	0.0263	0.0402	0.0748	0.0132	0.092	0.0014
5	rs116234419	153681873	0.97	0.212405230483542	0.89	0.222038712392691	0.0485505417199147	0.197907337250839	0.0234	0.0152	0.0208	0.0015	0.1597	0.0023	0.0023	0.0664	0.0013	0.1011	0.1352	0.0326	0.0031	0.1252	0.0178	0.0028	0.0045	0.0024	0.0022	0.0291	0.0263	0.0402	0.0748	0.0131	0.092	0.0014
5	rs6897371	153696792	0.97	0.212405230483542	0.89	0.222038712392691	0.0593760255294682	0.186054927669735	0.0236	0.0152	0.021	0.0016	0.1597	0.0024	0.0025	0.066	0.0013	0.1008	0.1351	0.0324	0.0029	0.1257	0.0179	0.003	0.0046	0.0026	0.0022	0.029	0.0262	0.0403	0.0746	0.0131	0.0918	0.0014
5	rs153418	153703523	0.97	0.212405230483542	0.89	0.222038712392691	0.0717548071050813	0.162338419146868	0.0236	0.0152	0.021	0.0016	0.1597	0.0025	0.0025	0.0659	0.0013	0.1006	0.135	0.0323	0.0028	0.1257	0.0179	0.0031	0.0048	0.0027	0.0022	0.029	0.0262	0.0403	0.0746	0.0131	0.0917	0.0014
5	rs62379875	153707625	0.97	0.212405230483542	0.89	0.222038712392691	0.0746260284889796	0.170877291106664	0.0237	0.0151	0.021	0.0016	0.1597	0.0025	0.0025	0.0659	0.0013	0.1006	0.135	0.0323	0.0028	0.1257	0.0179	0.0031	0.0049	0.0027	0.0022	0.029	0.0262	0.0403	0.0746	0.0131	0.0917	0.0014
5	rs11959324	153718344	0.97	0.212405230483542	0.89	0.222038712392691	0.102012863524838	0.136392152344179	0.0238	0.0151	0.021	0.0016	0.1598	0.0026	0.0026	0.0657	0.0013	0.1002	0.1348	0.0322	0.0027	0.1258	0.018	0.0032	0.0051	0.0028	0.0022	0.029	0.0262	0.0402	0.0747	0.0131	0.0915	0.0013
5	rs8180481	153721048	0.97	0.212405230483542	0.89	0.222038712392691	0.108798856549966	0.117109623517127	0.0238	0.015	0.021	0.0016	0.1598	0.0026	0.0026	0.0657	0.0013	0.1001	0.1348	0.0322	0.0026	0.1258	0.018	0.0033	0.0052	0.0028	0.0022	0.029	0.0262	0.0403	0.0747	0.0131	0.0914	0.0013
5	rs27150	153734239	0.97	0.212405230483542	0.89	0.222038712392691	0.170128356140566	0.113676676337854	0.024	0.0149	0.021	0.0018	0.1596	0.003	0.003	0.065	0.0013	0.0984	0.1345	0.0331	0.0025	0.1253	0.0183	0.0036	0.0058	0.0029	0.0022	0.0288	0.026	0.0404	0.075	0.0133	0.0915	0.0014
5	rs13164128	153734979	0.97	0.212405230483542	0.89	0.222038712392691	0.159738408206429	0.10818162256468	0.024	0.0148	0.021	0.0019	0.1596	0.0031	0.0031	0.0648	0.0013	0.0984	0.1344	0.0332	0.0025	0.1252	0.0185	0.0037	0.006	0.0029	0.0023	0.0288	0.0255	0.0405	0.075	0.0133	0.091	0.0014
5	rs918510	153735484	0.97	0.212405230483542	0.89	0.222038712392691	0.182968640036471	0.102956120694023	0.0241	0.0148	0.021	0.002	0.1595	0.0033	0.0033	0.0646	0.0013	0.0985	0.1345	0.0333	0.0024	0.1252	0.0186	0.0038	0.0062	0.0029	0.0023	0.0287	0.0252	0.0406	0.0751	0.0134	0.0904	0.0014
5	rs7730696	153737288	0.97	0.212405230483542	0.89	0.222038712392691	0.229336623847261	0.078018716176503	0.0247	0.0147	0.021	0.0023	0.1598	0.0038	0.0036	0.0633	0.0013	0.0996	0.1361	0.0338	0.0025	0.1254	0.0187	0.0041	0.0068	0.003	0.0023	0.0285	0.024	0.0401	0.0746	0.0137	0.0873	0.0015
5	rs35399609	153738766	0.97	0.212405230483542	0.89	0.222038712392691	0.193737471645783	0.0669630070671955	0.0247	0.0143	0.0209	0.0024	0.1595	0.0041	0.0037	0.0629	0.0012	0.1002	0.137	0.0344	0.0025	0.1258	0.0188	0.0044	0.007	0.0029	0.0022	0.0281	0.0229	0.039	0.0746	0.0139	0.0872	0.0015
5	rs72795420	153739585	0.97	0.212405230483542	0.89	0.222038712392691	0.198710260745389	0.0738002367806995	0.0247	0.0143	0.0209	0.0024	0.1596	0.0041	0.0037	0.0629	0.0012	0.1002	0.137	0.0344	0.0025	0.1259	0.0187	0.0044	0.007	0.0029	0.0022	0.0281	0.0229	0.0391	0.0746	0.0139	0.0872	0.0015
5	rs27154	153741843	0.97	0.212405230483542	0.89	0.222038712392691	0.203912398331067	0.0895210201122447	0.0247	0.0143	0.0209	0.0024	0.1596	0.0041	0.0037	0.0629	0.0012	0.1002	0.137	0.0345	0.0025	0.1259	0.0188	0.0044	0.007	0.003	0.0022	0.0281	0.0229	0.039	0.0745	0.0139	0.0871	0.0015
5	rs153413	153748359	0.97	0.212405230483542	0.89	0.222038712392691	0.2007350971112	0.0707352835858344	0.0247	0.0143	0.0209	0.0024	0.1596	0.0041	0.0037	0.0629	0.0012	0.1003	0.1372	0.0345	0.0025	0.1257	0.0188	0.0045	0.007	0.0029	0.0022	0.0281	0.0228	0.039	0.0744	0.0139	0.0872	0.0015
5	rs75465078	153750464	0.97	0.212405230483542	0.89	0.222038712392691	0.192095831804923	0.0582409414677348	0.0247	0.0143	0.0209	0.0024	0.1596	0.0041	0.0037	0.0629	0.0012	0.1003	0.1372	0.0345	0.0025	0.1257	0.0188	0.0045	0.007	0.0029	0.0022	0.0281	0.0227	0.039	0.0744	0.0139	0.0872	0.0015
5	rs17636743	153753867	0.97	0.212405230483542	0.89	0.222038712392691	0.187406487593384	0.058632100491538	0.0249	0.0142	0.0209	0.0025	0.1597	0.0042	0.0037	0.0629	0.0012	0.1001	0.1372	0.0346	0.0025	0.1258	0.0188	0.0046	0.0071	0.003	0.0022	0.0281	0.0224	0.039	0.0742	0.0139	0.0873	0.0015
5	rs115719455	153755034	0.97	0.212405230483542	0.89	0.222038712392691	0.188874207809564	0.067308666105179	0.0249	0.0141	0.0209	0.0025	0.1596	0.0043	0.0037	0.0629	0.0012	0.1	0.1372	0.0347	0.0024	0.1259	0.0188	0.0046	0.0071	0.003	0.0022	0.0281	0.0222	0.0389	0.0742	0.0139	0.0873	0.0016
5	rs115512252	153759134	0.97	0.212405230483542	0.89	0.222038712392691	0.198167105251851	0.0585015898902488	0.0251	0.014	0.0208	0.0025	0.1596	0.0043	0.0038	0.063	0.0012	0.0999	0.1374	0.035	0.0024	0.1262	0.0188	0.0047	0.0071	0.003	0.0021	0.0281	0.0217	0.0388	0.074	0.0139	0.0874	0.0016
5	rs17116042	153760329	0.97	0.212405230483542	0.89	0.222038712392691	0.212120355141225	0.0575914987783686	0.0252	0.014	0.0208	0.0025	0.1596	0.0043	0.0038	0.063	0.0011	0.0999	0.1375	0.035	0.0024	0.1263	0.0188	0.0047	0.0071	0.003	0.0021	0.028	0.0216	0.0388	0.074	0.0139	0.0874	0.0016
5	rs750063	153760704	0.97	0.212405230483542	0.89	0.222038712392691	0.220017257046644	0.0620018437431966	0.0252	0.014	0.0208	0.0025	0.1595	0.0043	0.0038	0.063	0.0012	0.0999	0.1374	0.035	0.0024	0.1263	0.0188	0.0047	0.0071	0.003	0.0021	0.028	0.0216	0.0388	0.074	0.0139	0.0874	0.0016
5	rs918509	153762653	0.97	0.212405230483542	0.9	0.195029827813683	0.21478875161851	0.0567518894301204	0.0252	0.0139	0.0208	0.0025	0.1595	0.0043	0.0038	0.0631	0.0011	0.0998	0.1374	0.0351	0.0023	0.1263	0.0188	0.0047	0.0072	0.003	0.0021	0.028	0.0215	0.0388	0.074	0.0139	0.0875	0.0016
5	rs73283390	153764373	0.97	0.212405230483542	0.9	0.195029827813683	0.209270750532681	0.0596148816825513	0.0252	0.0139	0.0208	0.0025	0.1595	0.0043	0.0038	0.0631	0.0011	0.0997	0.1375	0.0351	0.0023	0.1263	0.0188	0.0047	0.0072	0.003	0.0021	0.028	0.0214	0.0388	0.074	0.0139	0.0875	0.0016
5	rs2034577	153766356	0.97	0.212405230483542	0.9	0.195029827813683	0.215519750479155	0.0606046119938404	0.0252	0.0139	0.0208	0.0025	0.1594	0.0044	0.0039	0.0632	0.0011	0.0996	0.1377	0.0351	0.0023	0.1263	0.0189	0.0047	0.0072	0.003	0.0021	0.0279	0.0213	0.0388	0.0738	0.0139	0.0876	0.0016
5	rs73283393	153768231	0.97	0.212405230483542	0.9	0.195029827813683	0.224525201431714	0.0506558270656353	0.0252	0.0138	0.0208	0.0025	0.1594	0.0044	0.0039	0.0632	0.0011	0.0996	0.1376	0.0353	0.0023	0.1264	0.0189	0.0048	0.0072	0.003	0.0021	0.0279	0.021	0.0388	0.0738	0.0139	0.0877	0.0016
5	rs113796111	153769996	0.97	0.212405230483542	0.9	0.195029827813683	0.231530861859144	0.0551521596853757	0.0252	0.0137	0.0208	0.0025	0.1594	0.0045	0.0039	0.0632	0.0011	0.0995	0.1377	0.0353	0.0023	0.1264	0.019	0.0048	0.0073	0.003	0.0021	0.0278	0.0206	0.0388	0.0738	0.014	0.088	0.0016
5	rs10064410	153772161	0.97	0.212405230483542	0.89	0.222038712392691	0.23912967640998	0.0499835545928591	0.0252	0.0137	0.0209	0.0025	0.1593	0.0045	0.004	0.0633	0.0011	0.0994	0.1376	0.0353	0.0023	0.1263	0.019	0.0049	0.0073	0.003	0.002	0.0278	0.0205	0.0387	0.0738	0.014	0.088	0.0016
5	rs4499886	153774758	0.96	0.238871757466757	0.89	0.222038712392691	0.497141424952995	0.269828313292017	0.027	0.0125	0.0207	0.003	0.1581	0.0052	0.0047	0.0628	9e-04	0.097	0.1354	0.0364	0.0024	0.1271	0.0217	0.005	0.0081	0.0033	0.0019	0.027	0.0198	0.0384	0.0733	0.0157	0.0874	0.0017
5	rs889028	153775540	0.96	0.238871757466757	0.89	0.222038712392691	0.466423959397326	0.235446497019271	0.027	0.0125	0.0207	0.003	0.1581	0.0051	0.0047	0.0628	9e-04	0.097	0.1353	0.0365	0.0024	0.1271	0.0217	0.005	0.0081	0.0033	0.0019	0.027	0.0197	0.0384	0.0733	0.0157	0.0872	0.0017
5	rs10040997	153778717	0.96	0.238871757466757	0.89	0.222038712392691	0.49456638451488	0.352165307470376	0.0273	0.0123	0.0206	0.003	0.158	0.0052	0.0047	0.0628	9e-04	0.0975	0.1349	0.0367	0.0025	0.1275	0.022	0.005	0.0081	0.0032	0.002	0.0267	0.0196	0.0383	0.0733	0.0159	0.0863	0.0017
5	rs10068322	153779357	0.96	0.238871757466757	0.89	0.222038712392691	0.628153767771464	0.366833319795949	0.0276	0.0122	0.0206	0.003	0.1577	0.0052	0.0048	0.0627	0.001	0.0977	0.1347	0.0368	0.0027	0.1275	0.0222	0.005	0.0081	0.0032	0.0024	0.0266	0.0195	0.0383	0.0732	0.016	0.0858	0.0018
5	rs3756644	153780979	0.96	0.238871757466757	0.89	0.222038712392691	0.546292957713947	0.352539271943987	0.0276	0.012	0.0202	0.0031	0.1576	0.0053	0.0049	0.0626	0.001	0.0982	0.1345	0.0371	0.0027	0.1281	0.0224	0.0051	0.0081	0.0032	0.0023	0.0262	0.0196	0.0382	0.0732	0.0161	0.0849	0.0018
5	rs75808885	153784286	0.95	0.267590046340022	0.89	0.222038712392691	0.507251823376719	0.333368589357031	0.0276	0.0119	0.0201	0.0031	0.1576	0.0053	0.0049	0.0626	0.001	0.0986	0.1343	0.0372	0.0027	0.1284	0.0225	0.0051	0.0081	0.003	0.0023	0.026	0.0197	0.0383	0.0733	0.0161	0.0846	0.0018
5	rs73285221	153784745	0.95	0.267590046340022	0.88	0.251609301083599	0.489747747543382	0.310661985459398	0.0276	0.0119	0.02	0.0031	0.1575	0.0053	0.005	0.0627	0.001	0.0988	0.1341	0.0372	0.0027	0.1285	0.0226	0.0051	0.0081	0.003	0.0022	0.026	0.0198	0.0383	0.0733	0.016	0.0844	0.0018
5	rs3776995	153788200	0.95	0.267590046340022	0.88	0.251609301083599	0.604018443534101	0.298241482058562	0.0278	0.0118	0.02	0.0032	0.1569	0.0053	0.005	0.0628	0.0012	0.0983	0.1337	0.0373	0.0027	0.1287	0.0232	0.0051	0.0081	0.0031	0.0023	0.0257	0.02	0.0383	0.0734	0.016	0.0844	0.002
5	rs13162143	153788496	0.95	0.267590046340022	0.88	0.251609301083599	0.676189413196261	0.330795293442729	0.0279	0.0118	0.02	0.0032	0.1568	0.0054	0.005	0.0628	0.0012	0.0982	0.1337	0.0373	0.0027	0.1287	0.0233	0.0051	0.0081	0.0031	0.0024	0.0256	0.02	0.0384	0.0734	0.0159	0.0844	0.0021
5	rs4958734	153789505	0.95	0.267590046340022	0.88	0.251609301083599	0.610652166067917	0.321531407595795	0.028	0.0117	0.02	0.0032	0.1563	0.0054	0.005	0.0629	0.0012	0.0983	0.1335	0.0374	0.0027	0.1287	0.0235	0.0051	0.0081	0.0031	0.0023	0.0255	0.0201	0.0382	0.0736	0.0158	0.0843	0.0021
5	rs3776998	153797838	0.95	0.267590046340022	0.88	0.251609301083599	0.61537122096975	0.392035786290617	0.0279	0.0112	0.0201	0.0034	0.1546	0.0057	0.0052	0.0636	0.0012	0.0996	0.1335	0.0376	0.0026	0.1287	0.0239	0.0051	0.008	0.0032	0.0025	0.0245	0.0202	0.0373	0.0748	0.0157	0.0839	0.002
5	rs11952320	153800600	0.95	0.267590046340022	0.88	0.251609301083599	0.675971740794444	0.330183462467685	0.0279	0.0111	0.0201	0.0034	0.1541	0.0057	0.0052	0.0638	0.0013	0.0996	0.1335	0.0375	0.0026	0.1289	0.024	0.0051	0.008	0.0032	0.0026	0.0245	0.0201	0.0371	0.0754	0.0158	0.0837	0.002
5	rs9324783	153808321	0.95	0.267590046340022	0.88	0.251609301083599	0.680913378797392	0.35129316611684	0.0279	0.0111	0.0201	0.0034	0.1541	0.0057	0.0051	0.0639	0.0013	0.0996	0.1335	0.0375	0.0026	0.1288	0.0241	0.0051	0.0079	0.0032	0.0026	0.0245	0.0201	0.0371	0.0755	0.0158	0.0837	0.002
5	rs35020064	153810573	0.95	0.267590046340022	0.88	0.251609301083599	0.692604392311986	0.389340733504436	0.028	0.0111	0.0201	0.0034	0.1539	0.0057	0.0051	0.0639	0.0013	0.0995	0.1336	0.0375	0.0026	0.1288	0.0241	0.0051	0.0079	0.0032	0.0026	0.0245	0.0201	0.0371	0.0757	0.0157	0.0836	0.002
5	rs58537274	153818874	0.95	0.267590046340022	0.88	0.251609301083599	0.652006720789769	0.391907333697886	0.0281	0.0111	0.02	0.0034	0.1536	0.0057	0.005	0.0637	0.0013	0.0996	0.1338	0.0375	0.0025	0.1287	0.0242	0.0051	0.0077	0.0032	0.0027	0.0243	0.0203	0.0373	0.0763	0.0156	0.0834	0.002
5	rs2351481	153823460	0.95	0.267590046340022	0.88	0.251609301083599	0.660023416680415	0.437689575104006	0.0281	0.0111	0.02	0.0034	0.1534	0.0056	0.005	0.0637	0.0013	0.0996	0.1339	0.0375	0.0025	0.1287	0.0243	0.0051	0.0077	0.0032	0.0027	0.0242	0.0204	0.0374	0.0766	0.0156	0.0833	0.002
5	rs79034785	153828052	0.95	0.267590046340022	0.88	0.251609301083599	0.600439129718339	0.405846948868144	0.0282	0.0112	0.0198	0.0033	0.153	0.0056	0.005	0.0643	0.0013	0.0997	0.1344	0.0375	0.0025	0.1282	0.0244	0.0051	0.0075	0.0032	0.0027	0.024	0.0205	0.0371	0.077	0.0155	0.0831	0.0021
5	rs78321784	153834325	0.95	0.267590046340022	0.88	0.251609301083599	0.539145936677514	0.357411118621469	0.0282	0.0113	0.0196	0.0033	0.1526	0.0056	0.0049	0.0649	0.0014	0.0998	0.135	0.0374	0.0025	0.1277	0.0245	0.0051	0.0072	0.0032	0.0027	0.0237	0.0207	0.0368	0.0776	0.0154	0.0829	0.0022
5	rs114027642	153839432	0.95	0.267590046340022	0.88	0.251609301083599	0.546029896609354	0.347810815150384	0.0282	0.0113	0.0196	0.0033	0.1525	0.0056	0.0049	0.0651	0.0014	0.0998	0.1351	0.0374	0.0024	0.1277	0.0245	0.0052	0.0072	0.0032	0.0027	0.0235	0.0207	0.0368	0.0777	0.0154	0.0829	0.0022
5	Affx-25899100	153840472	0.95	0.267590046340022	0.88	0.251609301083599	0.547806718217183	0.362050702933605	0.0282	0.0113	0.0196	0.0033	0.1526	0.0056	0.0049	0.0651	0.0014	0.0998	0.1351	0.0374	0.0024	0.1277	0.0245	0.0052	0.0072	0.0032	0.0027	0.0235	0.0207	0.0368	0.0777	0.0154	0.0829	0.0022
5	rs10037652	153846868	0.95	0.267590046340022	0.89	0.222038712392691	0.568736643446142	0.377213784879431	0.0282	0.0113	0.0196	0.0033	0.1526	0.0056	0.0048	0.0652	0.0014	0.0998	0.1352	0.0374	0.0024	0.1276	0.0245	0.0052	0.0072	0.0032	0.0027	0.0234	0.0207	0.0368	0.0777	0.0154	0.0829	0.0022
5	rs115606637	153846922	0.95	0.267590046340022	0.89	0.222038712392691	0.567731642198146	0.376324473020099	0.0282	0.0113	0.0196	0.0033	0.1526	0.0056	0.0048	0.0652	0.0014	0.0998	0.1352	0.0374	0.0024	0.1276	0.0245	0.0052	0.0072	0.0032	0.0027	0.0234	0.0207	0.0368	0.0777	0.0154	0.0829	0.0022
5	rs4958740	153850649	0.95	0.267590046340022	0.89	0.222038712392691	0.580996725738927	0.40532828509247	0.0282	0.0113	0.0195	0.0033	0.1526	0.0056	0.0049	0.0652	0.0014	0.0998	0.1352	0.0374	0.0024	0.1276	0.0245	0.0052	0.0072	0.0032	0.0027	0.0234	0.0207	0.0368	0.0778	0.0153	0.0829	0.0022
5	rs34198899	153857038	0.95	0.267590046340022	0.89	0.222038712392691	0.551831029488703	0.399505879599629	0.0281	0.0113	0.0195	0.0033	0.1527	0.0056	0.0049	0.0652	0.0014	0.0998	0.1353	0.0374	0.0024	0.1276	0.0245	0.0052	0.0071	0.0032	0.0027	0.0234	0.0206	0.0367	0.0777	0.0154	0.0829	0.0022
5	rs3101863	153862679	0.95	0.267590046340022	0.89	0.222038712392691	0.554013893026052	0.395894769485772	0.0281	0.0113	0.0195	0.0034	0.1527	0.0056	0.0049	0.065	0.0014	0.0998	0.1355	0.0375	0.0024	0.1277	0.0246	0.0052	0.0071	0.0032	0.0027	0.0234	0.0206	0.0366	0.0777	0.0154	0.0829	0.0022
5	rs77489367	153862734	0.95	0.267590046340022	0.89	0.222038712392691	0.555272530985793	0.414561407635708	0.0281	0.0113	0.0195	0.0034	0.1527	0.0056	0.0049	0.065	0.0014	0.0998	0.1354	0.0375	0.0024	0.1277	0.0246	0.0052	0.0071	0.0032	0.0027	0.0234	0.0206	0.0366	0.0777	0.0155	0.083	0.0022
5	rs953780	153866058	0.95	0.267590046340022	0.88	0.251609301083599	0.495696097370422	0.420573514885241	0.028	0.0113	0.0195	0.0035	0.1527	0.0056	0.0048	0.065	0.0014	0.0999	0.1355	0.0377	0.0024	0.1276	0.0246	0.0051	0.007	0.0032	0.0027	0.0233	0.0205	0.0365	0.0778	0.0156	0.0827	0.0022
5	rs10054375	153871832	0.95	0.267590046340022	0.88	0.251609301083599	0.467827332064761	0.428055649671437	0.0279	0.0113	0.0196	0.0038	0.1527	0.0056	0.0047	0.065	0.0014	0.1001	0.1356	0.0379	0.0024	0.1275	0.0247	0.005	0.0069	0.0032	0.0027	0.0232	0.0204	0.0364	0.0778	0.0158	0.0824	0.0022
5	rs12659445	153872138	0.95	0.267590046340022	0.88	0.251609301083599	0.477338340119474	0.449911931592708	0.0279	0.0114	0.0196	0.0038	0.1526	0.0056	0.0047	0.065	0.0014	0.1	0.1356	0.0379	0.0025	0.1275	0.0247	0.0051	0.0069	0.0033	0.0027	0.0232	0.0204	0.0364	0.0778	0.0158	0.0824	0.0022
5	rs13185595	153872170	0.95	0.267590046340022	0.88	0.251609301083599	0.472233772485087	0.446315678592616	0.0279	0.0114	0.0195	0.0038	0.1526	0.0056	0.0048	0.065	0.0014	0.1	0.1356	0.0379	0.0025	0.1275	0.0247	0.0051	0.0069	0.0033	0.0027	0.0232	0.0204	0.0364	0.0778	0.0158	0.0824	0.0022
5	rs283440	153880459	0.95	0.267590046340022	0.88	0.251609301083599	0.451782912088207	0.39937675597139	0.0274	0.0115	0.0192	0.0039	0.1522	0.0053	0.0046	0.0649	0.0015	0.0995	0.1361	0.0387	0.0023	0.1294	0.025	0.0047	0.0067	0.0034	0.0027	0.023	0.0203	0.0375	0.0764	0.0161	0.0818	0.0023
5	rs283443	153881676	0.95	0.267590046340022	0.88	0.251609301083599	0.46107352445904	0.444055301329009	0.0274	0.0115	0.0192	0.0039	0.1522	0.0053	0.0046	0.0649	0.0015	0.0995	0.1361	0.0387	0.0023	0.1294	0.025	0.0047	0.0067	0.0034	0.0027	0.023	0.0203	0.0375	0.0764	0.0161	0.0818	0.0023
5	rs80164565	153884201	0.95	0.267590046340022	0.88	0.251609301083599	0.460709819892546	0.394221260866929	0.0274	0.0116	0.0192	0.0038	0.152	0.0052	0.0046	0.065	0.0016	0.0993	0.1358	0.0388	0.0024	0.1298	0.025	0.0047	0.0066	0.0034	0.0027	0.023	0.0203	0.0379	0.076	0.0161	0.0818	0.0023
5	rs7733449	153885015	0.95	0.267590046340022	0.88	0.251609301083599	0.478819325147005	0.376324473020099	0.0273	0.0116	0.0192	0.0038	0.152	0.0052	0.0045	0.0651	0.0016	0.0991	0.1357	0.0388	0.0024	0.1299	0.0251	0.0047	0.0066	0.0034	0.0027	0.023	0.0203	0.038	0.0759	0.0161	0.0819	0.0024
5	rs374418	153887991	0.95	0.267590046340022	0.88	0.251609301083599	0.460467428117225	0.331284996328168	0.0273	0.0116	0.0191	0.0038	0.1519	0.0051	0.0045	0.0651	0.0016	0.099	0.1356	0.0389	0.0024	0.13	0.0251	0.0047	0.0066	0.0034	0.0027	0.023	0.0203	0.0381	0.0759	0.0161	0.0819	0.0024
5	rs71590137	153889167	0.95	0.267590046340022	0.88	0.251609301083599	0.442822851378178	0.30742288181443	0.0273	0.0116	0.0191	0.0038	0.1519	0.0051	0.0045	0.0651	0.0016	0.099	0.1355	0.0389	0.0024	0.1299	0.0252	0.0047	0.0066	0.0034	0.0027	0.023	0.0203	0.0381	0.0759	0.0161	0.0819	0.0024
5	rs4958377	153891017	0.95	0.267590046340022	0.88	0.251609301083599	0.425518081082377	0.293741383962787	0.0273	0.0116	0.0191	0.0038	0.1519	0.0051	0.0045	0.0651	0.0016	0.099	0.1354	0.0389	0.0024	0.1299	0.0252	0.0047	0.0066	0.0034	0.0027	0.023	0.0203	0.0381	0.0759	0.0162	0.0819	0.0024
5	rs10515708	153893977	0.95	0.267590046340022	0.88	0.251609301083599	0.36012862606745	0.311503401974444	0.0273	0.0116	0.0192	0.0038	0.1518	0.0051	0.0045	0.0652	0.0017	0.099	0.1353	0.0389	0.0024	0.13	0.0252	0.0047	0.0066	0.0034	0.0027	0.0229	0.0203	0.038	0.076	0.0161	0.082	0.0024
5	rs76083344	153898905	0.95	0.267590046340022	0.88	0.251609301083599	0.450223514487115	0.41704182307281	0.0273	0.0118	0.0195	0.0037	0.1517	0.0048	0.0043	0.0662	0.0018	0.0991	0.1338	0.039	0.0024	0.1307	0.0258	0.0045	0.0063	0.0036	0.0026	0.0226	0.0202	0.0376	0.0762	0.016	0.0822	0.0024
5	rs6860232	153903185	0.95	0.267590046340022	0.88	0.251609301083599	0.609059797107112	0.269367963346765	0.0271	0.012	0.0201	0.0035	0.1513	0.0043	0.0039	0.0676	0.002	0.0992	0.1325	0.0392	0.0024	0.1318	0.0268	0.0044	0.0059	0.0041	0.0025	0.0219	0.0202	0.0367	0.0756	0.0159	0.0826	0.0025
5	rs694621	153904740	0.95	0.267590046340022	0.88	0.251609301083599	0.618921460655011	0.269598107849824	0.0271	0.012	0.0201	0.0035	0.1513	0.0043	0.0038	0.0677	0.002	0.0992	0.1324	0.0392	0.0024	0.1318	0.0268	0.0044	0.0059	0.0041	0.0025	0.0219	0.0202	0.0367	0.0756	0.0159	0.0826	0.0025
5	rs78200067	153907707	0.95	0.267590046340022	0.88	0.251609301083599	0.612315807741397	0.25138209803717	0.0271	0.012	0.0201	0.0035	0.1512	0.0043	0.0038	0.0677	0.002	0.0992	0.1323	0.0393	0.0024	0.1318	0.0269	0.0044	0.0058	0.0041	0.0025	0.022	0.0202	0.0367	0.0756	0.0159	0.0826	0.0025
5	rs114545465	153927338	0.95	0.267590046340022	0.88	0.251609301083599	0.647588003323093	0.247339093394564	0.0269	0.0121	0.0203	0.0034	0.1506	0.0042	0.0037	0.0681	0.0021	0.0994	0.1319	0.0394	0.0024	0.132	0.0272	0.0044	0.0058	0.0042	0.0024	0.0222	0.0202	0.0368	0.0754	0.0158	0.0825	0.0025
5	rs4958746	153939575	0.95	0.267590046340022	0.88	0.251609301083599	0.688063547519261	0.27780746404759	0.0269	0.0121	0.0204	0.0034	0.1506	0.0042	0.0037	0.0681	0.0021	0.0994	0.1319	0.0395	0.0024	0.132	0.0272	0.0044	0.0058	0.0042	0.0024	0.0222	0.0202	0.0368	0.0754	0.0158	0.0825	0.0025
5	rs76563320	153945342	0.95	0.267590046340022	0.88	0.251609301083599	0.681350181545179	0.273635470644432	0.0269	0.0121	0.0204	0.0034	0.1506	0.0042	0.0037	0.0681	0.0021	0.0994	0.1319	0.0394	0.0023	0.132	0.0272	0.0044	0.0058	0.0042	0.0024	0.0222	0.0202	0.0368	0.0754	0.0158	0.0825	0.0025
5	rs80102542	153945481	0.95	0.267590046340022	0.88	0.251609301083599	0.682078465436432	0.274098063617507	0.0269	0.0121	0.0204	0.0034	0.1506	0.0042	0.0037	0.0681	0.0021	0.0994	0.1319	0.0394	0.0023	0.132	0.0272	0.0044	0.0058	0.0042	0.0024	0.0222	0.0202	0.0368	0.0754	0.0158	0.0825	0.0025
5	rs115757082	153949896	0.95	0.267590046340022	0.88	0.251609301083599	0.672855233632545	0.269483027978752	0.0269	0.0121	0.0204	0.0034	0.1506	0.0042	0.0037	0.0681	0.0021	0.0994	0.1319	0.0394	0.0023	0.1321	0.0272	0.0044	0.0058	0.0042	0.0024	0.0222	0.0202	0.0368	0.0753	0.0158	0.0825	0.0025
5	rs112010379	153953564	0.95	0.267590046340022	0.88	0.251609301083599	0.670395607741152	0.268792868923807	0.0269	0.0121	0.0204	0.0034	0.1505	0.0042	0.0037	0.0681	0.0021	0.0996	0.1319	0.0394	0.0023	0.1321	0.0273	0.0044	0.0058	0.0042	0.0024	0.0222	0.0202	0.0368	0.0753	0.0159	0.0824	0.0025
5	rs116464191	153961588	0.96	0.238871757466757	0.88	0.251609301083599	0.676915215377336	0.293623239777972	0.0269	0.0121	0.0205	0.0034	0.1505	0.0042	0.0037	0.0682	0.0021	0.0997	0.1318	0.0393	0.0023	0.1326	0.0274	0.0044	0.0058	0.0042	0.0024	0.0222	0.0201	0.0366	0.075	0.0159	0.0822	0.0025
5	rs11749737	153969019	0.96	0.238871757466757	0.88	0.251609301083599	0.723490553989084	0.291145540600557	0.0268	0.0121	0.0205	0.0034	0.1506	0.0042	0.0037	0.0683	0.0021	0.0998	0.1315	0.0392	0.0023	0.1327	0.0275	0.0044	0.0058	0.0042	0.0024	0.0222	0.0201	0.0366	0.0749	0.0159	0.0823	0.0025
5	rs34075691	153985711	0.96	0.238871757466757	0.88	0.251609301083599	0.808815670916936	0.333000619763289	0.0266	0.0121	0.0206	0.0032	0.1501	0.0039	0.0034	0.0684	0.002	0.1004	0.1313	0.0393	0.0024	0.1337	0.0277	0.0043	0.0056	0.0043	0.0024	0.0217	0.0207	0.0367	0.0748	0.0158	0.0823	0.0025
5	rs1824936	153986044	0.96	0.238871757466757	0.88	0.251609301083599	0.826088944025989	0.328838600465995	0.0266	0.0121	0.0206	0.0032	0.1501	0.0039	0.0034	0.0684	0.002	0.1004	0.1313	0.0393	0.0024	0.1338	0.0277	0.0043	0.0056	0.0043	0.0024	0.0217	0.0207	0.0367	0.0748	0.0158	0.0823	0.0025
5	rs4958751	153995314	0.96	0.238871757466757	0.88	0.251609301083599	0.968690891513509	0.2803665557511	0.0259	0.0117	0.02	0.0029	0.1501	0.0032	0.0027	0.0701	0.0018	0.1015	0.1285	0.0397	0.0023	0.1363	0.0285	0.0033	0.0054	0.0043	0.0021	0.0215	0.0218	0.0365	0.0764	0.015	0.082	0.0023
5	rs114139851	153995341	0.96	0.238871757466757	0.88	0.251609301083599	0.968521470190954	0.280133613546453	0.0259	0.0117	0.02	0.0029	0.1501	0.0032	0.0026	0.0701	0.0018	0.1015	0.1285	0.0397	0.0023	0.1363	0.0285	0.0033	0.0054	0.0043	0.0021	0.0215	0.0218	0.0365	0.0764	0.015	0.082	0.0023
5	rs10875589	153998407	0.96	0.238871757466757	0.88	0.251609301083599	1.01004743607252	0.309581160254168	0.0259	0.0116	0.02	0.0029	0.1502	0.0031	0.0026	0.0701	0.0018	0.1014	0.1285	0.0397	0.0023	0.1364	0.0285	0.0033	0.0054	0.0043	0.0021	0.0216	0.0218	0.0365	0.0765	0.015	0.082	0.0023
5	rs73290716	153999101	0.96	0.238871757466757	0.88	0.251609301083599	0.999298793197979	0.300618221720003	0.0259	0.0116	0.02	0.0029	0.1502	0.0031	0.0026	0.0701	0.0018	0.1014	0.1285	0.0397	0.0023	0.1364	0.0285	0.0033	0.0054	0.0043	0.0021	0.0216	0.0218	0.0365	0.0765	0.015	0.082	0.0023
5	rs113304163	154002760	0.96	0.238871757466757	0.88	0.251609301083599	0.990135295060328	0.302642902444844	0.0259	0.0116	0.02	0.0029	0.1503	0.0031	0.0026	0.0702	0.0018	0.1014	0.1284	0.0397	0.0023	0.1363	0.0285	0.0033	0.0054	0.0043	0.0021	0.0216	0.0219	0.0365	0.0765	0.0149	0.0821	0.0023
5	rs62380486	154003711	0.96	0.238871757466757	0.88	0.251609301083599	1.02136222683541	0.325300772011758	0.0259	0.0117	0.02	0.0029	0.1504	0.0031	0.0026	0.0703	0.0018	0.1014	0.1283	0.0398	0.0023	0.1363	0.0285	0.0032	0.0054	0.0043	0.002	0.0216	0.0219	0.0365	0.0766	0.0148	0.0821	0.0023
5	rs6580095	154004265	0.96	0.238871757466757	0.88	0.251609301083599	1.02023709523893	0.313790652930855	0.0259	0.0116	0.02	0.0028	0.1505	0.0031	0.0026	0.0704	0.0018	0.1015	0.1282	0.0398	0.0023	0.1363	0.0285	0.0032	0.0054	0.0043	0.002	0.0216	0.022	0.0362	0.0767	0.0147	0.0821	0.0023
5	rs62380488	154006729	0.96	0.238871757466757	0.88	0.251609301083599	1.01228903996959	0.257031619075699	0.0261	0.0115	0.02	0.0029	0.1506	0.0029	0.0025	0.0708	0.0018	0.1025	0.128	0.0399	0.0024	0.1367	0.0284	0.0031	0.0054	0.0042	0.002	0.0216	0.0223	0.035	0.0771	0.0144	0.0819	0.0022
5	rs6891821	154007478	0.96	0.238871757466757	0.88	0.251609301083599	1.04624209304333	0.263291458474518	0.0261	0.0114	0.02	0.0029	0.1506	0.0029	0.0025	0.0709	0.0018	0.1027	0.128	0.0399	0.0024	0.1368	0.0285	0.0031	0.0053	0.0041	0.0019	0.0216	0.0223	0.0347	0.0771	0.0143	0.0819	0.0022
5	rs6892346	154007669	0.96	0.238871757466757	0.87	0.283849475516541	1.05131715101452	0.258393372625069	0.0261	0.0114	0.02	0.0028	0.1506	0.0029	0.0025	0.0709	0.0018	0.1027	0.128	0.0399	0.0024	0.1368	0.0284	0.0031	0.0053	0.0042	0.0019	0.0217	0.0223	0.0347	0.0771	0.0143	0.0818	0.0022
5	rs66461204	154009807	0.96	0.238871757466757	0.87	0.283849475516541	0.902152713719612	0.266955133940926	0.0259	0.0113	0.0199	0.0028	0.1508	0.0029	0.0024	0.0712	0.0017	0.1026	0.128	0.0398	0.0024	0.1368	0.0284	0.0031	0.0053	0.0041	0.0018	0.0218	0.0223	0.0348	0.0773	0.0146	0.0819	0.0021
5	rs72797542	154014977	0.95	0.267590046340022	0.87	0.283849475516541	0.689526875955854	0.241647298718266	0.0252	0.0112	0.0196	0.0028	0.152	0.0026	0.0023	0.0727	0.0014	0.1024	0.1278	0.0394	0.0024	0.1371	0.0285	0.0028	0.0051	0.0037	0.0014	0.0222	0.0223	0.035	0.078	0.0152	0.0814	0.0016
5	rs72797545	154025254	0.95	0.267590046340022	0.88	0.251609301083599	0.575525260194418	0.242760004644919	0.0249	0.0111	0.0195	0.0027	0.1527	0.0026	0.0023	0.0733	0.0012	0.1022	0.1272	0.0395	0.0023	0.1375	0.0285	0.0026	0.0049	0.0035	0.0013	0.0229	0.0225	0.0349	0.0781	0.0155	0.0808	0.0014
5	rs17116304	154027020	0.95	0.267590046340022	0.88	0.251609301083599	0.573437626930996	0.251494699700036	0.0249	0.0111	0.0194	0.0027	0.1527	0.0026	0.0024	0.0734	0.0012	0.1022	0.1272	0.0395	0.0023	0.1376	0.0285	0.0026	0.0049	0.0035	0.0013	0.0229	0.0225	0.0349	0.0781	0.0155	0.0808	0.0014
5	rs66508886	154029875	0.95	0.267590046340022	0.88	0.251609301083599	0.567798616427283	0.254201911278913	0.0249	0.0111	0.0194	0.0027	0.153	0.0026	0.0024	0.0734	0.0012	0.1023	0.1266	0.0395	0.0023	0.1378	0.0285	0.0026	0.0049	0.0034	0.0012	0.023	0.0225	0.0349	0.0781	0.0155	0.0808	0.0014
5	rs17116316	154034205	0.95	0.267590046340022	0.88	0.251609301083599	0.554742414554752	0.255672128969427	0.0248	0.0111	0.0194	0.0027	0.1535	0.0026	0.0024	0.0734	0.0011	0.1023	0.1257	0.0395	0.0023	0.1381	0.0285	0.0026	0.0049	0.0034	0.0012	0.0231	0.0225	0.035	0.0781	0.0156	0.081	0.0014
5	rs66783703	154040133	0.95	0.267590046340022	0.88	0.251609301083599	0.551698865010865	0.266381645968273	0.0247	0.0111	0.0193	0.0027	0.154	0.0026	0.0024	0.0734	0.0011	0.1025	0.1246	0.0395	0.0023	0.1384	0.0285	0.0026	0.0049	0.0033	0.0012	0.0231	0.0226	0.0352	0.078	0.0156	0.0812	0.0013
5	rs78711916	154045426	0.95	0.267590046340022	0.88	0.251609301083599	0.474444527809918	0.284569635300239	0.0246	0.011	0.0193	0.0027	0.1542	0.0026	0.0024	0.0731	0.0011	0.1025	0.1246	0.0395	0.0023	0.1382	0.0283	0.0025	0.0048	0.0031	0.0011	0.0232	0.0225	0.0355	0.0784	0.0158	0.0815	0.0013
5	rs6877043	154048367	0.95	0.267590046340022	0.88	0.251609301083599	0.440982122135412	0.298716375635655	0.0246	0.011	0.0192	0.0026	0.1544	0.0026	0.0024	0.0729	0.0011	0.1026	0.1245	0.0395	0.0023	0.1381	0.0282	0.0025	0.0048	0.003	0.0011	0.0232	0.0225	0.0356	0.0787	0.0158	0.0817	0.0013
5	rs115876780	154054092	0.95	0.267590046340022	0.88	0.251609301083599	0.344242188236102	0.360544108180564	0.0243	0.0108	0.0193	0.0024	0.1543	0.0026	0.0023	0.0729	9e-04	0.1025	0.1245	0.0392	0.0022	0.1384	0.0284	0.0024	0.0047	0.0021	0.001	0.0233	0.0228	0.0359	0.0792	0.0164	0.082	0.0012
5	rs13179034	154059487	0.95	0.267590046340022	0.87	0.283849475516541	0.338043094642521	0.384093878862328	0.0241	0.0107	0.0194	0.0023	0.1543	0.0026	0.0022	0.073	8e-04	0.1025	0.1246	0.0391	0.0022	0.1386	0.0285	0.0023	0.0046	0.0017	0.001	0.0234	0.0229	0.0361	0.0794	0.0167	0.0822	0.0012
5	rs75686232	154060699	0.95	0.267590046340022	0.87	0.283849475516541	0.341838976531988	0.384093878862328	0.024	0.0105	0.0195	0.0022	0.1543	0.0026	0.0022	0.073	7e-04	0.1027	0.1246	0.039	0.0022	0.1385	0.0285	0.0022	0.0046	0.0017	9e-04	0.0234	0.023	0.0361	0.0795	0.0167	0.0823	0.0011
5	rs4958761	154065895	0.95	0.267590046340022	0.87	0.283849475516541	0.405933259159274	0.468006473061763	0.0238	0.0094	0.0195	0.0021	0.1542	0.0025	0.0022	0.0731	6e-04	0.104	0.1246	0.0388	0.0021	0.1385	0.0286	0.0021	0.0046	0.0016	9e-04	0.0234	0.0232	0.0363	0.0798	0.0169	0.0827	0.001
5	rs6580102	154069269	0.95	0.267590046340022	0.87	0.283849475516541	0.394123696527258	0.526564590163314	0.0234	0.0092	0.0195	0.002	0.1546	0.0024	0.0021	0.073	5e-04	0.1044	0.1247	0.0387	0.0021	0.1387	0.0284	0.0019	0.0044	0.0015	7e-04	0.0234	0.0233	0.0363	0.0799	0.0171	0.083	0.001
5	rs7715775	154069785	0.95	0.267590046340022	0.87	0.283849475516541	0.401109178208519	0.526564590163314	0.0234	0.0092	0.0193	0.002	0.1548	0.0024	0.0021	0.073	5e-04	0.1045	0.1247	0.0387	0.002	0.1388	0.0284	0.0019	0.0044	0.0015	7e-04	0.0234	0.0233	0.0363	0.08	0.0171	0.083	9e-04
5	rs75662337	154072168	0.95	0.267590046340022	0.87	0.283849475516541	0.410213817782239	0.544130935971366	0.0233	0.0092	0.0193	0.002	0.1548	0.0023	0.0021	0.0729	5e-04	0.1046	0.1248	0.0387	0.0019	0.1389	0.0284	0.0018	0.0044	0.0016	7e-04	0.0234	0.0233	0.0363	0.08	0.0171	0.083	9e-04
5	rs76006405	154078489	0.95	0.267590046340022	0.87	0.283849475516541	0.423946005127537	0.576132290499847	0.0231	0.0091	0.0193	0.0019	0.155	0.0022	0.0021	0.0728	5e-04	0.1049	0.1249	0.0386	0.0019	0.139	0.0285	0.0017	0.0044	0.0017	6e-04	0.0234	0.0233	0.0364	0.0799	0.0172	0.0829	9e-04
5	rs13154131	154087054	0.95	0.267590046340022	0.87	0.283849475516541	0.438080296138273	0.591940704222597	0.023	0.0091	0.0192	0.0019	0.1551	0.0021	0.002	0.0727	5e-04	0.105	0.125	0.0386	0.0019	0.1391	0.0285	0.0017	0.0043	0.0018	6e-04	0.0234	0.0233	0.0364	0.0799	0.0173	0.0829	9e-04
5	rs73276703	154088617	0.95	0.267590046340022	0.87	0.283849475516541	0.440566996818328	0.606700891195859	0.023	0.0091	0.0192	0.0019	0.1551	0.0021	0.002	0.0726	5e-04	0.1051	0.125	0.0386	0.0019	0.1391	0.0285	0.0017	0.0043	0.0018	6e-04	0.0234	0.0233	0.0364	0.08	0.0173	0.0829	9e-04
5	rs76645988	154091050	0.95	0.267590046340022	0.87	0.283849475516541	0.436839551918486	0.592083588769564	0.023	0.0091	0.0192	0.0019	0.1552	0.0021	0.002	0.0726	5e-04	0.105	0.125	0.0386	0.0019	0.1392	0.0285	0.0017	0.0043	0.0018	6e-04	0.0234	0.0233	0.0364	0.08	0.0173	0.0829	9e-04
5	rs4958765	154091757	0.95	0.267590046340022	0.87	0.283849475516541	0.436367344773678	0.586802377242007	0.023	0.0091	0.0192	0.0019	0.1552	0.0021	0.002	0.0726	5e-04	0.105	0.125	0.0386	0.0019	0.1392	0.0284	0.0016	0.0043	0.0018	6e-04	0.0234	0.0233	0.0364	0.08	0.0173	0.0829	9e-04
5	rs7716580	154094462	0.95	0.267590046340022	0.88	0.251609301083599	0.425226737778936	0.560005215498061	0.023	0.0091	0.0192	0.0019	0.1552	0.0021	0.002	0.0726	5e-04	0.105	0.125	0.0385	0.0019	0.1392	0.0284	0.0016	0.0043	0.0018	6e-04	0.0234	0.0234	0.0364	0.08	0.0173	0.0829	9e-04
5	rs59525998	154123593	0.95	0.267590046340022	0.88	0.251609301083599	0.339028946914352	0.487918931697441	0.0217	0.0088	0.0189	0.0014	0.1565	0.0022	0.0019	0.0723	8e-04	0.105	0.1237	0.0368	0.002	0.1387	0.0268	0.0013	0.0042	0.0019	7e-04	0.0243	0.0238	0.0362	0.0824	0.0182	0.0847	0.0011
5	rs116794050	154136891	0.95	0.267590046340022	0.88	0.251609301083599	0.347863342356859	0.505979680037413	0.0217	0.0088	0.0189	0.0014	0.1565	0.0022	0.0019	0.0723	8e-04	0.105	0.1236	0.0368	0.002	0.1387	0.0268	0.0013	0.0042	0.0019	8e-04	0.0243	0.0238	0.0362	0.0824	0.0182	0.0848	0.0011
5	rs114408852	154138101	0.95	0.267590046340022	0.87	0.283849475516541	0.345919127911674	0.508180183344133	0.0217	0.0088	0.0189	0.0014	0.1565	0.0022	0.0019	0.0723	8e-04	0.105	0.1236	0.0368	0.002	0.1387	0.0268	0.0013	0.0042	0.0019	8e-04	0.0243	0.0238	0.0362	0.0824	0.0182	0.0848	0.0011
5	rs115631735	154140442	0.95	0.267590046340022	0.85	0.356744695657816	0.346706644210464	0.513140139810869	0.0217	0.0088	0.0189	0.0014	0.1565	0.0022	0.0019	0.0723	8e-04	0.105	0.1236	0.0368	0.002	0.1387	0.0268	0.0013	0.0042	0.0019	8e-04	0.0244	0.0238	0.0362	0.0824	0.0182	0.0848	0.0011
5	rs75057381	154142237	0.95	0.267590046340022	0.85	0.356744695657816	0.351451168526009	0.521156664447088	0.0217	0.0088	0.0189	0.0014	0.1566	0.0022	0.0019	0.0723	8e-04	0.105	0.1236	0.0368	0.002	0.1387	0.0268	0.0013	0.0042	0.0019	8e-04	0.0244	0.0238	0.0362	0.0824	0.0182	0.0847	0.0011
5	rs6882998	154144650	0.95	0.267590046340022	0.85	0.356744695657816	0.352616001384447	0.528926258009616	0.0217	0.0088	0.0189	0.0014	0.1566	0.0022	0.0019	0.0723	8e-04	0.1051	0.1236	0.0368	0.002	0.1387	0.0268	0.0013	0.0042	0.0019	8e-04	0.0244	0.0238	0.0362	0.0824	0.0182	0.0847	0.0011
5	rs115380213	154168219	0.95	0.267590046340022	0.85	0.356744695657816	0.356601940889792	0.547352863354376	0.0217	0.0088	0.0189	0.0014	0.1566	0.0022	0.0019	0.0723	8e-04	0.1052	0.1236	0.0368	0.002	0.1387	0.0268	0.0012	0.0041	0.0019	8e-04	0.0244	0.0238	0.0363	0.0824	0.0182	0.0847	0.0011
5	rs77021874	154172497	0.95	0.267590046340022	0.85	0.356744695657816	0.356815171810611	0.549176026636074	0.0217	0.0088	0.0189	0.0014	0.1566	0.0022	0.0019	0.0723	8e-04	0.1052	0.1236	0.0368	0.002	0.1387	0.0268	0.0012	0.0041	0.0019	8e-04	0.0244	0.0238	0.0363	0.0824	0.0182	0.0847	0.0011
5	rs17615383	154172972	0.95	0.267590046340022	0.84	0.397589870063919	0.356655242476767	0.549596968712797	0.0217	0.0088	0.0189	0.0014	0.1566	0.0022	0.0019	0.0723	8e-04	0.1052	0.1236	0.0368	0.002	0.1387	0.0268	0.0012	0.0041	0.0019	8e-04	0.0244	0.0238	0.0363	0.0824	0.0182	0.0847	0.0011
5	rs116193743	154174393	0.95	0.267590046340022	0.84	0.397589870063919	0.356122410923136	0.549737300390044	0.0218	0.0088	0.0189	0.0014	0.1566	0.0022	0.0019	0.0723	8e-04	0.1052	0.1236	0.0368	0.002	0.1386	0.0268	0.0012	0.0041	0.0019	8e-04	0.0244	0.0238	0.0363	0.0824	0.0182	0.0847	0.0011
5	rs4865	154198299	0.95	0.267590046340022	0.84	0.397589870063919	0.357828913390194	0.551281530694695	0.0218	0.0088	0.0189	0.0014	0.1567	0.0022	0.0019	0.0722	9e-04	0.1053	0.1236	0.0368	0.002	0.1385	0.0268	0.0012	0.0041	0.0019	9e-04	0.0244	0.0238	0.0363	0.0824	0.0182	0.0847	0.0011
5	rs17641488	154203121	0.95	0.267590046340022	0.84	0.397589870063919	0.356815171810611	0.544690933577275	0.0218	0.0088	0.0189	0.0014	0.1567	0.0022	0.0019	0.0722	9e-04	0.1053	0.1236	0.0368	0.002	0.1385	0.0268	0.0012	0.0041	0.0019	9e-04	0.0244	0.0238	0.0363	0.0823	0.0182	0.0847	0.0011
5	rs2560040	154209207	0.95	0.267590046340022	0.84	0.397589870063919	0.355962641335049	0.540354684006104	0.0218	0.0088	0.0189	0.0014	0.1567	0.0022	0.0019	0.0722	9e-04	0.1053	0.1236	0.0368	0.002	0.1384	0.0268	0.0011	0.0041	0.0019	9e-04	0.0244	0.0238	0.0363	0.0823	0.0182	0.0847	0.0011
5	rs62382170	154214232	0.95	0.267590046340022	0.84	0.397589870063919	0.354951623624909	0.538678443171292	0.0218	0.0088	0.0189	0.0014	0.1567	0.0022	0.0019	0.0722	9e-04	0.1053	0.1236	0.0368	0.002	0.1384	0.0268	0.0011	0.0041	0.0019	9e-04	0.0244	0.0238	0.0363	0.0823	0.0182	0.0847	0.0011
5	rs2688199	154253170	0.95	0.267590046340022	0.84	0.397589870063919	0.347127031396978	0.532543317198004	0.0219	0.0088	0.0188	0.0014	0.1567	0.0022	0.0018	0.0723	9e-04	0.1053	0.1236	0.0367	0.002	0.1382	0.0267	0.0011	0.004	0.002	0.001	0.0245	0.0238	0.0364	0.0823	0.0182	0.0847	0.0011
5	rs77733126	154257657	0.95	0.267590046340022	0.84	0.397589870063919	0.344189851807451	0.536863975010518	0.0219	0.0088	0.0188	0.0014	0.1568	0.0022	0.0018	0.0723	9e-04	0.1053	0.1237	0.0367	0.002	0.1382	0.0267	0.0011	0.004	0.0019	9e-04	0.0245	0.0239	0.0363	0.0823	0.0182	0.0848	0.0011
5	rs56340489	154259962	0.95	0.267590046340022	0.84	0.397589870063919	0.342465060668092	0.538957726935026	0.0218	0.0088	0.0188	0.0014	0.1568	0.0022	0.0018	0.0723	9e-04	0.1053	0.1237	0.0367	0.002	0.1382	0.0267	0.0011	0.004	0.0019	9e-04	0.0245	0.0239	0.0363	0.0823	0.0182	0.0848	0.0011
5	rs73806917	154264591	0.95	0.267590046340022	0.84	0.397589870063919	0.341109295381774	0.54385099057193	0.0218	0.0088	0.0188	0.0014	0.1568	0.0022	0.0018	0.0723	9e-04	0.1054	0.1237	0.0368	0.002	0.1382	0.0267	0.0011	0.004	0.0019	9e-04	0.0245	0.0238	0.0363	0.0823	0.0183	0.0848	0.001
5	rs2544880	154265119	0.95	0.267590046340022	0.84	0.397589870063919	0.34116138866089	0.543571080796144	0.0218	0.0088	0.0188	0.0014	0.1568	0.0022	0.0018	0.0723	9e-04	0.1054	0.1237	0.0367	0.002	0.1382	0.0267	0.0011	0.004	0.0019	9e-04	0.0245	0.0238	0.0363	0.0823	0.0183	0.0848	0.0011
5	rs816736	154271948	0.95	0.267590046340022	0.84	0.397589870063919	0.377424852321892	0.57797838268751	0.0218	0.0082	0.0188	0.0013	0.157	0.0021	0.0018	0.0724	9e-04	0.1054	0.1239	0.0367	0.002	0.1381	0.0267	0.0011	0.004	0.0019	9e-04	0.0245	0.0239	0.0364	0.0823	0.0183	0.085	0.001
5	rs6865950	154275786	0.95	0.267590046340022	0.84	0.397589870063919	0.377644360495832	0.577836324899899	0.0218	0.0082	0.0188	0.0013	0.157	0.0021	0.0018	0.0724	9e-04	0.1054	0.1239	0.0367	0.002	0.1381	0.0267	0.0011	0.004	0.0019	9e-04	0.0245	0.0239	0.0364	0.0823	0.0183	0.085	0.001
5	rs1421813	154282235	0.95	0.267590046340022	0.84	0.397589870063919	0.377918836979138	0.57499694455454	0.0219	0.0082	0.0188	0.0013	0.157	0.0021	0.0018	0.0724	9e-04	0.1054	0.1239	0.0367	0.002	0.1381	0.0267	0.0011	0.004	0.0019	9e-04	0.0245	0.0239	0.0364	0.0823	0.0183	0.085	0.0011
5	rs10042134	154290661	0.95	0.267590046340022	0.84	0.397589870063919	0.370924202139199	0.562120814806674	0.0219	0.0082	0.0188	0.0013	0.157	0.0021	0.0018	0.0724	9e-04	0.1054	0.124	0.0367	0.002	0.1379	0.0267	0.001	0.004	0.0019	9e-04	0.0246	0.0239	0.0364	0.0823	0.0183	0.085	0.0011
5	rs1974777	154291409	0.95	0.267590046340022	0.85	0.356744695657816	0.371250588087579	0.562685303647431	0.0219	0.0082	0.0188	0.0013	0.157	0.0021	0.0018	0.0724	9e-04	0.1054	0.124	0.0367	0.002	0.1379	0.0267	0.001	0.004	0.0019	9e-04	0.0246	0.0239	0.0364	0.0823	0.0183	0.085	0.0011
5	rs348735	154296795	0.95	0.267590046340022	0.85	0.356744695657816	0.373430236213249	0.571877544373897	0.0219	0.0082	0.0188	0.0013	0.157	0.0021	0.0018	0.0724	9e-04	0.1054	0.124	0.0367	0.002	0.1379	0.0267	0.001	0.004	0.0019	9e-04	0.0246	0.0239	0.0364	0.0823	0.0183	0.085	0.0011
5	rs76551019	154297122	0.95	0.267590046340022	0.85	0.356744695657816	0.373375665730106	0.571452490706659	0.0219	0.0082	0.0188	0.0013	0.157	0.0021	0.0018	0.0724	9e-04	0.1054	0.124	0.0367	0.002	0.1379	0.0267	0.001	0.004	0.0019	9e-04	0.0246	0.0239	0.0364	0.0823	0.0183	0.085	0.0011
5	rs35522740	154307070	0.95	0.267590046340022	0.85	0.356744695657816	0.364050098526093	0.567064772139373	0.0219	0.0082	0.0188	0.0013	0.157	0.0021	0.0018	0.0723	9e-04	0.1054	0.1241	0.0367	0.002	0.1377	0.0267	0.001	0.004	0.0019	0.0011	0.0246	0.024	0.0364	0.0823	0.0183	0.085	0.0011
5	rs7726729	154307794	0.95	0.267590046340022	0.85	0.356744695657816	0.361576496414591	0.56127434112954	0.0219	0.0082	0.0188	0.0013	0.157	0.0021	0.0018	0.0723	9e-04	0.1054	0.1241	0.0366	0.002	0.1377	0.0267	0.001	0.0039	0.0019	0.0011	0.0246	0.024	0.0364	0.0823	0.0183	0.0851	0.0011
5	rs903837	154307863	0.95	0.267590046340022	0.85	0.356744695657816	0.362812217220169	0.56339110917095	0.0219	0.0082	0.0188	0.0013	0.157	0.0021	0.0018	0.0723	9e-04	0.1054	0.1241	0.0366	0.002	0.1377	0.0267	0.001	0.0039	0.0019	0.0011	0.0246	0.024	0.0364	0.0823	0.0184	0.085	0.0011
5	rs13186258	154312551	0.95	0.267590046340022	0.85	0.356744695657816	0.351345373137778	0.556624321713013	0.0218	0.0082	0.0188	0.0013	0.1568	0.0022	0.0018	0.0723	9e-04	0.1054	0.124	0.0366	0.002	0.1376	0.0268	0.001	0.004	0.0019	0.0011	0.0247	0.0241	0.0364	0.0823	0.0184	0.0852	0.0011
5	rs17563007	154342241	0.95	0.267590046340022	0.85	0.356744695657816	0.340068295968253	0.540075220878735	0.0217	0.0081	0.019	0.0015	0.1562	0.0023	0.0018	0.0723	9e-04	0.105	0.1237	0.0365	0.002	0.1375	0.0268	0.0011	0.0042	0.0019	0.0011	0.0249	0.0241	0.0363	0.0822	0.0185	0.0857	0.0011
5	rs3749671	154346296	0.95	0.267590046340022	0.85	0.356744695657816	0.338354255390364	0.530734018933312	0.0216	0.0081	0.019	0.0015	0.1561	0.0024	0.0018	0.0723	9e-04	0.105	0.1237	0.0365	0.002	0.1374	0.0268	0.0012	0.0043	0.0019	0.0011	0.0249	0.0241	0.0363	0.0821	0.0185	0.0858	0.0011
5	rs6864277	154359644	0.95	0.267590046340022	0.86	0.318862054747229	0.338561778470029	0.532961065409892	0.0216	0.0081	0.019	0.0016	0.1557	0.0024	0.0019	0.0724	9e-04	0.1048	0.1235	0.0365	0.002	0.1374	0.0269	0.0012	0.0044	0.0019	0.0011	0.0251	0.0241	0.0362	0.0822	0.0185	0.0859	0.0011
5	rs34509178	154365422	0.94	0.298643641979994	0.87	0.283849475516541	0.336127555857039	0.519910673002115	0.0215	0.0081	0.019	0.0016	0.1556	0.0025	0.0019	0.0724	9e-04	0.1048	0.1234	0.0365	0.002	0.1374	0.0269	0.0012	0.0044	0.0019	0.0011	0.0251	0.0241	0.0362	0.0823	0.0185	0.086	0.0011
5	rs114586163	154366791	0.94	0.298643641979994	0.86	0.318862054747229	0.337110504463159	0.51438202906353	0.0215	0.008	0.019	0.0017	0.1552	0.0026	0.002	0.0726	9e-04	0.1047	0.1233	0.0364	0.002	0.1374	0.0269	0.0013	0.0044	0.0019	0.0011	0.0253	0.0241	0.0362	0.0823	0.0185	0.0861	0.0011
5	rs62382246	154371920	0.94	0.298643641979994	0.86	0.318862054747229	0.322624415777311	0.497065177401891	0.0213	0.0079	0.0191	0.0019	0.1542	0.0028	0.0023	0.0727	9e-04	0.1042	0.1232	0.0362	0.002	0.1373	0.0271	0.0014	0.0047	0.0019	0.001	0.0257	0.0242	0.0359	0.0823	0.0186	0.0864	0.0011
5	rs79171933	154381504	0.94	0.298643641979994	0.86	0.318862054747229	0.323130629443071	0.48275096000509	0.0213	0.0079	0.0191	0.0019	0.1541	0.0028	0.0023	0.0727	8e-04	0.1041	0.1232	0.0362	0.002	0.1373	0.0271	0.0015	0.0047	0.0019	0.001	0.0258	0.0242	0.0359	0.0823	0.0186	0.0864	0.0012
5	rs450699	154383798	0.94	0.298643641979994	0.86	0.318862054747229	0.30507117211789	0.529343296919808	0.0211	0.0079	0.0192	0.0019	0.1542	0.0029	0.0023	0.0728	8e-04	0.1043	0.1233	0.0363	0.0017	0.1375	0.0271	0.0015	0.0047	0.0017	8e-04	0.0258	0.0242	0.036	0.0823	0.0187	0.0865	9e-04
5	rs79108349	154386790	0.94	0.298643641979994	0.86	0.318862054747229	0.301105223111364	0.5301776208522	0.021	0.0079	0.0192	0.002	0.1541	0.0029	0.0023	0.0728	8e-04	0.1043	0.1233	0.0363	0.0017	0.1375	0.0271	0.0015	0.0047	0.0016	8e-04	0.0259	0.0242	0.036	0.0823	0.0187	0.0865	9e-04
5	rs75356108	154389499	0.94	0.298643641979994	0.86	0.318862054747229	0.29181443590238	0.536584961050928	0.0208	0.0078	0.0192	0.002	0.154	0.003	0.0024	0.0729	7e-04	0.1043	0.1235	0.0362	0.0016	0.1375	0.0272	0.0016	0.0047	0.0016	7e-04	0.026	0.0243	0.0359	0.0823	0.0187	0.0864	9e-04
5	rs286599	154389514	0.94	0.298643641979994	0.86	0.318862054747229	0.291862423973901	0.538259584883026	0.0208	0.0078	0.0192	0.0021	0.154	0.003	0.0024	0.0729	7e-04	0.1043	0.1235	0.0362	0.0016	0.1375	0.0272	0.0016	0.0047	0.0016	7e-04	0.026	0.0243	0.0359	0.0823	0.0187	0.0864	9e-04
5	rs61739724	154394577	0.94	0.298643641979994	0.86	0.318862054747229	0.251888807014653	0.513140139810869	0.0205	0.0077	0.0192	0.0022	0.1534	0.0033	0.0025	0.0729	7e-04	0.1044	0.1235	0.0362	0.0016	0.1378	0.0272	0.0018	0.0047	0.0016	6e-04	0.0262	0.0244	0.0359	0.0821	0.0187	0.0863	9e-04
5	rs6580126	154395158	0.94	0.298643641979994	0.86	0.318862054747229	0.25379848030037	0.514658107299381	0.0205	0.0077	0.0192	0.0022	0.1533	0.0034	0.0025	0.0729	7e-04	0.1044	0.1235	0.0362	0.0016	0.1378	0.0272	0.0018	0.0047	0.0016	6e-04	0.0262	0.0244	0.0359	0.0821	0.0187	0.0863	9e-04
5	rs17116710	154395458	0.94	0.298643641979994	0.86	0.318862054747229	0.251711563950364	0.514658107299381	0.0205	0.0077	0.0192	0.0022	0.1533	0.0034	0.0025	0.0729	7e-04	0.1044	0.1235	0.0362	0.0016	0.1378	0.0272	0.0018	0.0047	0.0016	6e-04	0.0262	0.0244	0.0359	0.0821	0.0187	0.0863	9e-04
5	rs56080630	154395682	0.94	0.298643641979994	0.86	0.318862054747229	0.249369539285663	0.51521037583854	0.0205	0.0077	0.0192	0.0022	0.1533	0.0034	0.0025	0.0729	7e-04	0.1044	0.1236	0.0362	0.0016	0.1378	0.0272	0.0018	0.0047	0.0016	6e-04	0.0262	0.0244	0.0359	0.0821	0.0187	0.0863	9e-04
5	rs60928118	154396505	0.94	0.298643641979994	0.86	0.318862054747229	0.245245262277431	0.510796419709572	0.0204	0.0077	0.0192	0.0022	0.1533	0.0034	0.0025	0.0729	7e-04	0.1044	0.1236	0.0361	0.0016	0.1378	0.0272	0.0018	0.0048	0.0016	6e-04	0.0262	0.0243	0.0359	0.082	0.0187	0.0863	9e-04
5	rs17570361	154397676	0.94	0.298643641979994	0.86	0.318862054747229	0.236981465885763	0.505567355484181	0.0203	0.0077	0.0192	0.0022	0.1532	0.0035	0.0025	0.0729	7e-04	0.1044	0.1236	0.0361	0.0016	0.1378	0.0272	0.0019	0.0048	0.0016	6e-04	0.0262	0.0243	0.0358	0.0821	0.0187	0.0863	9e-04
5	rs12514292	154402567	0.94	0.298643641979994	0.85	0.356744695657816	0.215926463487442	0.492691392231555	0.02	0.0077	0.0192	0.0023	0.1528	0.0038	0.0026	0.0729	7e-04	0.1043	0.1236	0.0361	0.0016	0.1379	0.0273	0.002	0.0048	0.0016	6e-04	0.0262	0.0243	0.0358	0.0821	0.0188	0.0862	9e-04
5	rs7736564	154404495	0.94	0.298643641979994	0.85	0.356744695657816	0.192172010208727	0.479087624282423	0.0196	0.0077	0.0192	0.0024	0.1524	0.0042	0.0027	0.0729	7e-04	0.1043	0.1236	0.0361	0.0016	0.1379	0.0273	0.0023	0.0048	0.0016	6e-04	0.0263	0.0243	0.0359	0.082	0.0188	0.0861	9e-04
5	rs72799544	154407916	0.94	0.298643641979994	0.86	0.318862054747229	0.186881215098318	0.477597225300816	0.0195	0.0077	0.0192	0.0024	0.1523	0.0043	0.0027	0.0729	7e-04	0.1043	0.1236	0.0361	0.0016	0.1379	0.0273	0.0023	0.0048	0.0015	6e-04	0.0264	0.0243	0.0358	0.082	0.0188	0.0861	9e-04
5	rs113511968	154419246	0.94	0.298643641979994	0.86	0.318862054747229	0.178226915206754	0.481121920740062	0.0193	0.0077	0.0192	0.0025	0.1522	0.0045	0.0027	0.0729	7e-04	0.1043	0.1236	0.0361	0.0016	0.1379	0.0273	0.0024	0.0048	0.0015	6e-04	0.0264	0.0243	0.0358	0.082	0.0188	0.086	9e-04
5	rs80101001	154421179	0.94	0.298643641979994	0.86	0.318862054747229	0.177862339696258	0.480850552507758	0.0193	0.0077	0.0192	0.0025	0.1522	0.0046	0.0027	0.0729	7e-04	0.1043	0.1236	0.0361	0.0016	0.1379	0.0273	0.0024	0.0048	0.0015	6e-04	0.0264	0.0243	0.0358	0.082	0.0188	0.086	9e-04
5	rs115687639	154422791	0.94	0.298643641979994	0.86	0.318862054747229	0.174672686820068	0.481257619688119	0.0193	0.0077	0.0192	0.0025	0.1521	0.0046	0.0027	0.0729	7e-04	0.1043	0.1236	0.0361	0.0016	0.1379	0.0273	0.0024	0.0048	0.0015	6e-04	0.0265	0.0243	0.0358	0.082	0.0188	0.086	9e-04
5	rs287125	154425547	0.94	0.298643641979994	0.86	0.318862054747229	0.169525341088309	0.485469178457945	0.0191	0.0077	0.0192	0.0025	0.152	0.0047	0.0027	0.0729	6e-04	0.1043	0.1237	0.0362	0.0016	0.138	0.0272	0.0025	0.0048	0.0015	6e-04	0.0265	0.0243	0.0357	0.082	0.0188	0.086	9e-04
5	rs17116762	154433155	0.94	0.298643641979994	0.86	0.318862054747229	0.165059904849333	0.485469178457945	0.0191	0.0076	0.0193	0.0026	0.1519	0.0047	0.0026	0.0728	6e-04	0.1045	0.1237	0.0362	0.0017	0.1379	0.0272	0.0025	0.0049	0.0015	6e-04	0.0266	0.0242	0.0358	0.0819	0.0188	0.0858	9e-04
5	rs286604	154443940	0.94	0.298643641979994	0.86	0.318862054747229	0.151217681275069	0.467332980120543	0.0192	0.0076	0.0194	0.0026	0.1516	0.0047	0.0026	0.0727	7e-04	0.1049	0.1236	0.0362	0.0017	0.1378	0.027	0.0025	0.0049	0.0016	6e-04	0.0269	0.0241	0.0359	0.0816	0.0189	0.0857	9e-04
5	rs76695586	154444051	0.94	0.298643641979994	0.86	0.318862054747229	0.150985844960778	0.467737045518992	0.0192	0.0076	0.0194	0.0026	0.1515	0.0047	0.0026	0.0727	7e-04	0.105	0.1236	0.0362	0.0017	0.1379	0.027	0.0025	0.0049	0.0016	6e-04	0.027	0.0241	0.0359	0.0815	0.0189	0.0856	9e-04
5	rs351291	154447535	0.94	0.298643641979994	0.86	0.318862054747229	0.141566151738187	0.475025736722958	0.0193	0.0076	0.0194	0.0028	0.1513	0.0048	0.0026	0.0722	7e-04	0.1048	0.1235	0.0364	0.0018	0.1378	0.027	0.0026	0.005	0.0016	6e-04	0.0271	0.024	0.0359	0.0815	0.0192	0.0856	0.001
5	rs425774	154447974	0.94	0.298643641979994	0.86	0.318862054747229	0.13583861042445	0.461819916532034	0.0193	0.0076	0.0194	0.0028	0.1512	0.0048	0.0025	0.0719	7e-04	0.1048	0.1237	0.0364	0.0019	0.1377	0.0269	0.0026	0.0051	0.0016	6e-04	0.0272	0.024	0.0359	0.0815	0.0193	0.0855	0.001
5	rs351292	154448263	0.94	0.298643641979994	0.86	0.318862054747229	0.138527363976633	0.466255918222562	0.0193	0.0075	0.0194	0.0028	0.1512	0.0048	0.0025	0.0717	7e-04	0.1046	0.1235	0.0364	0.0019	0.1379	0.0271	0.0027	0.0051	0.0016	6e-04	0.0273	0.024	0.0358	0.0815	0.0194	0.0854	0.001
5	rs2314305	154449947	0.93	0.332112317682009	0.86	0.318862054747229	0.137585833760908	0.536584961050928	0.019	0.0069	0.021	0.0036	0.1507	0.0055	0.0034	0.0657	0.0011	0.1048	0.1235	0.037	0.0024	0.1392	0.0274	0.0037	0.0058	0.0018	9e-04	0.0295	0.0235	0.0358	0.0775	0.0215	0.0834	0.0013
5	rs75953120	154454761	0.92	0.368072033098782	0.86	0.318862054747229	0.0505731470345488	0.373660076557514	0.0195	0.0068	0.0214	0.0038	0.1498	0.0056	0.0039	0.0653	0.0013	0.1042	0.1262	0.0348	0.003	0.1376	0.0276	0.0043	0.0044	0.0017	0.001	0.0327	0.0231	0.0351	0.076	0.022	0.083	0.0013
5	rs6890664	154473488	0.92	0.368072033098782	0.86	0.318862054747229	0.0806338297556452	0.33373667732889	0.0195	0.0067	0.0214	0.0038	0.1499	0.0056	0.004	0.0654	0.0014	0.104	0.1265	0.0346	0.0031	0.1376	0.0277	0.0044	0.0043	0.0017	0.001	0.033	0.0231	0.035	0.0759	0.0221	0.083	0.0013
5	rs111754218	154474171	0.92	0.368072033098782	0.86	0.318862054747229	0.078274089264771	0.328960794301341	0.0195	0.0067	0.0215	0.0038	0.1499	0.0056	0.004	0.0654	0.0014	0.104	0.1265	0.0346	0.0031	0.1375	0.0277	0.0044	0.0043	0.0017	0.001	0.033	0.0231	0.035	0.0759	0.0221	0.083	0.0013
5	rs7722634	154477576	0.92	0.368072033098782	0.86	0.318862054747229	0.0851394657619025	0.335824740648384	0.0195	0.0067	0.0215	0.0038	0.1499	0.0056	0.004	0.0655	0.0014	0.1039	0.1264	0.0346	0.0031	0.1375	0.0277	0.0045	0.0043	0.0017	0.001	0.033	0.0231	0.035	0.0758	0.0221	0.0829	0.0013
5	rs277309	154477953	0.92	0.368072033098782	0.86	0.318862054747229	0.0846053415859562	0.33373667732889	0.0195	0.0068	0.0215	0.0038	0.1499	0.0056	0.004	0.0655	0.0014	0.1039	0.1264	0.0346	0.0031	0.1375	0.0277	0.0045	0.0043	0.0017	0.001	0.033	0.0231	0.035	0.0758	0.0221	0.0829	0.0013
5	rs6580138	154489088	0.92	0.368072033098782	0.86	0.318862054747229	0.0809038105469265	0.321774202084784	0.0196	0.0069	0.0216	0.0038	0.1496	0.0059	0.0042	0.0655	0.0014	0.1037	0.1265	0.0342	0.0032	0.1372	0.0276	0.0047	0.0043	0.0017	0.001	0.0332	0.0231	0.0351	0.0757	0.0221	0.0828	0.0014
5	rs17572520	154493509	0.92	0.368072033098782	0.86	0.318862054747229	0.100223234874507	0.321652798092679	0.0197	0.007	0.0217	0.0038	0.1494	0.0061	0.0043	0.0656	0.0015	0.1036	0.1266	0.034	0.0032	0.137	0.0275	0.0049	0.0043	0.0018	0.0012	0.0333	0.023	0.0352	0.0758	0.0221	0.0819	0.0015
5	rs66859046	154496306	0.92	0.368072033098782	0.86	0.318862054747229	0.0931386235803232	0.305627763977358	0.0197	0.0071	0.0217	0.0039	0.1494	0.0061	0.0043	0.0656	0.0016	0.1035	0.1267	0.034	0.0032	0.137	0.0275	0.0049	0.0044	0.0018	0.0013	0.0334	0.023	0.035	0.0758	0.0221	0.0813	0.0015
5	rs36124808	154496781	0.92	0.368072033098782	0.86	0.318862054747229	0.0892258854225611	0.307782281988098	0.0197	0.0071	0.0217	0.0039	0.1495	0.0061	0.0043	0.0657	0.0016	0.1035	0.1267	0.034	0.0033	0.1369	0.0275	0.0049	0.0044	0.0019	0.0013	0.0334	0.023	0.035	0.0758	0.0221	0.0811	0.0015
5	rs7720827	154496905	0.92	0.368072033098782	0.86	0.318862054747229	0.0850929350804719	0.296818168391985	0.0197	0.0071	0.0217	0.0039	0.1495	0.0061	0.0043	0.0657	0.0016	0.1035	0.1267	0.034	0.0032	0.1369	0.0275	0.0049	0.0044	0.0019	0.0013	0.0334	0.023	0.035	0.0758	0.0221	0.081	0.0016
5	rs277318	154506861	0.91	0.406594937265203	0.86	0.318862054747229	0.0805664249714003	0.292442589675527	0.0197	0.0073	0.0217	0.0045	0.1496	0.0062	0.0045	0.0666	0.0016	0.104	0.1256	0.0331	0.0032	0.1362	0.0272	0.0051	0.0047	0.002	0.0014	0.0336	0.0232	0.0343	0.0761	0.0224	0.0806	0.0016
5	rs3909899	154507618	0.91	0.406594937265203	0.86	0.318862054747229	0.0840272016487738	0.302762128271929	0.0197	0.0073	0.0217	0.0046	0.1491	0.0062	0.0045	0.0666	0.0016	0.1045	0.1256	0.0331	0.0032	0.1361	0.0272	0.0051	0.0048	0.002	0.0014	0.0336	0.0232	0.0344	0.076	0.0224	0.0807	0.0016
5	rs10053672	154517381	0.91	0.406594937265203	0.86	0.318862054747229	0.0751403088420752	0.303835793958286	0.0198	0.0074	0.0216	0.0047	0.1492	0.0062	0.0046	0.0668	0.0017	0.1045	0.1254	0.0329	0.0032	0.1359	0.027	0.0051	0.0049	0.002	0.0014	0.0337	0.0233	0.0344	0.0759	0.0223	0.0804	0.0016
5	rs277317	154525127	0.91	0.406594937265203	0.86	0.318862054747229	0.0750758988584313	0.282932830997095	0.0198	0.0074	0.0215	0.0048	0.1493	0.0063	0.0047	0.0668	0.0017	0.1045	0.1253	0.0328	0.0032	0.1358	0.0268	0.0052	0.005	0.002	0.0014	0.0338	0.0234	0.0345	0.0759	0.0222	0.0803	0.0016
5	rs114437662	154528330	0.91	0.406594937265203	0.86	0.318862054747229	0.0701614858639563	0.272133711812303	0.0198	0.0074	0.0215	0.0048	0.1493	0.0063	0.0048	0.0669	0.0017	0.1045	0.1254	0.0327	0.0032	0.1357	0.0268	0.0052	0.005	0.002	0.0014	0.0338	0.0235	0.0345	0.0758	0.0222	0.0802	0.0016
5	rs116839996	154530492	0.91	0.406594937265203	0.86	0.318862054747229	0.0636717977621171	0.261465553772957	0.0198	0.0074	0.0214	0.0049	0.1494	0.0063	0.0048	0.0669	0.0017	0.1045	0.1254	0.0326	0.0032	0.1357	0.0267	0.0052	0.005	0.002	0.0014	0.0338	0.0235	0.0345	0.0758	0.0222	0.0802	0.0016
5	rs6580146	154532193	0.91	0.406594937265203	0.86	0.318862054747229	0.0708621608534568	0.279667907373539	0.0198	0.0075	0.0214	0.0049	0.1495	0.0064	0.0049	0.0669	0.0017	0.1045	0.1254	0.0326	0.0032	0.1356	0.0266	0.0053	0.0051	0.002	0.0014	0.0338	0.0236	0.0345	0.0757	0.0221	0.0801	0.0016
5	rs9324807	154536198	0.91	0.406594937265203	0.86	0.318862054747229	0.064387668402409	0.278853494106014	0.0198	0.0075	0.0214	0.005	0.1495	0.0065	0.005	0.067	0.0017	0.1045	0.1254	0.0326	0.0032	0.1354	0.0265	0.0053	0.0051	0.0021	0.0014	0.0338	0.0236	0.0345	0.0757	0.0221	0.0799	0.0016
5	rs11739129	154536840	0.91	0.406594937265203	0.86	0.318862054747229	0.0653438263974866	0.278388442716817	0.0198	0.0075	0.0214	0.005	0.1496	0.0065	0.005	0.0671	0.0017	0.1045	0.1254	0.0326	0.0032	0.1354	0.0265	0.0053	0.0051	0.0021	0.0014	0.0338	0.0236	0.0345	0.0757	0.0221	0.0799	0.0016
5	rs17117082	154566469	0.91	0.406594937265203	0.86	0.318862054747229	0.0489214999984772	0.400410066384862	0.0191	0.0075	0.0212	0.0054	0.1493	0.0067	0.0052	0.0672	0.0016	0.1047	0.1278	0.0322	0.0034	0.1358	0.0253	0.0055	0.0054	0.002	0.0012	0.034	0.0241	0.0344	0.0743	0.0221	0.0791	0.0015
5	rs62381544	154573055	0.91	0.406594937265203	0.86	0.318862054747229	0.0563011589801276	0.387034799202471	0.0184	0.0076	0.0211	0.0057	0.1489	0.0068	0.0054	0.0674	0.0016	0.1048	0.1299	0.0318	0.0033	0.1363	0.0243	0.0057	0.0057	0.0019	0.0011	0.0344	0.0246	0.0343	0.0731	0.0223	0.0782	0.0015
5	rs62381550	154577087	0.91	0.406594937265203	0.86	0.318862054747229	0.0679456886978384	0.412996903317771	0.0184	0.0076	0.0209	0.0057	0.1489	0.0069	0.0054	0.0675	0.0016	0.1052	0.1298	0.0318	0.0033	0.1363	0.0243	0.0057	0.0057	0.0019	0.0011	0.0343	0.0244	0.0343	0.0731	0.0223	0.0782	0.0015
5	rs11951160	154577292	0.91	0.406594937265203	0.86	0.318862054747229	0.0704082654020352	0.423194769970787	0.0184	0.0076	0.0209	0.0057	0.1488	0.0069	0.0054	0.0675	0.0016	0.1052	0.1298	0.0318	0.0033	0.1363	0.0243	0.0057	0.0057	0.0019	0.0011	0.0343	0.0244	0.0343	0.0731	0.0223	0.0782	0.0015
5	rs59446445	154577444	0.91	0.406594937265203	0.86	0.318862054747229	0.0718382135107172	0.412345501795286	0.0187	0.0076	0.0209	0.0057	0.1488	0.0069	0.0054	0.0674	0.0016	0.1052	0.1296	0.0318	0.0033	0.1363	0.0243	0.0057	0.0057	0.0019	0.0011	0.0343	0.0244	0.0343	0.0731	0.0223	0.0782	0.0015
5	rs1160464	154578669	0.91	0.406594937265203	0.86	0.318862054747229	0.0721515483901311	0.398731310189583	0.0187	0.0076	0.021	0.0057	0.1488	0.0069	0.0054	0.0674	0.0016	0.1052	0.1297	0.0318	0.0033	0.1364	0.0243	0.0057	0.0057	0.0019	0.0011	0.0343	0.0244	0.0343	0.0731	0.0223	0.0782	0.0015
5	rs588057	154578752	0.91	0.406594937265203	0.86	0.318862054747229	0.0714633802998848	0.396538947424643	0.0187	0.0076	0.021	0.0057	0.1489	0.0069	0.0054	0.0674	0.0016	0.1052	0.1297	0.0318	0.0033	0.1364	0.0243	0.0057	0.0057	0.0019	0.0011	0.0343	0.0244	0.0343	0.0731	0.0223	0.0782	0.0015
5	rs78621561	154579017	0.91	0.406594937265203	0.86	0.318862054747229	0.0699972795688548	0.382179258775085	0.0187	0.0076	0.021	0.0057	0.1489	0.0069	0.0054	0.0674	0.0016	0.1052	0.1297	0.0318	0.0033	0.1364	0.0243	0.0057	0.0057	0.0019	0.0011	0.0343	0.0244	0.0343	0.073	0.0223	0.0782	0.0015
5	rs78481619	154591633	0.91	0.406594937265203	0.86	0.318862054747229	0.0353106688919788	0.279318783831548	0.0187	0.0076	0.0209	0.0057	0.1489	0.0069	0.0054	0.0673	0.0016	0.1052	0.1297	0.0317	0.0033	0.1363	0.0242	0.0057	0.0057	0.0019	0.0011	0.0343	0.0244	0.0343	0.073	0.0223	0.0782	0.0015
5	rs77241463	154599763	0.91	0.406594937265203	0.86	0.318862054747229	0.0270328908554469	0.383838442072956	0.0187	0.0076	0.0209	0.0057	0.1489	0.0068	0.0054	0.0672	0.0015	0.1054	0.1304	0.0316	0.0033	0.1363	0.024	0.0057	0.0057	0.0019	0.0011	0.0344	0.0244	0.0341	0.0728	0.0222	0.0786	0.0014
5	rs17117122	154601304	0.92	0.368072033098782	0.86	0.318862054747229	0.00568152960820299	0.346073384345236	0.0184	0.0075	0.0204	0.0055	0.1506	0.0065	0.0054	0.066	0.0011	0.1075	0.1363	0.0299	0.0026	0.1352	0.0213	0.0054	0.0058	0.0018	6e-04	0.0359	0.024	0.0327	0.0705	0.0213	0.0825	0.001
5	rs543868	154601398	0.92	0.368072033098782	0.86	0.318862054747229	0.0114807318890776	0.362301975511484	0.0184	0.0075	0.0191	0.0055	0.1508	0.0065	0.0055	0.066	0.001	0.1118	0.1371	0.0298	0.0024	0.1351	0.0212	0.0054	0.0058	0.0018	6e-04	0.0328	0.024	0.0326	0.0702	0.0213	0.0828	9e-04
5	rs543866	154601400	0.92	0.368072033098782	0.86	0.318862054747229	0.0114235475924331	0.35803709323957	0.0184	0.0075	0.0192	0.0055	0.1508	0.0065	0.0055	0.066	0.001	0.1117	0.137	0.0298	0.0024	0.1352	0.0212	0.0054	0.0058	0.0018	6e-04	0.0328	0.024	0.0326	0.0702	0.0213	0.0828	9e-04
5	rs1422832	154601557	0.92	0.368072033098782	0.86	0.318862054747229	0.00796447621597878	0.321531407595795	0.0184	0.0075	0.0191	0.0054	0.1511	0.0065	0.0054	0.066	0.001	0.112	0.137	0.0297	0.0024	0.1352	0.0211	0.0053	0.0057	0.0018	6e-04	0.0327	0.0241	0.0324	0.0703	0.0212	0.0832	9e-04
5	rs646289	154601747	0.92	0.368072033098782	0.85	0.356744695657816	0.00967386923562179	0.36771626390783	0.0184	0.0076	0.0191	0.0053	0.1512	0.0064	0.0054	0.0658	9e-04	0.112	0.1374	0.0295	0.0024	0.1352	0.0209	0.0053	0.0057	0.0018	6e-04	0.0328	0.0243	0.0322	0.0703	0.0212	0.0836	9e-04
5	rs111535351	154603770	0.92	0.368072033098782	0.85	0.356744695657816	0.00389039410831697	0.331897422196651	0.0184	0.0077	0.0188	0.0051	0.1518	0.0062	0.005	0.0656	8e-04	0.1123	0.1393	0.0291	0.0023	0.1349	0.0204	0.0049	0.0054	0.0018	5e-04	0.0328	0.0245	0.0316	0.0708	0.0205	0.0843	8e-04
5	rs12653766	154614166	0.92	0.368072033098782	0.85	0.356744695657816	0.00405220596099932	0.343967020522088	0.0185	0.0078	0.0187	0.005	0.1518	0.0062	0.005	0.0656	8e-04	0.1124	0.1398	0.029	0.0023	0.1348	0.0203	0.0048	0.0054	0.0018	5e-04	0.0328	0.0246	0.0316	0.0709	0.0204	0.0844	8e-04
5	rs7726127	154615548	0.92	0.368072033098782	0.85	0.356744695657816	0.00417174690062633	0.341246656018996	0.0185	0.0078	0.0187	0.005	0.1519	0.0062	0.005	0.0656	8e-04	0.1124	0.1398	0.029	0.0023	0.1348	0.0203	0.0048	0.0054	0.0018	5e-04	0.0328	0.0246	0.0316	0.0709	0.0204	0.0844	8e-04
5	rs77523968	154628554	0.92	0.368072033098782	0.85	0.356744695657816	0.00283679194613182	0.288086756597189	0.0185	0.0078	0.0186	0.0049	0.1519	0.0061	0.0049	0.0656	8e-04	0.1122	0.1402	0.029	0.0023	0.1347	0.0202	0.0047	0.0053	0.0018	5e-04	0.033	0.0247	0.0315	0.0709	0.0204	0.0845	8e-04
5	rs17576286	154629897	0.92	0.368072033098782	0.85	0.356744695657816	0.00274693444041097	0.295752031934044	0.0185	0.0078	0.0186	0.0049	0.1519	0.0061	0.0049	0.0656	8e-04	0.1122	0.1402	0.029	0.0023	0.1347	0.0202	0.0047	0.0053	0.0018	5e-04	0.033	0.0247	0.0315	0.0709	0.0204	0.0846	8e-04
5	rs116379132	154631323	0.92	0.368072033098782	0.85	0.356744695657816	0.00274693444041097	0.291970733262023	0.0185	0.0078	0.0186	0.0049	0.1519	0.0061	0.0049	0.0656	8e-04	0.1122	0.1403	0.029	0.0023	0.1347	0.0202	0.0047	0.0053	0.0018	5e-04	0.033	0.0247	0.0314	0.0709	0.0204	0.0846	8e-04
5	rs141807508	154634831	0.92	0.368072033098782	0.85	0.356744695657816	0.00252073346031544	0.279435143471736	0.0185	0.0078	0.0186	0.0049	0.1519	0.0061	0.0049	0.0656	8e-04	0.1121	0.1404	0.029	0.0023	0.1347	0.0202	0.0047	0.0053	0.0018	5e-04	0.033	0.0247	0.0314	0.0709	0.0204	0.0846	8e-04
5	rs56250016	154641333	0.92	0.368072033098782	0.85	0.356744695657816	0.00146811834259583	0.203137143679258	0.0186	0.0078	0.0182	0.0044	0.1523	0.0056	0.0046	0.066	7e-04	0.1109	0.1429	0.0288	0.0024	0.1341	0.0199	0.0044	0.0048	0.0019	7e-04	0.0341	0.0253	0.0308	0.0708	0.0203	0.0848	8e-04
5	rs75675239	154641654	0.92	0.368072033098782	0.85	0.356744695657816	0.00147039749197002	0.204820306571179	0.0186	0.0078	0.0181	0.0044	0.1524	0.0056	0.0046	0.066	7e-04	0.1108	0.1431	0.0288	0.0024	0.1341	0.0198	0.0044	0.0048	0.0019	7e-04	0.0341	0.0253	0.0308	0.0708	0.0202	0.0848	8e-04
5	rs4639283	154645306	0.92	0.368072033098782	0.85	0.356744695657816	0.00110577665996675	0.170679278220969	0.0185	0.0078	0.0179	0.0042	0.1527	0.0054	0.0044	0.0662	6e-04	0.1101	0.1442	0.0286	0.0025	0.134	0.0197	0.0043	0.0046	0.0019	8e-04	0.0348	0.0256	0.0306	0.0708	0.0201	0.0849	8e-04
5	rs12186822	154649387	0.92	0.368072033098782	0.85	0.356744695657816	0.00127039376348383	0.188917802593623	0.0185	0.0078	0.0178	0.0041	0.1529	0.0053	0.0044	0.0663	6e-04	0.1099	0.1444	0.0286	0.0025	0.134	0.0196	0.0042	0.0045	0.0019	8e-04	0.0349	0.0257	0.0306	0.0707	0.0201	0.085	8e-04
5	rs17117186	154650664	0.92	0.368072033098782	0.85	0.356744695657816	0.00116674149070887	0.180475142799252	0.0185	0.0078	0.0178	0.0041	0.1529	0.0053	0.0043	0.0663	6e-04	0.1099	0.1444	0.0286	0.0025	0.1339	0.0196	0.0042	0.0045	0.0019	8e-04	0.0349	0.0257	0.0306	0.0707	0.0201	0.085	8e-04
5	rs11960026	154662944	0.92	0.368072033098782	0.85	0.356744695657816	0.00110397083191039	0.176153648403941	0.0185	0.0077	0.0178	0.0041	0.1531	0.0052	0.0043	0.0663	6e-04	0.1097	0.1448	0.0285	0.0025	0.1338	0.0195	0.0041	0.0045	0.002	8e-04	0.0351	0.0257	0.0305	0.0708	0.02	0.085	8e-04
5	rs55806246	154663044	0.92	0.368072033098782	0.85	0.356744695657816	0.00110487344353089	0.175653502228685	0.0185	0.0077	0.0178	0.0041	0.1531	0.0052	0.0043	0.0663	6e-04	0.1097	0.1448	0.0285	0.0025	0.1338	0.0195	0.0041	0.0045	0.002	8e-04	0.0351	0.0257	0.0305	0.0708	0.02	0.085	8e-04
5	rs79152771	154666720	0.92	0.368072033098782	0.85	0.356744695657816	0.0010994668354164	0.173757448789393	0.0185	0.0077	0.0178	0.0041	0.1531	0.0052	0.0043	0.0663	6e-04	0.1097	0.1448	0.0285	0.0025	0.1338	0.0195	0.0041	0.0045	0.002	8e-04	0.0351	0.0257	0.0305	0.0708	0.02	0.085	8e-04
5	rs35228619	154673685	0.92	0.368072033098782	0.85	0.356744695657816	0.00112580105580995	0.165755119893042	0.0185	0.0077	0.0178	0.0041	0.1532	0.0052	0.0043	0.0663	6e-04	0.1096	0.1449	0.0284	0.0025	0.1339	0.0195	0.0041	0.0045	0.002	8e-04	0.0352	0.0257	0.0305	0.0708	0.02	0.085	8e-04
5	rs62379777	154679623	0.92	0.368072033098782	0.85	0.356744695657816	0.00122354383745874	0.157501188250261	0.0185	0.0077	0.0178	0.004	0.1534	0.0051	0.0042	0.0664	6e-04	0.1094	0.1451	0.0283	0.0025	0.1338	0.0194	0.004	0.0044	0.002	8e-04	0.0353	0.0258	0.0305	0.0709	0.0201	0.085	8e-04
5	rs78166276	154683258	0.92	0.368072033098782	0.85	0.356744695657816	0.0012482848823602	0.151196152137267	0.0185	0.0078	0.0178	0.004	0.1535	0.005	0.0041	0.0665	6e-04	0.1092	0.1452	0.0283	0.0025	0.1338	0.0194	0.004	0.0044	0.002	8e-04	0.0355	0.0258	0.0303	0.071	0.0201	0.0852	8e-04
5	rs116584554	154687456	0.92	0.368072033098782	0.85	0.356744695657816	0.00130002494017902	0.149965144010172	0.0185	0.0078	0.0178	0.0039	0.1536	0.005	0.0041	0.0665	6e-04	0.1091	0.1454	0.0283	0.0025	0.1337	0.0194	0.004	0.0044	0.002	8e-04	0.0355	0.0258	0.0303	0.071	0.0201	0.0852	8e-04
5	rs116667080	154690259	0.92	0.368072033098782	0.85	0.356744695657816	0.00133548091866146	0.149681578749105	0.0186	0.0078	0.0178	0.0039	0.1536	0.005	0.0041	0.0664	6e-04	0.1091	0.1454	0.0282	0.0025	0.1337	0.0194	0.004	0.0044	0.002	8e-04	0.0355	0.0258	0.0303	0.071	0.0201	0.0852	8e-04
5	rs1428887	154694954	0.92	0.368072033098782	0.85	0.356744695657816	0.00148298432948205	0.178460648163086	0.0186	0.0078	0.0178	0.0039	0.1537	0.005	0.0041	0.0664	6e-04	0.109	0.1454	0.0282	0.0025	0.1336	0.0194	0.004	0.0044	0.002	8e-04	0.0356	0.0258	0.0303	0.071	0.0201	0.0853	8e-04
5	rs154968	154695944	0.92	0.368072033098782	0.85	0.356744695657816	0.00146470500890688	0.18118205421371	0.0186	0.0078	0.0178	0.0039	0.1537	0.005	0.0041	0.0664	6e-04	0.109	0.1454	0.0282	0.0025	0.1337	0.0194	0.004	0.0043	0.002	8e-04	0.0356	0.0258	0.0303	0.071	0.0201	0.0853	8e-04
5	rs865828	154710237	0.92	0.368072033098782	0.85	0.356744695657816	0.00129899386879076	0.163019752748501	0.0186	0.0079	0.0178	0.0039	0.1536	0.005	0.0041	0.0666	6e-04	0.109	0.1455	0.0282	0.0025	0.1334	0.0194	0.004	0.0043	0.002	8e-04	0.0356	0.0258	0.0302	0.071	0.02	0.0855	8e-04
5	rs79750868	154712363	0.92	0.368072033098782	0.85	0.356744695657816	0.00127851222053974	0.162143937391934	0.0186	0.0079	0.0178	0.0039	0.1536	0.005	0.0041	0.0666	6e-04	0.109	0.1455	0.0282	0.0025	0.1334	0.0194	0.004	0.0043	0.002	8e-04	0.0356	0.0258	0.0302	0.0711	0.02	0.0855	8e-04
5	rs116472358	154715471	0.92	0.368072033098782	0.85	0.356744695657816	0.00126433259440904	0.162435690875087	0.0186	0.0079	0.0178	0.0039	0.1536	0.005	0.0041	0.0666	6e-04	0.109	0.1455	0.0282	0.0025	0.1334	0.0194	0.004	0.0043	0.002	8e-04	0.0356	0.0258	0.0302	0.0711	0.02	0.0855	8e-04
5	rs114287831	154721735	0.92	0.368072033098782	0.84	0.397589870063919	0.0011554569533188	0.183612949130593	0.0186	0.0079	0.0178	0.0039	0.1534	0.005	0.0041	0.0667	6e-04	0.1089	0.1457	0.0282	0.0025	0.1332	0.0194	0.004	0.0043	0.002	8e-04	0.0357	0.0259	0.0302	0.0711	0.02	0.0856	8e-04
5	rs260374	154724506	0.92	0.368072033098782	0.84	0.397589870063919	0.00115452062333642	0.185036094880622	0.0186	0.0079	0.0178	0.0039	0.1534	0.005	0.0041	0.0667	6e-04	0.1089	0.1457	0.0282	0.0025	0.1332	0.0194	0.004	0.0043	0.002	8e-04	0.0357	0.0259	0.0302	0.0711	0.02	0.0856	8e-04
5	rs1592961	154726172	0.92	0.368072033098782	0.84	0.397589870063919	0.00115078151380968	0.184222407867754	0.0186	0.0079	0.0178	0.0039	0.1533	0.005	0.0041	0.0667	6e-04	0.1089	0.1457	0.0282	0.0025	0.1332	0.0194	0.004	0.0043	0.002	8e-04	0.0357	0.0259	0.0302	0.0711	0.02	0.0857	8e-04
5	rs78953117	154745115	0.92	0.368072033098782	0.84	0.397589870063919	0.000863559039552454	0.164385434173065	0.0187	0.0079	0.0177	0.0037	0.1534	0.0049	0.0041	0.0667	6e-04	0.1088	0.1462	0.0282	0.0026	0.1328	0.0193	0.0039	0.0043	0.0019	8e-04	0.0358	0.0259	0.0301	0.0713	0.02	0.0858	8e-04
5	rs10058975	154746704	0.92	0.368072033098782	0.84	0.397589870063919	0.000835195112767877	0.157212607074504	0.0187	0.0079	0.0178	0.0037	0.1533	0.0049	0.0041	0.0667	6e-04	0.1088	0.1462	0.0282	0.0026	0.1328	0.0192	0.0039	0.0043	0.0019	8e-04	0.0358	0.0259	0.0301	0.0713	0.02	0.0858	8e-04
5	rs1366583	154751305	0.92	0.368072033098782	0.84	0.397589870063919	0.000689213265516197	0.147984245880633	0.0187	0.0079	0.0178	0.0037	0.1532	0.0049	0.0041	0.0668	6e-04	0.1088	0.1463	0.0282	0.0026	0.1326	0.0192	0.0039	0.0043	0.0019	8e-04	0.0358	0.0259	0.03	0.0713	0.02	0.0858	8e-04
5	rs74553794	154760248	0.92	0.368072033098782	0.84	0.397589870063919	0.000634787428031113	0.131311810621591	0.0187	0.0079	0.0178	0.0037	0.1532	0.0049	0.0041	0.0667	6e-04	0.1088	0.1464	0.0282	0.0026	0.1325	0.0191	0.0039	0.0043	0.0018	8e-04	0.0358	0.0259	0.03	0.0712	0.02	0.0858	8e-04
5	rs117625327	154762391	0.92	0.368072033098782	0.84	0.397589870063919	0.00246139160997159	0.201144429922278	0.0187	0.0081	0.0188	0.0035	0.1513	0.0037	0.004	0.0667	8e-04	0.1097	0.1488	0.0286	0.0031	0.1304	0.0179	0.0041	0.004	0.0018	0.0012	0.0364	0.0269	0.0293	0.0705	0.02	0.0868	0.001
5	rs80144558	154766337	0.91	0.406594937265203	0.84	0.397589870063919	0.00589541975632546	0.112994754844534	0.0188	0.0081	0.0191	0.0035	0.1503	0.0033	0.0039	0.0665	8e-04	0.1099	0.15	0.0289	0.0033	0.1298	0.0174	0.0041	0.0039	0.0017	0.0014	0.0365	0.0273	0.029	0.0701	0.02	0.0874	0.001
5	rs1428890	154766940	0.91	0.406594937265203	0.84	0.397589870063919	0.00776664555406625	0.130681780387496	0.0188	0.0081	0.0191	0.0035	0.1503	0.0033	0.0039	0.0665	8e-04	0.1099	0.15	0.0289	0.0033	0.1297	0.0174	0.0041	0.0039	0.0017	0.0014	0.0366	0.0273	0.0291	0.0701	0.02	0.0874	0.0011
5	rs1820797	154767871	0.91	0.406594937265203	0.84	0.397589870063919	0.00789092091106277	0.133299183761974	0.0188	0.0081	0.0191	0.0035	0.1502	0.0033	0.0039	0.0664	8e-04	0.11	0.1501	0.0289	0.0033	0.1297	0.0174	0.0041	0.0039	0.0017	0.0014	0.0366	0.0274	0.0291	0.0701	0.02	0.0874	0.0011
5	rs10068386	154770779	0.91	0.406594937265203	0.84	0.397589870063919	0.00796881927565116	0.142841410809335	0.0189	0.0081	0.0191	0.0034	0.1502	0.0032	0.0039	0.0664	8e-04	0.11	0.1502	0.0289	0.0033	0.1297	0.0174	0.0041	0.0039	0.0017	0.0015	0.0366	0.0274	0.029	0.0701	0.02	0.0875	0.0011
5	rs75143982	154771211	0.91	0.406594937265203	0.84	0.397589870063919	0.00865493384964561	0.145357852045729	0.0189	0.0081	0.0191	0.0034	0.1501	0.0032	0.0039	0.0663	8e-04	0.1099	0.1504	0.029	0.0033	0.1296	0.0173	0.0041	0.0039	0.0017	0.0015	0.0367	0.0275	0.0289	0.07	0.0199	0.0876	0.0011
5	rs1542639	154774844	0.92	0.368072033098782	0.84	0.397589870063919	0.0116015181297657	0.127726796987499	0.0189	0.0083	0.0189	0.0034	0.1502	0.0033	0.0039	0.0658	8e-04	0.1097	0.1516	0.0293	0.0032	0.129	0.017	0.0041	0.0038	0.0016	0.0016	0.0369	0.0285	0.028	0.0694	0.0197	0.0884	0.001
5	rs17656968	154779362	0.92	0.368072033098782	0.84	0.397589870063919	0.0120288212022681	0.131852727870306	0.0189	0.0083	0.0189	0.0034	0.1502	0.0033	0.0039	0.0658	8e-04	0.1097	0.1517	0.0293	0.0032	0.1289	0.017	0.0042	0.0038	0.0016	0.0016	0.0369	0.0286	0.028	0.0694	0.0197	0.0885	0.001
5	rs10036375	154788397	0.92	0.368072033098782	0.84	0.397589870063919	0.0122078001690998	0.1368491957257	0.0189	0.0083	0.0189	0.0034	0.1502	0.0033	0.0039	0.0658	8e-04	0.1097	0.1517	0.0293	0.0032	0.1289	0.0169	0.0042	0.0038	0.0016	0.0016	0.0369	0.0287	0.028	0.0693	0.0196	0.0885	0.001
5	rs721865	154789936	0.92	0.368072033098782	0.84	0.397589870063919	0.013426562712796	0.153668968817247	0.0189	0.0083	0.0189	0.0034	0.1502	0.0032	0.0039	0.0658	8e-04	0.1097	0.1518	0.0293	0.0032	0.1289	0.0169	0.0042	0.0038	0.0016	0.0016	0.037	0.0287	0.028	0.0693	0.0196	0.0885	0.001
5	rs77038904	154790006	0.92	0.368072033098782	0.84	0.397589870063919	0.0130821192800727	0.149020677207824	0.0189	0.0083	0.0189	0.0034	0.1502	0.0032	0.0039	0.0658	8e-04	0.1097	0.1518	0.0293	0.0032	0.1289	0.0169	0.0042	0.0038	0.0016	0.0016	0.037	0.0287	0.028	0.0693	0.0196	0.0885	0.001
5	rs113523849	154799255	0.92	0.368072033098782	0.84	0.397589870063919	0.0132471303663028	0.152240590799791	0.0189	0.0083	0.0189	0.0034	0.1502	0.0032	0.0039	0.0657	8e-04	0.1096	0.1519	0.0294	0.0032	0.1288	0.0169	0.0042	0.0037	0.0016	0.0016	0.037	0.0288	0.028	0.0694	0.0196	0.0886	0.001
5	rs34477811	154804373	0.92	0.368072033098782	0.84	0.397589870063919	0.0134652466253212	0.164580858810211	0.0189	0.0083	0.0189	0.0034	0.1502	0.0032	0.0039	0.0657	8e-04	0.1096	0.1519	0.0294	0.0032	0.1288	0.0168	0.0042	0.0037	0.0016	0.0016	0.037	0.0288	0.028	0.0694	0.0196	0.0886	0.001
5	rs79600969	154806326	0.92	0.368072033098782	0.84	0.397589870063919	0.0132216436908116	0.1593332279395	0.0189	0.0083	0.0189	0.0034	0.1502	0.0032	0.0039	0.0657	8e-04	0.1096	0.1519	0.0294	0.0032	0.1288	0.0168	0.0042	0.0037	0.0016	0.0016	0.037	0.0288	0.028	0.0694	0.0196	0.0886	0.001
5	rs267004	154831511	0.92	0.368072033098782	0.84	0.397589870063919	0.0144527359408759	0.164776365116325	0.0189	0.0084	0.0188	0.0033	0.1501	0.0032	0.0038	0.0656	8e-04	0.1095	0.1521	0.0294	0.0032	0.1287	0.0168	0.0041	0.0037	0.0016	0.0016	0.0371	0.029	0.028	0.0696	0.0194	0.0887	0.001
5	rs114939170	154833946	0.92	0.368072033098782	0.84	0.397589870063919	0.013407251796872	0.162143937391934	0.0189	0.0084	0.0188	0.0033	0.15	0.0032	0.0038	0.0656	9e-04	0.1095	0.1521	0.0294	0.0032	0.1287	0.0167	0.0041	0.0037	0.0016	0.0016	0.0372	0.029	0.028	0.0695	0.0194	0.0887	0.001
5	rs74376624	154855619	0.92	0.368072033098782	0.84	0.397589870063919	0.0138434782205776	0.161852369110184	0.0188	0.0084	0.0188	0.0033	0.15	0.0032	0.0038	0.0655	9e-04	0.1096	0.1523	0.0294	0.0032	0.1288	0.0167	0.0041	0.0037	0.0016	0.0016	0.0373	0.029	0.028	0.0695	0.0193	0.0886	0.001
5	rs17117703	154863341	0.92	0.368072033098782	0.84	0.397589870063919	0.0136077973256846	0.160300473335357	0.0187	0.0084	0.0187	0.0033	0.1502	0.0032	0.0038	0.0655	9e-04	0.1094	0.1524	0.0294	0.0033	0.1289	0.0166	0.004	0.0037	0.0016	0.0016	0.0375	0.0291	0.0281	0.0695	0.0193	0.0885	0.001
5	rs115217037	154877865	0.92	0.368072033098782	0.84	0.397589870063919	0.0135428631313649	0.158850383573588	0.0187	0.0084	0.0187	0.0033	0.1502	0.0032	0.0038	0.0655	9e-04	0.1094	0.1524	0.0294	0.0033	0.1289	0.0166	0.004	0.0037	0.0016	0.0016	0.0375	0.0291	0.0281	0.0695	0.0193	0.0885	0.001
5	rs190196417	154882658	0.92	0.368072033098782	0.84	0.397589870063919	0.0130190631073732	0.162046727378136	0.0187	0.0084	0.0187	0.0033	0.1502	0.0032	0.0038	0.0656	9e-04	0.1093	0.1524	0.0294	0.0033	0.1288	0.0166	0.004	0.0037	0.0016	0.0016	0.0375	0.029	0.0281	0.0694	0.0193	0.0884	0.001
5	rs17602857	154907076	0.92	0.368072033098782	0.85	0.356744695657816	0.0117932481530617	0.12799439413275	0.0186	0.0086	0.019	0.0033	0.1506	0.0032	0.0038	0.0658	9e-04	0.1089	0.1526	0.0294	0.0033	0.1284	0.0162	0.004	0.0036	0.0016	0.0016	0.0378	0.0289	0.0285	0.0693	0.0194	0.0881	0.001
5	rs17117886	154911215	0.92	0.368072033098782	0.84	0.397589870063919	0.0122679003086521	0.140895232117075	0.0186	0.0086	0.019	0.0033	0.1507	0.0032	0.0038	0.0658	9e-04	0.1088	0.1527	0.0294	0.0033	0.1283	0.0162	0.0039	0.0036	0.0016	0.0016	0.0378	0.0289	0.0285	0.0693	0.0194	0.088	0.001
5	rs1559163	154911447	0.92	0.368072033098782	0.84	0.397589870063919	0.0122980332374398	0.142841410809335	0.0186	0.0086	0.019	0.0033	0.1507	0.0032	0.0038	0.0658	9e-04	0.1088	0.1527	0.0294	0.0033	0.1283	0.0162	0.0039	0.0036	0.0016	0.0016	0.0378	0.0289	0.0285	0.0693	0.0194	0.088	0.001
5	rs1477331	154912967	0.92	0.368072033098782	0.84	0.397589870063919	0.0127319191153301	0.142934327898062	0.0186	0.0086	0.019	0.0033	0.1507	0.0032	0.0038	0.0658	9e-04	0.1088	0.1527	0.0294	0.0033	0.1283	0.0162	0.0039	0.0036	0.0016	0.0016	0.0378	0.0289	0.0285	0.0693	0.0194	0.088	0.001
5	rs57189660	154913988	0.92	0.368072033098782	0.84	0.397589870063919	0.0125778593808281	0.141728119479698	0.0186	0.0086	0.019	0.0033	0.1507	0.0032	0.0038	0.0658	9e-04	0.1088	0.1527	0.0294	0.0033	0.1283	0.0162	0.0039	0.0036	0.0016	0.0016	0.0378	0.0289	0.0286	0.0693	0.0194	0.088	0.001
5	rs76831936	154915655	0.92	0.368072033098782	0.84	0.397589870063919	0.0127877239562741	0.131582166510464	0.0186	0.0086	0.0191	0.0033	0.1507	0.0032	0.0038	0.0658	9e-04	0.1088	0.1526	0.0294	0.0033	0.1282	0.0162	0.0039	0.0036	0.0016	0.0016	0.0378	0.0289	0.0286	0.0693	0.0194	0.088	0.001
5	rs115648240	154941540	0.92	0.368072033098782	0.84	0.397589870063919	0.0122318137310175	0.143678453793877	0.0186	0.0086	0.0192	0.0033	0.1507	0.0032	0.0038	0.0659	9e-04	0.1088	0.1526	0.0294	0.0033	0.128	0.0161	0.0039	0.0036	0.0016	0.0016	0.0378	0.0289	0.0287	0.0693	0.0194	0.088	0.001
5	rs76396659	154943822	0.92	0.368072033098782	0.84	0.397589870063919	0.0122618803559069	0.146106516385319	0.0186	0.0086	0.0193	0.0033	0.1507	0.0032	0.0038	0.0659	9e-04	0.1088	0.1526	0.0294	0.0033	0.128	0.0161	0.0039	0.0036	0.0016	0.0016	0.0378	0.0289	0.0287	0.0693	0.0194	0.088	0.001
5	rs72803596	154955258	0.92	0.368072033098782	0.84	0.397589870063919	0.0135040133973931	0.162046727378136	0.0186	0.0086	0.0193	0.0033	0.1507	0.0032	0.0038	0.066	9e-04	0.1088	0.1525	0.0294	0.0033	0.1279	0.0161	0.0039	0.0036	0.0016	0.0016	0.0378	0.0289	0.0287	0.0694	0.0194	0.088	0.001
5	rs17117978	154955985	0.92	0.368072033098782	0.84	0.397589870063919	0.0134136864708261	0.15663600949477	0.0186	0.0086	0.0193	0.0033	0.1507	0.0032	0.0038	0.066	9e-04	0.1088	0.1525	0.0294	0.0033	0.1279	0.0161	0.0039	0.0036	0.0016	0.0016	0.0378	0.0289	0.0287	0.0694	0.0195	0.088	0.001
5	rs1295217	154958347	0.92	0.368072033098782	0.84	0.397589870063919	0.0133686919817036	0.15433717567609	0.0186	0.0086	0.0193	0.0033	0.1507	0.0032	0.0038	0.066	9e-04	0.1087	0.1525	0.0294	0.0033	0.1279	0.016	0.0039	0.0036	0.0016	0.0016	0.0378	0.0289	0.0287	0.0694	0.0194	0.088	0.001
5	rs2194163	154985436	0.92	0.368072033098782	0.84	0.397589870063919	0.0103400749028813	0.127637644228946	0.0186	0.0086	0.0192	0.0033	0.1507	0.0033	0.0039	0.066	9e-04	0.1087	0.1524	0.0293	0.0033	0.128	0.016	0.004	0.0037	0.0016	0.0016	0.0378	0.029	0.0287	0.0695	0.0194	0.0879	0.001
5	rs77793178	154987673	0.92	0.368072033098782	0.84	0.397589870063919	0.00989733766937307	0.119709645627486	0.0186	0.0086	0.0192	0.0034	0.1507	0.0034	0.0039	0.066	9e-04	0.1087	0.1523	0.0293	0.0033	0.1281	0.0159	0.004	0.0037	0.0015	0.0016	0.0377	0.0291	0.0287	0.0695	0.0194	0.0878	0.001
5	rs116483458	154994188	0.92	0.368072033098782	0.84	0.397589870063919	0.00976989302803288	0.111889973197969	0.0186	0.0086	0.0191	0.0034	0.1507	0.0034	0.004	0.066	9e-04	0.1087	0.1522	0.0292	0.0033	0.1282	0.0159	0.004	0.0038	0.0015	0.0016	0.0377	0.0292	0.0287	0.0695	0.0194	0.0878	0.001
5	rs17118100	154998462	0.92	0.368072033098782	0.84	0.397589870063919	0.00975975140955596	0.113506049421752	0.0186	0.0086	0.0191	0.0034	0.1507	0.0034	0.004	0.066	9e-04	0.1087	0.1522	0.0292	0.0032	0.1282	0.0159	0.004	0.0038	0.0015	0.0016	0.0377	0.0292	0.0287	0.0695	0.0194	0.0878	0.001
5	rs115320237	155006852	0.92	0.368072033098782	0.84	0.397589870063919	0.00990758731855145	0.155293550685093	0.0185	0.0086	0.0191	0.0035	0.1507	0.0036	0.0041	0.0659	0.001	0.1086	0.1519	0.029	0.0031	0.1284	0.0157	0.0041	0.0039	0.0015	0.0015	0.0377	0.0295	0.0287	0.0695	0.0193	0.0877	0.001
5	rs10079733	155024834	0.92	0.368072033098782	0.84	0.397589870063919	0.0102030927273392	0.172961250104907	0.0185	0.0086	0.019	0.0035	0.1507	0.0037	0.0042	0.0658	0.001	0.1086	0.1518	0.029	0.0031	0.1285	0.0157	0.0042	0.004	0.0014	0.0015	0.0377	0.0296	0.0287	0.0695	0.0192	0.0878	0.001
5	rs115044181	155028026	0.92	0.368072033098782	0.84	0.397589870063919	0.0110570484374833	0.178762325085799	0.0185	0.0086	0.019	0.0036	0.1506	0.0038	0.0042	0.0658	0.001	0.1085	0.1517	0.029	0.0031	0.1286	0.0157	0.0042	0.004	0.0014	0.0015	0.0377	0.0297	0.0287	0.0694	0.0193	0.0878	0.001
5	rs17118166	155030089	0.92	0.368072033098782	0.84	0.397589870063919	0.0113098210007493	0.17018459656638	0.0186	0.0086	0.019	0.0036	0.1506	0.0038	0.0043	0.0657	0.001	0.1085	0.1516	0.029	0.003	0.1287	0.0157	0.0042	0.004	0.0013	0.0015	0.0376	0.0299	0.0287	0.0693	0.0193	0.0878	0.001
5	rs113938249	155043024	0.92	0.368072033098782	0.84	0.397589870063919	0.0115842048324202	0.167423667805137	0.0186	0.0086	0.019	0.0036	0.1505	0.0038	0.0043	0.0657	0.001	0.1084	0.1516	0.029	0.003	0.1287	0.0157	0.0042	0.004	0.0013	0.0015	0.0376	0.0301	0.0287	0.0693	0.0193	0.0878	0.001
5	rs2552975	155043533	0.92	0.368072033098782	0.84	0.397589870063919	0.0115438825408385	0.167522000082148	0.0186	0.0086	0.019	0.0036	0.1505	0.0038	0.0043	0.0657	0.001	0.1084	0.1516	0.029	0.003	0.1287	0.0157	0.0042	0.004	0.0013	0.0015	0.0376	0.0301	0.0287	0.0693	0.0193	0.0878	0.001
5	rs60669089	155048731	0.92	0.368072033098782	0.83	0.441484906400802	0.0126393152579505	0.156252030030194	0.0186	0.0086	0.0191	0.0037	0.1489	0.0039	0.0044	0.0657	0.001	0.1079	0.1511	0.0289	0.003	0.1289	0.0157	0.0043	0.0041	0.0013	0.0014	0.0377	0.0306	0.0288	0.0692	0.0193	0.0891	0.001
5	rs10477137	155049193	0.92	0.368072033098782	0.83	0.441484906400802	0.0134717019971005	0.167423667805137	0.0186	0.0086	0.0191	0.0037	0.1488	0.0039	0.0044	0.0657	0.001	0.1079	0.1511	0.0289	0.003	0.1289	0.0157	0.0043	0.0041	0.0013	0.0014	0.0377	0.0307	0.0288	0.0692	0.0193	0.0892	0.001
5	rs13184758	155051767	0.92	0.368072033098782	0.83	0.441484906400802	0.0131771299102935	0.168309385924453	0.0186	0.0086	0.0191	0.0037	0.1485	0.004	0.0045	0.0657	0.001	0.1079	0.151	0.029	0.003	0.1289	0.0157	0.0044	0.0041	0.0013	0.0014	0.0377	0.0307	0.0288	0.0692	0.0193	0.0896	0.001
5	rs7733744	155051926	0.92	0.368072033098782	0.82	0.488512084344485	0.0135493461599527	0.169196738310377	0.0186	0.0086	0.0191	0.0037	0.1484	0.004	0.0045	0.0657	0.001	0.1078	0.151	0.029	0.003	0.1289	0.0157	0.0044	0.0041	0.0013	0.0014	0.0377	0.0307	0.0288	0.0692	0.0193	0.0896	0.001
5	rs4310019	155052884	0.92	0.368072033098782	0.82	0.488512084344485	0.0125717260916485	0.14817249413562	0.0186	0.0086	0.0191	0.0037	0.1484	0.004	0.0045	0.0658	0.001	0.1078	0.1509	0.029	0.003	0.1289	0.0157	0.0044	0.0041	0.0013	0.0014	0.0377	0.0307	0.0287	0.0692	0.0193	0.0896	0.001
5	rs115700702	155053920	0.92	0.368072033098782	0.82	0.488512084344485	0.0115899737759113	0.126925256459121	0.0186	0.0086	0.0191	0.0037	0.1484	0.004	0.0045	0.0658	0.001	0.1078	0.1509	0.029	0.003	0.1289	0.0157	0.0044	0.0041	0.0013	0.0014	0.0377	0.0307	0.0287	0.0692	0.0193	0.0896	0.001
5	rs13163736	155063234	0.92	0.368072033098782	0.82	0.488512084344485	0.00856277586000919	0.1553893040342	0.0186	0.0086	0.0191	0.0037	0.1484	0.004	0.0045	0.0659	0.001	0.1079	0.1507	0.029	0.0029	0.1288	0.0157	0.0044	0.0042	0.0012	0.0014	0.0376	0.0307	0.0287	0.0691	0.0192	0.0897	0.001
5	rs73295586	155064813	0.92	0.368072033098782	0.82	0.488512084344485	0.00845772110884286	0.149681578749105	0.0186	0.0086	0.0191	0.0037	0.1484	0.004	0.0045	0.0659	0.001	0.1079	0.1506	0.029	0.0029	0.1288	0.0157	0.0044	0.0042	0.0012	0.0014	0.0376	0.0307	0.0287	0.0691	0.0192	0.0897	0.001
5	rs116768426	155068020	0.92	0.368072033098782	0.82	0.488512084344485	0.0119282760329211	0.241758495810501	0.0186	0.0095	0.0192	0.0046	0.1485	0.0047	0.0054	0.0655	0.001	0.108	0.1476	0.0294	0.0025	0.1284	0.0158	0.0052	0.005	0.0011	0.001	0.0369	0.032	0.0286	0.0672	0.0184	0.0911	0.001
5	rs114243593	155074831	0.92	0.368072033098782	0.82	0.488512084344485	0.0132726536102886	0.213305102836358	0.0188	0.0099	0.0192	0.005	0.1486	0.005	0.0057	0.0653	0.001	0.1081	0.1462	0.0296	0.0023	0.1282	0.0159	0.0055	0.0054	0.001	8e-04	0.0365	0.0326	0.0285	0.0663	0.018	0.0917	0.001
5	rs34392234	155093042	0.92	0.368072033098782	0.82	0.488512084344485	0.0165421140417819	0.195724527824818	0.0189	0.01	0.0194	0.0051	0.1485	0.0051	0.0059	0.0652	0.001	0.1081	0.1457	0.0297	0.0023	0.1281	0.016	0.0056	0.0055	0.001	7e-04	0.0364	0.0328	0.0285	0.0659	0.0178	0.0919	0.001
5	rs12519310	155101397	0.92	0.368072033098782	0.82	0.488512084344485	0.0206404158525328	0.210003689127119	0.0189	0.0101	0.0194	0.0052	0.1485	0.0051	0.0059	0.0652	0.001	0.1084	0.1455	0.0297	0.0023	0.128	0.016	0.0056	0.0055	0.001	7e-04	0.0365	0.0328	0.0285	0.0657	0.0178	0.0919	0.001
5	rs4527661	155105676	0.92	0.368072033098782	0.82	0.488512084344485	0.0192788320122241	0.190560405479322	0.0189	0.0101	0.0194	0.0052	0.1485	0.0051	0.0059	0.0651	0.001	0.1084	0.1455	0.0297	0.0023	0.128	0.016	0.0057	0.0055	0.001	7e-04	0.0365	0.0328	0.0284	0.0657	0.0178	0.0919	0.001
5	rs76189059	155116058	0.92	0.368072033098782	0.82	0.488512084344485	0.020394192130966	0.202612107960775	0.0189	0.01	0.0194	0.0053	0.1485	0.0052	0.006	0.065	0.001	0.1085	0.1452	0.0298	0.0023	0.1278	0.016	0.0057	0.0056	0.001	7e-04	0.0364	0.0328	0.0284	0.0657	0.0177	0.092	0.001
5	rs6862605	155116520	0.92	0.368072033098782	0.82	0.488512084344485	0.0203854379859211	0.208306422178862	0.0189	0.01	0.0194	0.0053	0.1485	0.0052	0.006	0.065	0.001	0.1086	0.1452	0.0298	0.0022	0.1278	0.016	0.0057	0.0056	0.001	7e-04	0.0364	0.0328	0.0284	0.0657	0.0177	0.092	0.001
5	rs11167741	155122182	0.92	0.368072033098782	0.82	0.488512084344485	0.0356219717810896	0.334841650569436	0.0188	0.01	0.0197	0.0057	0.1485	0.0055	0.0066	0.0643	9e-04	0.1088	0.1438	0.0302	0.0022	0.1271	0.0164	0.0062	0.0059	0.0011	7e-04	0.0361	0.0328	0.0285	0.0655	0.0175	0.0922	9e-04
5	rs148730873	155126313	0.92	0.368072033098782	0.82	0.488512084344485	0.0583693171493588	0.397054497702307	0.0188	0.01	0.0196	0.0063	0.1484	0.0055	0.0067	0.0643	9e-04	0.1082	0.1442	0.0304	0.0021	0.1266	0.016	0.0065	0.0059	0.001	6e-04	0.0351	0.0328	0.0289	0.0658	0.0174	0.0931	9e-04
5	rs62382290	155133839	0.92	0.368072033098782	0.82	0.488512084344485	0.0790704623239666	0.404939406479812	0.0187	0.01	0.0196	0.0065	0.1484	0.0055	0.0067	0.0642	8e-04	0.1078	0.1443	0.0306	0.0021	0.1263	0.0158	0.0066	0.006	0.001	6e-04	0.0346	0.0328	0.0292	0.066	0.0174	0.0935	8e-04
5	rs114466942	155134163	0.92	0.368072033098782	0.82	0.488512084344485	0.0803195833844247	0.413518225962656	0.0187	0.01	0.0196	0.0065	0.1484	0.0055	0.0067	0.0642	8e-04	0.1078	0.1443	0.0307	0.0021	0.1263	0.0158	0.0066	0.006	0.001	6e-04	0.0346	0.0328	0.0292	0.066	0.0173	0.0935	8e-04
5	rs7733760	155136383	0.92	0.368072033098782	0.82	0.488512084344485	0.0884608295420604	0.444586880700226	0.0187	0.01	0.0196	0.0066	0.1484	0.0056	0.0067	0.0642	8e-04	0.1078	0.1443	0.0307	0.0021	0.1263	0.0158	0.0066	0.006	0.001	6e-04	0.0346	0.0328	0.0292	0.066	0.0173	0.0935	8e-04
5	rs75050611	155193431	0.92	0.368072033098782	0.82	0.488512084344485	0.0865899667850829	0.444321069904285	0.0187	0.01	0.0196	0.0066	0.1484	0.0056	0.0067	0.0642	8e-04	0.1078	0.1442	0.0306	0.0021	0.1263	0.0159	0.0066	0.006	0.001	6e-04	0.0346	0.0328	0.0293	0.066	0.0174	0.0935	8e-04
5	rs114980758	155193973	0.92	0.368072033098782	0.82	0.488512084344485	0.0864254188507299	0.441665287460295	0.0187	0.01	0.0196	0.0066	0.1484	0.0056	0.0067	0.0642	8e-04	0.1077	0.1442	0.0306	0.0021	0.1263	0.0159	0.0066	0.006	0.001	6e-04	0.0346	0.0328	0.0293	0.066	0.0174	0.0935	8e-04
5	rs113068515	155197365	0.92	0.368072033098782	0.82	0.488512084344485	0.0870376010472014	0.4314803187659	0.0187	0.01	0.0196	0.0066	0.1484	0.0056	0.0067	0.0642	8e-04	0.1077	0.1442	0.0306	0.0021	0.1262	0.0159	0.0066	0.006	0.001	6e-04	0.0346	0.0328	0.0293	0.066	0.0174	0.0934	8e-04
5	rs11134474	155202528	0.92	0.368072033098782	0.82	0.488512084344485	0.0924014871051624	0.403255448632083	0.0188	0.01	0.0196	0.0067	0.1485	0.0056	0.0067	0.0642	8e-04	0.1076	0.1441	0.0306	0.0021	0.1262	0.0159	0.0066	0.006	0.001	6e-04	0.0346	0.0328	0.0294	0.0659	0.0174	0.0935	8e-04
5	rs62382312	155205267	0.92	0.368072033098782	0.82	0.488512084344485	0.0939042165235746	0.391907333697886	0.0188	0.01	0.0196	0.0067	0.1485	0.0056	0.0067	0.0642	8e-04	0.1076	0.144	0.0306	0.0021	0.1262	0.0159	0.0066	0.006	0.001	6e-04	0.0346	0.0328	0.0294	0.0659	0.0174	0.0935	8e-04
5	rs78189004	155214291	0.92	0.368072033098782	0.82	0.488512084344485	0.106506677766995	0.393063826291004	0.0188	0.01	0.0196	0.0068	0.1486	0.0056	0.0068	0.0642	8e-04	0.1076	0.1439	0.0306	0.0021	0.1261	0.0159	0.0067	0.006	0.001	6e-04	0.0346	0.0328	0.0294	0.0659	0.0175	0.0935	8e-04
5	rs13170805	155233709	0.92	0.368072033098782	0.82	0.488512084344485	0.139441171072445	0.37835804982913	0.0188	0.01	0.0196	0.007	0.1484	0.0056	0.0068	0.0641	8e-04	0.1075	0.1437	0.0306	0.0021	0.1259	0.016	0.0068	0.006	0.001	6e-04	0.0346	0.0328	0.0295	0.0658	0.0177	0.0936	8e-04
5	rs72812192	155235022	0.92	0.368072033098782	0.82	0.488512084344485	0.138842063231825	0.373660076557514	0.0188	0.01	0.0196	0.007	0.1485	0.0056	0.0068	0.0641	8e-04	0.1075	0.1436	0.0306	0.0021	0.126	0.016	0.0067	0.006	0.001	6e-04	0.0346	0.0328	0.0295	0.0658	0.0177	0.0936	8e-04
5	rs62382330	155244731	0.92	0.368072033098782	0.82	0.488512084344485	0.13104198905076	0.377722227193584	0.0188	0.01	0.0196	0.0071	0.1485	0.0056	0.0068	0.0641	8e-04	0.1074	0.1435	0.0305	0.0021	0.126	0.0159	0.0068	0.006	0.001	6e-04	0.0346	0.0328	0.0295	0.0658	0.0178	0.0936	8e-04
5	rs116324036	155260530	0.92	0.368072033098782	0.81	0.53874877155386	0.128983641883601	0.359415335251917	0.0188	0.0101	0.0196	0.0071	0.1487	0.0056	0.0068	0.064	8e-04	0.1073	0.1432	0.0304	0.0021	0.1259	0.016	0.0068	0.0061	0.001	6e-04	0.0346	0.0328	0.0296	0.0658	0.0179	0.0936	8e-04
5	rs6873333	155263272	0.92	0.368072033098782	0.81	0.53874877155386	0.130768429239794	0.36771626390783	0.0188	0.0101	0.0196	0.0071	0.1487	0.0056	0.0069	0.064	8e-04	0.1073	0.1432	0.0304	0.0021	0.1259	0.016	0.0068	0.0061	0.001	6e-04	0.0346	0.0328	0.0296	0.0658	0.0179	0.0936	8e-04
5	rs79931516	155264617	0.92	0.368072033098782	0.81	0.53874877155386	0.132200827456727	0.370368689147405	0.0188	0.0101	0.0196	0.0071	0.1487	0.0056	0.0069	0.064	8e-04	0.1073	0.1432	0.0304	0.0021	0.1259	0.0159	0.0068	0.0061	0.001	7e-04	0.0346	0.0328	0.0296	0.0658	0.0179	0.0936	8e-04
5	rs11742133	155268373	0.92	0.368072033098782	0.81	0.53874877155386	0.132629320684763	0.366833319795949	0.0188	0.0101	0.0196	0.0071	0.1487	0.0056	0.0068	0.0639	8e-04	0.1073	0.1432	0.0304	0.0022	0.1259	0.0159	0.0068	0.0061	0.001	7e-04	0.0346	0.0328	0.0296	0.0658	0.0179	0.0936	8e-04
5	rs116591184	155273273	0.92	0.368072033098782	0.81	0.53874877155386	0.126289633624584	0.35129316611684	0.0188	0.0101	0.0196	0.0071	0.1487	0.0056	0.0068	0.0639	8e-04	0.1072	0.1431	0.0304	0.0022	0.1259	0.0159	0.0068	0.0061	0.001	7e-04	0.0346	0.0328	0.0296	0.0658	0.018	0.0936	8e-04
5	rs2061908	155277215	0.92	0.368072033098782	0.81	0.53874877155386	0.123248745439337	0.338902285951402	0.0188	0.0101	0.0196	0.0071	0.1487	0.0056	0.0068	0.0639	8e-04	0.1072	0.1431	0.0304	0.0022	0.1259	0.0159	0.0068	0.0061	0.001	7e-04	0.0346	0.0328	0.0295	0.0658	0.0181	0.0936	8e-04
5	rs2619716	155279757	0.92	0.368072033098782	0.81	0.53874877155386	0.109315364069421	0.310782146355077	0.0189	0.01	0.0197	0.0071	0.1486	0.0057	0.0069	0.0638	8e-04	0.1072	0.143	0.0305	0.0022	0.126	0.0158	0.0068	0.0061	0.001	7e-04	0.0346	0.0328	0.0294	0.0657	0.018	0.0936	8e-04
5	rs76817418	155290405	0.92	0.368072033098782	0.81	0.53874877155386	0.0893697987487781	0.308981186909106	0.0187	0.0101	0.0197	0.0072	0.1487	0.0058	0.007	0.0638	8e-04	0.1068	0.1423	0.0305	0.0022	0.126	0.0162	0.0068	0.0063	0.001	6e-04	0.0344	0.0329	0.0295	0.0655	0.0183	0.0934	8e-04
5	rs114019818	155291410	0.93	0.332112317682009	0.82	0.488512084344485	0.128442082436539	0.427397900932292	0.0182	0.0105	0.0198	0.0076	0.1489	0.0062	0.0074	0.0636	8e-04	0.1052	0.1413	0.0309	0.0023	0.126	0.0174	0.0072	0.0068	9e-04	7e-04	0.0334	0.0332	0.0295	0.0649	0.0196	0.0926	8e-04
5	rs13436254	155294302	0.92	0.368072033098782	0.82	0.488512084344485	0.166213526132036	0.536863975010518	0.0173	0.0111	0.0195	0.0082	0.1496	0.0067	0.008	0.0634	9e-04	0.1033	0.141	0.0314	0.0024	0.1258	0.0186	0.0078	0.0075	8e-04	7e-04	0.0322	0.0335	0.0294	0.0647	0.0198	0.0912	9e-04
5	rs5016818	155307270	0.93	0.332112317682009	0.82	0.488512084344485	0.191107083496076	0.581105786254353	0.0173	0.0111	0.018	0.0083	0.1497	0.0067	0.008	0.0635	9e-04	0.1033	0.1413	0.0315	0.0024	0.126	0.0187	0.0078	0.0075	8e-04	7e-04	0.0321	0.0337	0.0294	0.0648	0.0198	0.0912	9e-04
5	rs244982	155310585	0.93	0.332112317682009	0.82	0.488512084344485	0.213654414279516	0.626321099987312	0.0172	0.0111	0.0176	0.0083	0.1497	0.0068	0.008	0.0636	9e-04	0.1034	0.1415	0.0316	0.0023	0.126	0.0188	0.0078	0.0076	8e-04	7e-04	0.0321	0.0338	0.0294	0.0648	0.0198	0.0912	9e-04
5	rs75309704	155312605	0.93	0.332112317682009	0.82	0.488512084344485	0.212160645461518	0.639676185164152	0.0172	0.0111	0.0176	0.0083	0.1497	0.0068	0.0081	0.0636	9e-04	0.1033	0.1414	0.0316	0.0023	0.126	0.0188	0.0078	0.0076	8e-04	7e-04	0.0321	0.0338	0.0294	0.0648	0.0198	0.0912	9e-04
5	rs76989382	155315647	0.93	0.332112317682009	0.82	0.488512084344485	0.212725162075744	0.661883291997023	0.0172	0.0111	0.0176	0.0084	0.1498	0.0069	0.0082	0.0636	9e-04	0.1033	0.1412	0.0316	0.0023	0.126	0.0188	0.0079	0.0076	8e-04	7e-04	0.0321	0.0337	0.0294	0.0648	0.0198	0.0911	9e-04
5	rs183626	155320100	0.93	0.332112317682009	0.82	0.488512084344485	0.207515697090389	0.644774103895709	0.0172	0.0111	0.0176	0.0084	0.1499	0.0069	0.0081	0.0636	9e-04	0.1034	0.1412	0.0317	0.0023	0.1261	0.0188	0.0079	0.0077	8e-04	7e-04	0.032	0.0337	0.0294	0.0647	0.0198	0.0909	9e-04
5	rs115592135	155321429	0.93	0.332112317682009	0.82	0.488512084344485	0.205096355134818	0.611304124352362	0.0172	0.0112	0.0176	0.0084	0.1499	0.007	0.0082	0.0636	0.001	0.1034	0.1411	0.0319	0.0024	0.1262	0.0186	0.0079	0.0075	8e-04	8e-04	0.0319	0.0337	0.0293	0.0647	0.0197	0.0906	0.001
5	rs17533521	155323049	0.93	0.332112317682009	0.82	0.488512084344485	0.208352295710582	0.639530668595776	0.0172	0.0112	0.0176	0.0085	0.1499	0.007	0.0082	0.0636	0.001	0.1034	0.1411	0.0321	0.0024	0.1261	0.0187	0.0079	0.0076	8e-04	8e-04	0.0318	0.0337	0.0293	0.0646	0.0197	0.0903	0.001
5	rs4400109	155329521	0.93	0.332112317682009	0.82	0.488512084344485	0.17987284670462	0.625741941972259	0.0172	0.0115	0.0176	0.0086	0.15	0.0071	0.0082	0.0635	0.001	0.1034	0.1408	0.0322	0.0024	0.1258	0.0188	0.0079	0.0077	8e-04	8e-04	0.0316	0.0335	0.0293	0.0648	0.0197	0.0901	0.001
5	rs79534328	155329975	0.93	0.332112317682009	0.82	0.488512084344485	0.175864889804398	0.609433066536306	0.0172	0.0115	0.0176	0.0086	0.15	0.0071	0.0082	0.0635	0.001	0.1034	0.1408	0.0322	0.0024	0.1258	0.0188	0.0079	0.0077	8e-04	8e-04	0.0316	0.0335	0.0293	0.0648	0.0197	0.0901	0.001
5	rs3097813	155333075	0.93	0.332112317682009	0.82	0.488512084344485	0.166950093779525	0.706064994707876	0.0172	0.0125	0.0174	0.0089	0.1498	0.0075	0.0086	0.0631	0.0011	0.1031	0.1397	0.0325	0.0026	0.1238	0.019	0.0081	0.0082	0.001	9e-04	0.031	0.0326	0.0293	0.0663	0.02	0.0898	0.0012
5	rs115748875	155334666	0.93	0.332112317682009	0.82	0.488512084344485	0.144870434889494	0.695218792016143	0.0171	0.0126	0.0173	0.009	0.1501	0.0076	0.0086	0.0629	0.0011	0.1032	0.1399	0.0325	0.0027	0.1234	0.019	0.0081	0.0083	0.0011	0.001	0.0308	0.0324	0.0293	0.0663	0.0201	0.0897	0.0013
5	rs62380666	155347063	0.93	0.332112317682009	0.82	0.488512084344485	0.135590101578733	0.683523897858043	0.0172	0.0126	0.0171	0.009	0.1503	0.0077	0.0086	0.0627	0.0011	0.1033	0.14	0.0325	0.0028	0.123	0.019	0.008	0.0083	0.0012	0.001	0.0307	0.0323	0.0293	0.0664	0.0201	0.0897	0.0014
5	rs80177286	155348741	0.93	0.332112317682009	0.82	0.488512084344485	0.139314914678692	0.701157252079902	0.0172	0.0126	0.0171	0.009	0.1503	0.0077	0.0086	0.0627	0.0011	0.1033	0.1401	0.0325	0.0028	0.123	0.019	0.008	0.0083	0.0012	0.001	0.0307	0.0322	0.0293	0.0664	0.0201	0.0896	0.0014
5	rs13178470	155359757	0.92	0.368072033098782	0.82	0.488512084344485	0.154351325384007	0.775401566944082	0.0171	0.0127	0.0171	0.009	0.1505	0.0077	0.0086	0.0626	0.0011	0.1034	0.1401	0.0325	0.0028	0.123	0.0191	0.008	0.0083	0.0012	0.0011	0.0306	0.0322	0.0293	0.0664	0.0202	0.0896	0.0014
5	rs114131384	155360998	0.92	0.368072033098782	0.82	0.488512084344485	0.156270028674784	0.767510049386105	0.0171	0.0127	0.0171	0.009	0.1504	0.0077	0.0087	0.0626	0.0011	0.1033	0.1401	0.0325	0.0028	0.123	0.0191	0.008	0.0083	0.0012	0.0011	0.0306	0.0321	0.0293	0.0664	0.0202	0.0896	0.0014
5	rs6556055	155362564	0.92	0.368072033098782	0.82	0.488512084344485	0.160492364838542	0.756158928576399	0.0171	0.0127	0.0171	0.009	0.1504	0.0077	0.0087	0.0626	0.0011	0.1033	0.1401	0.0325	0.0028	0.123	0.0191	0.0081	0.0083	0.0012	0.0011	0.0306	0.0321	0.0293	0.0664	0.0202	0.0896	0.0014
5	rs4704878	155368084	0.92	0.368072033098782	0.82	0.488512084344485	0.12557704997202	0.662323342378111	0.0171	0.0127	0.0171	0.0091	0.1504	0.0077	0.0087	0.0625	0.0012	0.1033	0.1401	0.0324	0.0028	0.1229	0.0191	0.0081	0.0084	0.0013	0.0011	0.0306	0.032	0.0292	0.0664	0.0201	0.0897	0.0014
5	rs17053035	155369080	0.92	0.368072033098782	0.82	0.488512084344485	0.114535801584609	0.64856719373249	0.0171	0.0127	0.0171	0.0091	0.1504	0.0077	0.0087	0.0624	0.0012	0.1033	0.1401	0.0324	0.0028	0.1229	0.0191	0.0081	0.0084	0.0013	0.0011	0.0305	0.032	0.0292	0.0664	0.0201	0.0897	0.0014
5	rs34147443	155369701	0.92	0.368072033098782	0.82	0.488512084344485	0.107554628624505	0.633571138114317	0.0172	0.0127	0.0171	0.0091	0.1504	0.0077	0.0087	0.0624	0.0011	0.1033	0.1401	0.0324	0.0028	0.1229	0.019	0.0081	0.0084	0.0012	0.0011	0.0305	0.032	0.0292	0.0664	0.0201	0.0898	0.0014
5	rs73301362	155372746	0.92	0.368072033098782	0.82	0.488512084344485	0.186132293473229	0.95184648410561	0.0171	0.013	0.0172	0.0096	0.1514	0.0082	0.0091	0.062	0.0012	0.1049	0.1388	0.0324	0.0029	0.1208	0.0194	0.0081	0.0089	0.0013	0.0013	0.0291	0.0311	0.0284	0.0668	0.0202	0.0905	0.0016
5	rs114021007	155373160	0.92	0.368072033098782	0.82	0.488512084344485	0.20186939815755	0.87436317293492	0.0171	0.013	0.0171	0.0099	0.1514	0.0085	0.0093	0.0616	0.0012	0.1056	0.1384	0.0326	0.003	0.1197	0.0196	0.0081	0.0091	0.0015	0.0013	0.0286	0.0307	0.0277	0.0671	0.0202	0.0911	0.0017
5	rs7731978	155373230	0.92	0.368072033098782	0.82	0.488512084344485	0.269911185303624	0.981892543251413	0.0171	0.013	0.0172	0.0099	0.1515	0.0085	0.0094	0.0615	0.0012	0.1058	0.1384	0.0326	0.003	0.1196	0.0196	0.0081	0.0092	0.0015	0.0013	0.0285	0.0306	0.0276	0.0672	0.0203	0.0912	0.0017
5	rs78679054	155378321	0.92	0.368072033098782	0.82	0.488512084344485	0.187143745589348	0.835437322595271	0.0179	0.0138	0.0161	0.0095	0.1554	0.0084	0.0089	0.0586	0.001	0.1071	0.1407	0.0314	0.003	0.1168	0.0193	0.008	0.0086	0.0015	0.0014	0.0292	0.0303	0.0263	0.069	0.0205	0.0912	0.0016
5	rs10062650	155379999	0.92	0.368072033098782	0.82	0.488512084344485	0.196465549667674	0.856017771737236	0.0179	0.0138	0.0161	0.0095	0.1554	0.0084	0.0089	0.0586	0.001	0.1071	0.1407	0.0314	0.003	0.1168	0.0193	0.008	0.0086	0.0015	0.0014	0.0292	0.0303	0.0263	0.069	0.0205	0.0912	0.0016
5	rs10057754	155382970	0.92	0.368072033098782	0.82	0.488512084344485	0.201516985581151	0.867979868227049	0.0179	0.0138	0.0161	0.0095	0.1555	0.0084	0.0088	0.0586	0.001	0.1071	0.1407	0.0314	0.003	0.1168	0.0193	0.008	0.0086	0.0015	0.0014	0.0292	0.0303	0.0263	0.069	0.0205	0.0912	0.0016
5	rs891912	155383741	0.92	0.368072033098782	0.82	0.488512084344485	0.188949652486342	0.883097249340509	0.0179	0.0138	0.0161	0.0095	0.1555	0.0084	0.0088	0.0586	0.001	0.1071	0.1407	0.0314	0.003	0.1168	0.0193	0.0079	0.0086	0.0015	0.0014	0.0292	0.0303	0.0262	0.069	0.0205	0.0912	0.0016
5	rs72805699	155387543	0.92	0.368072033098782	0.82	0.488512084344485	0.0992460821205112	0.717546026472427	0.018	0.0141	0.0161	0.0087	0.1554	0.0084	0.0085	0.0581	0.0017	0.107	0.1408	0.0314	0.0031	0.1165	0.0194	0.0077	0.0086	0.0015	0.0013	0.0296	0.0301	0.0265	0.0686	0.022	0.0908	0.0016
5	rs11959572	155390976	0.92	0.368072033098782	0.82	0.488512084344485	0.099554009726929	0.674524528023974	0.0181	0.0141	0.0161	0.0086	0.1557	0.0084	0.0085	0.0577	0.0019	0.1068	0.1408	0.0314	0.0031	0.1168	0.0194	0.0076	0.0086	0.0015	0.0013	0.0297	0.03	0.0264	0.0686	0.0224	0.0905	0.0016
5	rs75588262	155397446	0.92	0.368072033098782	0.82	0.488512084344485	0.0976392486439601	0.658511805698387	0.0181	0.0142	0.0161	0.0084	0.1555	0.0084	0.0084	0.0576	0.002	0.1069	0.1409	0.0313	0.0032	0.1171	0.0194	0.0076	0.0085	0.0015	0.0013	0.0298	0.03	0.0265	0.0686	0.0224	0.0903	0.0016
5	rs2310879	155400562	0.92	0.368072033098782	0.82	0.488512084344485	0.100042782996565	0.65090395867727	0.0181	0.0142	0.0161	0.0083	0.1555	0.0084	0.0084	0.0575	0.002	0.107	0.1409	0.0313	0.0032	0.1171	0.0194	0.0076	0.0085	0.0015	0.0013	0.0298	0.03	0.0265	0.0687	0.0224	0.0903	0.0016
5	rs34532809	155403896	0.92	0.368072033098782	0.82	0.488512084344485	0.119618799069619	0.656461536521281	0.0182	0.0143	0.016	0.008	0.1555	0.0084	0.0082	0.0574	0.0023	0.1071	0.141	0.0313	0.0033	0.1172	0.0193	0.0075	0.0086	0.0015	0.0013	0.0298	0.03	0.0263	0.0687	0.0223	0.0902	0.0016
5	rs958444	155405405	0.92	0.368072033098782	0.82	0.488512084344485	0.12486691409581	0.655876015727957	0.0182	0.0143	0.016	0.008	0.1555	0.0084	0.0082	0.0574	0.0023	0.1072	0.1411	0.0313	0.0033	0.1172	0.0193	0.0074	0.0086	0.0015	0.0013	0.0298	0.03	0.0263	0.0687	0.0223	0.0902	0.0016
5	rs1019921	155412309	0.92	0.368072033098782	0.82	0.488512084344485	0.13432078607334	0.622125056575376	0.0182	0.0143	0.016	0.0079	0.1555	0.0084	0.0082	0.0574	0.0024	0.1072	0.1411	0.0313	0.0033	0.1172	0.0193	0.0074	0.0086	0.0015	0.0013	0.0298	0.03	0.0263	0.0688	0.0223	0.0902	0.0016
5	rs17053110	155415603	0.92	0.368072033098782	0.82	0.488512084344485	0.152346740155846	0.584237255537325	0.0182	0.0143	0.016	0.0077	0.1555	0.0084	0.0081	0.0574	0.0025	0.1072	0.1412	0.0313	0.0034	0.1173	0.0193	0.0074	0.0086	0.0015	0.0013	0.0298	0.03	0.0262	0.0688	0.0223	0.0901	0.0016
5	rs79375969	155418126	0.92	0.368072033098782	0.82	0.488512084344485	0.148187494233233	0.574855064450446	0.0182	0.0143	0.016	0.0077	0.1555	0.0084	0.0081	0.0573	0.0025	0.1073	0.1413	0.0313	0.0034	0.1172	0.0193	0.0074	0.0086	0.0015	0.0013	0.0298	0.03	0.0262	0.0689	0.0223	0.0901	0.0016
5	rs6866134	155421004	0.92	0.368072033098782	0.82	0.488512084344485	0.145517318859278	0.556342807089691	0.0182	0.0143	0.016	0.0077	0.1556	0.0084	0.0081	0.0573	0.0025	0.1073	0.1413	0.0313	0.0034	0.1172	0.0193	0.0074	0.0086	0.0015	0.0013	0.0298	0.03	0.0262	0.0689	0.0223	0.0901	0.0016
5	rs6886073	155423412	0.92	0.368072033098782	0.82	0.488512084344485	0.139378034313086	0.549176026636074	0.0182	0.0143	0.016	0.0077	0.1556	0.0084	0.0081	0.0573	0.0025	0.1073	0.1413	0.0313	0.0034	0.1172	0.0193	0.0074	0.0086	0.0015	0.0013	0.0298	0.03	0.0261	0.0689	0.0223	0.0901	0.0016
5	Affx-25917390	155441300	0.92	0.368072033098782	0.82	0.488512084344485	0.114479772125081	0.488327532078867	0.0184	0.0144	0.0159	0.0076	0.1559	0.0083	0.008	0.0572	0.0024	0.1075	0.142	0.0313	0.0034	0.1172	0.0191	0.0074	0.0086	0.0016	0.0013	0.0298	0.0299	0.0261	0.0687	0.0222	0.09	0.0015
5	rs11750885	155443062	0.92	0.368072033098782	0.82	0.488512084344485	0.12106283321791	0.514658107299381	0.0184	0.0144	0.0159	0.0076	0.1559	0.0083	0.008	0.0572	0.0024	0.1075	0.1421	0.0313	0.0034	0.1172	0.0191	0.0074	0.0086	0.0015	0.0013	0.0298	0.0299	0.026	0.0687	0.0222	0.09	0.0015
5	rs4704921	155443664	0.92	0.368072033098782	0.82	0.488512084344485	0.111176326310217	0.501860282343496	0.0184	0.0144	0.0159	0.0075	0.1559	0.0083	0.008	0.0571	0.0024	0.1075	0.1421	0.0313	0.0034	0.1172	0.0191	0.0074	0.0086	0.0015	0.0013	0.0299	0.0299	0.026	0.0687	0.0222	0.0901	0.0015
5	rs17536506	155450015	0.92	0.368072033098782	0.82	0.488512084344485	0.089922828966783	0.457796850870385	0.0186	0.0147	0.0158	0.0073	0.1562	0.0081	0.0078	0.0571	0.0025	0.1078	0.1427	0.0312	0.0032	0.1172	0.0189	0.0073	0.0084	0.0017	0.0012	0.0297	0.0297	0.0254	0.0682	0.022	0.091	0.0015
5	rs2436420	155450540	0.92	0.368072033098782	0.82	0.488512084344485	0.111534309197853	0.455253700473073	0.0186	0.0148	0.0158	0.0072	0.1563	0.0081	0.0078	0.0572	0.0025	0.1079	0.1429	0.0312	0.0032	0.1172	0.0189	0.0072	0.0084	0.0017	0.0012	0.0297	0.0297	0.0252	0.0681	0.0219	0.0912	0.0015
5	rs73812913	155453200	0.92	0.368072033098782	0.82	0.488512084344485	0.228579783410398	0.247563158973308	0.0189	0.0152	0.0152	0.0065	0.1585	0.007	0.007	0.0547	0.0027	0.1139	0.1445	0.0324	0.0031	0.1162	0.017	0.0063	0.0073	0.0018	0.001	0.0304	0.029	0.0247	0.0685	0.0203	0.0923	0.0013
5	rs256631	155453636	0.92	0.368072033098782	0.82	0.488512084344485	0.245026943378513	0.236549984969912	0.0189	0.0152	0.0152	0.0064	0.1586	0.007	0.007	0.0547	0.0027	0.1139	0.1446	0.0323	0.0031	0.1162	0.017	0.0063	0.0072	0.0018	0.001	0.0305	0.029	0.0247	0.0686	0.0203	0.0923	0.0012
5	rs7734472	155453675	0.92	0.368072033098782	0.82	0.488512084344485	0.240683016055812	0.235556771106777	0.0188	0.0152	0.0152	0.0064	0.1586	0.007	0.007	0.0548	0.0027	0.1139	0.1446	0.0323	0.0031	0.1162	0.017	0.0063	0.0072	0.0018	0.001	0.0305	0.029	0.0247	0.0686	0.0203	0.0924	0.0012
5	rs78882754	155455535	0.92	0.368072033098782	0.82	0.488512084344485	0.193890587976143	0.197386881057741	0.0188	0.0152	0.0152	0.0064	0.1586	0.0069	0.0069	0.0548	0.0027	0.1139	0.1446	0.0323	0.0031	0.1161	0.0169	0.0063	0.0072	0.0018	9e-04	0.0305	0.029	0.0247	0.0686	0.0203	0.0924	0.0012
5	rs3097855	155456936	0.93	0.332112317682009	0.82	0.488512084344485	0.194120391927982	0.124531940636878	0.019	0.0155	0.015	0.0058	0.1582	0.0063	0.0062	0.0569	0.0028	0.1156	0.1444	0.0323	0.003	0.1147	0.0169	0.0057	0.0065	0.0018	9e-04	0.0303	0.0287	0.0247	0.0695	0.0197	0.0941	0.0012
5	rs7701517	155457318	0.93	0.332112317682009	0.82	0.488512084344485	0.185982716348623	0.0749543415105019	0.019	0.0156	0.0148	0.0053	0.1588	0.0058	0.0057	0.0578	0.0028	0.1168	0.1441	0.0325	0.0029	0.1146	0.0168	0.0054	0.006	0.0018	8e-04	0.03	0.0285	0.0246	0.07	0.0193	0.095	0.0011
5	rs2116738	155460794	0.92	0.368072033098782	0.82	0.488512084344485	0.00355651137702911	0.173558279992957	0.0187	0.0152	0.0133	0.0025	0.1647	0.0032	0.0029	0.0615	9e-04	0.1234	0.143	0.0329	0.0021	0.114	0.0164	0.0035	0.0034	0.0016	9e-04	0.0303	0.0281	0.0238	0.0727	0.017	0.0982	9e-04
5	rs1347118	155462260	0.92	0.368072033098782	0.82	0.488512084344485	0.00289339524835214	0.174654689430168	0.0187	0.0152	0.0133	0.0025	0.1648	0.0032	0.0028	0.0615	9e-04	0.1235	0.143	0.0329	0.0021	0.114	0.0164	0.0035	0.0033	0.0016	9e-04	0.0303	0.0281	0.0238	0.0728	0.017	0.0982	9e-04
5	rs78054006	155463898	0.92	0.368072033098782	0.82	0.488512084344485	0.00225277534200707	0.232914789816243	0.0187	0.0152	0.0132	0.0025	0.1649	0.0031	0.0028	0.0616	8e-04	0.1236	0.1431	0.033	0.002	0.1141	0.0164	0.0034	0.0033	0.0016	9e-04	0.0303	0.0281	0.0238	0.0728	0.017	0.0983	9e-04
5	rs6556352	155471714	0.92	0.368072033098782	0.82	0.488512084344485	0.00157356750218735	0.178561187598278	0.0187	0.0152	0.0132	0.0024	0.1649	0.003	0.0028	0.0616	8e-04	0.1237	0.1431	0.033	0.002	0.1142	0.0163	0.0034	0.0032	0.0016	9e-04	0.0303	0.0281	0.0238	0.0729	0.017	0.0983	9e-04
5	rs11742181	155476741	0.92	0.368072033098782	0.82	0.488512084344485	0.00184502719158805	0.175453581735992	0.0187	0.015	0.0132	0.0024	0.1651	0.003	0.0027	0.0617	8e-04	0.1239	0.1431	0.033	0.002	0.1142	0.0163	0.0034	0.0032	0.0016	9e-04	0.0303	0.0281	0.0238	0.0729	0.0169	0.0983	9e-04
5	rs4704970	155500992	0.92	0.368072033098782	0.82	0.488512084344485	0.00182591699128772	0.180878975749788	0.0187	0.0149	0.0132	0.0022	0.1656	0.0029	0.0026	0.0619	8e-04	0.1239	0.1431	0.033	0.002	0.1143	0.0164	0.0032	0.0031	0.0016	8e-04	0.0302	0.0284	0.0238	0.073	0.0169	0.0985	9e-04
5	rs114064656	155501069	0.92	0.368072033098782	0.82	0.488512084344485	0.00185739747527391	0.185647165013415	0.0187	0.0149	0.0132	0.0022	0.1656	0.0029	0.0026	0.062	8e-04	0.1238	0.1431	0.033	0.002	0.1143	0.0164	0.0032	0.0031	0.0016	8e-04	0.0302	0.0284	0.0238	0.073	0.0169	0.0985	9e-04
5	rs13157744	155501212	0.92	0.368072033098782	0.82	0.488512084344485	0.00189911678767354	0.190354815795888	0.0187	0.0149	0.0132	0.0022	0.1657	0.0029	0.0026	0.062	8e-04	0.1238	0.1431	0.0329	0.002	0.1143	0.0164	0.0032	0.0031	0.0016	8e-04	0.0301	0.0284	0.0238	0.073	0.0169	0.0985	9e-04
5	rs39947	155517167	0.92	0.368072033098782	0.82	0.488512084344485	0.00224473623631209	0.199784792251232	0.0185	0.0148	0.0133	0.0018	0.1669	0.0026	0.0022	0.0633	6e-04	0.1232	0.1432	0.0326	0.0017	0.1151	0.0163	0.003	0.0027	0.0014	8e-04	0.0297	0.0287	0.0238	0.0744	0.0163	0.098	8e-04
5	rs7712924	155519799	0.92	0.368072033098782	0.82	0.488512084344485	0.00226083756803977	0.193033348384492	0.0185	0.0147	0.0133	0.0018	0.1669	0.0026	0.0021	0.0634	6e-04	0.1232	0.1432	0.0326	0.0017	0.1152	0.0163	0.003	0.0027	0.0014	8e-04	0.0297	0.0288	0.0238	0.0744	0.0163	0.098	8e-04
5	rs78803444	155522726	0.92	0.368072033098782	0.82	0.488512084344485	0.00218910587531989	0.189943862760681	0.0185	0.0147	0.0133	0.0018	0.167	0.0025	0.0021	0.0634	6e-04	0.1231	0.1432	0.0326	0.0017	0.1152	0.0163	0.0029	0.0027	0.0014	8e-04	0.0297	0.0288	0.0238	0.0745	0.0163	0.0979	8e-04
5	rs1368320	155528225	0.92	0.368072033098782	0.82	0.488512084344485	0.00217028994600263	0.173956696920553	0.0185	0.0147	0.0134	0.0018	0.1675	0.0025	0.0021	0.0635	6e-04	0.123	0.1431	0.0327	0.0017	0.1152	0.0164	0.0029	0.0027	0.0014	8e-04	0.0297	0.0289	0.0238	0.0746	0.0162	0.0977	9e-04
5	rs55756765	155530199	0.92	0.368072033098782	0.82	0.488512084344485	0.00217028994600263	0.169492884817012	0.0185	0.0147	0.0134	0.0018	0.1675	0.0025	0.0021	0.0635	6e-04	0.123	0.1431	0.0327	0.0017	0.1152	0.0164	0.0029	0.0027	0.0014	8e-04	0.0297	0.0289	0.0238	0.0746	0.0162	0.0976	9e-04
5	rs77722566	155531360	0.92	0.368072033098782	0.82	0.488512084344485	0.00219698446818648	0.16899940789326	0.0185	0.0147	0.0134	0.0018	0.1675	0.0025	0.0021	0.0635	6e-04	0.123	0.1431	0.0327	0.0017	0.1152	0.0164	0.0029	0.0027	0.0014	8e-04	0.0297	0.0289	0.0238	0.0746	0.0162	0.0976	9e-04
5	rs17538098	155546850	0.92	0.368072033098782	0.82	0.488512084344485	0.00234606698819681	0.131041660402904	0.0186	0.0147	0.0134	0.0017	0.168	0.0025	0.002	0.0638	6e-04	0.123	0.143	0.0327	0.0017	0.1146	0.0164	0.0029	0.0026	0.0013	8e-04	0.0296	0.029	0.0238	0.0746	0.0162	0.0975	9e-04
5	rs72807765	155550580	0.92	0.368072033098782	0.82	0.488512084344485	0.00240656821721713	0.13077171605386	0.0186	0.0147	0.0134	0.0017	0.168	0.0025	0.002	0.0638	6e-04	0.123	0.143	0.0328	0.0017	0.1145	0.0164	0.0028	0.0026	0.0013	8e-04	0.0296	0.029	0.0238	0.0746	0.0162	0.0974	9e-04
5	rs76323738	155557618	0.92	0.368072033098782	0.82	0.488512084344485	0.00252249599355146	0.119709645627486	0.0186	0.0147	0.0134	0.0017	0.1683	0.0025	0.002	0.064	7e-04	0.1231	0.1431	0.0328	0.0017	0.1142	0.0164	0.0028	0.0026	0.0013	8e-04	0.0296	0.029	0.0238	0.0745	0.0162	0.0974	9e-04
5	rs11748176	155558685	0.92	0.368072033098782	0.82	0.488512084344485	0.00254727523949701	0.117887364243915	0.0186	0.0147	0.0134	0.0017	0.1684	0.0025	0.002	0.064	7e-04	0.1231	0.1431	0.0328	0.0017	0.1142	0.0164	0.0028	0.0026	0.0013	8e-04	0.0296	0.029	0.0238	0.0745	0.0162	0.0973	9e-04
5	rs116341883	155559444	0.92	0.368072033098782	0.82	0.488512084344485	0.00261914833812085	0.120057941307694	0.0186	0.0147	0.0134	0.0017	0.1684	0.0025	0.002	0.064	7e-04	0.1231	0.1431	0.0328	0.0017	0.1141	0.0164	0.0028	0.0026	0.0013	8e-04	0.0296	0.029	0.0238	0.0745	0.0162	0.0973	9e-04
5	rs114154914	155565063	0.92	0.368072033098782	0.82	0.488512084344485	0.00303578092574239	0.123561772776244	0.0186	0.0147	0.0134	0.0017	0.1686	0.0026	0.002	0.0642	7e-04	0.1233	0.1433	0.0327	0.0017	0.1138	0.0164	0.0028	0.0026	0.0012	9e-04	0.0295	0.029	0.0236	0.0744	0.0162	0.0972	9e-04
5	rs256771	155566544	0.92	0.368072033098782	0.82	0.488512084344485	0.0030934428107329	0.122068020489475	0.0186	0.0147	0.0134	0.0017	0.1687	0.0026	0.002	0.0642	7e-04	0.1233	0.1433	0.0327	0.0017	0.1137	0.0165	0.0028	0.0026	0.0012	9e-04	0.0295	0.029	0.0235	0.0744	0.0162	0.0972	9e-04
5	rs256769	155566964	0.92	0.368072033098782	0.82	0.488512084344485	0.003114246146229	0.124355335385714	0.0186	0.0147	0.0134	0.0017	0.1687	0.0026	0.002	0.0642	7e-04	0.1233	0.1433	0.0327	0.0017	0.1137	0.0165	0.0028	0.0026	0.0012	9e-04	0.0295	0.029	0.0235	0.0744	0.0162	0.0972	9e-04
5	rs78223757	155568469	0.92	0.368072033098782	0.82	0.488512084344485	0.00333065720103509	0.134387839338093	0.0186	0.0146	0.0134	0.0017	0.1687	0.0026	0.002	0.0642	7e-04	0.1233	0.1433	0.0327	0.0017	0.1137	0.0164	0.0028	0.0026	0.0012	9e-04	0.0295	0.029	0.0235	0.0744	0.0162	0.0972	9e-04
5	rs73811419	155575949	0.92	0.368072033098782	0.82	0.488512084344485	0.0107539036796197	0.228969909277093	0.018	0.0141	0.0128	0.0016	0.1721	0.0023	0.0017	0.066	7e-04	0.125	0.141	0.0314	0.0018	0.1146	0.0159	0.0024	0.0023	9e-04	9e-04	0.0285	0.0294	0.0227	0.0757	0.0158	0.0978	8e-04
5	rs72807771	155578605	0.92	0.368072033098782	0.82	0.488512084344485	0.0110570484374833	0.22875138966079	0.018	0.0141	0.0128	0.0016	0.1722	0.0023	0.0016	0.0661	7e-04	0.125	0.141	0.0314	0.0018	0.1146	0.0159	0.0024	0.0022	9e-04	9e-04	0.0285	0.0294	0.0226	0.0757	0.0158	0.0978	8e-04
5	rs1835925	155588364	0.92	0.368072033098782	0.82	0.488512084344485	0.011241994641106	0.226352149273201	0.018	0.0141	0.0128	0.0016	0.1726	0.0023	0.0016	0.0662	7e-04	0.1252	0.1407	0.0313	0.0018	0.1147	0.0158	0.0024	0.0022	9e-04	9e-04	0.0285	0.0294	0.0225	0.0759	0.0158	0.0979	9e-04
5	rs1835924	155588474	0.92	0.368072033098782	0.82	0.488512084344485	0.0113041570893282	0.2267877633198	0.018	0.0141	0.0128	0.0016	0.1726	0.0023	0.0016	0.0662	7e-04	0.1252	0.1407	0.0313	0.0018	0.1147	0.0158	0.0024	0.0022	9e-04	9e-04	0.0285	0.0294	0.0225	0.0759	0.0158	0.0979	9e-04
5	rs75782547	155594226	0.92	0.368072033098782	0.82	0.488512084344485	0.0112194539367559	0.231049213389563	0.0179	0.0141	0.0127	0.0016	0.1727	0.0023	0.0016	0.0662	7e-04	0.1252	0.1406	0.0312	0.0018	0.1149	0.0158	0.0024	0.0022	9e-04	9e-04	0.0285	0.0294	0.0224	0.0759	0.0158	0.0978	8e-04
5	rs6556456	155598347	0.92	0.368072033098782	0.82	0.488512084344485	0.0108909104001512	0.223093750891437	0.0179	0.0141	0.0127	0.0016	0.1728	0.0023	0.0016	0.0663	7e-04	0.1251	0.1405	0.0312	0.0018	0.1151	0.0158	0.0024	0.0022	9e-04	9e-04	0.0285	0.0294	0.0224	0.0759	0.0158	0.0978	8e-04
5	rs116020183	155606603	0.92	0.368072033098782	0.82	0.488512084344485	0.011241994641106	0.226569922258789	0.0178	0.0141	0.0126	0.0016	0.173	0.0023	0.0016	0.0664	7e-04	0.1251	0.1405	0.0311	0.0018	0.1151	0.0157	0.0023	0.0022	9e-04	9e-04	0.0286	0.0295	0.0224	0.0759	0.0157	0.0978	8e-04
5	rs59484684	155608956	0.92	0.368072033098782	0.82	0.488512084344485	0.0112025707161474	0.233244511818629	0.0178	0.0141	0.0126	0.0016	0.173	0.0023	0.0016	0.0664	7e-04	0.1251	0.1405	0.0311	0.0018	0.1152	0.0157	0.0023	0.0022	9e-04	9e-04	0.0286	0.0295	0.0224	0.0759	0.0157	0.0978	8e-04
5	rs116659662	155626190	0.92	0.368072033098782	0.82	0.488512084344485	0.0115208885779697	0.242203447592666	0.0177	0.0141	0.0125	0.0015	0.1734	0.0023	0.0016	0.0664	7e-04	0.1249	0.1408	0.0309	0.0017	0.1152	0.0157	0.0023	0.0022	0.001	9e-04	0.0287	0.0296	0.0223	0.0758	0.0157	0.0976	8e-04
5	rs10515735	155631291	0.92	0.368072033098782	0.82	0.488512084344485	0.0123342657780515	0.259984935510679	0.0176	0.014	0.0124	0.0014	0.1738	0.0022	0.0016	0.0664	7e-04	0.1249	0.1412	0.0307	0.0017	0.1154	0.0158	0.0023	0.0021	0.001	9e-04	0.0287	0.0297	0.0223	0.0757	0.0157	0.0973	8e-04
5	rs77156821	155646076	0.92	0.368072033098782	0.82	0.488512084344485	0.0126824675896489	0.274329450530851	0.0175	0.014	0.0123	0.0014	0.1741	0.0022	0.0016	0.0666	7e-04	0.1248	0.1415	0.0306	0.0016	0.1154	0.0158	0.0023	0.0021	0.001	9e-04	0.0288	0.0298	0.0222	0.0756	0.0157	0.0971	8e-04
5	rs112846160	155649814	0.92	0.368072033098782	0.82	0.488512084344485	0.0126948170049863	0.27236458532069	0.0175	0.014	0.0123	0.0014	0.1741	0.0022	0.0016	0.0665	7e-04	0.1248	0.1415	0.0305	0.0016	0.1154	0.0158	0.0023	0.0021	0.001	9e-04	0.0288	0.0298	0.0222	0.0756	0.0157	0.0971	8e-04
5	rs30282	155670993	0.92	0.368072033098782	0.82	0.488512084344485	0.012906133323583	0.263063003381915	0.0175	0.014	0.0123	0.0014	0.1741	0.0022	0.0016	0.0665	8e-04	0.1247	0.1417	0.0305	0.0016	0.1155	0.0157	0.0023	0.0021	0.001	9e-04	0.029	0.0299	0.0222	0.0757	0.0157	0.097	8e-04
5	rs30281	155672677	0.92	0.368072033098782	0.82	0.488512084344485	0.0129249040319657	0.262834610220234	0.0175	0.014	0.0123	0.0014	0.1741	0.0022	0.0016	0.0665	8e-04	0.1247	0.1417	0.0306	0.0016	0.1155	0.0157	0.0023	0.0021	0.001	9e-04	0.029	0.0299	0.0222	0.0757	0.0157	0.097	8e-04
5	rs62382679	155674616	0.92	0.368072033098782	0.82	0.488512084344485	0.0128063660680817	0.263291458474518	0.0175	0.014	0.0123	0.0014	0.1741	0.0022	0.0016	0.0666	7e-04	0.1246	0.1418	0.0305	0.0016	0.1155	0.0158	0.0022	0.0021	0.001	9e-04	0.029	0.0299	0.0222	0.0757	0.0157	0.097	8e-04
5	rs13354310	155675842	0.92	0.368072033098782	0.82	0.488512084344485	0.012906133323583	0.266955133940926	0.0174	0.0139	0.0122	0.0014	0.1743	0.0022	0.0016	0.0667	6e-04	0.1243	0.1419	0.0304	0.0016	0.1153	0.0161	0.0024	0.0021	0.001	9e-04	0.029	0.0299	0.0222	0.0757	0.0156	0.0968	7e-04
5	rs114395809	155677397	0.92	0.368072033098782	0.82	0.488512084344485	0.0130316561792063	0.280483049118444	0.0174	0.0139	0.0122	0.0014	0.1744	0.0022	0.0016	0.0667	5e-04	0.1243	0.1421	0.0304	0.0016	0.1153	0.0161	0.0024	0.0021	0.001	9e-04	0.029	0.03	0.0222	0.0757	0.0156	0.0968	7e-04
5	rs116747806	155692800	0.92	0.368072033098782	0.82	0.488512084344485	0.0175090746640272	0.33055052134731	0.0172	0.0137	0.012	0.0013	0.1741	0.0021	0.0015	0.0676	5e-04	0.1252	0.1421	0.0303	0.0016	0.1153	0.0161	0.0022	0.0019	0.001	8e-04	0.0293	0.0305	0.0221	0.0754	0.0155	0.0967	6e-04
5	rs73302655	155698881	0.92	0.368072033098782	0.82	0.488512084344485	0.0174074393701673	0.32627560388876	0.0172	0.0137	0.012	0.0013	0.1741	0.0021	0.0015	0.0676	5e-04	0.1252	0.1421	0.0303	0.0015	0.1153	0.0161	0.0022	0.0019	0.001	7e-04	0.0293	0.0305	0.0221	0.0754	0.0155	0.0967	6e-04
5	rs75300904	155699673	0.92	0.368072033098782	0.82	0.488512084344485	0.0174621122290331	0.328472098675182	0.0172	0.0137	0.012	0.0013	0.1741	0.0021	0.0015	0.0676	5e-04	0.1252	0.1421	0.0303	0.0015	0.1153	0.0161	0.0022	0.0019	0.001	7e-04	0.0293	0.0305	0.0221	0.0754	0.0155	0.0967	6e-04
5	rs12657569	155714121	0.92	0.368072033098782	0.82	0.488512084344485	0.0188950085986173	0.338532550552452	0.0172	0.0136	0.0119	0.0013	0.1739	0.0021	0.0015	0.0677	5e-04	0.1254	0.1421	0.0302	0.0015	0.1153	0.0161	0.0022	0.0019	0.001	7e-04	0.0294	0.0306	0.022	0.0755	0.0155	0.0966	6e-04
5	rs17053396	155716273	0.92	0.368072033098782	0.82	0.488512084344485	0.0195491639914571	0.351916060996341	0.0172	0.0136	0.0119	0.0013	0.1739	0.0021	0.0015	0.0677	5e-04	0.1256	0.1422	0.0302	0.0015	0.1153	0.0161	0.0022	0.0019	0.001	7e-04	0.0294	0.0306	0.022	0.0755	0.0155	0.0965	6e-04
5	rs74623603	155722787	0.92	0.368072033098782	0.82	0.488512084344485	0.0198995399298629	0.354036265305706	0.0172	0.0136	0.0119	0.0013	0.1737	0.0021	0.0015	0.0678	5e-04	0.1257	0.1422	0.0302	0.0015	0.1153	0.0161	0.0022	0.0019	0.001	7e-04	0.0295	0.0306	0.022	0.0755	0.0154	0.0964	6e-04
5	rs34887087	155725108	0.92	0.368072033098782	0.82	0.488512084344485	0.0195152226996216	0.336193615399693	0.0172	0.0136	0.012	0.0013	0.1737	0.0021	0.0015	0.0678	5e-04	0.1257	0.1422	0.0302	0.0015	0.1154	0.0161	0.0022	0.0019	0.001	7e-04	0.0295	0.0306	0.022	0.0755	0.0155	0.0963	6e-04
5	rs79876175	155727941	0.92	0.368072033098782	0.82	0.488512084344485	0.020263165748054	0.342729717609269	0.0172	0.0134	0.012	0.0013	0.1734	0.0021	0.0015	0.0677	5e-04	0.1257	0.1422	0.0304	0.0015	0.1155	0.0159	0.0022	0.0018	0.0011	7e-04	0.0296	0.0308	0.0222	0.0757	0.0152	0.0964	6e-04
5	rs7704662	155733687	0.93	0.332112317682009	0.82	0.488512084344485	0.0226221387011141	0.356035074889477	0.0171	0.013	0.0119	0.0012	0.1724	0.0021	0.0015	0.0678	6e-04	0.1255	0.1424	0.0308	0.0016	0.116	0.0155	0.0022	0.0017	0.0011	7e-04	0.0297	0.0316	0.0229	0.0764	0.0144	0.0959	6e-04
5	rs4705002	155749194	0.93	0.332112317682009	0.82	0.488512084344485	0.0296930144528947	0.391008492078606	0.017	0.0127	0.0121	0.0011	0.1714	0.002	0.0015	0.0678	6e-04	0.1256	0.1425	0.0312	0.0017	0.1164	0.0151	0.0022	0.0014	0.0013	7e-04	0.0298	0.0323	0.0235	0.077	0.0135	0.0954	6e-04
5	rs4704791	155757672	0.93	0.332112317682009	0.82	0.488512084344485	0.0318055575658731	0.394864686318367	0.017	0.0126	0.0121	0.0011	0.1711	0.002	0.0015	0.0677	6e-04	0.1257	0.1425	0.0313	0.0017	0.1162	0.0152	0.0022	0.0014	0.0015	8e-04	0.03	0.0323	0.0235	0.0772	0.0135	0.0955	6e-04
5	rs115037475	155759874	0.93	0.332112317682009	0.82	0.488512084344485	0.0319259269135197	0.403384915526866	0.017	0.0126	0.0121	0.0011	0.1711	0.002	0.0015	0.0677	6e-04	0.1257	0.1425	0.0313	0.0017	0.1162	0.0152	0.0022	0.0014	0.0015	8e-04	0.03	0.0323	0.0235	0.0772	0.0135	0.0955	6e-04
5	rs79179968	155761377	0.93	0.332112317682009	0.82	0.488512084344485	0.0324959423270601	0.392678223989459	0.017	0.0126	0.0121	0.0011	0.1711	0.002	0.0015	0.0677	5e-04	0.1256	0.1424	0.0313	0.0017	0.1162	0.0152	0.0021	0.0014	0.0015	8e-04	0.03	0.0324	0.0234	0.0772	0.0135	0.0955	6e-04
5	rs1857770	155769455	0.93	0.332112317682009	0.81	0.53874877155386	0.0348216494702936	0.382689563129021	0.0169	0.0126	0.0121	0.0011	0.1713	0.002	0.0015	0.0678	6e-04	0.1254	0.1421	0.0315	0.0017	0.1162	0.0151	0.0022	0.0014	0.0016	8e-04	0.0301	0.0325	0.0234	0.0773	0.0134	0.0957	6e-04
5	rs4434364	155771773	0.93	0.332112317682009	0.81	0.53874877155386	0.0345025093585799	0.385627493114963	0.0169	0.0127	0.0121	0.0011	0.1715	0.0019	0.0015	0.0679	6e-04	0.1253	0.1419	0.0315	0.0017	0.1163	0.015	0.0021	0.0014	0.0016	8e-04	0.0302	0.0325	0.0233	0.0774	0.0133	0.0957	6e-04
5	rs9313890	155771879	0.93	0.332112317682009	0.81	0.53874877155386	0.0345025093585799	0.386394937848779	0.0169	0.0127	0.0121	0.0011	0.1715	0.0019	0.0015	0.0679	6e-04	0.1253	0.1419	0.0315	0.0017	0.1163	0.015	0.0021	0.0014	0.0016	8e-04	0.0302	0.0325	0.0233	0.0774	0.0133	0.0957	6e-04
5	rs17555038	155780506	0.93	0.332112317682009	0.81	0.53874877155386	0.0345279652962999	0.405717265901438	0.0169	0.0127	0.0121	0.0011	0.1715	0.0019	0.0014	0.0678	6e-04	0.1254	0.1419	0.0315	0.0017	0.1163	0.015	0.002	0.0014	0.0016	8e-04	0.0302	0.0325	0.0233	0.0775	0.0133	0.0958	6e-04
5	rs17053462	155780558	0.93	0.332112317682009	0.81	0.53874877155386	0.0344770664980436	0.403773384586784	0.0169	0.0127	0.0121	0.0011	0.1714	0.0019	0.0014	0.0678	6e-04	0.1254	0.1419	0.0315	0.0017	0.1163	0.015	0.002	0.0014	0.0016	8e-04	0.0302	0.0325	0.0233	0.0775	0.0133	0.0958	6e-04
5	rs116076554	155786201	0.93	0.332112317682009	0.81	0.53874877155386	0.0349884117822584	0.420966422415988	0.0169	0.0126	0.0121	0.0011	0.1714	0.0019	0.0014	0.0678	6e-04	0.1254	0.1419	0.0315	0.0017	0.1163	0.015	0.002	0.0013	0.0016	8e-04	0.0302	0.0325	0.0233	0.0775	0.0133	0.0957	6e-04
5	rs17636636	155791960	0.93	0.332112317682009	0.81	0.53874877155386	0.0359090032568336	0.445650545682155	0.0169	0.0126	0.0121	0.0011	0.1714	0.0019	0.0014	0.0679	6e-04	0.1253	0.1418	0.0315	0.0017	0.1163	0.015	0.002	0.0013	0.0016	7e-04	0.0302	0.0325	0.0233	0.0776	0.0132	0.0958	6e-04
5	rs17637007	155798963	0.93	0.332112317682009	0.81	0.53874877155386	0.0368196471975329	0.394607281352128	0.0169	0.0126	0.0121	0.0011	0.1715	0.0019	0.0014	0.0678	6e-04	0.1252	0.1417	0.0316	0.0017	0.1162	0.015	0.002	0.0013	0.0016	7e-04	0.0303	0.0325	0.0233	0.0776	0.0132	0.0958	6e-04
5	rs72798952	155802281	0.93	0.332112317682009	0.81	0.53874877155386	0.0371133299694173	0.397183414126187	0.0169	0.0126	0.0121	0.0011	0.1715	0.0019	0.0014	0.0678	5e-04	0.1252	0.1417	0.0316	0.0017	0.1162	0.015	0.002	0.0013	0.0016	7e-04	0.0303	0.0325	0.0233	0.0776	0.0132	0.0959	6e-04
5	rs77234766	155807194	0.93	0.332112317682009	0.81	0.53874877155386	0.0373279334519841	0.395637179245253	0.0169	0.0126	0.0121	0.0011	0.1716	0.0019	0.0015	0.0678	5e-04	0.1252	0.1416	0.0316	0.0017	0.1162	0.015	0.002	0.0013	0.0016	7e-04	0.0303	0.0325	0.0233	0.0777	0.0132	0.0959	6e-04
5	rs11743557	155824690	0.93	0.332112317682009	0.81	0.53874877155386	0.0405225316713841	0.399764161304898	0.017	0.0124	0.0121	0.0011	0.1721	0.0019	0.0015	0.0677	5e-04	0.1247	0.1411	0.0315	0.0018	0.116	0.0148	0.002	0.0013	0.0017	7e-04	0.0304	0.0327	0.0234	0.078	0.013	0.0966	7e-04
5	rs61422788	155836050	0.93	0.332112317682009	0.81	0.53874877155386	0.0412523477537079	0.398731310189583	0.0171	0.0123	0.012	0.0011	0.1722	0.0019	0.0015	0.0677	5e-04	0.1246	0.141	0.0315	0.0018	0.1159	0.0148	0.002	0.0013	0.0017	7e-04	0.0304	0.0327	0.0234	0.0781	0.013	0.0967	7e-04
5	rs73812240	155845762	0.93	0.332112317682009	0.81	0.53874877155386	0.0417874322077849	0.412606028813671	0.0169	0.0123	0.012	0.0011	0.1721	0.0019	0.0015	0.0679	5e-04	0.1246	0.1409	0.0315	0.0018	0.1158	0.0148	0.002	0.0013	0.0017	7e-04	0.0305	0.0327	0.0234	0.0782	0.013	0.097	7e-04
5	rs4705014	155852315	0.93	0.332112317682009	0.81	0.53874877155386	0.0420786382394146	0.415344262527718	0.0168	0.0123	0.012	0.0011	0.1721	0.0019	0.0015	0.068	5e-04	0.1245	0.1408	0.0315	0.0018	0.1158	0.0148	0.002	0.0013	0.0017	7e-04	0.0305	0.0327	0.0234	0.0783	0.013	0.0971	7e-04
5	rs75493479	155872208	0.93	0.332112317682009	0.81	0.53874877155386	0.0380449385833939	0.421883592289604	0.0168	0.0122	0.0121	0.0011	0.1715	0.002	0.0015	0.0684	5e-04	0.1242	0.1411	0.0315	0.0018	0.1161	0.0147	0.002	0.0014	0.0017	7e-04	0.0303	0.0327	0.0234	0.0782	0.013	0.0971	7e-04
5	rs62382691	155875230	0.93	0.332112317682009	0.81	0.53874877155386	0.0368063363612075	0.410783281547667	0.0168	0.0122	0.0121	0.0011	0.1713	0.002	0.0015	0.0685	5e-04	0.1242	0.1413	0.0315	0.0018	0.1161	0.0147	0.002	0.0014	0.0017	7e-04	0.0302	0.0327	0.0234	0.0781	0.013	0.0971	7e-04
5	rs12652669	155876204	0.93	0.332112317682009	0.81	0.53874877155386	0.0364482030471042	0.405587594281365	0.0168	0.0121	0.0121	0.0012	0.1713	0.002	0.0015	0.0685	5e-04	0.1242	0.1413	0.0315	0.0018	0.1161	0.0147	0.002	0.0014	0.0017	7e-04	0.0302	0.0327	0.0234	0.078	0.013	0.0971	7e-04
5	rs114171315	155896363	0.93	0.332112317682009	0.81	0.53874877155386	0.0371267176002084	0.410523068691815	0.0167	0.0117	0.0122	0.0013	0.1707	0.0021	0.0016	0.0689	5e-04	0.1241	0.1419	0.0318	0.0019	0.1166	0.0144	0.002	0.0015	0.0017	7e-04	0.0299	0.0328	0.0236	0.0771	0.0129	0.0975	7e-04
5	rs980149	155908785	0.93	0.332112317682009	0.81	0.53874877155386	0.0378681958587137	0.408313077332514	0.0167	0.0116	0.0122	0.0013	0.1706	0.0021	0.0016	0.069	5e-04	0.1241	0.1421	0.0319	0.0019	0.1168	0.0144	0.002	0.0015	0.0017	7e-04	0.0297	0.0328	0.0236	0.0769	0.0129	0.0975	7e-04
5	rs115180142	155910096	0.93	0.332112317682009	0.81	0.53874877155386	0.0383453386100844	0.421228415883212	0.0166	0.0115	0.0122	0.0013	0.1705	0.0021	0.0016	0.0691	5e-04	0.1241	0.1422	0.0319	0.0019	0.1168	0.0143	0.002	0.0015	0.0017	7e-04	0.0297	0.0328	0.0236	0.0769	0.0129	0.0975	7e-04
5	rs10866739	155915825	0.93	0.332112317682009	0.81	0.53874877155386	0.0391729261144079	0.435705320422243	0.016	0.0114	0.0123	0.0014	0.1703	0.0022	0.0016	0.0692	6e-04	0.1242	0.1428	0.032	0.002	0.1167	0.0142	0.002	0.0016	0.0017	7e-04	0.0294	0.033	0.0236	0.0767	0.0129	0.0976	7e-04
5	rs116566991	155925212	0.93	0.332112317682009	0.81	0.53874877155386	0.0415120685066647	0.441134639423571	0.0159	0.0114	0.0123	0.0014	0.1703	0.0022	0.0017	0.0692	5e-04	0.1242	0.1431	0.032	0.002	0.1165	0.014	0.002	0.0017	0.0017	7e-04	0.0294	0.0333	0.0236	0.0765	0.0128	0.0974	7e-04
5	rs114236371	155928740	0.93	0.332112317682009	0.81	0.53874877155386	0.0420786382394146	0.442328836132061	0.0159	0.0114	0.0123	0.0015	0.1703	0.0022	0.0017	0.0692	5e-04	0.1242	0.1431	0.032	0.002	0.1165	0.014	0.002	0.0017	0.0016	7e-04	0.0295	0.0334	0.0236	0.0765	0.0128	0.0974	7e-04
5	rs45559835	155935708	0.93	0.332112317682009	0.81	0.53874877155386	0.0438550903997382	0.446182630966478	0.0158	0.0113	0.0123	0.0015	0.1703	0.0022	0.0017	0.0692	5e-04	0.1243	0.1433	0.032	0.002	0.1163	0.0139	0.0019	0.0018	0.0016	7e-04	0.0295	0.0336	0.0236	0.0764	0.0128	0.0973	7e-04
5	rs78118273	155937258	0.93	0.332112317682009	0.81	0.53874877155386	0.0438100660168002	0.448312653595519	0.0158	0.0113	0.0123	0.0015	0.1702	0.0022	0.0017	0.0693	5e-04	0.1243	0.1433	0.032	0.002	0.1164	0.0139	0.0019	0.0018	0.0016	7e-04	0.0295	0.0336	0.0236	0.0764	0.0128	0.0973	7e-04
5	rs78527211	155938730	0.93	0.332112317682009	0.81	0.53874877155386	0.0438550903997382	0.452046641999105	0.0158	0.0113	0.0123	0.0015	0.17	0.0023	0.0017	0.0693	5e-04	0.1242	0.1435	0.0319	0.002	0.1164	0.0138	0.0019	0.0019	0.0016	7e-04	0.0295	0.0337	0.0236	0.0765	0.0128	0.0971	7e-04
5	rs76184192	155950402	0.93	0.332112317682009	0.81	0.53874877155386	0.0485505417199147	0.48017230507448	0.0156	0.0111	0.0124	0.0018	0.1687	0.0025	0.0019	0.07	5e-04	0.1239	0.1442	0.0317	0.002	0.1168	0.0134	0.0019	0.0023	0.0016	6e-04	0.0293	0.0343	0.0238	0.0766	0.0128	0.0964	7e-04
5	rs72801133	155950713	0.93	0.332112317682009	0.81	0.53874877155386	0.0485827232427904	0.48017230507448	0.0156	0.0111	0.0124	0.0018	0.1687	0.0025	0.0019	0.07	5e-04	0.1239	0.1442	0.0317	0.002	0.1168	0.0134	0.0019	0.0023	0.0016	6e-04	0.0293	0.0343	0.0238	0.0766	0.0128	0.0964	7e-04
5	rs72801137	155960454	0.93	0.332112317682009	0.81	0.53874877155386	0.0492131471306495	0.48057922384271	0.0156	0.0111	0.0124	0.0018	0.1686	0.0025	0.0019	0.07	5e-04	0.1239	0.1442	0.0317	0.002	0.1168	0.0133	0.0019	0.0023	0.0016	6e-04	0.0293	0.0344	0.0238	0.0765	0.0128	0.0964	7e-04
5	rs2431770	155961088	0.93	0.332112317682009	0.81	0.53874877155386	0.0496691495816231	0.481529047236422	0.0156	0.0111	0.0124	0.0018	0.1686	0.0025	0.0019	0.07	5e-04	0.1239	0.1443	0.0317	0.002	0.1168	0.0133	0.0019	0.0023	0.0016	6e-04	0.0293	0.0344	0.0238	0.0765	0.0128	0.0964	7e-04
5	rs253596	155970466	0.93	0.332112317682009	0.81	0.53874877155386	0.0499966048282717	0.478274530352537	0.0156	0.0111	0.0125	0.0019	0.1682	0.0025	0.0019	0.0701	5e-04	0.1239	0.1443	0.0316	0.002	0.1168	0.0133	0.0019	0.0024	0.0016	7e-04	0.0293	0.0345	0.0238	0.0765	0.0128	0.0964	7e-04
5	rs4705020	155986064	0.93	0.332112317682009	0.81	0.53874877155386	0.0502431490613715	0.481121920740062	0.0156	0.0111	0.0125	0.0019	0.1681	0.0026	0.002	0.0701	5e-04	0.1239	0.1443	0.0315	0.0021	0.1168	0.0133	0.0019	0.0024	0.0015	7e-04	0.0293	0.0346	0.0239	0.0765	0.0128	0.0964	7e-04
5	rs7448097	155989590	0.93	0.332112317682009	0.81	0.53874877155386	0.0509212122792706	0.483158441812433	0.0156	0.0111	0.0125	0.0019	0.1681	0.0026	0.0019	0.0702	5e-04	0.1239	0.1443	0.0316	0.0021	0.1169	0.0133	0.0019	0.0024	0.0015	7e-04	0.0293	0.0346	0.0239	0.0765	0.0128	0.0964	7e-04
5	rs114158576	155994590	0.93	0.332112317682009	0.81	0.53874877155386	0.0502596144101656	0.487510419262936	0.0156	0.0111	0.0125	0.0019	0.168	0.0026	0.002	0.0702	5e-04	0.1239	0.1448	0.0315	0.0021	0.1169	0.0132	0.0019	0.0024	0.0015	7e-04	0.0293	0.0346	0.0238	0.0765	0.0128	0.0962	7e-04
5	rs7730140	155995443	0.93	0.332112317682009	0.81	0.53874877155386	0.050473994841249	0.488191322183654	0.0156	0.0111	0.0125	0.0019	0.168	0.0026	0.002	0.0702	5e-04	0.1239	0.1448	0.0315	0.0021	0.1169	0.0132	0.0019	0.0024	0.0015	7e-04	0.0293	0.0346	0.0238	0.0765	0.0128	0.0961	7e-04
5	rs6864938	156013354	0.93	0.332112317682009	0.81	0.53874877155386	0.0483577551561291	0.491190192088096	0.0157	0.0111	0.0125	0.0019	0.1679	0.0026	0.002	0.0703	5e-04	0.1237	0.145	0.0313	0.0021	0.117	0.0132	0.0019	0.0024	0.0013	7e-04	0.0292	0.0346	0.0237	0.0764	0.0128	0.0961	7e-04
5	rs72801154	156015647	0.93	0.332112317682009	0.81	0.53874877155386	0.0482615562747403	0.493783910943707	0.0157	0.0111	0.0125	0.0019	0.1679	0.0026	0.002	0.0704	5e-04	0.1237	0.1451	0.0313	0.0021	0.117	0.0132	0.0019	0.0024	0.0013	7e-04	0.0292	0.0347	0.0237	0.0764	0.0128	0.0961	7e-04
5	rs72801155	156016746	0.93	0.332112317682009	0.81	0.53874877155386	0.0483577551561291	0.498297082620606	0.0157	0.0111	0.0126	0.0019	0.1679	0.0026	0.0021	0.0704	4e-04	0.1235	0.1452	0.0312	0.0021	0.117	0.0132	0.0019	0.0024	0.0012	7e-04	0.0292	0.0347	0.0237	0.0763	0.0128	0.0961	7e-04
5	rs10515738	156019919	0.93	0.332112317682009	0.81	0.53874877155386	0.0492618688310645	0.50309520257712	0.0157	0.0111	0.0126	0.0019	0.1678	0.0026	0.0021	0.0705	5e-04	0.1234	0.1454	0.0312	0.0021	0.1169	0.0132	0.002	0.0025	0.0011	7e-04	0.0292	0.0348	0.0237	0.0763	0.0128	0.0961	7e-04
5	rs280461	156043207	0.93	0.332112317682009	0.81	0.53874877155386	0.0512708858442064	0.504605596877098	0.0156	0.011	0.0126	0.0019	0.1677	0.0026	0.0021	0.0704	6e-04	0.1234	0.1453	0.0312	0.0021	0.117	0.0134	0.0019	0.0025	0.0011	6e-04	0.0292	0.0351	0.0237	0.0762	0.0128	0.096	7e-04
5	rs76893442	156044754	0.93	0.332112317682009	0.81	0.53874877155386	0.0513209706625299	0.504605596877098	0.0156	0.011	0.0126	0.0019	0.1678	0.0026	0.0021	0.0704	6e-04	0.1234	0.1453	0.0312	0.0021	0.117	0.0134	0.0019	0.0025	0.0011	6e-04	0.0292	0.0351	0.0237	0.0762	0.0128	0.096	7e-04
5	rs114645617	156045809	0.93	0.332112317682009	0.81	0.53874877155386	0.0513209706625299	0.504605596877098	0.0156	0.011	0.0126	0.0019	0.1678	0.0026	0.0021	0.0704	6e-04	0.1234	0.1453	0.0312	0.0021	0.117	0.0134	0.0019	0.0025	0.0011	6e-04	0.0292	0.0351	0.0237	0.0762	0.0128	0.096	7e-04
5	rs62380868	156047015	0.93	0.332112317682009	0.81	0.53874877155386	0.0513042720693748	0.504468240767327	0.0156	0.011	0.0126	0.0019	0.1678	0.0026	0.0021	0.0704	6e-04	0.1234	0.1453	0.0312	0.0021	0.117	0.0134	0.0019	0.0025	0.0011	6e-04	0.0292	0.0351	0.0237	0.0762	0.0128	0.096	7e-04
5	rs6860519	156051896	0.93	0.332112317682009	0.81	0.53874877155386	0.0499146049780268	0.505979680037413	0.0155	0.011	0.0126	0.0019	0.1678	0.0026	0.0021	0.0705	6e-04	0.1235	0.1452	0.0312	0.0021	0.1171	0.0134	0.0019	0.0025	0.0011	7e-04	0.0294	0.0351	0.0237	0.0759	0.0129	0.096	7e-04
5	rs116785560	156083087	0.93	0.332112317682009	0.81	0.53874877155386	0.0343754257678252	0.460075454014075	0.0154	0.0109	0.0126	0.002	0.1674	0.0027	0.0023	0.0705	5e-04	0.1214	0.1447	0.0312	0.0021	0.1173	0.0152	0.002	0.0025	0.001	6e-04	0.0293	0.0351	0.0241	0.0758	0.0133	0.096	7e-04
5	rs116647836	156083898	0.93	0.332112317682009	0.81	0.53874877155386	0.0342739940327553	0.459941336339199	0.0154	0.0109	0.0126	0.002	0.1674	0.0027	0.0023	0.0705	5e-04	0.1214	0.1447	0.0312	0.0021	0.1173	0.0152	0.002	0.0025	0.001	6e-04	0.0293	0.0351	0.0241	0.0758	0.0133	0.096	7e-04
5	rs281053	156098709	0.93	0.332112317682009	0.81	0.53874877155386	0.0337825008869034	0.458198741319616	0.0154	0.0109	0.0126	0.002	0.1673	0.0027	0.0023	0.0705	5e-04	0.1213	0.1447	0.0312	0.0021	0.1173	0.0153	0.002	0.0025	0.001	6e-04	0.0293	0.0351	0.0241	0.0758	0.0133	0.096	7e-04
5	rs116052603	156103464	0.93	0.332112317682009	0.81	0.53874877155386	0.0337198466795985	0.461417194644203	0.0154	0.0109	0.0126	0.002	0.1673	0.0027	0.0023	0.0705	5e-04	0.1214	0.1447	0.0312	0.0021	0.1174	0.0153	0.002	0.0025	0.001	6e-04	0.0293	0.0351	0.0241	0.0758	0.0133	0.096	7e-04
5	rs10071427	156109921	0.93	0.332112317682009	0.81	0.53874877155386	0.0339457819427789	0.463700501400909	0.0154	0.0109	0.0126	0.002	0.1673	0.0027	0.0023	0.0705	5e-04	0.1214	0.1447	0.0312	0.002	0.1174	0.0153	0.002	0.0025	0.001	6e-04	0.0293	0.0351	0.0241	0.0758	0.0133	0.096	7e-04
5	rs34853524	156110439	0.93	0.332112317682009	0.81	0.53874877155386	0.0339206260206953	0.463700501400909	0.0154	0.0109	0.0126	0.002	0.1673	0.0027	0.0023	0.0705	5e-04	0.1214	0.1447	0.0312	0.002	0.1174	0.0153	0.002	0.0025	0.001	6e-04	0.0293	0.0351	0.0241	0.0758	0.0133	0.096	7e-04
5	rs17053760	156116891	0.93	0.332112317682009	0.81	0.53874877155386	0.0343881194257434	0.477190961625673	0.0154	0.0109	0.0127	0.002	0.1673	0.0028	0.0023	0.0705	5e-04	0.1216	0.1447	0.0312	0.002	0.1174	0.0153	0.0021	0.0025	0.001	6e-04	0.0293	0.0351	0.0241	0.0758	0.0133	0.0959	6e-04
5	rs39928	156127620	0.93	0.332112317682009	0.81	0.53874877155386	0.0354142255330506	0.492827923171108	0.0153	0.0108	0.0127	0.002	0.1673	0.0028	0.0024	0.0705	4e-04	0.1219	0.1446	0.0312	0.002	0.1175	0.0153	0.0021	0.0025	9e-04	5e-04	0.0293	0.0351	0.0242	0.0758	0.0133	0.0958	5e-04
5	rs157350	156139569	0.93	0.332112317682009	0.81	0.53874877155386	0.0359744609483776	0.499666778159283	0.0153	0.0108	0.0128	0.002	0.1673	0.0028	0.0024	0.0705	4e-04	0.122	0.1446	0.0312	0.002	0.1175	0.0153	0.0021	0.0025	9e-04	5e-04	0.0294	0.035	0.0242	0.0758	0.0132	0.0958	5e-04
5	rs282474	156141917	0.93	0.332112317682009	0.81	0.53874877155386	0.0380585577411121	0.516591700114848	0.0151	0.0108	0.0128	0.002	0.1673	0.0028	0.0024	0.0706	4e-04	0.1224	0.1445	0.0311	0.002	0.1175	0.0153	0.0021	0.0025	9e-04	5e-04	0.0294	0.035	0.0242	0.0757	0.0133	0.0956	4e-04
5	rs80065492	156143595	0.93	0.332112317682009	0.8	0.592267592767429	0.0372876300449975	0.517144490638045	0.0151	0.0108	0.0128	0.002	0.1673	0.0028	0.0024	0.0705	4e-04	0.1224	0.1445	0.031	0.002	0.1175	0.0153	0.0022	0.0025	9e-04	5e-04	0.0294	0.035	0.0242	0.0757	0.0133	0.0956	4e-04
5	rs114680992	156143721	0.93	0.332112317682009	0.8	0.592267592767429	0.0371267176002084	0.516177204974942	0.0151	0.0108	0.0128	0.002	0.1673	0.0028	0.0024	0.0705	4e-04	0.1224	0.1445	0.031	0.002	0.1175	0.0153	0.0022	0.0025	9e-04	5e-04	0.0294	0.035	0.0242	0.0757	0.0133	0.0956	4e-04
5	rs114726440	156145269	0.93	0.332112317682009	0.8	0.592267592767429	0.0372205246464431	0.522541977168498	0.0151	0.0108	0.0128	0.0021	0.1673	0.0029	0.0025	0.0706	4e-04	0.1224	0.1446	0.0309	0.002	0.1175	0.0152	0.0022	0.0026	9e-04	5e-04	0.0294	0.035	0.0243	0.0755	0.0134	0.0955	4e-04
5	rs79857689	156149693	0.93	0.332112317682009	0.8	0.592267592767429	0.0420932349211709	0.567630466983224	0.0147	0.0107	0.0127	0.0023	0.1672	0.0031	0.0028	0.0707	3e-04	0.1227	0.1457	0.0301	0.002	0.117	0.0151	0.0024	0.0027	8e-04	5e-04	0.0298	0.0351	0.0246	0.0747	0.0137	0.0949	3e-04
5	rs67059134	156153139	0.93	0.332112317682009	0.8	0.592267592767429	0.0431978913500953	0.570036199649745	0.0146	0.0107	0.0127	0.0023	0.1673	0.0031	0.0029	0.0708	3e-04	0.1228	0.1458	0.03	0.002	0.1167	0.0151	0.0025	0.0027	7e-04	5e-04	0.0298	0.0351	0.0247	0.0746	0.0137	0.0949	3e-04
5	rs463728	156154337	0.93	0.332112317682009	0.8	0.592267592767429	0.0438100660168002	0.577410202199999	0.0146	0.0107	0.0126	0.0024	0.1673	0.0032	0.0029	0.0707	2e-04	0.1228	0.1458	0.03	0.002	0.1166	0.0151	0.0026	0.0027	7e-04	5e-04	0.0299	0.0351	0.0247	0.0746	0.0138	0.0949	3e-04
5	rs36085389	156196392	0.93	0.332112317682009	0.8	0.592267592767429	0.0556462789224425	0.621835918649376	0.0145	0.0108	0.0125	0.0025	0.1681	0.0037	0.0034	0.0702	2e-04	0.1224	0.144	0.0298	0.002	0.1166	0.015	0.0034	0.0028	7e-04	5e-04	0.0304	0.0355	0.0246	0.0747	0.0138	0.094	3e-04
5	rs9918125	156219983	0.93	0.332112317682009	0.8	0.592267592767429	0.0585150380615362	0.620101755297761	0.0145	0.0108	0.0125	0.0025	0.1682	0.0038	0.0035	0.0702	2e-04	0.1224	0.1439	0.0297	0.0021	0.1166	0.015	0.0035	0.0028	7e-04	5e-04	0.0304	0.0355	0.0246	0.0747	0.0138	0.0939	3e-04
5	rs76455663	156222611	0.93	0.332112317682009	0.8	0.592267592767429	0.0593576197494994	0.622125056575376	0.0145	0.0108	0.0125	0.0026	0.1682	0.0038	0.0035	0.0702	2e-04	0.1224	0.1439	0.0297	0.0021	0.1166	0.015	0.0035	0.0028	7e-04	5e-04	0.0304	0.0355	0.0246	0.0747	0.0138	0.0939	3e-04
5	rs2436424	156226550	0.93	0.332112317682009	0.8	0.592267592767429	0.0630760626488422	0.64389950814924	0.0145	0.0108	0.0125	0.0026	0.1683	0.0038	0.0035	0.0701	2e-04	0.1225	0.1439	0.0297	0.0021	0.1166	0.015	0.0036	0.0028	7e-04	5e-04	0.0305	0.0355	0.0246	0.0747	0.0138	0.0938	3e-04
5	rs112426251	156248289	0.93	0.332112317682009	0.8	0.592267592767429	0.0600968037979335	0.631829350274325	0.0145	0.0108	0.0125	0.0026	0.1684	0.0038	0.0035	0.0701	2e-04	0.1225	0.1438	0.0296	0.0021	0.1167	0.015	0.0036	0.0028	7e-04	5e-04	0.0305	0.0355	0.0246	0.0746	0.0137	0.0938	3e-04
5	rs79971358	156252715	0.93	0.332112317682009	0.8	0.592267592767429	0.0605059404982862	0.63197445647174	0.0145	0.0108	0.0125	0.0026	0.1684	0.0038	0.0035	0.0701	2e-04	0.1225	0.1438	0.0296	0.0021	0.1167	0.015	0.0036	0.0028	7e-04	5e-04	0.0305	0.0355	0.0246	0.0746	0.0137	0.0938	3e-04
5	rs9313318	156261737	0.93	0.332112317682009	0.8	0.592267592767429	0.0663092557093371	0.643316597342891	0.0145	0.0108	0.0125	0.0026	0.1691	0.0038	0.0035	0.07	2e-04	0.1226	0.1436	0.0295	0.0021	0.1164	0.015	0.0036	0.0029	7e-04	5e-04	0.0304	0.0357	0.0244	0.0746	0.0137	0.0937	3e-04
5	rs17562917	156262000	0.93	0.332112317682009	0.8	0.592267592767429	0.0665471038792138	0.64404525498558	0.0145	0.0108	0.0125	0.0026	0.1691	0.0038	0.0035	0.07	2e-04	0.1226	0.1436	0.0295	0.0021	0.1164	0.015	0.0036	0.0029	7e-04	5e-04	0.0304	0.0357	0.0244	0.0746	0.0137	0.0937	3e-04
5	rs80042789	156264124	0.93	0.332112317682009	0.8	0.592267592767429	0.0665669497484018	0.64389950814924	0.0145	0.0108	0.0125	0.0026	0.1692	0.0038	0.0035	0.07	2e-04	0.1226	0.1436	0.0295	0.0021	0.1164	0.015	0.0036	0.0029	7e-04	5e-04	0.0304	0.0357	0.0244	0.0746	0.0137	0.0937	3e-04
5	rs116679455	156267347	0.93	0.332112317682009	0.8	0.592267592767429	0.0664082913096658	0.641277375192721	0.0145	0.0108	0.0125	0.0026	0.1692	0.0038	0.0035	0.07	2e-04	0.1226	0.1436	0.0295	0.0021	0.1164	0.015	0.0036	0.0029	7e-04	5e-04	0.0304	0.0357	0.0245	0.0746	0.0137	0.0937	3e-04
5	rs12514918	156280242	0.93	0.332112317682009	0.8	0.592267592767429	0.066467759160101	0.638221366200776	0.0145	0.0108	0.0125	0.0026	0.1695	0.0038	0.0036	0.0698	2e-04	0.1224	0.1434	0.0295	0.0021	0.1165	0.015	0.0037	0.0029	7e-04	5e-04	0.0303	0.0357	0.0245	0.0747	0.0137	0.0934	3e-04
5	rs116607221	156304749	0.93	0.332112317682009	0.8	0.592267592767429	0.0676243335459699	0.661003392666568	0.0144	0.0108	0.0125	0.0027	0.1699	0.0039	0.0036	0.0696	2e-04	0.1222	0.1433	0.0295	0.0021	0.1168	0.015	0.0038	0.003	7e-04	4e-04	0.0302	0.0357	0.0246	0.0747	0.0138	0.0932	3e-04
5	rs6889334	156311624	0.93	0.332112317682009	0.8	0.592267592767429	0.0689563502611	0.674524528023974	0.0144	0.0108	0.0125	0.0027	0.17	0.0039	0.0036	0.0695	2e-04	0.1221	0.1432	0.0295	0.002	0.1169	0.015	0.0038	0.003	7e-04	4e-04	0.0301	0.0356	0.0246	0.0748	0.0138	0.0931	3e-04
5	rs72805118	156317549	0.93	0.332112317682009	0.8	0.592267592767429	0.0688345561293127	0.667756133670933	0.0144	0.0108	0.0126	0.0027	0.1702	0.0039	0.0037	0.0694	2e-04	0.122	0.1432	0.0295	0.002	0.1169	0.015	0.0038	0.003	7e-04	4e-04	0.0301	0.0356	0.0246	0.0748	0.0138	0.0929	3e-04
5	rs17054056	156318659	0.93	0.332112317682009	0.8	0.592267592767429	0.0686521283334818	0.668344070436131	0.0144	0.0108	0.0126	0.0027	0.1702	0.004	0.0037	0.0694	2e-04	0.122	0.1432	0.0295	0.002	0.1169	0.015	0.0038	0.003	7e-04	4e-04	0.0301	0.0356	0.0246	0.0748	0.0138	0.0929	3e-04
5	rs17649946	156335506	0.93	0.332112317682009	0.8	0.592267592767429	0.067084303595936	0.652219241669423	0.0146	0.0108	0.0129	0.0031	0.1714	0.0042	0.0039	0.0696	3e-04	0.1209	0.142	0.0294	0.002	0.117	0.0148	0.0043	0.0033	8e-04	6e-04	0.0299	0.0355	0.0245	0.0753	0.014	0.091	4e-04
5	rs12187482	156336987	0.93	0.332112317682009	0.8	0.592267592767429	0.0687331683397283	0.64404525498558	0.0146	0.0108	0.013	0.0031	0.1715	0.0043	0.004	0.0696	3e-04	0.1208	0.142	0.0294	0.002	0.117	0.0148	0.0043	0.0033	9e-04	6e-04	0.0299	0.0355	0.0244	0.0753	0.014	0.0909	4e-04
5	rs17650008	156345078	0.93	0.332112317682009	0.8	0.592267592767429	0.0665867994938266	0.622414226094321	0.0147	0.0108	0.0131	0.0032	0.1705	0.0043	0.004	0.0697	3e-04	0.1209	0.1424	0.0295	0.002	0.1171	0.0148	0.0044	0.0034	9e-04	6e-04	0.0299	0.0355	0.0243	0.0755	0.014	0.0907	4e-04
5	rs79388237	156352777	0.93	0.332112317682009	0.8	0.592267592767429	0.0649524396179285	0.616348318623098	0.0147	0.0107	0.0131	0.0033	0.1694	0.0044	0.004	0.0697	3e-04	0.1211	0.1428	0.0295	0.002	0.1172	0.0147	0.0045	0.0034	9e-04	7e-04	0.0298	0.0356	0.0243	0.0757	0.014	0.0905	4e-04
5	rs12188104	156354420	0.93	0.332112317682009	0.8	0.592267592767429	0.0650305934999013	0.617069716085062	0.0147	0.0107	0.0131	0.0033	0.1693	0.0044	0.004	0.0697	3e-04	0.1211	0.1428	0.0296	0.002	0.1172	0.0147	0.0045	0.0035	9e-04	7e-04	0.0298	0.0356	0.0242	0.0757	0.014	0.0905	4e-04
5	rs79275934	156356908	0.93	0.332112317682009	0.81	0.53874877155386	0.0651479400555332	0.615050305177856	0.0147	0.0107	0.0132	0.0033	0.1691	0.0044	0.004	0.0697	3e-04	0.1211	0.1429	0.0296	0.002	0.1172	0.0147	0.0045	0.0035	9e-04	7e-04	0.0298	0.0356	0.0242	0.0757	0.014	0.0905	4e-04
5	rs12654554	156366296	0.93	0.332112317682009	0.81	0.53874877155386	0.0662103169379932	0.617069716085062	0.0147	0.0107	0.0132	0.0033	0.1687	0.0044	0.004	0.0696	3e-04	0.1212	0.143	0.0296	0.002	0.1172	0.0147	0.0045	0.0035	9e-04	7e-04	0.0298	0.0356	0.0242	0.0758	0.0141	0.0904	4e-04
5	rs6873053	156376703	0.93	0.332112317682009	0.81	0.53874877155386	0.0663488583283305	0.630233696405212	0.0147	0.0107	0.0132	0.0033	0.169	0.0045	0.004	0.0696	4e-04	0.1211	0.143	0.0296	0.0021	0.1172	0.0147	0.0046	0.0035	9e-04	7e-04	0.0298	0.0355	0.0241	0.0758	0.0141	0.0902	4e-04
5	rs61743249	156381631	0.93	0.332112317682009	0.81	0.53874877155386	0.0664479326685505	0.624873440676593	0.0146	0.0107	0.0132	0.0034	0.169	0.0045	0.004	0.0696	4e-04	0.1211	0.143	0.0296	0.0021	0.1171	0.0147	0.0046	0.0036	0.001	7e-04	0.0298	0.0355	0.0241	0.0758	0.0141	0.0901	4e-04
5	rs6882076	156390297	0.93	0.332112317682009	0.81	0.53874877155386	0.0719634411750086	0.645503143873229	0.0145	0.0108	0.0133	0.0034	0.1687	0.0046	0.0041	0.07	4e-04	0.1217	0.1429	0.0298	0.002	0.1169	0.0147	0.0047	0.0037	0.001	7e-04	0.0298	0.0354	0.0241	0.0755	0.0141	0.0896	5e-04
5	rs1501908	156398169	0.93	0.332112317682009	0.81	0.53874877155386	0.0711519922956198	0.621835918649376	0.0145	0.0108	0.0133	0.0035	0.1687	0.0046	0.0041	0.07	4e-04	0.1216	0.1429	0.0298	0.0021	0.1169	0.0146	0.0047	0.0038	0.001	7e-04	0.0297	0.0353	0.0241	0.0754	0.0142	0.0894	5e-04
5	rs2221267	156401533	0.93	0.332112317682009	0.81	0.53874877155386	0.0729492976319547	0.626755550927299	0.0145	0.0108	0.0134	0.0035	0.1688	0.0046	0.0041	0.07	4e-04	0.1217	0.1426	0.0299	0.002	0.117	0.0146	0.0048	0.0038	0.001	7e-04	0.0298	0.0354	0.0241	0.0753	0.0141	0.0893	5e-04
5	rs6863148	156406643	0.93	0.332112317682009	0.81	0.53874877155386	0.0736467027695217	0.627045224114115	0.0146	0.0108	0.0134	0.0035	0.1688	0.0047	0.0041	0.0697	4e-04	0.1217	0.1428	0.0299	0.002	0.117	0.0145	0.0048	0.0037	0.001	7e-04	0.0297	0.0354	0.0242	0.0752	0.0142	0.0893	6e-04
5	rs116364340	156422419	0.93	0.332112317682009	0.81	0.53874877155386	0.0707588360801704	0.628204230388219	0.0146	0.0108	0.0134	0.0035	0.1689	0.0047	0.0041	0.0693	4e-04	0.1217	0.143	0.0301	0.002	0.1169	0.0145	0.0048	0.0037	0.001	7e-04	0.0297	0.0353	0.0243	0.0751	0.0142	0.0894	6e-04
5	rs1501906	156427659	0.93	0.332112317682009	0.81	0.53874877155386	0.073434913573165	0.620679683143514	0.0146	0.0108	0.0134	0.0035	0.1691	0.0047	0.0041	0.0688	5e-04	0.1217	0.1431	0.0301	0.002	0.1168	0.0145	0.0049	0.0037	0.001	8e-04	0.0297	0.0353	0.0244	0.0751	0.0142	0.0894	6e-04
5	rs9313400	156433341	0.93	0.332112317682009	0.81	0.53874877155386	0.0716922936104765	0.604833188152842	0.0146	0.0108	0.0134	0.0035	0.1691	0.0047	0.0041	0.0687	5e-04	0.1216	0.1431	0.0301	0.002	0.1168	0.0145	0.0049	0.0037	0.001	8e-04	0.0298	0.0353	0.0244	0.075	0.0142	0.0894	6e-04
5	rs72805147	156457328	0.93	0.332112317682009	0.81	0.53874877155386	0.0684700164717363	0.617646977295888	0.0145	0.0107	0.0134	0.0035	0.1695	0.0047	0.0041	0.0686	5e-04	0.1215	0.143	0.0302	0.0021	0.1173	0.0144	0.0049	0.0037	0.001	8e-04	0.0297	0.0352	0.0244	0.0749	0.0142	0.0894	6e-04
5	rs17054133	156467391	0.93	0.332112317682009	0.81	0.53874877155386	0.0684700164717363	0.609289195299234	0.0145	0.0107	0.0135	0.0035	0.1697	0.0047	0.004	0.0685	5e-04	0.1214	0.143	0.0303	0.0021	0.1174	0.0143	0.0049	0.0037	0.001	8e-04	0.0297	0.0352	0.0243	0.0749	0.0142	0.0894	6e-04
5	rs72805160	156476884	0.93	0.332112317682009	0.81	0.53874877155386	0.0630569067518778	0.598378661492586	0.0144	0.0106	0.0135	0.0035	0.17	0.0047	0.004	0.0684	5e-04	0.1214	0.1429	0.0303	0.0021	0.1175	0.0143	0.0049	0.0037	0.001	8e-04	0.0297	0.0351	0.0243	0.0748	0.0143	0.0893	6e-04
5	rs17573010	156477831	0.93	0.332112317682009	0.81	0.53874877155386	0.063826134677499	0.599668246421217	0.0144	0.0106	0.0135	0.0035	0.17	0.0047	0.004	0.0683	5e-04	0.1214	0.1429	0.0303	0.0021	0.1175	0.0143	0.0049	0.0037	0.001	8e-04	0.0297	0.0351	0.0243	0.0748	0.0143	0.0893	6e-04
5	rs12522248	156479426	0.93	0.332112317682009	0.81	0.53874877155386	0.0620850324628535	0.574713192827903	0.0145	0.0106	0.0135	0.0036	0.1702	0.0047	0.004	0.0683	5e-04	0.1214	0.1429	0.0304	0.0021	0.1175	0.0142	0.0049	0.0037	0.001	8e-04	0.0297	0.0351	0.0243	0.0747	0.0143	0.0893	6e-04
5	rs1553316	156479509	0.93	0.332112317682009	0.81	0.53874877155386	0.0594865396484993	0.565085922672098	0.0144	0.0106	0.0136	0.0035	0.1702	0.0047	0.004	0.0682	5e-04	0.1214	0.1429	0.0304	0.0021	0.1175	0.0142	0.0049	0.0037	0.001	8e-04	0.0296	0.0351	0.0243	0.0747	0.0143	0.0893	6e-04
5	rs6420075	156486120	0.93	0.332112317682009	0.81	0.53874877155386	0.0669646814555478	0.540494429004913	0.0146	0.0106	0.0137	0.0037	0.1699	0.0047	0.004	0.068	6e-04	0.1222	0.1418	0.0306	0.0021	0.1178	0.0142	0.005	0.0038	0.001	8e-04	0.0291	0.0349	0.0242	0.0748	0.0144	0.0895	7e-04
5	rs76038918	156488930	0.93	0.332112317682009	0.81	0.53874877155386	0.0672440172037068	0.521987741328566	0.0146	0.0106	0.0137	0.0038	0.1698	0.0047	0.004	0.0678	6e-04	0.1223	0.1419	0.0307	0.0021	0.1175	0.0142	0.0051	0.0038	0.001	8e-04	0.0291	0.0348	0.0241	0.0747	0.0144	0.0894	7e-04
5	rs2116787	156499981	0.93	0.332112317682009	0.81	0.53874877155386	0.0793593163939492	0.527536721652744	0.0147	0.0106	0.0137	0.004	0.1697	0.0048	0.0041	0.0675	7e-04	0.1224	0.1423	0.0307	0.0021	0.1172	0.014	0.0053	0.0039	0.0011	8e-04	0.0292	0.0347	0.024	0.0746	0.0145	0.0894	7e-04
5	rs12522428	156500796	0.93	0.332112317682009	0.81	0.53874877155386	0.0778998255536584	0.519910673002115	0.0147	0.0106	0.0137	0.004	0.1697	0.0048	0.0041	0.0675	7e-04	0.1224	0.1423	0.0306	0.0022	0.1172	0.014	0.0054	0.004	0.0011	8e-04	0.0292	0.0347	0.0239	0.0745	0.0144	0.0893	7e-04
5	rs78509866	156503156	0.93	0.332112317682009	0.81	0.53874877155386	0.0845589972820535	0.536305983134215	0.0147	0.0106	0.0137	0.0041	0.1697	0.0048	0.0041	0.0673	7e-04	0.1228	0.1424	0.0305	0.0022	0.1173	0.0139	0.0055	0.004	0.0011	8e-04	0.0293	0.0346	0.0237	0.0744	0.0144	0.0892	7e-04
5	rs12152865	156503767	0.93	0.332112317682009	0.81	0.53874877155386	0.0896099810643453	0.542871462315135	0.0147	0.0106	0.0137	0.0041	0.1697	0.0048	0.0041	0.0673	7e-04	0.1229	0.1424	0.0305	0.0022	0.1174	0.0139	0.0055	0.004	0.0011	8e-04	0.0292	0.0346	0.0236	0.0743	0.0145	0.0891	7e-04
5	rs11134551	156505233	0.93	0.332112317682009	0.81	0.53874877155386	0.0903329803079471	0.544270922024959	0.0148	0.0106	0.0137	0.0041	0.1697	0.0048	0.0041	0.0673	7e-04	0.1229	0.1425	0.0304	0.0022	0.1174	0.0139	0.0055	0.004	0.0011	9e-04	0.0293	0.0346	0.0236	0.0743	0.0145	0.089	8e-04
5	rs114188666	156516713	0.93	0.332112317682009	0.81	0.53874877155386	0.197857110291727	0.553529584155357	0.0155	0.0106	0.0138	0.0049	0.1711	0.0047	0.004	0.0655	7e-04	0.1227	0.1426	0.0302	0.0023	0.1173	0.0136	0.006	0.0042	0.0012	9e-04	0.0294	0.0344	0.0234	0.0738	0.0147	0.0884	8e-04
5	rs115961055	156518712	0.93	0.332112317682009	0.81	0.53874877155386	0.200227794664097	0.559864244915012	0.0155	0.0106	0.0138	0.0049	0.1711	0.0047	0.004	0.0655	7e-04	0.1227	0.1426	0.0302	0.0023	0.1173	0.0136	0.006	0.0042	0.0012	9e-04	0.0294	0.0344	0.0234	0.0738	0.0147	0.0884	8e-04
5	rs75109222	156519011	0.93	0.332112317682009	0.81	0.53874877155386	0.200461843686578	0.560005215498061	0.0155	0.0106	0.0138	0.0049	0.1711	0.0047	0.004	0.0655	7e-04	0.1227	0.1426	0.0301	0.0023	0.1173	0.0136	0.006	0.0042	0.0012	9e-04	0.0294	0.0344	0.0234	0.0738	0.0147	0.0884	8e-04
5	rs13170556	156522588	0.93	0.332112317682009	0.81	0.53874877155386	0.201791054066214	0.570036199649745	0.0155	0.0106	0.0138	0.0049	0.1712	0.0047	0.004	0.0654	7e-04	0.1227	0.1426	0.0302	0.0023	0.1173	0.0136	0.006	0.0042	0.0012	9e-04	0.0294	0.0344	0.0234	0.0738	0.0147	0.0884	8e-04
5	rs12522883	156523404	0.93	0.332112317682009	0.81	0.53874877155386	0.19933204512702	0.5619797142205	0.0155	0.0106	0.0138	0.0049	0.1712	0.0047	0.004	0.0654	7e-04	0.1227	0.1426	0.0301	0.0023	0.1173	0.0136	0.006	0.0042	0.0012	9e-04	0.0294	0.0344	0.0234	0.0738	0.0147	0.0884	8e-04
5	rs73308313	156527252	0.92	0.368072033098782	0.81	0.53874877155386	0.310501004213114	0.539795793591803	0.016	0.0104	0.0139	0.0054	0.1716	0.0047	0.004	0.0641	8e-04	0.1223	0.1429	0.0299	0.0025	0.1171	0.0134	0.0064	0.0043	0.0012	0.001	0.0295	0.0341	0.0237	0.0732	0.0149	0.0882	9e-04
5	rs919745	156531279	0.92	0.368072033098782	0.81	0.53874877155386	0.343039492507456	0.5416127111726	0.0159	0.0103	0.0139	0.0056	0.1712	0.0047	0.004	0.064	8e-04	0.1226	0.1424	0.0298	0.0025	0.1179	0.0134	0.0065	0.0044	0.0012	0.001	0.0294	0.034	0.0236	0.0731	0.0149	0.0885	9e-04
5	rs1036199	156531736	0.92	0.368072033098782	0.81	0.53874877155386	0.341630413738122	0.528370333868474	0.016	0.0104	0.0139	0.0056	0.1712	0.0047	0.004	0.064	9e-04	0.1226	0.1422	0.0298	0.0026	0.1179	0.0134	0.0065	0.0044	0.0013	0.001	0.0294	0.034	0.0236	0.0731	0.0149	0.0884	0.001
5	rs6896579	156541376	0.92	0.368072033098782	0.81	0.53874877155386	0.353835904479446	0.490508216894678	0.0161	0.0103	0.0139	0.0055	0.1715	0.0047	0.004	0.0636	9e-04	0.1225	0.1422	0.0301	0.0026	0.1179	0.0131	0.0065	0.0043	0.0013	0.0011	0.0295	0.0339	0.0237	0.073	0.0149	0.0884	0.001
5	rs2033475	156543695	0.92	0.368072033098782	0.81	0.53874877155386	0.35182158169188	0.487646580298748	0.0162	0.0103	0.0139	0.0055	0.1715	0.0047	0.004	0.0635	9e-04	0.1225	0.1422	0.0301	0.0027	0.1179	0.013	0.0065	0.0043	0.0014	0.0011	0.0295	0.0339	0.0238	0.073	0.0149	0.0884	0.0011
5	rs246884	156560581	0.92	0.368072033098782	0.81	0.53874877155386	0.354366973824551	0.393963971887036	0.0167	0.01	0.0139	0.0055	0.1725	0.0046	0.0039	0.0617	0.0011	0.1206	0.1424	0.0312	0.003	0.1187	0.0124	0.0065	0.0042	0.0017	0.0013	0.0297	0.0335	0.0244	0.0727	0.015	0.0879	0.0012
5	rs74772238	156571871	0.92	0.368072033098782	0.81	0.53874877155386	0.353888992962158	0.369357607049417	0.0167	0.01	0.0139	0.0055	0.1726	0.0046	0.0039	0.0614	0.0012	0.1202	0.1424	0.0314	0.0031	0.1188	0.0124	0.0065	0.0042	0.0017	0.0013	0.0297	0.0335	0.0245	0.0727	0.015	0.0878	0.0012
5	rs371876	156579866	0.92	0.368072033098782	0.81	0.53874877155386	0.371087376804494	0.350172753147174	0.0168	0.01	0.0139	0.0055	0.1728	0.0046	0.0039	0.061	0.0012	0.1198	0.1425	0.0316	0.0032	0.1189	0.0124	0.0065	0.0042	0.0018	0.0014	0.0298	0.0334	0.0245	0.0726	0.0151	0.0877	0.0013
5	rs31208	156589585	0.92	0.368072033098782	0.81	0.53874877155386	0.374140022302489	0.333368589357031	0.0169	0.0099	0.014	0.0055	0.1728	0.0046	0.0039	0.0607	0.0012	0.1199	0.1424	0.0317	0.0033	0.119	0.0124	0.0065	0.0041	0.0018	0.0014	0.0298	0.0333	0.0246	0.0724	0.0151	0.0875	0.0013
5	rs58189523	156601178	0.92	0.368072033098782	0.81	0.53874877155386	0.372067193673281	0.300261349136831	0.017	0.0099	0.0142	0.0055	0.1728	0.0046	0.0039	0.0604	0.0013	0.12	0.1423	0.0318	0.0034	0.119	0.0124	0.0065	0.0041	0.002	0.0015	0.0298	0.0333	0.0247	0.0723	0.0151	0.0872	0.0013
5	rs114310645	156602442	0.92	0.368072033098782	0.81	0.53874877155386	0.374249281111578	0.297410966297307	0.017	0.0099	0.0142	0.0055	0.1728	0.0046	0.0039	0.0604	0.0013	0.12	0.1423	0.0318	0.0034	0.119	0.0124	0.0065	0.0041	0.002	0.0015	0.0298	0.0333	0.0247	0.0723	0.0151	0.0872	0.0013
5	rs12518271	156608913	0.92	0.368072033098782	0.81	0.53874877155386	0.377863933570507	0.281182320771671	0.017	0.0099	0.0142	0.0055	0.1728	0.0046	0.0039	0.0603	0.0013	0.1199	0.1423	0.0319	0.0034	0.1189	0.0125	0.0065	0.004	0.002	0.0015	0.0298	0.0333	0.0247	0.0723	0.0151	0.0871	0.0014
5	rs10475928	156608920	0.92	0.368072033098782	0.81	0.53874877155386	0.379017756727072	0.281415529870671	0.017	0.0099	0.0142	0.0055	0.1728	0.0046	0.0039	0.0603	0.0013	0.12	0.1423	0.0319	0.0034	0.1189	0.0125	0.0065	0.004	0.002	0.0015	0.0298	0.0333	0.0247	0.0723	0.0151	0.0871	0.0014
5	rs411174	156609000	0.92	0.368072033098782	0.81	0.53874877155386	0.378523042132583	0.281065738439562	0.017	0.0099	0.0142	0.0055	0.1728	0.0046	0.0039	0.0603	0.0013	0.12	0.1423	0.0319	0.0035	0.1189	0.0125	0.0065	0.004	0.002	0.0015	0.0298	0.0333	0.0247	0.0723	0.0151	0.0871	0.0014
5	rs73300194	156610789	0.92	0.368072033098782	0.81	0.53874877155386	0.375178637031381	0.276994721239322	0.017	0.0099	0.0142	0.0055	0.1728	0.0046	0.0039	0.0602	0.0013	0.12	0.1423	0.0319	0.0035	0.1189	0.0124	0.0065	0.004	0.002	0.0015	0.0298	0.0333	0.0247	0.0723	0.0151	0.0871	0.0014
5	rs72807039	156614640	0.92	0.368072033098782	0.81	0.53874877155386	0.385478898617549	0.272942033827766	0.017	0.0098	0.0142	0.0055	0.1729	0.0046	0.0039	0.0601	0.0013	0.12	0.1424	0.032	0.0035	0.1188	0.0121	0.0065	0.004	0.0021	0.0015	0.0298	0.0333	0.0248	0.0724	0.0152	0.0873	0.0014
5	rs72807040	156615302	0.92	0.368072033098782	0.81	0.53874877155386	0.388256953241942	0.271441454797163	0.017	0.0098	0.0142	0.0055	0.1729	0.0046	0.0039	0.0601	0.0013	0.12	0.1424	0.032	0.0035	0.1188	0.0121	0.0065	0.004	0.0021	0.0015	0.0298	0.0333	0.0248	0.0724	0.0152	0.0873	0.0014
5	rs17575222	156617534	0.92	0.368072033098782	0.81	0.53874877155386	0.403943366964282	0.274445166579399	0.017	0.0098	0.0142	0.0055	0.1729	0.0046	0.0039	0.06	0.0013	0.12	0.1424	0.032	0.0035	0.1188	0.012	0.0065	0.004	0.0021	0.0015	0.0298	0.0333	0.0248	0.0724	0.0152	0.0873	0.0014
5	rs10079961	156619180	0.91	0.406594937265203	0.81	0.53874877155386	0.419420708179028	0.268447995414765	0.0171	0.0098	0.0142	0.0055	0.1731	0.0046	0.0039	0.0598	0.0013	0.12	0.1424	0.0321	0.0035	0.1188	0.0119	0.0065	0.004	0.0022	0.0016	0.0299	0.0332	0.0248	0.0724	0.0152	0.0872	0.0014
5	rs152105	156619470	0.91	0.406594937265203	0.81	0.53874877155386	0.413884329087289	0.261921657587252	0.0171	0.0098	0.0142	0.0055	0.1731	0.0046	0.0039	0.0598	0.0013	0.12	0.1424	0.0321	0.0035	0.1187	0.0118	0.0065	0.004	0.0022	0.0016	0.0299	0.0332	0.0248	0.0724	0.0152	0.0872	0.0014
5	rs114626188	156620236	0.91	0.406594937265203	0.81	0.53874877155386	0.414746968622498	0.261237595115044	0.0171	0.0098	0.0142	0.0055	0.1731	0.0046	0.0039	0.0597	0.0013	0.12	0.1424	0.0321	0.0035	0.1187	0.0118	0.0065	0.004	0.0022	0.0016	0.0299	0.0332	0.0248	0.0724	0.0152	0.0872	0.0014
5	rs163428	156622245	0.91	0.406594937265203	0.81	0.53874877155386	0.421564310477736	0.260326382971281	0.0171	0.0098	0.0142	0.0055	0.1732	0.0046	0.0039	0.0597	0.0014	0.12	0.1424	0.0321	0.0036	0.1187	0.0118	0.0065	0.004	0.0022	0.0016	0.0299	0.0332	0.0248	0.0724	0.0152	0.0872	0.0014
5	rs30115	156622376	0.91	0.406594937265203	0.81	0.53874877155386	0.415725710792996	0.257371845568379	0.0171	0.0098	0.0142	0.0055	0.1732	0.0046	0.0039	0.0597	0.0014	0.12	0.1424	0.0321	0.0036	0.1187	0.0118	0.0065	0.004	0.0022	0.0016	0.0299	0.0332	0.0248	0.0724	0.0152	0.0871	0.0014
5	rs30116	156624575	0.91	0.406594937265203	0.81	0.53874877155386	0.406844557427526	0.213625497193365	0.0172	0.0099	0.0142	0.0054	0.1731	0.0046	0.0039	0.0593	0.0014	0.12	0.1426	0.0321	0.0038	0.1185	0.0118	0.0065	0.0039	0.0022	0.0017	0.0301	0.0332	0.0247	0.0722	0.0152	0.087	0.0015
5	rs163433	156625763	0.91	0.406594937265203	0.81	0.53874877155386	0.497707539077283	0.197907337250839	0.0173	0.0098	0.0142	0.005	0.1733	0.0044	0.0037	0.0578	0.0015	0.1209	0.1443	0.0323	0.0039	0.1184	0.0118	0.0064	0.0033	0.0023	0.0018	0.0311	0.033	0.0245	0.0718	0.0152	0.0866	0.0016
5	rs17054347	156626337	0.91	0.406594937265203	0.81	0.53874877155386	0.499785941506253	0.184629097908098	0.0173	0.0098	0.0142	0.005	0.1732	0.0044	0.0037	0.0575	0.0015	0.1211	0.1448	0.0323	0.004	0.1183	0.0119	0.0064	0.0032	0.0023	0.0019	0.031	0.0329	0.0244	0.0715	0.0152	0.0865	0.0016
5	rs163434	156626607	0.91	0.406594937265203	0.81	0.53874877155386	0.449744232469393	0.186667144568023	0.0173	0.0098	0.0143	0.005	0.1734	0.0044	0.0037	0.0572	0.0015	0.1212	0.145	0.0323	0.004	0.1183	0.0119	0.0063	0.0032	0.0023	0.0019	0.031	0.0328	0.0244	0.0713	0.0153	0.0865	0.0016
5	rs163435	156626663	0.91	0.406594937265203	0.81	0.53874877155386	0.448487310358279	0.184527396608392	0.0173	0.0098	0.0143	0.005	0.1734	0.0044	0.0037	0.0572	0.0015	0.1212	0.145	0.0323	0.004	0.1183	0.0119	0.0063	0.0032	0.0023	0.0019	0.031	0.0328	0.0245	0.0713	0.0153	0.0865	0.0016
5	rs13190482	156626716	0.91	0.406594937265203	0.81	0.53874877155386	0.442822851378178	0.18188991549038	0.0173	0.0098	0.0143	0.005	0.1734	0.0044	0.0037	0.0571	0.0015	0.1212	0.145	0.0323	0.004	0.1183	0.0119	0.0063	0.0032	0.0023	0.0019	0.031	0.0328	0.0245	0.0712	0.0153	0.0865	0.0016
5	rs246852	156628287	0.91	0.406594937265203	0.81	0.53874877155386	0.55051005512391	0.256918241675486	0.0169	0.0105	0.0158	0.0047	0.1786	0.004	0.0034	0.0511	0.0015	0.1244	0.1474	0.0326	0.0041	0.1188	0.0126	0.0057	0.0029	0.0023	0.0019	0.0315	0.0301	0.026	0.0664	0.016	0.0855	0.0016
5	rs34206649	156630231	0.91	0.406594937265203	0.81	0.53874877155386	0.241678331438831	0.418087408819509	0.0167	0.0109	0.0162	0.0032	0.1832	0.003	0.0029	0.0503	0.0012	0.1232	0.1515	0.0329	0.0037	0.1207	0.0127	0.0042	0.0025	0.0021	0.0018	0.0315	0.0287	0.0268	0.0625	0.0168	0.0852	0.0013
5	Affx-25932736	156632960	0.91	0.406594937265203	0.81	0.53874877155386	0.240510148817226	0.525315366354696	0.0167	0.0109	0.0163	0.003	0.1839	0.0029	0.0028	0.0501	0.0012	0.1229	0.1522	0.033	0.0037	0.1208	0.0127	0.004	0.0024	0.0021	0.0018	0.0315	0.0286	0.027	0.0619	0.0169	0.0852	0.0013
5	rs34658030	156634867	0.91	0.406594937265203	0.81	0.53874877155386	0.236553108745254	0.507217165203945	0.0167	0.0109	0.0163	0.003	0.1838	0.0028	0.0028	0.0502	0.0011	0.123	0.1523	0.033	0.0037	0.1209	0.0127	0.004	0.0024	0.0021	0.0018	0.0315	0.0286	0.027	0.0618	0.0169	0.0852	0.0012
5	rs163423	156635047	0.91	0.406594937265203	0.81	0.53874877155386	0.236339090833451	0.502546253816385	0.0167	0.0109	0.0163	0.003	0.1838	0.0028	0.0028	0.0502	0.0011	0.123	0.1523	0.033	0.0037	0.1209	0.0127	0.004	0.0024	0.0021	0.0018	0.0315	0.0286	0.027	0.0618	0.0169	0.0852	0.0012
5	rs78145385	156635312	0.91	0.406594937265203	0.81	0.53874877155386	0.236167953625329	0.497886361064351	0.0167	0.0109	0.0163	0.003	0.1839	0.0028	0.0028	0.0502	0.0011	0.123	0.1523	0.033	0.0037	0.1209	0.0127	0.004	0.0024	0.0021	0.0018	0.0315	0.0286	0.027	0.0617	0.0169	0.0852	0.0012
5	rs30133	156638837	0.91	0.406594937265203	0.8	0.592267592767429	0.234417750412571	0.47178269885563	0.0168	0.0109	0.0163	0.003	0.1839	0.0028	0.0028	0.0502	0.0011	0.1229	0.1523	0.0331	0.0037	0.1209	0.0127	0.004	0.0024	0.0021	0.0017	0.0315	0.0286	0.027	0.0616	0.0169	0.0853	0.0012
5	rs35274820	156639039	0.91	0.406594937265203	0.8	0.592267592767429	0.234332558943661	0.471647697668966	0.0168	0.0109	0.0163	0.003	0.1839	0.0028	0.0028	0.0502	0.0011	0.1229	0.1523	0.0331	0.0037	0.1209	0.0127	0.004	0.0024	0.0021	0.0017	0.0315	0.0286	0.027	0.0616	0.0169	0.0853	0.0012
5	rs35659399	156640982	0.91	0.406594937265203	0.8	0.592267592767429	0.233821770222503	0.476649416105448	0.0168	0.0109	0.0163	0.003	0.184	0.0028	0.0028	0.0502	0.0011	0.1229	0.1523	0.0331	0.0037	0.1209	0.0127	0.004	0.0024	0.0021	0.0017	0.0315	0.0286	0.027	0.0616	0.0169	0.0853	0.0012
5	rs79795981	156643304	0.91	0.406594937265203	0.8	0.592267592767429	0.236039645708605	0.459807228926517	0.0168	0.011	0.0164	0.0029	0.1841	0.0028	0.0028	0.0502	0.0011	0.1228	0.1524	0.0331	0.0037	0.121	0.0128	0.004	0.0024	0.0021	0.0017	0.0316	0.0285	0.0271	0.0616	0.017	0.0854	0.0012
5	rs152114	156643372	0.91	0.406594937265203	0.8	0.592267592767429	0.23681007162089	0.460209581948691	0.0168	0.011	0.0164	0.0029	0.1841	0.0028	0.0028	0.0502	0.0011	0.1228	0.1524	0.0331	0.0037	0.121	0.0128	0.004	0.0024	0.0021	0.0017	0.0316	0.0285	0.0271	0.0615	0.017	0.0854	0.0012
5	rs34302538	156643793	0.91	0.406594937265203	0.8	0.592267592767429	0.236510296594103	0.460477868587336	0.0168	0.011	0.0164	0.0029	0.1841	0.0028	0.0028	0.0502	0.0011	0.1228	0.1524	0.0331	0.0037	0.121	0.0128	0.004	0.0024	0.0021	0.0017	0.0316	0.0285	0.0271	0.0615	0.017	0.0854	0.0012
5	rs34644396	156644467	0.91	0.406594937265203	0.8	0.592267592767429	0.233906858806119	0.46302863424001	0.0168	0.011	0.0164	0.0029	0.1841	0.0028	0.0028	0.0502	0.0011	0.1228	0.1524	0.0331	0.0037	0.1211	0.0128	0.004	0.0024	0.0021	0.0017	0.0316	0.0285	0.0271	0.0615	0.017	0.0855	0.0012
5	rs113012686	156644544	0.91	0.406594937265203	0.8	0.592267592767429	0.233906858806119	0.46302863424001	0.0168	0.011	0.0164	0.0029	0.1841	0.0028	0.0028	0.0502	0.0011	0.1228	0.1524	0.0331	0.0037	0.1211	0.0128	0.004	0.0024	0.0021	0.0017	0.0316	0.0285	0.0271	0.0615	0.017	0.0855	0.0012
5	rs13183325	156647519	0.91	0.406594937265203	0.8	0.592267592767429	0.23335408955678	0.463834905424279	0.0168	0.011	0.0164	0.0029	0.1841	0.0028	0.0028	0.0502	0.0011	0.1228	0.1524	0.0332	0.0037	0.1211	0.0128	0.004	0.0024	0.0021	0.0017	0.0316	0.0285	0.0271	0.0615	0.017	0.0855	0.0012
5	rs35697569	156648713	0.91	0.406594937265203	0.8	0.592267592767429	0.231784789662201	0.463297350503454	0.0168	0.011	0.0164	0.0029	0.1841	0.0028	0.0028	0.0502	0.0011	0.1227	0.1524	0.0332	0.0037	0.1211	0.0128	0.004	0.0024	0.002	0.0017	0.0316	0.0285	0.0271	0.0615	0.017	0.0855	0.0012
5	rs78839683	156648715	0.91	0.406594937265203	0.8	0.592267592767429	0.231742457638215	0.463297350503454	0.0168	0.011	0.0164	0.0029	0.1841	0.0028	0.0028	0.0502	0.0011	0.1227	0.1524	0.0332	0.0037	0.1211	0.0128	0.004	0.0024	0.002	0.0017	0.0316	0.0285	0.0271	0.0615	0.017	0.0855	0.0012
5	rs13172458	156649232	0.91	0.406594937265203	0.8	0.592267592767429	0.22950499945535	0.464910504297414	0.0168	0.011	0.0164	0.0029	0.1841	0.0028	0.0028	0.0501	0.0011	0.1227	0.1525	0.0331	0.0037	0.1211	0.0128	0.0039	0.0024	0.002	0.0017	0.0316	0.0285	0.027	0.0615	0.017	0.0855	0.0012
5	rs55744253	156650260	0.91	0.406594937265203	0.8	0.592267592767429	0.225232877814043	0.477055560307352	0.0167	0.011	0.0165	0.0028	0.1843	0.0028	0.0028	0.05	0.0011	0.1225	0.1527	0.0331	0.0037	0.1211	0.0128	0.0039	0.0023	0.002	0.0017	0.0317	0.0285	0.027	0.0616	0.0169	0.0855	0.0012
5	rs35724195	156650468	0.91	0.406594937265203	0.8	0.592267592767429	0.225066254031405	0.480036685288879	0.0167	0.011	0.0165	0.0027	0.1844	0.0027	0.0028	0.05	0.0011	0.1225	0.1528	0.0331	0.0036	0.1211	0.0128	0.0038	0.0023	0.002	0.0017	0.0317	0.0285	0.027	0.0617	0.0169	0.0855	0.0012
5	rs34203527	156651358	0.91	0.406594937265203	0.8	0.592267592767429	0.227824333730534	0.483158441812433	0.0167	0.011	0.0165	0.0027	0.1844	0.0027	0.0028	0.05	0.0011	0.1225	0.1528	0.0331	0.0036	0.1211	0.0128	0.0038	0.0023	0.0019	0.0016	0.0317	0.0285	0.027	0.0617	0.0169	0.0855	0.0012
5	rs35037141	156652428	0.91	0.406594937265203	0.8	0.592267592767429	0.227028423683189	0.483158441812433	0.0167	0.011	0.0165	0.0027	0.1844	0.0027	0.0027	0.05	0.0011	0.1225	0.1528	0.0331	0.0036	0.1212	0.0128	0.0038	0.0023	0.0019	0.0016	0.0317	0.0285	0.027	0.0617	0.0169	0.0855	0.0012
5	rs13164898	156652746	0.91	0.406594937265203	0.8	0.592267592767429	0.227363354785425	0.484381419012893	0.0167	0.011	0.0165	0.0027	0.1844	0.0027	0.0027	0.05	0.0011	0.1225	0.1528	0.0331	0.0036	0.1212	0.0128	0.0038	0.0023	0.0019	0.0016	0.0317	0.0285	0.027	0.0616	0.0169	0.0855	0.0012
5	rs13183385	156652829	0.91	0.406594937265203	0.8	0.592267592767429	0.227363354785425	0.484381419012893	0.0167	0.011	0.0165	0.0027	0.1844	0.0027	0.0027	0.05	0.0011	0.1225	0.1528	0.0331	0.0036	0.1212	0.0128	0.0038	0.0023	0.0019	0.0016	0.0317	0.0285	0.027	0.0616	0.0169	0.0855	0.0012
5	rs34366200	156653374	0.91	0.406594937265203	0.8	0.592267592767429	0.227572826268387	0.484653299930758	0.0167	0.011	0.0165	0.0027	0.1844	0.0027	0.0027	0.05	0.0011	0.1225	0.1528	0.0331	0.0036	0.1212	0.0128	0.0038	0.0023	0.0019	0.0016	0.0317	0.0285	0.027	0.0616	0.0169	0.0855	0.0012
5	rs35485660	156653455	0.91	0.406594937265203	0.8	0.592267592767429	0.223237929273114	0.486149347113537	0.0167	0.011	0.0165	0.0027	0.1844	0.0027	0.0027	0.05	0.0011	0.1225	0.1528	0.0331	0.0036	0.1212	0.0128	0.0038	0.0023	0.0019	0.0016	0.0317	0.0285	0.027	0.0616	0.0169	0.0855	0.0012
5	rs71591322	156653512	0.91	0.406594937265203	0.8	0.592267592767429	0.223320854476989	0.486285410258839	0.0167	0.011	0.0165	0.0027	0.1844	0.0027	0.0027	0.05	0.0011	0.1225	0.1528	0.0331	0.0036	0.1212	0.0128	0.0038	0.0023	0.0019	0.0016	0.0317	0.0285	0.027	0.0616	0.0169	0.0855	0.0012
5	rs35474823	156653687	0.91	0.406594937265203	0.8	0.592267592767429	0.223403796870165	0.486285410258839	0.0167	0.011	0.0165	0.0027	0.1844	0.0027	0.0027	0.05	0.0011	0.1225	0.1528	0.0331	0.0036	0.1212	0.0128	0.0038	0.0023	0.0019	0.0016	0.0317	0.0285	0.027	0.0616	0.0169	0.0855	0.0012
5	rs35737161	156653742	0.91	0.406594937265203	0.8	0.592267592767429	0.223196473117255	0.486421483203512	0.0167	0.011	0.0165	0.0027	0.1844	0.0027	0.0027	0.05	0.0011	0.1225	0.1528	0.0331	0.0036	0.1212	0.0128	0.0038	0.0023	0.0019	0.0016	0.0317	0.0285	0.027	0.0616	0.0169	0.0855	0.0012
5	rs13171106	156654280	0.91	0.406594937265203	0.8	0.592267592767429	0.219072565534883	0.486421483203512	0.0167	0.011	0.0165	0.0027	0.1845	0.0027	0.0027	0.05	0.0011	0.1224	0.1529	0.0331	0.0036	0.1212	0.0128	0.0038	0.0023	0.002	0.0016	0.0317	0.0285	0.027	0.0616	0.0169	0.0856	0.0012
5	rs34449697	156655145	0.91	0.406594937265203	0.8	0.592267592767429	0.219524090682521	0.48710199483711	0.0167	0.011	0.0166	0.0027	0.1845	0.0027	0.0027	0.05	0.0012	0.1224	0.153	0.0331	0.0036	0.1212	0.0128	0.0038	0.0023	0.002	0.0016	0.0317	0.0285	0.027	0.0616	0.0169	0.0856	0.0012
5	rs71591327	156655958	0.91	0.406594937265203	0.8	0.592267592767429	0.221417924268233	0.489008727984637	0.0167	0.011	0.0166	0.0027	0.1845	0.0027	0.0027	0.05	0.0012	0.1224	0.153	0.0331	0.0036	0.1212	0.0128	0.0038	0.0023	0.002	0.0016	0.0317	0.0285	0.027	0.0616	0.0169	0.0856	0.0013
5	rs71591330	156656258	0.91	0.406594937265203	0.8	0.592267592767429	0.221872145373421	0.489826484915839	0.0167	0.011	0.0166	0.0027	0.1845	0.0027	0.0027	0.05	0.0012	0.1223	0.153	0.0331	0.0036	0.1212	0.0128	0.0038	0.0023	0.002	0.0016	0.0317	0.0285	0.027	0.0616	0.0169	0.0856	0.0013
5	rs4122648	156656955	0.91	0.406594937265203	0.8	0.592267592767429	0.221913463993402	0.489962811840807	0.0168	0.011	0.0166	0.0027	0.1845	0.0027	0.0027	0.05	0.0012	0.1223	0.153	0.0331	0.0036	0.1212	0.0128	0.0037	0.0023	0.002	0.0016	0.0317	0.0285	0.027	0.0616	0.0169	0.0856	0.0013
5	rs34056240	156657105	0.91	0.406594937265203	0.8	0.592267592767429	0.221913463993402	0.489962811840807	0.0168	0.011	0.0166	0.0027	0.1845	0.0027	0.0027	0.05	0.0012	0.1223	0.153	0.0331	0.0036	0.1212	0.0128	0.0037	0.0023	0.002	0.0016	0.0317	0.0285	0.027	0.0616	0.0169	0.0856	0.0013
5	rs71591331	156657528	0.91	0.406594937265203	0.8	0.592267592767429	0.222202814690744	0.491053777605871	0.0168	0.011	0.0166	0.0027	0.1845	0.0027	0.0027	0.05	0.0012	0.1224	0.153	0.0331	0.0036	0.1212	0.0128	0.0037	0.0023	0.002	0.0016	0.0317	0.0285	0.027	0.0616	0.0169	0.0856	0.0013
5	rs34906042	156657682	0.91	0.406594937265203	0.8	0.592267592767429	0.221913463993402	0.490644592485281	0.0168	0.011	0.0166	0.0027	0.1845	0.0027	0.0027	0.05	0.0012	0.1224	0.153	0.0331	0.0036	0.1212	0.0129	0.0037	0.0023	0.002	0.0016	0.0317	0.0285	0.027	0.0616	0.0169	0.0856	0.0013
5	rs13154392	156658124	0.91	0.406594937265203	0.8	0.592267592767429	0.222037445644518	0.491053777605871	0.0167	0.011	0.0166	0.0027	0.1845	0.0027	0.0027	0.05	0.0012	0.1223	0.153	0.0331	0.0036	0.1212	0.0128	0.0037	0.0023	0.002	0.0016	0.0317	0.0285	0.027	0.0616	0.0169	0.0856	0.0013
5	rs13158680	156658492	0.91	0.406594937265203	0.8	0.592267592767429	0.221335394498067	0.490644592485281	0.0167	0.011	0.0166	0.0027	0.1845	0.0027	0.0027	0.05	0.0012	0.1223	0.153	0.0331	0.0036	0.1212	0.0128	0.0037	0.0023	0.002	0.0016	0.0317	0.0285	0.027	0.0616	0.0169	0.0856	0.0013
5	rs13163030	156658660	0.91	0.406594937265203	0.8	0.592267592767429	0.221335394498067	0.490917372843148	0.0167	0.011	0.0166	0.0027	0.1845	0.0027	0.0027	0.05	0.0012	0.1223	0.153	0.0331	0.0036	0.1212	0.0128	0.0037	0.0023	0.002	0.0016	0.0317	0.0285	0.027	0.0616	0.0169	0.0856	0.0013
5	rs35654903	156658899	0.91	0.406594937265203	0.8	0.592267592767429	0.221294136061538	0.490917372843148	0.0167	0.011	0.0166	0.0027	0.1845	0.0027	0.0027	0.05	0.0012	0.1223	0.153	0.0331	0.0036	0.1212	0.0128	0.0037	0.0023	0.002	0.0016	0.0317	0.0285	0.027	0.0616	0.0169	0.0856	0.0013
5	rs34289242	156659697	0.91	0.406594937265203	0.8	0.592267592767429	0.221046675724313	0.49023549490149	0.0167	0.011	0.0166	0.0027	0.1845	0.0027	0.0027	0.05	0.0012	0.1223	0.153	0.0331	0.0036	0.1212	0.0128	0.0037	0.0023	0.002	0.0016	0.0317	0.0285	0.027	0.0616	0.0169	0.0856	0.0013
5	rs35963904	156659711	0.91	0.406594937265203	0.8	0.592267592767429	0.221046675724313	0.49023549490149	0.0167	0.011	0.0166	0.0027	0.1845	0.0027	0.0027	0.05	0.0012	0.1223	0.153	0.0331	0.0036	0.1212	0.0128	0.0037	0.0023	0.002	0.0016	0.0317	0.0285	0.027	0.0616	0.0169	0.0856	0.0013
5	rs13164509	156659761	0.91	0.406594937265203	0.8	0.592267592767429	0.220840577006836	0.49023549490149	0.0167	0.011	0.0166	0.0027	0.1845	0.0027	0.0027	0.05	0.0012	0.1223	0.153	0.033	0.0036	0.1212	0.0128	0.0037	0.0023	0.002	0.0016	0.0317	0.0285	0.027	0.0616	0.0169	0.0856	0.0013
5	rs34051542	156662093	0.91	0.406594937265203	0.8	0.592267592767429	0.220840577006836	0.487510419262936	0.0167	0.011	0.0166	0.0027	0.1846	0.0027	0.0027	0.05	0.0012	0.1223	0.153	0.033	0.0036	0.1212	0.0128	0.0037	0.0023	0.002	0.0016	0.0317	0.0285	0.027	0.0616	0.0169	0.0856	0.0013
5	rs13165100	156662410	0.91	0.406594937265203	0.8	0.592267592767429	0.221211632085761	0.487646580298748	0.0167	0.011	0.0166	0.0027	0.1846	0.0027	0.0027	0.05	0.0012	0.1223	0.153	0.033	0.0036	0.1212	0.0128	0.0037	0.0023	0.002	0.0016	0.0317	0.0285	0.027	0.0616	0.0169	0.0856	0.0013
5	rs13169497	156662775	0.91	0.406594937265203	0.8	0.592267592767429	0.22063458577601	0.488599981162082	0.0167	0.011	0.0166	0.0027	0.1845	0.0027	0.0027	0.05	0.0012	0.1224	0.153	0.033	0.0036	0.1213	0.0128	0.0037	0.0023	0.002	0.0016	0.0317	0.0285	0.027	0.0616	0.0169	0.0856	0.0013
5	rs13174611	156663706	0.91	0.406594937265203	0.8	0.592267592767429	0.221500471234305	0.489962811840807	0.0167	0.011	0.0166	0.0027	0.1845	0.0026	0.0027	0.05	0.0011	0.1224	0.1531	0.0331	0.0036	0.1212	0.0128	0.0037	0.0023	0.0019	0.0016	0.0317	0.0285	0.027	0.0616	0.0169	0.0856	0.0012
5	rs71591333	156664492	0.91	0.406594937265203	0.8	0.592267592767429	0.221872145373421	0.493374143807503	0.0167	0.011	0.0166	0.0027	0.1845	0.0026	0.0027	0.05	0.0011	0.1224	0.1531	0.033	0.0036	0.1213	0.0128	0.0037	0.0022	0.0019	0.0016	0.0317	0.0285	0.027	0.0616	0.0169	0.0856	0.0012
5	rs56100638	156665106	0.91	0.406594937265203	0.8	0.592267592767429	0.221830831052027	0.496928347116607	0.0167	0.011	0.0166	0.0027	0.1845	0.0026	0.0027	0.0501	0.0011	0.1224	0.1531	0.0331	0.0036	0.1213	0.0128	0.0037	0.0022	0.0019	0.0016	0.0317	0.0285	0.027	0.0616	0.0169	0.0856	0.0013
5	rs34184802	156665268	0.91	0.406594937265203	0.8	0.592267592767429	0.221954786911935	0.498434009009678	0.0167	0.011	0.0166	0.0027	0.1845	0.0026	0.0027	0.05	0.0011	0.1224	0.1531	0.0331	0.0036	0.1213	0.0128	0.0037	0.0022	0.0019	0.0016	0.0317	0.0285	0.027	0.0616	0.0169	0.0856	0.0013
5	rs10866648	156666039	0.91	0.406594937265203	0.8	0.592267592767429	0.223155021258832	0.503644303702754	0.0167	0.011	0.0166	0.0026	0.1845	0.0026	0.0027	0.0501	0.0011	0.1224	0.1531	0.0331	0.0036	0.1213	0.0128	0.0037	0.0022	0.0019	0.0016	0.0317	0.0285	0.027	0.0616	0.0169	0.0856	0.0013
5	rs4704857	156666350	0.91	0.406594937265203	0.8	0.592267592767429	0.218826498435274	0.498434009009678	0.0167	0.011	0.0166	0.0026	0.1845	0.0026	0.0027	0.0501	0.0011	0.1224	0.1531	0.0331	0.0036	0.1214	0.0128	0.0037	0.0022	0.0019	0.0016	0.0317	0.0285	0.027	0.0616	0.0169	0.0856	0.0013
5	rs35601391	156667798	0.91	0.406594937265203	0.8	0.592267592767429	0.210512273663319	0.499255768826546	0.0167	0.011	0.0166	0.0026	0.1846	0.0026	0.0027	0.0501	0.0011	0.1223	0.1531	0.0331	0.0036	0.1214	0.0128	0.0037	0.0022	0.0019	0.0016	0.0318	0.0284	0.027	0.0616	0.0169	0.0857	0.0012
5	rs113512645	156670950	0.91	0.406594937265203	0.8	0.592267592767429	0.205096355134818	0.50103743150804	0.0167	0.011	0.0166	0.0025	0.1846	0.0026	0.0026	0.0501	0.0011	0.1222	0.1532	0.0332	0.0036	0.1215	0.0128	0.0036	0.0022	0.0019	0.0016	0.0318	0.0284	0.027	0.0616	0.0169	0.0858	0.0012
5	rs13181034	156672523	0.91	0.406594937265203	0.8	0.592267592767429	0.200422824734086	0.50776740458959	0.0167	0.011	0.0166	0.0025	0.1846	0.0026	0.0026	0.0501	0.0011	0.1221	0.1532	0.0332	0.0036	0.1216	0.0128	0.0036	0.0022	0.0019	0.0016	0.0319	0.0284	0.027	0.0615	0.0169	0.0859	0.0012
5	rs17654767	156673937	0.91	0.406594937265203	0.8	0.592267592767429	0.197895844563339	0.524899123539772	0.0167	0.011	0.0167	0.0024	0.1848	0.0025	0.0025	0.0502	0.0011	0.1219	0.1533	0.0333	0.0035	0.1217	0.0128	0.0035	0.0021	0.0019	0.0015	0.032	0.0283	0.0269	0.0614	0.0169	0.086	0.0012
5	rs13187882	156674627	0.91	0.406594937265203	0.8	0.592267592767429	0.190121252753171	0.532264863736401	0.0167	0.0111	0.0168	0.0023	0.1849	0.0024	0.0025	0.0502	0.001	0.1217	0.1534	0.0334	0.0035	0.1218	0.0128	0.0034	0.0021	0.0019	0.0015	0.0321	0.0282	0.0269	0.0614	0.0169	0.0863	0.0012
5	rs75760314	156680074	0.91	0.406594937265203	0.8	0.592267592767429	0.163702587660997	0.663056908744624	0.0166	0.0113	0.0172	0.0015	0.1863	0.0019	0.0019	0.0511	7e-04	0.1197	0.1541	0.0344	0.0032	0.1231	0.0127	0.0025	0.0018	0.0018	0.0013	0.0331	0.0274	0.0262	0.0603	0.0175	0.0878	0.001
5	rs17054397	156680876	0.91	0.406594937265203	0.8	0.592267592767429	0.164780946214487	0.667609167969651	0.0166	0.0113	0.0172	0.0015	0.1863	0.0019	0.0019	0.0511	7e-04	0.1196	0.1541	0.0344	0.0032	0.1232	0.0127	0.0025	0.0018	0.0018	0.0013	0.0332	0.0273	0.0262	0.0603	0.0175	0.0879	0.001
5	rs79627475	156681049	0.91	0.406594937265203	0.8	0.592267592767429	0.164780946214487	0.669079157688549	0.0166	0.0113	0.0172	0.0015	0.1863	0.0019	0.0019	0.0511	7e-04	0.1196	0.1541	0.0344	0.0032	0.1232	0.0127	0.0025	0.0018	0.0018	0.0013	0.0332	0.0273	0.0262	0.0602	0.0175	0.0879	0.001
5	rs246750	156684911	0.91	0.406594937265203	0.8	0.592267592767429	0.171944882391508	0.68189906071349	0.0166	0.0113	0.0172	0.0015	0.1864	0.0019	0.0019	0.0512	7e-04	0.1195	0.1542	0.0345	0.0032	0.1232	0.0127	0.0024	0.0018	0.0018	0.0013	0.0332	0.0273	0.0262	0.0602	0.0175	0.0879	0.001
5	rs11950273	156687396	0.91	0.406594937265203	0.8	0.592267592767429	0.174600583147968	0.687663793789816	0.0166	0.0113	0.0172	0.0014	0.1865	0.0019	0.0019	0.0512	7e-04	0.1194	0.1542	0.0345	0.0032	0.1233	0.0127	0.0024	0.0018	0.0018	0.0013	0.0333	0.0273	0.0261	0.0601	0.0176	0.0879	0.001
5	rs114238718	156691381	0.91	0.406594937265203	0.8	0.592267592767429	0.187256323405898	0.709341071891551	0.0166	0.0113	0.0172	0.0013	0.1866	0.0018	0.0018	0.0512	7e-04	0.1192	0.1544	0.0346	0.0032	0.1235	0.0127	0.0023	0.0017	0.0017	0.0013	0.0334	0.0273	0.0261	0.06	0.0176	0.0879	9e-04
5	rs113792202	156693838	0.91	0.406594937265203	0.8	0.592267592767429	0.195771866107389	0.710533211864037	0.0166	0.0114	0.0173	0.0013	0.1867	0.0018	0.0018	0.0513	7e-04	0.119	0.1545	0.0346	0.0032	0.1236	0.0127	0.0022	0.0017	0.0017	0.0013	0.0334	0.0273	0.0261	0.06	0.0176	0.0879	9e-04
5	rs1862874	156693958	0.91	0.406594937265203	0.8	0.592267592767429	0.1961570732829	0.714410746195424	0.0166	0.0114	0.0173	0.0013	0.1868	0.0018	0.0018	0.0513	7e-04	0.119	0.1545	0.0345	0.0032	0.1236	0.0127	0.0022	0.0017	0.0017	0.0013	0.0334	0.0273	0.0261	0.06	0.0176	0.0879	9e-04
5	rs116079084	156695945	0.91	0.406594937265203	0.8	0.592267592767429	0.193431446118313	0.737022239608713	0.0166	0.0113	0.0171	0.0012	0.1873	0.0016	0.0017	0.0516	7e-04	0.1187	0.1546	0.0343	0.0031	0.124	0.0125	0.002	0.0016	0.0017	0.0013	0.0335	0.0274	0.0259	0.06	0.0176	0.0884	9e-04
5	rs77907011	156699063	0.91	0.406594937265203	0.8	0.592267592767429	0.193393212346333	0.784376380046717	0.0166	0.0113	0.0171	0.0011	0.1878	0.0015	0.0016	0.0519	7e-04	0.1185	0.1547	0.034	0.003	0.1243	0.0123	0.0018	0.0015	0.0016	0.0013	0.0335	0.0274	0.0257	0.0602	0.0177	0.0887	9e-04
5	rs727588	156699129	0.91	0.406594937265203	0.8	0.592267592767429	0.194733961925872	0.790778684180278	0.0166	0.0113	0.0171	0.0011	0.1879	0.0015	0.0016	0.0519	7e-04	0.1185	0.1547	0.034	0.003	0.1243	0.0123	0.0018	0.0015	0.0016	0.0013	0.0335	0.0274	0.0257	0.0602	0.0177	0.0887	9e-04
5	rs12519487	156701367	0.91	0.406594937265203	0.8	0.592267592767429	0.204030619420286	0.822800910582377	0.0166	0.0113	0.0171	0.001	0.188	0.0014	0.0015	0.0521	7e-04	0.1184	0.155	0.0341	0.003	0.1243	0.0123	0.0018	0.0014	0.0016	0.0013	0.0336	0.0273	0.0256	0.0601	0.0177	0.0888	9e-04
5	rs10463005	156705880	0.91	0.406594937265203	0.8	0.592267592767429	0.203007325712966	0.84068857903978	0.0166	0.0113	0.0171	0.001	0.1882	0.0014	0.0015	0.0521	7e-04	0.1182	0.1551	0.034	0.003	0.1244	0.0122	0.0017	0.0014	0.0016	0.0013	0.0337	0.0273	0.0256	0.0601	0.0177	0.0888	9e-04
5	rs55819862	156706644	0.91	0.406594937265203	0.8	0.592267592767429	0.202104533922358	0.842079763349433	0.0166	0.0113	0.0171	0.001	0.1881	0.0014	0.0015	0.0522	7e-04	0.1182	0.1552	0.034	0.003	0.1244	0.0122	0.0017	0.0014	0.0016	0.0013	0.0337	0.0273	0.0256	0.0601	0.0177	0.0888	9e-04
5	rs6890694	156710745	0.91	0.406594937265203	0.8	0.592267592767429	0.198399782650023	0.844863565507892	0.0166	0.0113	0.0171	0.001	0.188	0.0014	0.0015	0.0522	7e-04	0.1181	0.1552	0.0341	0.0029	0.1244	0.0123	0.0017	0.0014	0.0016	0.0012	0.0337	0.0273	0.0256	0.0601	0.0176	0.0888	9e-04
5	rs78461959	156712550	0.91	0.406594937265203	0.8	0.592267592767429	0.197237948642929	0.850591804417804	0.0166	0.0113	0.0171	0.001	0.188	0.0014	0.0015	0.0522	6e-04	0.1181	0.1553	0.0341	0.0029	0.1244	0.0123	0.0017	0.0014	0.0016	0.0013	0.0337	0.0273	0.0256	0.0601	0.0176	0.0888	9e-04
5	rs7728460	156713616	0.91	0.406594937265203	0.8	0.592267592767429	0.198205874033917	0.839761388845659	0.0166	0.0113	0.017	0.001	0.1881	0.0014	0.0015	0.0522	6e-04	0.1181	0.1553	0.0341	0.0029	0.1244	0.0123	0.0017	0.0013	0.0016	0.0013	0.0337	0.0273	0.0256	0.0601	0.0175	0.0889	9e-04
5	rs17655440	156714207	0.91	0.406594937265203	0.8	0.592267592767429	0.198322206262488	0.840224957321734	0.0166	0.0113	0.017	0.001	0.1881	0.0014	0.0015	0.0522	6e-04	0.118	0.1553	0.0341	0.0029	0.1244	0.0123	0.0017	0.0013	0.0016	0.0013	0.0337	0.0273	0.0256	0.0601	0.0175	0.0889	9e-04
5	rs17655464	156715424	0.91	0.406594937265203	0.8	0.592267592767429	0.19882676120494	0.845791923447996	0.0166	0.0113	0.017	0.0011	0.1881	0.0014	0.0015	0.0522	6e-04	0.118	0.1553	0.0341	0.0029	0.1244	0.0123	0.0017	0.0013	0.0016	0.0013	0.0337	0.0273	0.0256	0.06	0.0175	0.0889	9e-04
5	rs75809980	156715531	0.91	0.406594937265203	0.8	0.592267592767429	0.198710260745389	0.849042840666859	0.0166	0.0113	0.017	0.0011	0.1881	0.0014	0.0015	0.0522	6e-04	0.118	0.1553	0.0341	0.0029	0.1244	0.0123	0.0017	0.0013	0.0016	0.0013	0.0337	0.0273	0.0256	0.06	0.0175	0.0889	9e-04
5	rs1220311	156716122	0.91	0.406594937265203	0.8	0.592267592767429	0.198438577314291	0.862227582561818	0.0166	0.0113	0.017	0.0011	0.1882	0.0014	0.0015	0.0522	6e-04	0.1179	0.1554	0.0341	0.0029	0.1244	0.0122	0.0017	0.0013	0.0016	0.0012	0.0337	0.0273	0.0256	0.06	0.0175	0.0889	9e-04
5	rs6879845	156716281	0.9	0.447749409690379	0.8	0.592267592767429	0.199059878587827	0.869069021582043	0.0166	0.0113	0.017	0.0011	0.1882	0.0014	0.0015	0.0522	6e-04	0.1179	0.1554	0.0341	0.0029	0.1244	0.0122	0.0017	0.0013	0.0016	0.0012	0.0337	0.0273	0.0256	0.06	0.0175	0.0889	9e-04
5	rs74733077	156719976	0.9	0.447749409690379	0.8	0.592267592767429	0.192591299998687	0.874051570069591	0.0166	0.0113	0.017	0.0012	0.1883	0.0014	0.0015	0.0522	6e-04	0.1178	0.1556	0.0341	0.0029	0.1244	0.0122	0.0017	0.0013	0.0016	0.0012	0.0338	0.0273	0.0257	0.0599	0.0174	0.0889	9e-04
5	rs3815829	156727692	0.9	0.447749409690379	0.8	0.592267592767429	0.190159115369408	0.884814949486019	0.0167	0.0113	0.017	0.0013	0.1885	0.0014	0.0015	0.0523	6e-04	0.1178	0.1555	0.0341	0.0028	0.1244	0.0122	0.0017	0.0013	0.0015	0.0012	0.0338	0.0273	0.0257	0.0598	0.0174	0.089	8e-04
5	rs62383013	156733253	0.9	0.447749409690379	0.8	0.592267592767429	0.186506538452824	0.892318297933558	0.0167	0.0113	0.017	0.0013	0.1886	0.0014	0.0015	0.0523	6e-04	0.1177	0.1556	0.0341	0.0027	0.1244	0.0122	0.0017	0.0013	0.0015	0.0011	0.0338	0.0273	0.0257	0.0598	0.0174	0.089	8e-04
5	rs1823035	156747669	0.9	0.447749409690379	0.8	0.592267592767429	0.179799508579506	0.908933449277923	0.0168	0.0113	0.017	0.0013	0.189	0.0014	0.0015	0.0523	6e-04	0.1177	0.1557	0.034	0.0026	0.1245	0.0121	0.0016	0.0012	0.0015	9e-04	0.0339	0.0272	0.0258	0.0598	0.0174	0.089	8e-04
5	Affx-25934220	156753257	0.9	0.447749409690379	0.8	0.592267592767429	0.179689533766796	0.909404587497018	0.0168	0.0113	0.017	0.0013	0.189	0.0014	0.0015	0.0523	6e-04	0.1177	0.1557	0.034	0.0026	0.1244	0.0121	0.0016	0.0012	0.0015	9e-04	0.0339	0.0272	0.0258	0.0598	0.0174	0.089	8e-04
5	rs79312510	156754726	0.9	0.447749409690379	0.8	0.592267592767429	0.1796528841292	0.907363343540411	0.0168	0.0113	0.017	0.0013	0.189	0.0014	0.0015	0.0523	6e-04	0.1177	0.1557	0.0341	0.0026	0.1244	0.0121	0.0016	0.0012	0.0015	9e-04	0.0339	0.0272	0.0258	0.0598	0.0174	0.089	8e-04
5	rs72809218	156762967	0.9	0.447749409690379	0.8	0.592267592767429	0.182894576694144	0.922773810869449	0.0168	0.0113	0.017	0.0013	0.1892	0.0014	0.0015	0.0523	6e-04	0.1176	0.1558	0.0341	0.0025	0.1244	0.0121	0.0016	0.0011	0.0015	9e-04	0.0339	0.0271	0.0258	0.0598	0.0174	0.0889	8e-04
5	rs10037858	156766708	0.9	0.447749409690379	0.8	0.592267592767429	0.181748802941018	0.926240429675318	0.0168	0.0113	0.017	0.0013	0.1892	0.0014	0.0015	0.0523	6e-04	0.1176	0.1558	0.0341	0.0025	0.1244	0.0121	0.0015	0.0011	0.0015	9e-04	0.0339	0.0271	0.0258	0.0598	0.0174	0.089	8e-04
5	rs74356688	156768966	0.9	0.447749409690379	0.8	0.592267592767429	0.180423433020236	0.927028659300429	0.0168	0.0113	0.017	0.0013	0.1893	0.0014	0.0015	0.0523	5e-04	0.1176	0.1558	0.0341	0.0025	0.1244	0.0121	0.0015	0.0011	0.0015	9e-04	0.0339	0.0271	0.0258	0.0598	0.0174	0.089	8e-04
5	rs78141548	156769079	0.9	0.447749409690379	0.8	0.592267592767429	0.1805704200726	0.928132405391116	0.0168	0.0113	0.017	0.0013	0.1893	0.0014	0.0015	0.0523	5e-04	0.1176	0.1558	0.0341	0.0025	0.1244	0.0121	0.0015	0.0011	0.0015	9e-04	0.0339	0.0271	0.0258	0.0598	0.0174	0.089	8e-04
5	rs10037386	156769649	0.9	0.447749409690379	0.8	0.592267592767429	0.180460173308243	0.92923641323976	0.0168	0.0113	0.017	0.0013	0.1893	0.0014	0.0015	0.0523	6e-04	0.1176	0.1558	0.0341	0.0025	0.1244	0.0121	0.0015	0.0011	0.0015	9e-04	0.0339	0.0271	0.0258	0.0598	0.0174	0.089	8e-04
5	rs10037485	156770133	0.9	0.447749409690379	0.8	0.592267592767429	0.181122236654324	0.930498456599909	0.0168	0.0113	0.017	0.0013	0.1893	0.0014	0.0015	0.0523	6e-04	0.1176	0.1558	0.0341	0.0025	0.1244	0.0121	0.0015	0.0012	0.0015	9e-04	0.0339	0.0271	0.0258	0.0598	0.0174	0.0891	8e-04
5	rs10214194	156770209	0.9	0.447749409690379	0.8	0.592267592767429	0.182783514056834	0.930814020737291	0.0168	0.0113	0.017	0.0013	0.1893	0.0014	0.0015	0.0523	6e-04	0.1176	0.1558	0.0341	0.0025	0.1244	0.0121	0.0015	0.0012	0.0014	9e-04	0.0339	0.0271	0.0258	0.0598	0.0175	0.0891	8e-04
5	rs11744965	156773226	0.9	0.447749409690379	0.8	0.592267592767429	0.178993928795383	0.915691112456729	0.0168	0.0113	0.017	0.0013	0.1893	0.0014	0.0015	0.0523	6e-04	0.1176	0.1557	0.0341	0.0025	0.1245	0.0121	0.0015	0.0012	0.0015	9e-04	0.0339	0.0271	0.0258	0.0598	0.0174	0.0891	9e-04
5	rs79812724	156784127	0.9	0.447749409690379	0.8	0.592267592767429	0.178811133851114	0.908462360191172	0.0169	0.0113	0.017	0.0013	0.1893	0.0014	0.0015	0.0523	6e-04	0.1176	0.1557	0.034	0.0025	0.1245	0.0121	0.0015	0.0012	0.0015	9e-04	0.0339	0.0271	0.0258	0.0598	0.0174	0.0891	0.001
5	rs1220281	156793549	0.9	0.447749409690379	0.8	0.592267592767429	0.196041465827433	0.885908385070721	0.0171	0.0113	0.017	0.0012	0.1892	0.0014	0.0015	0.0523	6e-04	0.1176	0.1554	0.034	0.0027	0.1243	0.0121	0.0015	0.0012	0.0016	0.001	0.0338	0.0271	0.0258	0.0598	0.0174	0.0891	0.0011
5	rs11738676	156795634	0.9	0.447749409690379	0.8	0.592267592767429	0.195387090394625	0.899050936988574	0.017	0.0113	0.017	0.0012	0.1892	0.0014	0.0015	0.0523	6e-04	0.1177	0.1554	0.0341	0.0027	0.1244	0.0122	0.0015	0.0012	0.0015	9e-04	0.0339	0.0269	0.0258	0.0597	0.0174	0.0891	0.0011
5	rs2591460	156796319	0.9	0.447749409690379	0.8	0.592267592767429	0.195425548549711	0.903440473993402	0.017	0.0113	0.017	0.0012	0.1892	0.0014	0.0015	0.0523	6e-04	0.1177	0.1554	0.0341	0.0027	0.1244	0.0122	0.0015	0.0012	0.0015	9e-04	0.0339	0.0269	0.0258	0.0597	0.0174	0.0891	0.0011
5	rs2546777	156796449	0.9	0.447749409690379	0.8	0.592267592767429	0.194158707689713	0.897014407728549	0.017	0.0113	0.0171	0.0012	0.1892	0.0014	0.0015	0.0523	6e-04	0.1177	0.1554	0.0341	0.0027	0.1244	0.0122	0.0015	0.0011	0.0015	9e-04	0.0339	0.0269	0.0258	0.0597	0.0174	0.0891	0.0011
5	rs79808851	156797469	0.9	0.447749409690379	0.8	0.592267592767429	0.195887382957044	0.895918202294638	0.017	0.0113	0.0171	0.0012	0.1892	0.0014	0.0015	0.0523	6e-04	0.1177	0.1554	0.0342	0.0027	0.1244	0.0121	0.0015	0.0012	0.0014	9e-04	0.034	0.0269	0.0257	0.0596	0.0174	0.0892	0.0011
5	rs2431686	156798576	0.9	0.447749409690379	0.8	0.592267592767429	0.196735693009987	0.90014791628551	0.017	0.0113	0.0171	0.0012	0.1892	0.0014	0.0015	0.0523	6e-04	0.1177	0.1554	0.0342	0.0027	0.1244	0.012	0.0015	0.0012	0.0014	9e-04	0.034	0.0268	0.0257	0.0596	0.0174	0.0892	0.0011
5	rs72809231	156798578	0.9	0.447749409690379	0.8	0.592267592767429	0.197121978784092	0.901245165778088	0.017	0.0113	0.0171	0.0012	0.1893	0.0014	0.0015	0.0523	6e-04	0.1177	0.1554	0.0342	0.0027	0.1244	0.012	0.0015	0.0012	0.0014	9e-04	0.034	0.0268	0.0257	0.0596	0.0174	0.0892	0.0011
5	rs77587638	156799290	0.9	0.447749409690379	0.8	0.592267592767429	0.194197027766583	0.893257120147025	0.017	0.0113	0.0171	0.0012	0.1893	0.0014	0.0015	0.0523	6e-04	0.1177	0.1555	0.0342	0.0027	0.1244	0.012	0.0015	0.0012	0.0014	9e-04	0.034	0.0268	0.0257	0.0595	0.0174	0.0892	0.0011
5	rs115305794	156801303	0.9	0.447749409690379	0.8	0.592267592767429	0.193202108217026	0.916792147242364	0.017	0.0113	0.0171	0.0012	0.1893	0.0014	0.0015	0.0523	6e-04	0.1177	0.1557	0.0342	0.0026	0.1244	0.012	0.0015	0.0011	0.0014	8e-04	0.0341	0.0268	0.0257	0.0595	0.0174	0.0893	0.0011
5	rs111668949	156804227	0.9	0.447749409690379	0.8	0.592267592767429	0.196619891405822	0.952480475811973	0.0171	0.0113	0.017	0.0012	0.1892	0.0014	0.0015	0.0523	6e-04	0.1175	0.1567	0.0342	0.0025	0.1246	0.0118	0.0015	0.0011	0.0014	7e-04	0.0341	0.0264	0.0256	0.0592	0.0174	0.0894	0.001
5	rs11744003	156806993	0.91	0.406594937265203	0.8	0.592267592767429	0.190083394453065	1.00442533787149	0.0172	0.0112	0.017	0.0011	0.1896	0.0014	0.0015	0.0525	5e-04	0.1175	0.1566	0.034	0.0024	0.1253	0.0116	0.0015	0.0011	0.0014	6e-04	0.0342	0.0259	0.0256	0.059	0.0173	0.0898	9e-04
5	rs56280765	156809893	0.91	0.406594937265203	0.8	0.592267592767429	0.184974877308026	1.01741405560043	0.0172	0.0112	0.0169	0.0011	0.1898	0.0014	0.0015	0.0526	5e-04	0.1174	0.1566	0.034	0.0024	0.1255	0.0115	0.0014	0.0011	0.0014	6e-04	0.0342	0.0258	0.0256	0.059	0.0173	0.09	9e-04
5	rs10515750	156810072	0.91	0.406594937265203	0.8	0.592267592767429	0.185609075706952	1.02191140345453	0.0172	0.0112	0.0169	0.0011	0.1898	0.0014	0.0015	0.0526	5e-04	0.1174	0.1566	0.034	0.0024	0.1255	0.0115	0.0014	0.0011	0.0014	6e-04	0.0342	0.0258	0.0256	0.059	0.0173	0.09	9e-04
5	rs10061544	156810879	0.91	0.406594937265203	0.8	0.592267592767429	0.183079767426147	1.01725350622808	0.0172	0.0112	0.0169	0.0011	0.1898	0.0015	0.0015	0.0526	5e-04	0.1174	0.1566	0.034	0.0024	0.1256	0.0115	0.0014	0.0011	0.0014	6e-04	0.0342	0.0257	0.0255	0.059	0.0173	0.09	9e-04
5	rs10063413	156811443	0.91	0.406594937265203	0.8	0.592267592767429	0.183153873936723	1.01950163833973	0.0172	0.0112	0.0169	0.0011	0.1898	0.0015	0.0015	0.0526	5e-04	0.1173	0.1567	0.034	0.0024	0.1257	0.0115	0.0014	0.0011	0.0014	6e-04	0.0342	0.0257	0.0255	0.059	0.0173	0.0901	9e-04
5	rs115782969	156817442	0.91	0.406594937265203	0.8	0.592267592767429	0.182191836148005	1.04945879971787	0.0172	0.0112	0.0168	0.0011	0.19	0.0015	0.0014	0.0526	5e-04	0.1173	0.1567	0.0339	0.0025	0.1259	0.0114	0.0014	0.001	0.0014	6e-04	0.0342	0.0256	0.0255	0.0589	0.0172	0.0902	8e-04
5	rs76594372	156821650	0.91	0.406594937265203	0.8	0.592267592767429	0.194005470533735	1.13143457635693	0.0172	0.0112	0.0166	0.001	0.1907	0.0015	0.0014	0.0528	5e-04	0.1182	0.1566	0.0338	0.0026	0.1268	0.011	0.0014	0.001	0.0013	6e-04	0.034	0.025	0.0252	0.0585	0.0169	0.0905	7e-04
5	rs75569509	156822654	0.91	0.406594937265203	0.8	0.592267592767429	0.194733961925872	1.13421927272746	0.0172	0.0112	0.0165	0.001	0.1908	0.0015	0.0014	0.0528	5e-04	0.1183	0.1565	0.0338	0.0026	0.1268	0.0109	0.0014	0.001	0.0013	6e-04	0.034	0.025	0.0252	0.0585	0.0168	0.0906	7e-04
5	rs116099349	156828655	0.91	0.406594937265203	0.8	0.592267592767429	0.199176495510299	1.15900818243415	0.0172	0.0112	0.0165	0.001	0.1909	0.0015	0.0014	0.0529	4e-04	0.1186	0.1564	0.0337	0.0027	0.1272	0.0108	0.0013	0.001	0.0013	6e-04	0.0339	0.0248	0.0251	0.0583	0.0167	0.0906	6e-04
5	rs7705868	156833780	0.91	0.406594937265203	0.8	0.592267592767429	0.203007325712966	1.20903719154448	0.0172	0.0112	0.0165	0.001	0.191	0.0015	0.0014	0.0529	4e-04	0.1187	0.1564	0.0337	0.0027	0.1274	0.0107	0.0013	0.001	0.0013	6e-04	0.034	0.0248	0.0251	0.0583	0.0167	0.0906	6e-04
5	rs6556028	156860488	0.91	0.406594937265203	0.8	0.592267592767429	0.206839842419154	1.2252978627798	0.0172	0.0112	0.0164	0.001	0.1909	0.0015	0.0014	0.0529	4e-04	0.1186	0.1565	0.0337	0.0027	0.1277	0.0107	0.0013	0.001	0.0013	6e-04	0.034	0.0247	0.025	0.0583	0.0167	0.0907	5e-04
5	rs113966457	156872158	0.91	0.406594937265203	0.8	0.592267592767429	0.214140145603729	1.255096045338	0.0172	0.0111	0.0165	9e-04	0.1908	0.0016	0.0014	0.0529	4e-04	0.1189	0.1564	0.0337	0.0027	0.1279	0.0107	0.0013	0.001	0.0013	6e-04	0.0339	0.0247	0.0251	0.058	0.0168	0.0909	5e-04
5	rs11951889	156876784	0.91	0.406594937265203	0.8	0.592267592767429	0.218293884251717	1.27246576381322	0.0172	0.011	0.0165	9e-04	0.1908	0.0016	0.0014	0.0529	4e-04	0.1191	0.1563	0.0337	0.0027	0.128	0.0108	0.0013	0.001	0.0013	6e-04	0.0337	0.0247	0.0251	0.0577	0.0168	0.091	5e-04
5	rs6869994	156877853	0.91	0.406594937265203	0.8	0.592267592767429	0.219770596458138	1.28032901275171	0.0172	0.011	0.0165	9e-04	0.1907	0.0016	0.0014	0.0529	4e-04	0.1191	0.1563	0.0337	0.0027	0.128	0.0108	0.0013	0.001	0.0013	6e-04	0.0337	0.0247	0.0251	0.0577	0.0168	0.091	5e-04
5	rs116155853	156884090	0.91	0.406594937265203	0.8	0.592267592767429	0.228663808117242	1.30850343120393	0.0172	0.011	0.0165	9e-04	0.1909	0.0016	0.0014	0.0527	4e-04	0.119	0.1563	0.0337	0.0026	0.1286	0.0107	0.0014	0.001	0.0013	6e-04	0.0338	0.0247	0.0251	0.0574	0.0168	0.091	5e-04
5	rs10063083	156894343	0.91	0.406594937265203	0.8	0.592267592767429	0.236082410729386	1.31236875482368	0.0172	0.0109	0.0164	9e-04	0.1909	0.0016	0.0014	0.0526	4e-04	0.119	0.1564	0.0337	0.0026	0.129	0.0107	0.0014	0.001	0.0013	6e-04	0.0338	0.0246	0.0251	0.0572	0.0168	0.0909	5e-04
5	rs6860507	156898690	0.91	0.406594937265203	0.8	0.592267592767429	0.236852913761187	1.31758159612677	0.0172	0.0109	0.0164	9e-04	0.1909	0.0016	0.0014	0.0526	4e-04	0.1189	0.1564	0.0337	0.0026	0.1291	0.0107	0.0014	0.001	0.0013	6e-04	0.0338	0.0246	0.0251	0.0572	0.0168	0.091	5e-04
5	rs4704870	156899869	0.91	0.406594937265203	0.8	0.592267592767429	0.233736698787681	1.32700719176412	0.0172	0.0109	0.0164	9e-04	0.1909	0.0016	0.0014	0.0526	4e-04	0.1189	0.1564	0.0337	0.0026	0.1291	0.0108	0.0014	0.001	0.0013	6e-04	0.0338	0.0246	0.0251	0.0572	0.0168	0.091	5e-04
5	rs61743233	156899925	0.91	0.406594937265203	0.8	0.592267592767429	0.233651644502006	1.32683877806804	0.0172	0.0109	0.0164	9e-04	0.1909	0.0016	0.0014	0.0526	4e-04	0.1189	0.1564	0.0337	0.0026	0.1291	0.0108	0.0014	0.001	0.0013	6e-04	0.0338	0.0246	0.0251	0.0572	0.0168	0.091	5e-04
5	rs9313608	156900047	0.91	0.406594937265203	0.8	0.592267592767429	0.233269112446637	1.3254915984394	0.0172	0.0109	0.0164	9e-04	0.1909	0.0016	0.0014	0.0526	4e-04	0.1189	0.1564	0.0337	0.0026	0.1291	0.0108	0.0014	0.001	0.0013	6e-04	0.0338	0.0246	0.0251	0.0572	0.0168	0.091	5e-04
5	rs11466816	156907110	0.91	0.406594937265203	0.8	0.592267592767429	0.223528242689226	1.32010519460523	0.0173	0.0109	0.0164	9e-04	0.1909	0.0015	0.0014	0.0525	4e-04	0.119	0.1563	0.0337	0.0026	0.1291	0.0108	0.0013	0.001	0.0015	6e-04	0.0337	0.0246	0.0252	0.0571	0.0167	0.091	5e-04
5	rs11466814	156907678	0.91	0.406594937265203	0.79	0.649136622646432	0.223196473117255	1.31657238579465	0.0173	0.0109	0.0164	9e-04	0.1909	0.0015	0.0013	0.0526	4e-04	0.119	0.1563	0.0337	0.0026	0.1292	0.0109	0.0013	0.001	0.0015	6e-04	0.0337	0.0246	0.0252	0.0571	0.0166	0.091	5e-04
5	rs11134767	156908653	0.91	0.406594937265203	0.79	0.649136622646432	0.222285525003817	1.31505881607842	0.0173	0.0109	0.0164	9e-04	0.1909	0.0015	0.0013	0.0526	4e-04	0.119	0.1563	0.0337	0.0026	0.1292	0.0109	0.0013	0.001	0.0015	6e-04	0.0337	0.0246	0.0252	0.0571	0.0166	0.091	5e-04
5	rs11466805	156915133	0.91	0.406594937265203	0.79	0.649136622646432	0.213209705156163	1.32229297391177	0.0173	0.0109	0.0164	9e-04	0.1908	0.0015	0.0013	0.0526	4e-04	0.119	0.1562	0.0336	0.0026	0.1292	0.0109	0.0013	0.001	0.0015	5e-04	0.0337	0.0246	0.0252	0.0571	0.0165	0.0912	5e-04
5	rs78566849	156916452	0.91	0.406594937265203	0.79	0.649136622646432	0.209830925788348	1.32077829219302	0.0174	0.0109	0.0164	9e-04	0.1908	0.0015	0.0013	0.0527	4e-04	0.119	0.1562	0.0336	0.0026	0.1293	0.0109	0.0013	0.001	0.0015	5e-04	0.0337	0.0246	0.0252	0.0571	0.0164	0.0914	5e-04
5	rs13155908	156916589	0.91	0.406594937265203	0.79	0.649136622646432	0.209350723874486	1.31842270477208	0.0174	0.0109	0.0164	9e-04	0.1908	0.0015	0.0013	0.0527	4e-04	0.119	0.1562	0.0336	0.0025	0.1293	0.0109	0.0013	0.001	0.0015	5e-04	0.0337	0.0246	0.0252	0.0571	0.0164	0.0914	5e-04
5	rs10067096	156917340	0.91	0.406594937265203	0.79	0.649136622646432	0.207277017941121	1.32212466144582	0.0174	0.0109	0.0164	9e-04	0.1908	0.0015	0.0013	0.0527	4e-04	0.119	0.1562	0.0336	0.0025	0.1293	0.0109	0.0013	0.001	0.0015	5e-04	0.0337	0.0246	0.0252	0.0571	0.0164	0.0915	5e-04
5	rs2287749	156918850	0.91	0.406594937265203	0.79	0.649136622646432	0.202928731532305	1.31421807158148	0.0174	0.0109	0.0164	9e-04	0.1908	0.0014	0.0013	0.0527	4e-04	0.119	0.1561	0.0335	0.0026	0.1294	0.0109	0.0013	0.001	0.0015	5e-04	0.0336	0.0246	0.0252	0.0571	0.0163	0.0916	5e-04
5	rs1990950	156920756	0.91	0.406594937265203	0.79	0.649136622646432	0.199487663756221	1.30145002367507	0.0175	0.011	0.0164	9e-04	0.1909	0.0014	0.0013	0.0527	4e-04	0.1189	0.156	0.0335	0.0026	0.1295	0.0109	0.0013	0.001	0.0014	5e-04	0.0336	0.0246	0.0253	0.0571	0.0161	0.0916	5e-04
5	rs11466784	156921651	0.91	0.406594937265203	0.79	0.649136622646432	0.19312569677311	1.2975901985956	0.0175	0.0109	0.0163	9e-04	0.1909	0.0014	0.0013	0.0528	4e-04	0.1188	0.1559	0.0335	0.0025	0.1296	0.011	0.0013	0.001	0.0014	5e-04	0.0336	0.0246	0.0252	0.0571	0.0161	0.0917	4e-04
5	rs114799047	156927077	0.91	0.406594937265203	0.79	0.649136622646432	0.163286270750771	1.24792645142098	0.0175	0.011	0.0163	9e-04	0.1911	0.0014	0.0013	0.0531	4e-04	0.1179	0.1555	0.033	0.0025	0.1299	0.0111	0.0013	0.001	0.0014	5e-04	0.0337	0.0247	0.0252	0.0573	0.0161	0.0922	4e-04
5	rs56384823	156929816	0.91	0.406594937265203	0.79	0.649136622646432	0.157014321256266	1.24142998434131	0.0175	0.011	0.0163	9e-04	0.1911	0.0014	0.0013	0.0532	4e-04	0.1177	0.1554	0.0329	0.0025	0.13	0.0111	0.0013	0.001	0.0014	5e-04	0.0337	0.0247	0.0252	0.0573	0.0161	0.0923	4e-04
5	rs2277027	156932376	0.91	0.406594937265203	0.79	0.649136622646432	0.153347097027918	1.2444276199955	0.0175	0.011	0.0163	9e-04	0.1911	0.0014	0.0013	0.0532	4e-04	0.1176	0.1554	0.0328	0.0025	0.13	0.0112	0.0013	0.001	0.0014	5e-04	0.0337	0.0248	0.0252	0.0574	0.0161	0.0923	4e-04
5	rs868989	156934307	0.91	0.406594937265203	0.79	0.649136622646432	0.151881231571864	1.25693127145936	0.0176	0.011	0.0163	9e-04	0.1912	0.0014	0.0014	0.0532	5e-04	0.1175	0.1552	0.0328	0.0025	0.13	0.0112	0.0013	0.0011	0.0013	5e-04	0.0337	0.0248	0.0252	0.0574	0.0161	0.0924	4e-04
5	rs114064162	156934520	0.91	0.406594937265203	0.79	0.649136622646432	0.151648793335025	1.2591007738978	0.0176	0.011	0.0163	9e-04	0.1912	0.0014	0.0014	0.0532	5e-04	0.1175	0.1552	0.0328	0.0025	0.13	0.0112	0.0013	0.0011	0.0013	5e-04	0.0337	0.0248	0.0252	0.0574	0.0161	0.0924	4e-04
5	rs1422795	156936364	0.91	0.406594937265203	0.79	0.649136622646432	0.150291599840784	1.25359484275263	0.0176	0.011	0.0163	9e-04	0.1911	0.0014	0.0014	0.0533	5e-04	0.1175	0.1552	0.0328	0.0025	0.13	0.0112	0.0013	0.0011	0.0013	5e-04	0.0337	0.0248	0.0252	0.0574	0.0161	0.0924	4e-04
5	rs11134779	156936766	0.91	0.406594937265203	0.79	0.649136622646432	0.150126582771057	1.25326128452115	0.0176	0.011	0.0163	9e-04	0.1911	0.0014	0.0014	0.0533	5e-04	0.1175	0.1552	0.0328	0.0025	0.13	0.0112	0.0013	0.0011	0.0013	5e-04	0.0337	0.0248	0.0252	0.0574	0.0161	0.0924	4e-04
5	rs10866659	156937043	0.91	0.406594937265203	0.79	0.649136622646432	0.150159577589154	1.25292774169724	0.0176	0.011	0.0163	9e-04	0.1911	0.0014	0.0014	0.0533	5e-04	0.1175	0.1552	0.0328	0.0025	0.13	0.0112	0.0013	0.0011	0.0013	5e-04	0.0337	0.0248	0.0252	0.0574	0.0161	0.0924	4e-04
5	rs7725846	156937970	0.91	0.406594937265203	0.79	0.649136622646432	0.149533410935599	1.2499265503922	0.0176	0.0109	0.0163	9e-04	0.1911	0.0014	0.0014	0.0533	5e-04	0.1175	0.1552	0.0328	0.0025	0.13	0.0112	0.0013	0.0011	0.0013	5e-04	0.0337	0.0248	0.0252	0.0574	0.0161	0.0924	4e-04
5	rs11740562	156942285	0.91	0.406594937265203	0.79	0.649136622646432	0.14851510071219	1.22230834675872	0.0176	0.0109	0.0163	9e-04	0.1911	0.0014	0.0014	0.0533	5e-04	0.1174	0.1551	0.0328	0.0025	0.13	0.0112	0.0012	0.0011	0.0013	6e-04	0.0337	0.0248	0.0252	0.0574	0.0162	0.0924	4e-04
5	rs6899205	156943285	0.91	0.406594937265203	0.79	0.649136622646432	0.147893015651619	1.2143425903717	0.0176	0.0109	0.0163	9e-04	0.1911	0.0014	0.0014	0.0533	5e-04	0.1174	0.1551	0.0328	0.0025	0.13	0.0112	0.0012	0.0011	0.0013	6e-04	0.0337	0.0248	0.0252	0.0574	0.0162	0.0924	4e-04
5	rs55717305	156950298	0.91	0.406594937265203	0.79	0.649136622646432	0.14894163135494	1.20423272157999	0.0178	0.0108	0.0163	9e-04	0.1912	0.0014	0.0013	0.0535	5e-04	0.1173	0.1549	0.0327	0.0026	0.1302	0.0111	0.0011	0.0011	0.0013	6e-04	0.0337	0.0249	0.0251	0.0573	0.0162	0.0924	5e-04
5	rs72811312	156951242	0.91	0.406594937265203	0.79	0.649136622646432	0.14894163135494	1.20390150356802	0.0178	0.0108	0.0163	9e-04	0.1912	0.0014	0.0013	0.0535	5e-04	0.1173	0.1549	0.0327	0.0026	0.1302	0.0111	0.0011	0.0011	0.0013	6e-04	0.0337	0.0249	0.0251	0.0573	0.0162	0.0924	5e-04
5	rs72811314	156952913	0.91	0.406594937265203	0.79	0.649136622646432	0.14894163135494	1.20290794629243	0.0178	0.0108	0.0163	9e-04	0.1912	0.0014	0.0013	0.0535	5e-04	0.1173	0.1549	0.0327	0.0026	0.1302	0.0111	0.0011	0.0011	0.0013	6e-04	0.0337	0.0249	0.0251	0.0573	0.0162	0.0924	5e-04
5	rs10454971	156955803	0.91	0.406594937265203	0.79	0.649136622646432	0.149007315896098	1.2019145342621	0.0178	0.0108	0.0162	9e-04	0.1913	0.0014	0.0013	0.0535	5e-04	0.1173	0.1549	0.0327	0.0026	0.1302	0.0111	0.0011	0.0011	0.0013	6e-04	0.0337	0.0249	0.0251	0.0573	0.0162	0.0924	5e-04
5	rs72811321	156957441	0.91	0.406594937265203	0.79	0.649136622646432	0.148580673555488	1.19413784710491	0.0178	0.0108	0.0162	0.001	0.1912	0.0014	0.0014	0.0535	5e-04	0.1173	0.1548	0.0328	0.0026	0.1302	0.0111	0.0011	0.0011	0.0013	6e-04	0.0337	0.0249	0.0251	0.0572	0.0162	0.0924	5e-04
5	rs72811324	156959527	0.91	0.406594937265203	0.79	0.649136622646432	0.148810313828011	1.18603980576148	0.0178	0.0108	0.0162	0.001	0.1912	0.0014	0.0014	0.0535	5e-04	0.1173	0.1548	0.0327	0.0026	0.1302	0.0111	0.0011	0.0011	0.0013	6e-04	0.0337	0.025	0.025	0.0572	0.0162	0.0924	5e-04
5	rs1035434	156959973	0.91	0.406594937265203	0.79	0.649136622646432	0.149040164611252	1.1964533703909	0.0178	0.0108	0.0162	0.001	0.1912	0.0014	0.0014	0.0535	5e-04	0.1173	0.1548	0.0327	0.0026	0.1302	0.0111	0.0011	0.0011	0.0013	6e-04	0.0337	0.025	0.025	0.0572	0.0162	0.0924	5e-04
5	rs115133320	156962002	0.91	0.406594937265203	0.79	0.649136622646432	0.145549708115133	1.17663202351733	0.0179	0.0108	0.0162	0.001	0.1912	0.0015	0.0014	0.0535	6e-04	0.1172	0.1547	0.0327	0.0027	0.1304	0.0112	0.0011	0.0011	0.0013	6e-04	0.0337	0.0249	0.025	0.0572	0.0161	0.0924	5e-04
5	rs56243836	156962663	0.91	0.406594937265203	0.79	0.649136622646432	0.14354968758905	1.16476773030681	0.0179	0.0108	0.0161	0.001	0.1911	0.0015	0.0014	0.0534	6e-04	0.1172	0.1547	0.0327	0.0027	0.1305	0.0112	0.0011	0.0011	0.0013	6e-04	0.0337	0.0249	0.0249	0.0572	0.0161	0.0925	5e-04
5	rs10078120	156963010	0.91	0.406594937265203	0.79	0.649136622646432	0.14287599925486	1.1631216211337	0.0179	0.0108	0.0161	0.001	0.191	0.0015	0.0014	0.0534	6e-04	0.1172	0.1547	0.0326	0.0027	0.1306	0.0112	0.0011	0.0011	0.0013	6e-04	0.0337	0.0249	0.0249	0.0572	0.0161	0.0925	5e-04
5	rs76416019	156966930	0.91	0.406594937265203	0.79	0.649136622646432	0.138558814642744	1.15670580427505	0.0181	0.0108	0.0162	0.0011	0.1906	0.0015	0.0014	0.0532	7e-04	0.1172	0.1547	0.0325	0.0028	0.131	0.0113	0.0012	0.0011	0.0012	6e-04	0.0336	0.0248	0.025	0.0571	0.0161	0.0924	6e-04
5	rs74767103	156967367	0.91	0.406594937265203	0.79	0.649136622646432	0.137961983748826	1.1496393877008	0.0182	0.0108	0.0162	0.0011	0.1906	0.0015	0.0014	0.0531	7e-04	0.1172	0.1547	0.0325	0.0028	0.1311	0.0114	0.0012	0.0011	0.0012	6e-04	0.0335	0.0248	0.025	0.0571	0.0161	0.0924	6e-04
5	rs77372450	156970144	0.9	0.447749409690379	0.79	0.649136622646432	0.135341866257216	1.15111775759325	0.0183	0.0107	0.0163	0.0011	0.1902	0.0016	0.0014	0.0528	8e-04	0.1168	0.1545	0.0325	0.0029	0.1315	0.0116	0.0012	0.0011	0.0012	7e-04	0.0332	0.0246	0.0252	0.0571	0.0163	0.0923	6e-04
5	rs13165747	156970151	0.9	0.447749409690379	0.79	0.649136622646432	0.135341866257216	1.15177492109077	0.0183	0.0107	0.0163	0.0011	0.1902	0.0016	0.0014	0.0528	8e-04	0.1168	0.1545	0.0325	0.0029	0.1315	0.0116	0.0012	0.0011	0.0012	7e-04	0.0332	0.0246	0.0252	0.0571	0.0163	0.0923	6e-04
5	rs72811340	156975191	0.9	0.447749409690379	0.79	0.649136622646432	0.134382537291974	1.14274488130914	0.0183	0.0107	0.0163	0.0011	0.1901	0.0016	0.0015	0.0527	8e-04	0.1167	0.1545	0.0326	0.0029	0.1315	0.0116	0.0012	0.0012	0.0012	7e-04	0.0332	0.0246	0.0252	0.0571	0.0163	0.0923	6e-04
5	rs116298982	156975911	0.9	0.447749409690379	0.78	0.709419594942363	0.13432078607334	1.14290894884148	0.0183	0.0107	0.0164	0.0011	0.1901	0.0016	0.0015	0.0527	8e-04	0.1167	0.1545	0.0326	0.0029	0.1315	0.0117	0.0012	0.0012	0.0012	7e-04	0.0332	0.0246	0.0252	0.0571	0.0163	0.0923	6e-04
5	rs2902557	156985035	0.9	0.447749409690379	0.78	0.709419594942363	0.132905222278707	1.14077640434979	0.0184	0.0107	0.0164	0.0011	0.1899	0.0016	0.0015	0.0526	8e-04	0.1166	0.1545	0.0326	0.0029	0.1316	0.0117	0.0012	0.0012	0.0012	7e-04	0.0331	0.0246	0.0252	0.0572	0.0164	0.0923	7e-04
5	rs116556518	156985181	0.9	0.447749409690379	0.78	0.709419594942363	0.132905222278707	1.14208865390892	0.0184	0.0107	0.0164	0.0011	0.1899	0.0016	0.0015	0.0526	8e-04	0.1166	0.1545	0.0326	0.0029	0.1316	0.0117	0.0012	0.0012	0.0012	7e-04	0.0331	0.0246	0.0252	0.0572	0.0164	0.0923	7e-04
5	rs72811355	156989865	0.9	0.447749409690379	0.78	0.709419594942363	0.133427313003134	1.14422164281923	0.0184	0.0107	0.0164	0.0012	0.1898	0.0016	0.0015	0.0525	8e-04	0.1165	0.1545	0.0326	0.0029	0.1316	0.0117	0.0012	0.0012	0.0012	7e-04	0.0331	0.0246	0.0252	0.0572	0.0164	0.0922	7e-04
5	rs11465254	156994031	0.9	0.447749409690379	0.78	0.709419594942363	0.134012286237062	1.15078920126863	0.0184	0.0107	0.0164	0.0012	0.1898	0.0016	0.0015	0.0525	8e-04	0.1165	0.1545	0.0326	0.0029	0.1316	0.0117	0.0012	0.0012	0.0012	7e-04	0.0331	0.0246	0.0252	0.0572	0.0164	0.0923	7e-04
5	rs72811356	156994242	0.9	0.447749409690379	0.78	0.709419594942363	0.133919819563139	1.15506175414995	0.0184	0.0107	0.0164	0.0012	0.1898	0.0016	0.0015	0.0525	8e-04	0.1165	0.1544	0.0326	0.0029	0.1316	0.0117	0.0012	0.0012	0.0012	7e-04	0.0331	0.0246	0.0252	0.0572	0.0165	0.0923	7e-04
5	rs11465245	156998586	0.9	0.447749409690379	0.78	0.709419594942363	0.133550337172167	1.14208865390892	0.0184	0.0107	0.0164	0.0012	0.1898	0.0016	0.0015	0.0525	8e-04	0.1165	0.1544	0.0326	0.0029	0.1317	0.0117	0.0012	0.0012	0.0012	7e-04	0.0331	0.0246	0.0252	0.0572	0.0165	0.0923	7e-04
5	rs11465243	156998878	0.9	0.447749409690379	0.79	0.649136622646432	0.133519574725915	1.14225270434825	0.0184	0.0107	0.0164	0.0012	0.1898	0.0016	0.0015	0.0525	8e-04	0.1165	0.1544	0.0326	0.0029	0.1317	0.0117	0.0012	0.0012	0.0012	7e-04	0.0331	0.0246	0.0252	0.0572	0.0165	0.0923	7e-04
5	rs11465231	157002095	0.9	0.447749409690379	0.8	0.592267592767429	0.133027956174427	1.13421927272746	0.0185	0.0107	0.0164	0.0012	0.1898	0.0016	0.0015	0.0525	8e-04	0.1165	0.1544	0.0326	0.0029	0.1317	0.0117	0.0012	0.0012	0.0012	7e-04	0.0331	0.0246	0.0252	0.0572	0.0165	0.0923	7e-04
5	rs11465226	157003651	0.9	0.447749409690379	0.8	0.592267592767429	0.132261989573737	1.12456009725546	0.0185	0.0107	0.0164	0.0012	0.1897	0.0016	0.0015	0.0525	8e-04	0.1165	0.1544	0.0326	0.0029	0.1317	0.0117	0.0012	0.0012	0.0013	7e-04	0.0331	0.0246	0.0252	0.0572	0.0165	0.0923	7e-04
5	rs6890221	157008939	0.9	0.447749409690379	0.8	0.592267592767429	0.131895272844354	1.13323629638374	0.0184	0.0107	0.0165	0.0012	0.1898	0.0016	0.0015	0.0525	8e-04	0.1165	0.1543	0.0326	0.0029	0.1317	0.0117	0.0012	0.0012	0.0013	7e-04	0.0331	0.0246	0.0252	0.0571	0.0165	0.0923	6e-04
5	rs79198031	157011699	0.9	0.447749409690379	0.8	0.592267592767429	0.131437740720955	1.12816006144588	0.0184	0.0107	0.0165	0.0012	0.1898	0.0016	0.0015	0.0525	8e-04	0.1165	0.1543	0.0326	0.0029	0.1317	0.0117	0.0012	0.0012	0.0013	7e-04	0.0331	0.0246	0.0252	0.0571	0.0165	0.0923	6e-04
5	rs72643428	157027541	0.9	0.447749409690379	0.8	0.592267592767429	0.122138236124	1.09014115730403	0.0185	0.0107	0.0166	0.0012	0.1889	0.0016	0.0015	0.0526	8e-04	0.1164	0.1541	0.0328	0.0029	0.1317	0.0121	0.0012	0.0012	0.0012	6e-04	0.0333	0.0248	0.0253	0.0572	0.0166	0.0921	6e-04
5	rs80213842	157027552	0.9	0.447749409690379	0.8	0.592267592767429	0.12404151442615	1.09665089363494	0.0185	0.0107	0.0166	0.0011	0.1889	0.0016	0.0015	0.0526	8e-04	0.1165	0.1542	0.0328	0.0029	0.1318	0.012	0.0012	0.0012	0.0013	6e-04	0.0333	0.0247	0.0253	0.0572	0.0166	0.0922	6e-04
5	rs77980530	157028337	0.9	0.447749409690379	0.8	0.592267592767429	0.124012097433842	1.09616241472835	0.0185	0.0107	0.0166	0.0011	0.1888	0.0016	0.0015	0.0526	8e-04	0.1165	0.1542	0.0328	0.0029	0.1318	0.0121	0.0012	0.0012	0.0013	6e-04	0.0333	0.0247	0.0253	0.0572	0.0166	0.0922	6e-04
5	rs11748443	157029457	0.9	0.447749409690379	0.8	0.592267592767429	0.123806297347768	1.09079180774494	0.0185	0.0107	0.0166	0.0011	0.1888	0.0016	0.0015	0.0526	8e-04	0.1165	0.1542	0.0328	0.0029	0.1318	0.0121	0.0012	0.0012	0.0013	6e-04	0.0333	0.0247	0.0253	0.0572	0.0166	0.0922	6e-04
5	rs11134828	157031112	0.9	0.447749409690379	0.8	0.592267592767429	0.119705142670736	1.05964261483454	0.0185	0.0107	0.0167	0.0012	0.1887	0.0016	0.0015	0.0526	8e-04	0.1163	0.1539	0.0328	0.0029	0.1318	0.0121	0.0012	0.0012	0.0012	7e-04	0.0334	0.0247	0.0252	0.0572	0.0166	0.0923	6e-04
5	rs13361606	157031661	0.9	0.447749409690379	0.8	0.592267592767429	0.119273805488955	1.05802490152444	0.0185	0.0107	0.0167	0.0012	0.1887	0.0016	0.0015	0.0525	8e-04	0.1163	0.1539	0.0328	0.0029	0.1318	0.0121	0.0012	0.0012	0.0012	7e-04	0.0334	0.0247	0.0252	0.0573	0.0167	0.0923	6e-04
5	rs114335526	157038368	0.9	0.447749409690379	0.8	0.592267592767429	0.100636459990074	1.01885921802752	0.0185	0.0106	0.017	0.0012	0.1885	0.0017	0.0016	0.0526	9e-04	0.1156	0.1526	0.0324	0.0029	0.1321	0.0125	0.0013	0.0013	0.0012	7e-04	0.0336	0.0244	0.0252	0.0577	0.0168	0.0929	6e-04
5	rs62390772	157038949	0.9	0.447749409690379	0.8	0.592267592767429	0.094425089919153	0.999782873194655	0.0185	0.0106	0.0171	0.0012	0.1883	0.0017	0.0016	0.0527	9e-04	0.1154	0.1521	0.0323	0.0029	0.1322	0.0126	0.0014	0.0013	0.0012	7e-04	0.0337	0.0244	0.0252	0.0578	0.0169	0.0931	6e-04
5	rs72811378	157040395	0.9	0.447749409690379	0.8	0.592267592767429	0.0815812958912538	0.948677775452866	0.0185	0.0107	0.0174	0.0013	0.1879	0.0018	0.0017	0.0528	0.001	0.1149	0.1511	0.0321	0.0029	0.1326	0.0128	0.0014	0.0014	0.0012	7e-04	0.0339	0.0242	0.0252	0.0579	0.0169	0.0935	6e-04
5	rs72811385	157044674	0.9	0.447749409690379	0.8	0.592267592767429	0.0757000253093135	0.93191866293678	0.0186	0.0107	0.0175	0.0013	0.1877	0.0019	0.0018	0.0528	0.001	0.1147	0.1506	0.0319	0.0029	0.1327	0.013	0.0014	0.0014	0.0012	7e-04	0.0339	0.0241	0.0252	0.058	0.017	0.0937	6e-04
5	rs72811387	157050846	0.9	0.447749409690379	0.8	0.592267592767429	0.074497815202192	0.926555705471928	0.0186	0.0107	0.0175	0.0013	0.1877	0.0019	0.0018	0.0528	0.001	0.1147	0.1504	0.0319	0.0029	0.1328	0.013	0.0015	0.0014	0.0012	7e-04	0.034	0.0241	0.0252	0.0581	0.017	0.0938	6e-04
5	rs72811388	157054433	0.9	0.447749409690379	0.8	0.592267592767429	0.0737739660434447	0.924506795762413	0.0186	0.0107	0.0175	0.0013	0.1877	0.0019	0.0018	0.0528	0.001	0.1146	0.1504	0.0319	0.0029	0.1328	0.013	0.0015	0.0014	0.0012	7e-04	0.034	0.0241	0.0252	0.0581	0.017	0.0938	6e-04
5	rs116803501	157055607	0.9	0.447749409690379	0.8	0.592267592767429	0.0738376510674263	0.924979540699004	0.0186	0.0107	0.0176	0.0013	0.1877	0.0019	0.0018	0.0528	0.001	0.1146	0.1503	0.0319	0.0029	0.1328	0.013	0.0015	0.0014	0.0012	7e-04	0.034	0.0241	0.0252	0.0581	0.017	0.0938	6e-04
5	rs72811390	157055944	0.9	0.447749409690379	0.8	0.592267592767429	0.0737527456120108	0.923718994823421	0.0186	0.0107	0.0176	0.0013	0.1877	0.0019	0.0018	0.0528	0.001	0.1146	0.1503	0.0319	0.0029	0.1328	0.013	0.0015	0.0014	0.0012	7e-04	0.034	0.0241	0.0252	0.0581	0.017	0.0938	6e-04
5	rs72811391	157059198	0.9	0.447749409690379	0.8	0.592267592767429	0.0706349758292628	0.920411697883302	0.0186	0.0107	0.0176	0.0013	0.1876	0.0019	0.0018	0.0528	9e-04	0.1146	0.1503	0.0319	0.0029	0.1328	0.0131	0.0015	0.0014	0.0012	7e-04	0.034	0.0241	0.0252	0.0581	0.017	0.0938	6e-04
5	rs55941697	157061165	0.9	0.447749409690379	0.81	0.53874877155386	0.0703053720193673	0.918050797333443	0.0186	0.0107	0.0176	0.0013	0.1876	0.0019	0.0018	0.0528	0.001	0.1146	0.1502	0.0318	0.0029	0.1328	0.0131	0.0015	0.0014	0.0012	7e-04	0.034	0.0241	0.0252	0.0581	0.017	0.0938	6e-04
5	rs72811395	157065091	0.9	0.447749409690379	0.8	0.592267592767429	0.0699767714034975	0.914747579622014	0.0186	0.0107	0.0176	0.0013	0.1876	0.0019	0.0018	0.0528	0.001	0.1145	0.1502	0.0318	0.0029	0.1328	0.0131	0.0015	0.0014	0.0012	7e-04	0.034	0.0241	0.0253	0.0581	0.017	0.0939	6e-04
5	rs35793864	157065306	0.9	0.447749409690379	0.8	0.592267592767429	0.0699972795688548	0.915376579831809	0.0186	0.0107	0.0176	0.0013	0.1876	0.0019	0.0018	0.0528	0.001	0.1145	0.1502	0.0318	0.0029	0.1328	0.0131	0.0015	0.0014	0.0012	7e-04	0.034	0.0241	0.0253	0.0581	0.017	0.0939	6e-04
5	rs11134861	157069815	0.9	0.447749409690379	0.8	0.592267592767429	0.0691393049837623	0.901558715213375	0.0186	0.0107	0.0177	0.0013	0.1876	0.0019	0.0018	0.0528	0.001	0.1145	0.1501	0.0318	0.0029	0.1328	0.0131	0.0015	0.0014	0.0012	7e-04	0.034	0.0241	0.0253	0.0582	0.017	0.0939	6e-04
5	rs12188040	157073747	0.9	0.447749409690379	0.8	0.592267592767429	0.0684498013152821	0.898894247737041	0.0186	0.0107	0.0177	0.0013	0.1876	0.0019	0.0018	0.0527	0.001	0.1145	0.15	0.0318	0.0029	0.1329	0.0131	0.0015	0.0014	0.0012	7e-04	0.0339	0.0241	0.0253	0.0582	0.017	0.0939	6e-04
5	rs41275269	157078402	0.9	0.447749409690379	0.8	0.592267592767429	0.0676443890681649	0.892005401697344	0.0186	0.0107	0.0177	0.0013	0.1875	0.0019	0.0018	0.0527	0.001	0.1144	0.1498	0.0318	0.0029	0.1329	0.0132	0.0015	0.0014	0.0012	7e-04	0.0339	0.0241	0.0253	0.0582	0.017	0.094	6e-04
5	rs72813205	157081444	0.9	0.447749409690379	0.81	0.53874877155386	0.0673639655405236	0.890284870585968	0.0186	0.0107	0.0177	0.0013	0.1875	0.0019	0.0019	0.0527	0.001	0.1144	0.1498	0.0318	0.003	0.1329	0.0132	0.0015	0.0014	0.0012	7e-04	0.0339	0.0241	0.0253	0.0582	0.017	0.094	6e-04
5	rs72813212	157094067	0.9	0.447749409690379	0.81	0.53874877155386	0.0649524396179285	0.887314634363157	0.0186	0.0107	0.0178	0.0013	0.1875	0.0019	0.0019	0.0527	9e-04	0.1143	0.1496	0.0318	0.003	0.133	0.0132	0.0015	0.0015	0.0012	7e-04	0.0339	0.0241	0.0253	0.0583	0.017	0.094	6e-04
5	rs55725714	157095647	0.9	0.447749409690379	0.81	0.53874877155386	0.0648158187952925	0.886845834195973	0.0186	0.0107	0.0178	0.0013	0.1875	0.0019	0.0019	0.0527	9e-04	0.1143	0.1496	0.0318	0.003	0.133	0.0132	0.0015	0.0015	0.0012	7e-04	0.0339	0.0241	0.0253	0.0583	0.017	0.094	6e-04
5	rs57842702	157097642	0.9	0.447749409690379	0.81	0.53874877155386	0.0646015105372477	0.885752163162854	0.0186	0.0107	0.0178	0.0013	0.1875	0.002	0.0019	0.0527	9e-04	0.1143	0.1496	0.0318	0.003	0.133	0.0132	0.0015	0.0015	0.0012	7e-04	0.0339	0.0241	0.0253	0.0583	0.017	0.0941	6e-04
5	rs11740603	157098756	0.9	0.447749409690379	0.81	0.53874877155386	0.064445942776047	0.885439736167394	0.0186	0.0107	0.0178	0.0013	0.1875	0.002	0.0019	0.0527	9e-04	0.1143	0.1495	0.0318	0.003	0.133	0.0132	0.0015	0.0015	0.0012	7e-04	0.0338	0.0241	0.0253	0.0583	0.017	0.0941	6e-04
5	rs10051838	157102159	0.9	0.447749409690379	0.81	0.53874877155386	0.0638840744147197	0.877168620351467	0.0186	0.0107	0.0179	0.0013	0.1874	0.002	0.0019	0.0527	0.001	0.1143	0.1494	0.0318	0.003	0.133	0.0132	0.0015	0.0015	0.0012	7e-04	0.0339	0.0241	0.0253	0.0583	0.017	0.0941	7e-04
5	rs72813221	157105063	0.9	0.447749409690379	0.81	0.53874877155386	0.0632294478267291	0.866890995342574	0.0186	0.0107	0.0179	0.0013	0.1872	0.002	0.0019	0.0526	0.001	0.1142	0.1493	0.0319	0.003	0.1331	0.0132	0.0016	0.0015	0.0013	8e-04	0.0339	0.0241	0.0253	0.0583	0.017	0.0941	7e-04
5	Affx-25938773	157106968	0.9	0.447749409690379	0.81	0.53874877155386	0.0624269107267314	0.86005309647304	0.0186	0.0108	0.0179	0.0014	0.1871	0.002	0.0019	0.0525	0.001	0.1142	0.1492	0.0318	0.003	0.1332	0.0132	0.0016	0.0015	0.0013	8e-04	0.0339	0.024	0.0253	0.0582	0.017	0.0942	7e-04
5	rs56350742	157107259	0.9	0.447749409690379	0.81	0.53874877155386	0.0621988542997368	0.859121520350892	0.0186	0.0108	0.0179	0.0014	0.1871	0.002	0.0019	0.0525	0.001	0.1142	0.1491	0.0318	0.003	0.1332	0.0132	0.0016	0.0015	0.0013	8e-04	0.0339	0.024	0.0253	0.0582	0.017	0.0942	7e-04
5	rs73815352	157109715	0.9	0.447749409690379	0.81	0.53874877155386	0.062274811946665	0.854156636639287	0.0187	0.0108	0.018	0.0014	0.187	0.002	0.0019	0.0525	0.001	0.1142	0.149	0.0318	0.003	0.1332	0.0133	0.0016	0.0015	0.0013	8e-04	0.0339	0.024	0.0253	0.0581	0.017	0.0943	7e-04
5	rs2241374	157116774	0.9	0.447749409690379	0.81	0.53874877155386	0.0603569509569754	0.836517902783271	0.0188	0.0108	0.0181	0.0014	0.1867	0.0022	0.002	0.0522	0.001	0.1139	0.1486	0.0319	0.0031	0.1334	0.0134	0.0016	0.0015	0.0013	8e-04	0.034	0.024	0.0253	0.0581	0.0171	0.0945	7e-04
5	rs73815357	157118238	0.9	0.447749409690379	0.81	0.53874877155386	0.0569074504267648	0.829114077220588	0.0188	0.0108	0.0181	0.0015	0.1866	0.0023	0.002	0.0519	0.001	0.1137	0.1483	0.0319	0.0031	0.1335	0.0135	0.0017	0.0015	0.0013	8e-04	0.034	0.0239	0.0253	0.0582	0.0172	0.0946	7e-04
5	rs73815359	157118281	0.9	0.447749409690379	0.81	0.53874877155386	0.0578611920322298	0.846410946284498	0.0188	0.0107	0.0181	0.0015	0.1867	0.0023	0.002	0.0519	0.001	0.1138	0.1483	0.0319	0.003	0.1335	0.0135	0.0017	0.0015	0.0013	8e-04	0.034	0.0239	0.0253	0.0581	0.0172	0.0947	7e-04
5	rs12188530	157118579	0.9	0.447749409690379	0.81	0.53874877155386	0.0578069250135162	0.846256181764532	0.0188	0.0107	0.0181	0.0015	0.1866	0.0023	0.002	0.0519	0.001	0.1137	0.1483	0.0319	0.003	0.1335	0.0135	0.0017	0.0015	0.0013	8e-04	0.034	0.0239	0.0253	0.0581	0.0172	0.0947	7e-04
5	rs11949564	157127694	0.9	0.447749409690379	0.81	0.53874877155386	0.0567286803806976	0.840997689749376	0.0188	0.0107	0.0182	0.0015	0.1865	0.0023	0.0021	0.0518	0.001	0.1137	0.1482	0.032	0.003	0.1336	0.0136	0.0017	0.0016	0.0013	8e-04	0.034	0.0239	0.0253	0.0581	0.0172	0.0947	7e-04
5	rs10040565	157131425	0.9	0.447749409690379	0.81	0.53874877155386	0.0568716664587141	0.839143380416342	0.0189	0.0107	0.0182	0.0015	0.1865	0.0023	0.0021	0.0518	0.001	0.1136	0.1481	0.032	0.003	0.1336	0.0136	0.0017	0.0016	0.0013	8e-04	0.0341	0.0239	0.0253	0.0581	0.0172	0.0948	7e-04
5	rs115045187	157133306	0.9	0.447749409690379	0.81	0.53874877155386	0.0569074504267648	0.838679936286934	0.0189	0.0107	0.0182	0.0015	0.1865	0.0023	0.0021	0.0518	0.001	0.1136	0.1481	0.032	0.003	0.1336	0.0136	0.0017	0.0016	0.0013	8e-04	0.0341	0.0239	0.0253	0.0581	0.0172	0.0948	7e-04
5	rs12652553	157136179	0.9	0.447749409690379	0.81	0.53874877155386	0.0569611544741204	0.836363516349476	0.0189	0.0107	0.0182	0.0015	0.1865	0.0023	0.0021	0.0518	0.001	0.1136	0.148	0.032	0.003	0.1336	0.0136	0.0017	0.0016	0.0013	8e-04	0.0341	0.0239	0.0253	0.0581	0.0172	0.0948	7e-04
5	rs66480568	157136879	0.9	0.447749409690379	0.81	0.53874877155386	0.057608235370751	0.834819979077033	0.0189	0.0107	0.0182	0.0015	0.1864	0.0024	0.0021	0.0518	0.001	0.1136	0.148	0.032	0.003	0.1336	0.0136	0.0017	0.0016	0.0013	8e-04	0.0341	0.0239	0.0253	0.0581	0.0172	0.0948	7e-04
5	rs1473560	157137196	0.9	0.447749409690379	0.81	0.53874877155386	0.0580604606993615	0.828343637692565	0.0189	0.0107	0.0182	0.0015	0.1864	0.0024	0.0021	0.0518	0.001	0.1136	0.148	0.032	0.0031	0.1336	0.0136	0.0017	0.0016	0.0013	8e-04	0.0341	0.0239	0.0254	0.0581	0.0172	0.0947	7e-04
5	rs60885045	157137477	0.9	0.447749409690379	0.81	0.53874877155386	0.0589170150597088	0.82326250616517	0.019	0.0107	0.0182	0.0015	0.1864	0.0024	0.0021	0.0518	0.001	0.1136	0.148	0.032	0.0031	0.1336	0.0136	0.0017	0.0016	0.0013	8e-04	0.0341	0.0239	0.0254	0.0581	0.0172	0.0947	7e-04
5	rs58188074	157138191	0.9	0.447749409690379	0.81	0.53874877155386	0.0586975285122852	0.818187950514762	0.019	0.0107	0.0182	0.0015	0.1864	0.0024	0.0021	0.0518	0.0011	0.1135	0.148	0.032	0.0031	0.1335	0.0136	0.0017	0.0016	0.0013	8e-04	0.0341	0.0239	0.0254	0.0581	0.0172	0.0947	7e-04
5	rs1846664	157154518	0.9	0.447749409690379	0.81	0.53874877155386	0.0517396238447392	0.757670288357796	0.0193	0.0107	0.0184	0.0017	0.1858	0.0028	0.0022	0.0508	0.0012	0.1124	0.147	0.0322	0.0032	0.1336	0.014	0.0019	0.0017	0.0015	0.001	0.034	0.0236	0.0254	0.0585	0.0174	0.0953	8e-04
5	rs56117345	157156879	0.9	0.447749409690379	0.8	0.592267592767429	0.050407966161575	0.747858225249419	0.0193	0.0107	0.0185	0.0018	0.1857	0.0028	0.0023	0.0506	0.0012	0.1121	0.1468	0.0322	0.0032	0.1336	0.0141	0.0019	0.0017	0.0015	0.001	0.034	0.0235	0.0254	0.0585	0.0175	0.0955	8e-04
5	rs11740555	157158810	0.9	0.447749409690379	0.8	0.592267592767429	0.0477825032009291	0.72981761304892	0.0193	0.0108	0.0185	0.0018	0.1855	0.0029	0.0023	0.0505	0.0013	0.1121	0.1462	0.0322	0.0033	0.1335	0.0142	0.0019	0.0018	0.0015	0.001	0.034	0.0235	0.0254	0.0585	0.0174	0.0958	9e-04
5	rs2270812	157164962	0.89	0.491600132839596	0.8	0.592267592767429	0.0385785846767835	0.589370196983675	0.0193	0.0109	0.0187	0.002	0.1843	0.0034	0.0026	0.0509	0.0015	0.1118	0.1424	0.0326	0.0034	0.1334	0.0148	0.0021	0.002	0.0018	0.0013	0.0341	0.0236	0.0254	0.0584	0.0171	0.0971	0.0011
5	rs7703003	157168988	0.89	0.491600132839596	0.8	0.592267592767429	0.0412955569217085	0.581674842469676	0.0193	0.0109	0.0187	0.002	0.1845	0.0034	0.0026	0.0511	0.0016	0.1117	0.1422	0.0323	0.0034	0.1335	0.0148	0.0021	0.002	0.0018	0.0013	0.0341	0.0236	0.0254	0.0584	0.0172	0.0971	0.0012
5	rs77307582	157170343	0.89	0.491600132839596	0.8	0.592267592767429	0.0409650791309011	0.581959420941947	0.0193	0.0109	0.0187	0.002	0.1845	0.0034	0.0026	0.0511	0.0016	0.1117	0.1422	0.0323	0.0034	0.1335	0.0148	0.0021	0.002	0.0019	0.0013	0.0341	0.0236	0.0255	0.0584	0.0172	0.0971	0.0012
5	rs34278891	157176985	0.89	0.491600132839596	0.8	0.592267592767429	0.039242442649584	0.58494951809847	0.0193	0.0109	0.0187	0.002	0.1846	0.0033	0.0026	0.051	0.0016	0.1115	0.1423	0.0321	0.0035	0.1335	0.0149	0.0021	0.002	0.0019	0.0014	0.0341	0.0236	0.0255	0.0583	0.0172	0.097	0.0012
5	rs116343284	157178854	0.89	0.491600132839596	0.79	0.649136622646432	0.0367664238580307	0.587515390318562	0.0193	0.0109	0.0187	0.002	0.1845	0.0033	0.0026	0.051	0.0016	0.1115	0.1423	0.0321	0.0035	0.1334	0.015	0.0021	0.002	0.0018	0.0014	0.034	0.0236	0.0256	0.0584	0.0173	0.097	0.0012
5	rs34854783	157178910	0.89	0.491600132839596	0.79	0.649136622646432	0.0369262539751678	0.587230160120654	0.0193	0.0109	0.0187	0.002	0.1845	0.0033	0.0026	0.051	0.0016	0.1115	0.1423	0.0321	0.0035	0.1334	0.015	0.0021	0.002	0.0018	0.0014	0.034	0.0236	0.0256	0.0585	0.0173	0.097	0.0012
5	rs6882516	157182897	0.89	0.491600132839596	0.79	0.649136622646432	0.0373279334519841	0.585376975860151	0.0193	0.0108	0.0187	0.002	0.1845	0.0033	0.0026	0.0511	0.0016	0.1115	0.1423	0.0321	0.0035	0.1335	0.0151	0.0021	0.002	0.0018	0.0014	0.034	0.0235	0.0256	0.0585	0.0173	0.0969	0.0012
5	rs4704895	157192808	0.89	0.491600132839596	0.79	0.649136622646432	0.0297044698394046	0.566075136751881	0.0195	0.0107	0.0188	0.0021	0.1836	0.0034	0.0025	0.0511	0.0017	0.1115	0.1419	0.0316	0.0035	0.1335	0.0154	0.0022	0.0021	0.0019	0.0014	0.034	0.0231	0.0259	0.0589	0.0172	0.0972	0.0012
5	rs4704896	157194402	0.9	0.447749409690379	0.79	0.649136622646432	0.0182892788741106	0.492964463800736	0.0205	0.0104	0.0207	0.0023	0.1773	0.0037	0.0028	0.0512	0.0019	0.114	0.1387	0.0287	0.0036	0.1342	0.0173	0.0026	0.0024	0.002	0.0018	0.0335	0.0218	0.0279	0.0602	0.0168	0.0981	0.0016
5	rs17605098	157196835	0.9	0.447749409690379	0.79	0.649136622646432	0.0206669240490678	0.455922589071036	0.0206	0.0104	0.0209	0.0024	0.1768	0.0038	0.0028	0.0512	0.0019	0.1141	0.1386	0.0283	0.0036	0.1343	0.0174	0.0027	0.0025	0.002	0.0018	0.0336	0.0218	0.0281	0.0602	0.0168	0.098	0.0016
5	rs12520912	157199547	0.9	0.447749409690379	0.79	0.649136622646432	0.0237652240726464	0.458600724416322	0.0209	0.0103	0.0213	0.0025	0.174	0.0042	0.0028	0.0508	0.0019	0.1147	0.1408	0.0265	0.0037	0.1351	0.0179	0.003	0.0027	0.002	0.002	0.0332	0.0216	0.0288	0.0601	0.0159	0.0978	0.0016
5	rs11134939	157201095	0.91	0.406594937265203	0.79	0.649136622646432	0.038400132210553	0.529621368450013	0.021	0.0103	0.0215	0.0024	0.1727	0.0043	0.0027	0.0492	0.0019	0.1138	0.1417	0.0243	0.0037	0.1367	0.018	0.003	0.0026	0.002	0.0021	0.0332	0.0213	0.0288	0.0611	0.016	0.1001	0.0016
5	rs13190347	157201540	0.91	0.406594937265203	0.79	0.649136622646432	0.0441108250042971	0.550439091075101	0.021	0.0102	0.0215	0.0023	0.1726	0.0043	0.0026	0.0488	0.0019	0.1137	0.1419	0.024	0.0037	0.137	0.018	0.0029	0.0026	0.002	0.0021	0.0332	0.0213	0.0287	0.0615	0.016	0.1005	0.0016
5	rs11955293	157215027	0.91	0.406594937265203	0.79	0.649136622646432	0.0577888435266289	0.545111025174999	0.021	0.0101	0.0215	0.0022	0.1725	0.0043	0.0025	0.0483	0.0019	0.1136	0.1423	0.0237	0.0037	0.1373	0.018	0.0029	0.0026	0.0019	0.0021	0.0334	0.0213	0.0287	0.0619	0.016	0.1009	0.0016
5	rs62389006	157227331	0.91	0.406594937265203	0.79	0.649136622646432	0.0646599120032682	0.53546926580406	0.021	0.0101	0.0215	0.0021	0.1725	0.0043	0.0025	0.0482	0.0019	0.1136	0.1423	0.0237	0.0037	0.1373	0.018	0.003	0.0026	0.0019	0.0021	0.0334	0.0213	0.0286	0.0619	0.0161	0.1009	0.0016
5	rs10515755	157232764	0.91	0.406594937265203	0.79	0.649136622646432	0.0646209738400045	0.534632873446045	0.021	0.0101	0.0215	0.0021	0.1725	0.0043	0.0025	0.0482	0.0019	0.1136	0.1423	0.0237	0.0037	0.1373	0.018	0.003	0.0026	0.0019	0.0021	0.0334	0.0213	0.0286	0.0619	0.0161	0.1009	0.0016
5	rs7715637	157234477	0.91	0.406594937265203	0.79	0.649136622646432	0.0646209738400045	0.534354148285541	0.021	0.0101	0.0215	0.0021	0.1725	0.0043	0.0025	0.0482	0.0019	0.1136	0.1423	0.0237	0.0037	0.1373	0.018	0.003	0.0026	0.0019	0.0021	0.0334	0.0213	0.0286	0.0619	0.0161	0.1009	0.0016
5	rs17681081	157252128	0.91	0.406594937265203	0.8	0.592267592767429	0.0645431437415535	0.534772249586182	0.021	0.0101	0.0215	0.0021	0.1725	0.0043	0.0025	0.0482	0.0019	0.1136	0.1423	0.0237	0.0037	0.1373	0.018	0.003	0.0026	0.0019	0.0021	0.0334	0.0213	0.0286	0.0619	0.0161	0.1009	0.0016
5	rs1871461	157290682	0.91	0.406594937265203	0.79	0.649136622646432	0.0633254381859054	0.560569184614325	0.0209	0.0101	0.0214	0.0021	0.1721	0.0044	0.0025	0.0482	0.0019	0.1134	0.1427	0.0236	0.0037	0.1377	0.0181	0.003	0.0026	0.0019	0.002	0.0334	0.0213	0.0287	0.062	0.016	0.101	0.0016
5	rs7735412	157298694	0.91	0.406594937265203	0.79	0.649136622646432	0.0584968097555229	0.567771912142077	0.0209	0.0101	0.0214	0.0021	0.1722	0.0044	0.0025	0.0482	0.0019	0.1129	0.143	0.0236	0.0037	0.1377	0.018	0.003	0.0026	0.0019	0.002	0.0334	0.0213	0.0287	0.0621	0.016	0.101	0.0016
5	rs1186924	157298933	0.91	0.406594937265203	0.79	0.649136622646432	0.0562656294015369	0.570319389559815	0.0209	0.0101	0.0214	0.0021	0.1722	0.0044	0.0025	0.0482	0.0019	0.1128	0.143	0.0236	0.0037	0.1377	0.018	0.003	0.0026	0.0019	0.002	0.0334	0.0213	0.0287	0.0621	0.016	0.1011	0.0016
5	rs58546423	157314936	0.91	0.406594937265203	0.79	0.649136622646432	0.0421370457713161	0.669520298658109	0.0205	0.0094	0.0215	0.0021	0.1726	0.0042	0.0024	0.0478	0.0015	0.1146	0.1429	0.0238	0.003	0.1374	0.018	0.003	0.0025	0.0018	0.0017	0.0334	0.0211	0.0286	0.0632	0.0158	0.102	0.0013
5	rs1186919	157320276	0.91	0.406594937265203	0.79	0.649136622646432	0.0430642981210866	0.645940659488987	0.0206	0.0094	0.0215	0.0021	0.1726	0.0042	0.0024	0.0478	0.0015	0.1145	0.1429	0.0238	0.003	0.1374	0.018	0.003	0.0025	0.0018	0.0017	0.0335	0.0211	0.0286	0.0632	0.0158	0.102	0.0013
5	rs10214349	157321607	0.91	0.406594937265203	0.79	0.649136622646432	0.0433615561470196	0.644628318821894	0.0206	0.0094	0.0215	0.0021	0.1726	0.0042	0.0024	0.0478	0.0015	0.1145	0.1429	0.0238	0.003	0.1375	0.018	0.003	0.0025	0.0018	0.0017	0.0335	0.0211	0.0286	0.0632	0.0158	0.102	0.0013
5	rs1871463	157328586	0.91	0.406594937265203	0.78	0.709419594942363	0.0394934059652946	0.658218820067993	0.0205	0.0094	0.0215	0.0021	0.1727	0.0042	0.0024	0.0477	0.0014	0.1145	0.143	0.0238	0.0028	0.1377	0.0179	0.003	0.0025	0.0017	0.0017	0.0337	0.0212	0.0286	0.0632	0.0157	0.1019	0.0012
5	rs4346758	157334485	0.91	0.406594937265203	0.78	0.709419594942363	0.0394934059652946	0.657340043169412	0.0205	0.0094	0.0215	0.0021	0.1727	0.0041	0.0024	0.0478	0.0014	0.1144	0.1431	0.0237	0.0028	0.1378	0.0179	0.0029	0.0025	0.0017	0.0017	0.0337	0.0212	0.0286	0.0632	0.0157	0.1018	0.0012
5	rs74295119	157338262	0.91	0.406594937265203	0.78	0.709419594942363	0.0388957087023269	0.677029823050431	0.0206	0.0093	0.0214	0.0021	0.1727	0.0041	0.0023	0.0479	0.0014	0.1138	0.1433	0.0235	0.0026	0.1384	0.0179	0.0029	0.0025	0.0017	0.0016	0.0338	0.0212	0.0286	0.0636	0.0155	0.102	0.0012
5	rs6899272	157347263	0.91	0.406594937265203	0.78	0.709419594942363	0.0534543278062867	0.682637514371542	0.0209	0.0091	0.0214	0.002	0.1725	0.0043	0.0023	0.0483	0.0011	0.1117	0.1442	0.0228	0.0018	0.1408	0.0179	0.0026	0.0024	0.0014	0.0015	0.0342	0.0208	0.0287	0.065	0.0147	0.1027	9e-04
5	rs76834936	157357864	0.91	0.406594937265203	0.78	0.709419594942363	0.0608420559684596	0.709192085819961	0.0209	0.0092	0.0214	0.002	0.1726	0.0043	0.0023	0.0484	0.001	0.1115	0.1443	0.0226	0.0017	0.1412	0.0179	0.0026	0.0024	0.0013	0.0014	0.0342	0.0206	0.0287	0.0652	0.0146	0.1028	8e-04
5	rs79296605	157358478	0.91	0.406594937265203	0.78	0.709419594942363	0.0609543681958589	0.708596211427618	0.0209	0.0092	0.0214	0.002	0.1726	0.0043	0.0023	0.0484	0.001	0.1115	0.1443	0.0226	0.0017	0.1412	0.0179	0.0026	0.0024	0.0013	0.0014	0.0342	0.0206	0.0287	0.0652	0.0146	0.1028	8e-04
5	rs79429602	157379014	0.91	0.406594937265203	0.78	0.709419594942363	0.0652458349733878	0.71620196103391	0.021	0.0092	0.0215	0.002	0.1727	0.0043	0.0023	0.0485	0.001	0.1114	0.1444	0.0224	0.0016	0.1414	0.0179	0.0026	0.0024	0.0013	0.0014	0.0342	0.0204	0.0287	0.0654	0.0145	0.1027	7e-04
5	rs3095990	157380352	0.91	0.406594937265203	0.78	0.709419594942363	0.0659140813009954	0.716649920593801	0.021	0.0092	0.0215	0.002	0.1727	0.0043	0.0023	0.0485	0.001	0.1114	0.1444	0.0224	0.0016	0.1415	0.0179	0.0026	0.0024	0.0013	0.0014	0.0342	0.0204	0.0287	0.0654	0.0145	0.1027	7e-04
5	rs10058871	157383914	0.91	0.406594937265203	0.78	0.709419594942363	0.0647573248429754	0.711874902915033	0.021	0.0093	0.0214	0.002	0.1726	0.0043	0.0023	0.0485	0.001	0.1113	0.1444	0.0224	0.0016	0.1415	0.018	0.0026	0.0024	0.0013	0.0014	0.0342	0.0205	0.0287	0.0654	0.0145	0.1028	7e-04
5	rs76772041	157389072	0.91	0.406594937265203	0.78	0.709419594942363	0.068086594856415	0.714858456320074	0.0215	0.0093	0.0216	0.0021	0.1721	0.0045	0.0024	0.0489	6e-04	0.1106	0.1453	0.0219	0.0012	0.1416	0.018	0.0026	0.0025	0.0012	0.0013	0.0343	0.0205	0.0285	0.0655	0.0144	0.1029	6e-04
5	rs3095708	157399071	0.91	0.406594937265203	0.78	0.709419594942363	0.0704288558372066	0.714261523363668	0.0217	0.0093	0.0216	0.0021	0.1719	0.0045	0.0025	0.0489	6e-04	0.1105	0.1454	0.0218	0.0011	0.1416	0.018	0.0026	0.0025	0.0012	0.0013	0.0344	0.0206	0.0285	0.0656	0.0143	0.103	6e-04
5	rs17609661	157402197	0.91	0.406594937265203	0.78	0.709419594942363	0.0713802570448065	0.706511532840208	0.0217	0.0094	0.0216	0.0021	0.1719	0.0046	0.0025	0.049	5e-04	0.1105	0.1454	0.0218	0.0011	0.1416	0.018	0.0026	0.0025	0.0011	0.0012	0.0344	0.0206	0.0285	0.0657	0.0143	0.103	6e-04
5	rs2900797	157402820	0.91	0.406594937265203	0.78	0.709419594942363	0.0718799403229598	0.707255903308273	0.0217	0.0094	0.0216	0.0021	0.1719	0.0046	0.0025	0.049	5e-04	0.1105	0.1454	0.0218	0.0011	0.1416	0.018	0.0026	0.0025	0.0011	0.0012	0.0344	0.0206	0.0285	0.0657	0.0143	0.103	6e-04
5	rs115777975	157410356	0.91	0.406594937265203	0.78	0.709419594942363	0.0716714636462762	0.709639064993121	0.0217	0.0094	0.0216	0.0021	0.1719	0.0046	0.0025	0.049	5e-04	0.1105	0.1455	0.0218	0.0011	0.1415	0.018	0.0026	0.0025	0.0011	0.0012	0.0344	0.0206	0.0285	0.0657	0.0143	0.1031	6e-04
5	rs4613688	157413809	0.91	0.406594937265203	0.78	0.709419594942363	0.0721933933093404	0.700860059870864	0.0217	0.0094	0.0216	0.0021	0.1719	0.0046	0.0025	0.049	5e-04	0.1105	0.1456	0.0217	0.0011	0.1415	0.0179	0.0026	0.0025	0.0011	0.0012	0.0346	0.0206	0.0284	0.0657	0.0143	0.1031	6e-04
5	rs79961965	157417918	0.91	0.406594937265203	0.78	0.709419594942363	0.0722561902292813	0.700265760270643	0.0217	0.0094	0.0216	0.0021	0.1719	0.0046	0.0025	0.049	5e-04	0.1104	0.1457	0.0216	0.0011	0.1414	0.0179	0.0026	0.0025	0.0011	0.0012	0.0347	0.0206	0.0284	0.0657	0.0143	0.1031	6e-04
5	rs11950297	157419938	0.91	0.406594937265203	0.78	0.709419594942363	0.0722561902292813	0.703387093565986	0.0217	0.0094	0.0216	0.0021	0.1719	0.0046	0.0025	0.049	5e-04	0.1104	0.1458	0.0216	0.0011	0.1413	0.0178	0.0025	0.0025	0.0011	0.0012	0.0347	0.0206	0.0284	0.0658	0.0143	0.1032	5e-04
5	rs6556331	157424280	0.91	0.406594937265203	0.78	0.709419594942363	0.0726127093109278	0.707404798426329	0.0218	0.0094	0.0216	0.0021	0.1719	0.0046	0.0025	0.049	5e-04	0.1104	0.146	0.0216	0.0011	0.1413	0.0178	0.0025	0.0025	0.0011	0.0012	0.0346	0.0205	0.0284	0.0658	0.0143	0.1031	5e-04
5	rs77139842	157426298	0.91	0.406594937265203	0.78	0.709419594942363	0.0724657693892172	0.703238388112736	0.0218	0.0094	0.0216	0.0021	0.1719	0.0046	0.0025	0.049	5e-04	0.1103	0.146	0.0216	0.0011	0.1414	0.0178	0.0025	0.0025	0.0011	0.0012	0.0346	0.0205	0.0284	0.0658	0.0143	0.1031	5e-04
5	rs78378399	157441030	0.91	0.406594937265203	0.78	0.709419594942363	0.074327086014936	0.700414324564901	0.0218	0.0094	0.0216	0.0022	0.1716	0.0047	0.0025	0.0489	5e-04	0.1102	0.146	0.0216	0.0011	0.1414	0.0178	0.0025	0.0025	0.0011	0.0012	0.0346	0.0205	0.0283	0.066	0.0143	0.1032	5e-04
5	rs76324172	157450781	0.91	0.406594937265203	0.78	0.709419594942363	0.0754413610719139	0.694922167359372	0.0219	0.0094	0.0216	0.0022	0.1714	0.0047	0.0025	0.0489	5e-04	0.1101	0.146	0.0217	0.001	0.1415	0.0179	0.0025	0.0025	0.0011	0.0012	0.0346	0.0205	0.0283	0.066	0.0143	0.1033	5e-04
5	rs10041480	157451420	0.91	0.406594937265203	0.78	0.709419594942363	0.0755706216887009	0.69462557120094	0.0219	0.0094	0.0216	0.0022	0.1714	0.0047	0.0025	0.0488	5e-04	0.1101	0.146	0.0217	0.001	0.1415	0.0179	0.0025	0.0025	0.0011	0.0012	0.0345	0.0205	0.0283	0.0661	0.0143	0.1033	5e-04
5	rs3096015	157455792	0.91	0.406594937265203	0.78	0.709419594942363	0.0754198315358108	0.680422697576661	0.0219	0.0094	0.0216	0.0022	0.1709	0.0048	0.0025	0.0489	5e-04	0.1099	0.1458	0.0218	0.0011	0.1417	0.018	0.0025	0.0025	0.0011	0.0012	0.0345	0.0203	0.0282	0.0662	0.0144	0.1035	6e-04
5	rs17229224	157456191	0.91	0.406594937265203	0.78	0.709419594942363	0.0842350406148106	0.712173133108744	0.0219	0.0093	0.0216	0.0022	0.1709	0.0048	0.0031	0.0484	5e-04	0.1096	0.1457	0.0224	0.0011	0.1414	0.0186	0.0025	0.0025	0.0011	0.0012	0.0341	0.0197	0.0282	0.0662	0.0143	0.1041	6e-04
5	rs3117739	157457844	0.91	0.406594937265203	0.78	0.709419594942363	0.0844895111967376	0.711725798261705	0.0219	0.0093	0.0216	0.0022	0.1709	0.0048	0.0031	0.0483	5e-04	0.1096	0.1457	0.0224	0.0011	0.1414	0.0186	0.0025	0.0025	0.0011	0.0012	0.0341	0.0197	0.0283	0.0662	0.0143	0.1041	6e-04
5	rs77850221	157469805	0.91	0.406594937265203	0.78	0.709419594942363	0.0763491900200454	0.685888859999502	0.022	0.0094	0.0216	0.0022	0.1707	0.0049	0.0032	0.0485	6e-04	0.1093	0.1455	0.0223	0.0011	0.1412	0.0186	0.0025	0.0025	0.0011	0.0012	0.0342	0.0197	0.0283	0.0663	0.0143	0.1041	6e-04
5	rs4704767	157470956	0.91	0.406594937265203	0.78	0.709419594942363	0.077001936445817	0.68189906071349	0.022	0.0094	0.0216	0.0023	0.1707	0.0049	0.0032	0.0485	6e-04	0.1093	0.1454	0.0223	0.0011	0.1411	0.0187	0.0025	0.0026	0.0011	0.0012	0.0342	0.0197	0.0282	0.0663	0.0143	0.1041	6e-04
5	rs75394533	157490265	0.91	0.406594937265203	0.78	0.709419594942363	0.0686723824838391	0.663790661275129	0.0221	0.0094	0.0216	0.0023	0.1705	0.0049	0.0032	0.0487	6e-04	0.1091	0.1452	0.0224	0.0012	0.1409	0.0187	0.0025	0.0026	0.0012	0.0013	0.0342	0.0197	0.0282	0.0665	0.0143	0.104	7e-04
5	rs3117720	157490835	0.91	0.406594937265203	0.78	0.709419594942363	0.0683084043548549	0.660270348584717	0.0221	0.0094	0.0216	0.0023	0.1705	0.0049	0.0032	0.0487	6e-04	0.1091	0.1452	0.0224	0.0012	0.1409	0.0187	0.0025	0.0026	0.0012	0.0013	0.0342	0.0197	0.0282	0.0665	0.0143	0.104	7e-04
5	rs114450111	157496378	0.91	0.406594937265203	0.78	0.709419594942363	0.0686723824838391	0.665846157117297	0.0221	0.0094	0.0216	0.0023	0.1705	0.0049	0.0032	0.0487	6e-04	0.1091	0.1452	0.0224	0.0012	0.1409	0.0187	0.0025	0.0026	0.0012	0.0013	0.0343	0.0197	0.0282	0.0665	0.0143	0.104	7e-04
5	rs12514994	157519669	0.91	0.406594937265203	0.78	0.709419594942363	0.0642324394362102	0.546792190944235	0.0224	0.0093	0.0216	0.0024	0.1701	0.0051	0.0034	0.0489	7e-04	0.1081	0.1446	0.0223	0.0013	0.1405	0.0187	0.0025	0.0027	0.0013	0.0014	0.0348	0.0203	0.0281	0.0668	0.0143	0.1037	9e-04
5	rs7732744	157521990	0.91	0.406594937265203	0.78	0.709419594942363	0.0605991823977443	0.513416049707606	0.0224	0.0092	0.0217	0.0026	0.1693	0.0053	0.0036	0.0491	7e-04	0.1071	0.1441	0.0224	0.0014	0.1406	0.0187	0.0027	0.0029	0.0013	0.0015	0.035	0.0205	0.0278	0.0671	0.0144	0.1035	0.001
5	rs7716011	157525853	0.91	0.406594937265203	0.78	0.709419594942363	0.0566929712988112	0.499392762355661	0.0225	0.0092	0.0214	0.0027	0.1686	0.0056	0.0037	0.0492	9e-04	0.1083	0.1436	0.0223	0.0015	0.1408	0.018	0.003	0.0029	0.0015	0.0016	0.035	0.0203	0.027	0.0676	0.0147	0.103	0.0011
5	rs72800615	157526724	0.91	0.406594937265203	0.78	0.709419594942363	0.0538500573493319	0.49146305020198	0.0225	0.0092	0.0214	0.0027	0.1685	0.0056	0.0037	0.0493	9e-04	0.1083	0.1433	0.0223	0.0014	0.1405	0.018	0.0031	0.0029	0.0015	0.0016	0.035	0.0204	0.027	0.0677	0.0148	0.1029	0.0011
5	rs73301494	157528087	0.91	0.406594937265203	0.78	0.709419594942363	0.0528558756883972	0.477326372898924	0.0225	0.0092	0.0215	0.0027	0.1684	0.0056	0.0038	0.0494	9e-04	0.1083	0.1433	0.0223	0.0014	0.1405	0.018	0.0031	0.003	0.0015	0.0016	0.035	0.0204	0.027	0.0678	0.0148	0.1029	0.0011
5	rs17229259	157528179	0.91	0.406594937265203	0.78	0.709419594942363	0.0528388433686223	0.47597270842021	0.0225	0.0092	0.0215	0.0027	0.1684	0.0056	0.0038	0.0494	9e-04	0.1083	0.1433	0.0223	0.0014	0.1405	0.018	0.0031	0.003	0.0015	0.0016	0.035	0.0204	0.027	0.0678	0.0148	0.1029	0.0011
5	rs75734681	157528259	0.91	0.406594937265203	0.78	0.709419594942363	0.0528388433686223	0.47597270842021	0.0225	0.0092	0.0215	0.0027	0.1684	0.0056	0.0038	0.0494	9e-04	0.1083	0.1433	0.0223	0.0014	0.1405	0.018	0.0031	0.003	0.0015	0.0016	0.035	0.0204	0.027	0.0678	0.0148	0.1029	0.0011
5	rs7709209	157529227	0.91	0.406594937265203	0.78	0.709419594942363	0.054126500846634	0.485741216496807	0.0225	0.0092	0.0215	0.0027	0.1684	0.0056	0.0038	0.0494	9e-04	0.1083	0.1433	0.0224	0.0014	0.1404	0.018	0.0031	0.003	0.0015	0.0016	0.0349	0.0205	0.027	0.0678	0.0148	0.1029	0.0011
5	rs4704916	157531969	0.9	0.447749409690379	0.78	0.709419594942363	0.0642130531323038	0.443922432880511	0.0226	0.0092	0.0215	0.0028	0.1656	0.0062	0.0039	0.05	0.0011	0.1091	0.1422	0.0225	0.0015	0.1412	0.0176	0.0034	0.0031	0.0016	0.0017	0.0346	0.0206	0.0268	0.0676	0.015	0.1033	0.0011
5	rs2475779	157541895	0.9	0.447749409690379	0.78	0.709419594942363	0.0779877837248247	0.442328836132061	0.0228	0.0093	0.0215	0.0029	0.164	0.0066	0.004	0.0501	0.0013	0.1098	0.1407	0.023	0.0016	0.1418	0.017	0.0036	0.0032	0.0018	0.0018	0.0343	0.0211	0.0266	0.0682	0.015	0.1027	0.0012
5	rs1744359	157545316	0.9	0.447749409690379	0.78	0.709419594942363	0.0816039411067277	0.432799447041781	0.0229	0.0093	0.0215	0.0029	0.1638	0.0066	0.004	0.0501	0.0013	0.1099	0.1406	0.023	0.0016	0.1417	0.0169	0.0037	0.0033	0.0018	0.0018	0.0343	0.0211	0.0266	0.0682	0.015	0.1028	0.0012
5	rs114880144	157554385	0.9	0.447749409690379	0.78	0.709419594942363	0.0802299432751072	0.490099148503449	0.0228	0.0093	0.0215	0.0029	0.1634	0.0067	0.004	0.0504	0.0013	0.1099	0.1404	0.0229	0.0016	0.1419	0.0168	0.0037	0.0033	0.0018	0.0018	0.0343	0.0212	0.0265	0.0684	0.015	0.1027	0.0012
5	rs62384738	157565257	0.9	0.447749409690379	0.78	0.709419594942363	0.077373418045792	0.460343720140596	0.0228	0.0093	0.0214	0.0029	0.163	0.0067	0.004	0.0507	0.0013	0.11	0.1401	0.0229	0.0016	0.1421	0.0167	0.0038	0.0033	0.0018	0.0018	0.0343	0.0214	0.0265	0.0686	0.0149	0.1026	0.0013
5	rs36052602	157565275	0.9	0.447749409690379	0.78	0.709419594942363	0.0755490683229485	0.460477868587336	0.0228	0.0093	0.0214	0.0029	0.1631	0.0067	0.004	0.0507	0.0013	0.1099	0.1402	0.0229	0.0016	0.1421	0.0167	0.0038	0.0033	0.0018	0.0017	0.0343	0.0214	0.0265	0.0687	0.0149	0.1026	0.0013
5	rs78185514	157572970	0.9	0.447749409690379	0.78	0.709419594942363	0.073965127917971	0.44924538265958	0.0227	0.0093	0.0213	0.0029	0.1626	0.0068	0.004	0.051	0.0013	0.11	0.1399	0.0228	0.0016	0.1423	0.0166	0.0038	0.0033	0.0018	0.0017	0.0342	0.0214	0.0264	0.0689	0.0149	0.1025	0.0013
5	rs77623986	157574297	0.9	0.447749409690379	0.78	0.709419594942363	0.0730968726640654	0.447913069701138	0.0227	0.0093	0.0213	0.0029	0.1625	0.0068	0.004	0.0511	0.0013	0.1101	0.1399	0.0228	0.0016	0.1423	0.0166	0.0038	0.0033	0.0018	0.0017	0.0342	0.0214	0.0264	0.0689	0.0149	0.1025	0.0013
5	rs6898208	157574621	0.9	0.447749409690379	0.78	0.709419594942363	0.0725287199877239	0.446315678592616	0.0227	0.0093	0.0213	0.0029	0.1625	0.0068	0.004	0.0511	0.0013	0.1101	0.1399	0.0229	0.0016	0.1423	0.0166	0.0038	0.0033	0.0018	0.0017	0.0342	0.0214	0.0264	0.0689	0.0149	0.1025	0.0013
5	rs72802557	157577559	0.9	0.447749409690379	0.78	0.709419594942363	0.0733714538764656	0.461819916532034	0.0227	0.0093	0.0213	0.0029	0.1623	0.0068	0.004	0.0511	0.0014	0.11	0.1399	0.0229	0.0016	0.1423	0.0166	0.0038	0.0033	0.0018	0.0017	0.0342	0.0214	0.0264	0.0689	0.0149	0.1025	0.0013
5	rs1173455	157579932	0.9	0.447749409690379	0.78	0.709419594942363	0.0739226198098801	0.555076423673834	0.0227	0.0093	0.0212	0.0029	0.1623	0.0068	0.004	0.0512	0.0014	0.1099	0.1399	0.0229	0.0017	0.1423	0.0166	0.0038	0.0033	0.0018	0.0018	0.0342	0.0214	0.0263	0.069	0.0149	0.1026	0.0014
5	rs77608563	157581578	0.9	0.447749409690379	0.78	0.709419594942363	0.0805664249714003	0.6308138250199	0.0227	0.0093	0.0212	0.0029	0.162	0.0068	0.0039	0.0512	0.0014	0.1097	0.1397	0.0229	0.0017	0.1423	0.0165	0.0038	0.0033	0.0019	0.0018	0.0342	0.0215	0.0263	0.0691	0.0149	0.1026	0.0015
5	rs74491427	157581722	0.9	0.447749409690379	0.78	0.709419594942363	0.0832220527169658	0.636185916162285	0.0226	0.0093	0.0212	0.0029	0.162	0.0068	0.0039	0.0513	0.0014	0.1096	0.1397	0.0229	0.0017	0.1424	0.0165	0.0038	0.0033	0.0019	0.0018	0.0342	0.0215	0.0263	0.0692	0.0149	0.1026	0.0015
5	rs17055317	157585548	0.9	0.447749409690379	0.78	0.709419594942363	0.0943009078124208	0.234895375970561	0.024	0.0098	0.0205	0.0029	0.1578	0.0067	0.0037	0.0536	0.0013	0.1111	0.1348	0.0236	0.0015	0.1433	0.0137	0.0048	0.0037	0.0018	0.0016	0.0337	0.0227	0.0251	0.0727	0.0138	0.1058	0.0013
5	rs11135027	157587432	0.89	0.491600132839596	0.78	0.709419594942363	0.144193053776195	0.312104827994577	0.0246	0.0101	0.0202	0.0029	0.1561	0.0066	0.0036	0.0545	0.0013	0.112	0.1329	0.0239	0.0014	0.1436	0.0125	0.0052	0.0038	0.0018	0.0015	0.0335	0.0233	0.0245	0.074	0.0134	0.107	0.0013
5	rs72802562	157587514	0.89	0.491600132839596	0.78	0.709419594942363	0.14464443097305	0.310541838394933	0.0246	0.0101	0.0202	0.0029	0.1561	0.0066	0.0036	0.0545	0.0013	0.112	0.1329	0.024	0.0014	0.1436	0.0125	0.0052	0.0039	0.0018	0.0015	0.0335	0.0233	0.0245	0.074	0.0134	0.107	0.0013
5	rs77701087	157587793	0.89	0.491600132839596	0.78	0.709419594942363	0.144838135744595	0.298478900403108	0.0246	0.0101	0.0202	0.0029	0.1561	0.0066	0.0036	0.0545	0.0013	0.112	0.1329	0.0239	0.0014	0.1436	0.0125	0.0052	0.0039	0.0018	0.0015	0.0335	0.0233	0.0244	0.0741	0.0134	0.1069	0.0013
5	rs77788127	157588217	0.89	0.491600132839596	0.78	0.709419594942363	0.144805840890153	0.303000622169218	0.0247	0.0101	0.0202	0.0029	0.156	0.0066	0.0036	0.0545	0.0013	0.112	0.1329	0.0239	0.0014	0.1436	0.0125	0.0052	0.0039	0.0018	0.0015	0.0335	0.0233	0.0244	0.0741	0.0134	0.107	0.0013
5	rs2840089	157589007	0.89	0.491600132839596	0.78	0.709419594942363	0.144773550326117	0.284335629527589	0.0248	0.0102	0.0202	0.0029	0.1559	0.0066	0.0036	0.0546	0.0013	0.1119	0.1328	0.0239	0.0014	0.1435	0.0125	0.0052	0.0039	0.0018	0.0015	0.0335	0.0234	0.0244	0.0742	0.0134	0.1069	0.0013
5	rs36029837	157591312	0.89	0.491600132839596	0.78	0.709419594942363	0.151250817944972	0.271326131684675	0.025	0.0102	0.0201	0.0029	0.1558	0.0066	0.0036	0.0546	0.0013	0.1117	0.1329	0.0239	0.0015	0.1434	0.0124	0.0053	0.0039	0.0019	0.0015	0.0335	0.0234	0.0243	0.0744	0.0134	0.1069	0.0013
5	rs10866708	157592404	0.89	0.491600132839596	0.78	0.709419594942363	0.151748383923226	0.256691534048033	0.025	0.0103	0.0202	0.0029	0.1555	0.0066	0.0036	0.0545	0.0013	0.1116	0.1329	0.024	0.0014	0.1434	0.0125	0.0053	0.0039	0.0019	0.0015	0.0336	0.0234	0.0243	0.0744	0.0135	0.1069	0.0013
5	rs2984646	157594700	0.89	0.491600132839596	0.78	0.709419594942363	0.156202469030616	0.219850814886909	0.0252	0.0104	0.0202	0.0029	0.1553	0.0065	0.0035	0.0549	0.0012	0.1119	0.1326	0.024	0.0014	0.1432	0.0124	0.0052	0.0039	0.0018	0.0015	0.0336	0.0235	0.0242	0.0746	0.0136	0.1073	0.0012
5	rs17055341	157601009	0.88	0.538208189821859	0.78	0.709419594942363	0.160320827961577	0.21759003357919	0.0253	0.0104	0.0203	0.0028	0.1551	0.0064	0.0034	0.0552	0.0012	0.1124	0.1323	0.0239	0.0013	0.1432	0.0124	0.0052	0.0038	0.0018	0.0014	0.0336	0.0236	0.0242	0.0746	0.0136	0.1075	0.0011
5	rs17242556	157605512	0.88	0.538208189821859	0.78	0.709419594942363	0.157590883655576	0.208094585573697	0.0254	0.0104	0.0203	0.0028	0.155	0.0064	0.0034	0.0558	0.0012	0.1123	0.1322	0.0237	0.0013	0.1431	0.0124	0.0051	0.0038	0.0017	0.0014	0.0336	0.0238	0.0242	0.0745	0.0136	0.1075	0.0011
5	rs4588578	157615637	0.88	0.538208189821859	0.78	0.709419594942363	0.156912704117	0.207247956042958	0.0254	0.0104	0.0203	0.0028	0.1551	0.0063	0.0034	0.056	0.0012	0.1123	0.1322	0.0237	0.0013	0.1431	0.0124	0.0051	0.0038	0.0017	0.0014	0.0336	0.0238	0.0242	0.0745	0.0136	0.1075	0.0011
5	rs17055363	157616208	0.88	0.538208189821859	0.78	0.709419594942363	0.154787693563844	0.206508097723319	0.0254	0.0104	0.0203	0.0028	0.155	0.0063	0.0034	0.056	0.0012	0.1123	0.1322	0.0237	0.0013	0.1431	0.0124	0.0051	0.0038	0.0017	0.0014	0.0336	0.0238	0.0242	0.0745	0.0136	0.1075	0.0012
5	rs35941713	157630146	0.88	0.538208189821859	0.78	0.709419594942363	0.155393096267347	0.201982665555715	0.0253	0.0104	0.0205	0.0028	0.1546	0.0062	0.0033	0.0575	0.0011	0.1119	0.1321	0.0237	0.0012	0.1438	0.0125	0.005	0.0037	0.0017	0.0013	0.0337	0.0238	0.0241	0.0737	0.0134	0.1077	0.0011
5	rs202804	157630569	0.88	0.538208189821859	0.78	0.709419594942363	0.155527819562481	0.202087527088295	0.0253	0.0104	0.0205	0.0028	0.1546	0.0062	0.0033	0.0575	0.0011	0.1119	0.1321	0.0237	0.0012	0.1438	0.0125	0.005	0.0037	0.0017	0.0013	0.0337	0.0238	0.0241	0.0737	0.0134	0.1077	0.0011
5	rs76515867	157630867	0.88	0.538208189821859	0.78	0.709419594942363	0.154821290468315	0.201982665555715	0.0253	0.0104	0.0205	0.0028	0.1546	0.0062	0.0033	0.0575	0.0011	0.1119	0.1321	0.0237	0.0012	0.1438	0.0125	0.005	0.0037	0.0017	0.0013	0.0337	0.0238	0.0241	0.0737	0.0134	0.1077	0.0011
5	rs74476052	157631993	0.88	0.538208189821859	0.78	0.709419594942363	0.152546501859827	0.199993765811389	0.0252	0.0104	0.0205	0.0028	0.1546	0.0062	0.0033	0.0576	0.0011	0.1119	0.1321	0.0237	0.0012	0.1438	0.0125	0.005	0.0037	0.0017	0.0013	0.0337	0.0238	0.0241	0.0737	0.0134	0.1077	0.0011
5	rs202801	157632604	0.88	0.538208189821859	0.78	0.709419594942363	0.153213492447717	0.201039732629142	0.0252	0.0104	0.0205	0.0028	0.1546	0.0062	0.0033	0.0576	0.0011	0.1119	0.1321	0.0237	0.0012	0.1438	0.0125	0.005	0.0037	0.0017	0.0013	0.0337	0.0238	0.024	0.0737	0.0134	0.1077	0.0011
5	rs116272823	157641928	0.88	0.538208189821859	0.78	0.709419594942363	0.149500497769314	0.204188576914804	0.0252	0.0104	0.0204	0.0027	0.1543	0.006	0.0031	0.0576	0.0011	0.1117	0.1324	0.0237	0.0012	0.1445	0.0125	0.0048	0.0036	0.0017	0.0013	0.034	0.0239	0.024	0.0737	0.0134	0.1078	0.0011
5	rs77390152	157679463	0.88	0.538208189821859	0.78	0.709419594942363	0.165374063151374	0.184527396608392	0.0249	0.0105	0.0206	0.0025	0.1535	0.0056	0.0027	0.059	0.0011	0.1119	0.1323	0.0238	0.0011	0.1461	0.0121	0.0044	0.003	0.0017	0.0011	0.0339	0.0241	0.0239	0.0739	0.0134	0.1082	0.0011
5	rs961585	157683676	0.88	0.538208189821859	0.78	0.709419594942363	0.168181933033531	0.183105595958384	0.0249	0.0105	0.0206	0.0024	0.1534	0.0056	0.0026	0.059	0.0011	0.112	0.1323	0.0237	0.0011	0.1462	0.0121	0.0044	0.0029	0.0017	0.0011	0.0339	0.0241	0.0239	0.0739	0.0134	0.1082	0.0011
5	rs17612017	157694866	0.88	0.538208189821859	0.78	0.709419594942363	0.17431234108766	0.187177849683327	0.0249	0.0105	0.0207	0.0024	0.1534	0.0056	0.0026	0.0591	0.0011	0.112	0.1323	0.0238	0.0011	0.1464	0.012	0.0044	0.0029	0.0017	0.001	0.0339	0.0241	0.0239	0.0739	0.0134	0.1082	0.0011
5	rs116638949	157694874	0.88	0.538208189821859	0.78	0.709419594942363	0.174060355856351	0.186360950243274	0.0249	0.0105	0.0207	0.0024	0.1534	0.0056	0.0026	0.0591	0.0011	0.1119	0.1323	0.0238	0.0011	0.1464	0.012	0.0044	0.0029	0.0017	0.001	0.0339	0.0241	0.0239	0.0739	0.0134	0.1082	0.0011
5	rs1145611	157698418	0.88	0.538208189821859	0.78	0.709419594942363	0.173772631669048	0.187075670563443	0.0248	0.0105	0.0207	0.0024	0.1535	0.0055	0.0026	0.0592	0.0011	0.1119	0.1323	0.0238	0.0011	0.1465	0.012	0.0043	0.0029	0.0017	0.001	0.0339	0.0241	0.0239	0.0739	0.0133	0.1083	0.0011
5	rs72804509	157703126	0.88	0.538208189821859	0.78	0.709419594942363	0.168994304330214	0.185036094880622	0.0248	0.0105	0.0207	0.0024	0.1535	0.0055	0.0026	0.0592	0.0011	0.112	0.1323	0.0238	0.0011	0.1465	0.012	0.0042	0.0028	0.0017	0.001	0.0339	0.0241	0.0239	0.074	0.0133	0.1083	0.001
5	rs1145608	157703679	0.88	0.538208189821859	0.78	0.709419594942363	0.169454480107229	0.185443398408642	0.0248	0.0105	0.0207	0.0024	0.1535	0.0055	0.0026	0.0593	0.0011	0.112	0.1323	0.0238	0.0011	0.1465	0.012	0.0042	0.0028	0.0017	0.001	0.0339	0.0241	0.0239	0.074	0.0133	0.1083	0.001
5	rs62385131	157707055	0.88	0.538208189821859	0.78	0.709419594942363	0.160732697420266	0.18493431688321	0.0248	0.0105	0.0207	0.0024	0.1535	0.0054	0.0026	0.0593	0.0011	0.1119	0.1323	0.0238	0.0011	0.1465	0.012	0.0042	0.0028	0.0017	0.001	0.0339	0.0241	0.0238	0.074	0.0133	0.1084	0.001
5	rs72804517	157708424	0.88	0.538208189821859	0.78	0.709419594942363	0.159293868422142	0.18513789203775	0.0248	0.0105	0.0206	0.0024	0.1535	0.0054	0.0026	0.0593	0.0011	0.1119	0.1323	0.0238	0.0011	0.1466	0.012	0.0042	0.0028	0.0017	0.001	0.0339	0.0241	0.0238	0.074	0.0133	0.1084	0.001
5	rs72804520	157717444	0.88	0.538208189821859	0.78	0.709419594942363	0.169596219325132	0.266610995120103	0.0238	0.0106	0.02	0.0021	0.1519	0.0048	0.0025	0.0612	7e-04	0.1129	0.1333	0.024	9e-04	0.1496	0.0114	0.0026	0.0024	0.0014	5e-04	0.034	0.0241	0.0237	0.0742	0.0133	0.1099	7e-04
5	rs12173156	157722057	0.88	0.538208189821859	0.78	0.709419594942363	0.175286265032534	0.282465703172052	0.0237	0.0107	0.02	0.0021	0.1519	0.0048	0.0025	0.0613	7e-04	0.113	0.1333	0.024	9e-04	0.1497	0.0114	0.0025	0.0024	0.0014	5e-04	0.034	0.0241	0.0237	0.0743	0.0133	0.1099	7e-04
5	rs2964325	157726670	0.88	0.538208189821859	0.78	0.709419594942363	0.179286625168226	0.295988851062191	0.0238	0.0107	0.02	0.0021	0.1519	0.0047	0.0025	0.0613	7e-04	0.113	0.1334	0.024	9e-04	0.1497	0.0114	0.0025	0.0024	0.0014	5e-04	0.034	0.0241	0.0236	0.0742	0.0133	0.1099	7e-04
5	rs2988322	157736564	0.87	0.587631181685492	0.78	0.709419594942363	0.193240320412106	0.290085620434842	0.0239	0.0106	0.02	0.002	0.1511	0.0044	0.0024	0.0618	6e-04	0.1129	0.1336	0.0241	8e-04	0.1506	0.0121	0.0024	0.0022	0.0015	5e-04	0.0341	0.0241	0.0233	0.0729	0.0135	0.1104	7e-04
5	rs6870603	157740602	0.87	0.587631181685492	0.78	0.709419594942363	0.197895844563339	0.287147570753528	0.0239	0.0106	0.02	0.002	0.151	0.0044	0.0024	0.0618	6e-04	0.113	0.1335	0.0241	8e-04	0.1507	0.0121	0.0024	0.0022	0.0015	5e-04	0.034	0.0241	0.0233	0.0728	0.0135	0.1105	7e-04
5	rs34507801	157744297	0.87	0.587631181685492	0.78	0.709419594942363	0.22610878021273	0.300856207541521	0.024	0.0106	0.02	0.002	0.1508	0.0042	0.0024	0.0618	8e-04	0.1133	0.1337	0.0241	8e-04	0.151	0.0119	0.0024	0.0022	0.0015	5e-04	0.0341	0.024	0.0231	0.0728	0.0135	0.1107	6e-04
5	rs12655968	157745474	0.87	0.587631181685492	0.78	0.709419594942363	0.230137019511518	0.29931031239706	0.024	0.0106	0.02	0.0019	0.1508	0.0041	0.0024	0.0619	9e-04	0.1133	0.1337	0.0241	8e-04	0.151	0.0119	0.0024	0.0022	0.0015	5e-04	0.0341	0.024	0.0231	0.0728	0.0135	0.1108	6e-04
5	rs7730050	157746633	0.87	0.587631181685492	0.78	0.709419594942363	0.230516694975603	0.300023504892742	0.024	0.0106	0.02	0.0019	0.1508	0.0041	0.0024	0.0619	9e-04	0.1133	0.1337	0.0241	8e-04	0.151	0.0119	0.0024	0.0022	0.0015	5e-04	0.0341	0.024	0.0231	0.0728	0.0135	0.1108	6e-04
5	rs79821851	157749359	0.87	0.587631181685492	0.78	0.709419594942363	0.233736698787681	0.299429142349	0.024	0.0106	0.0199	0.0019	0.1508	0.0041	0.0024	0.0619	8e-04	0.1133	0.1335	0.0241	7e-04	0.151	0.0119	0.0024	0.0022	0.0014	5e-04	0.034	0.024	0.0231	0.0729	0.0135	0.111	6e-04
5	rs75061250	157753184	0.87	0.587631181685492	0.78	0.709419594942363	0.233736698787681	0.299429142349	0.024	0.0106	0.0199	0.0019	0.1508	0.0041	0.0024	0.0619	8e-04	0.1133	0.1335	0.0241	7e-04	0.151	0.0119	0.0024	0.0022	0.0014	5e-04	0.034	0.024	0.0231	0.0729	0.0135	0.111	6e-04
5	rs34353747	157757944	0.87	0.587631181685492	0.78	0.709419594942363	0.233991964538172	0.299785717334006	0.024	0.0106	0.0199	0.0019	0.1508	0.0041	0.0024	0.0618	8e-04	0.1133	0.1335	0.0241	7e-04	0.151	0.0119	0.0024	0.0022	0.0014	5e-04	0.034	0.024	0.0231	0.0729	0.0135	0.111	6e-04
5	rs79157424	157772584	0.87	0.587631181685492	0.78	0.709419594942363	0.237796524611846	0.295041918170026	0.024	0.0106	0.0199	0.0019	0.1508	0.0041	0.0024	0.0618	8e-04	0.1134	0.1333	0.0241	7e-04	0.151	0.0118	0.0024	0.0022	0.0014	5e-04	0.0341	0.024	0.0231	0.0729	0.0135	0.1112	6e-04
5	rs78977070	157778739	0.87	0.587631181685492	0.78	0.709419594942363	0.237882410214772	0.295160234647221	0.024	0.0106	0.0199	0.0019	0.1508	0.0041	0.0024	0.0618	8e-04	0.1134	0.1333	0.0241	7e-04	0.151	0.0118	0.0024	0.0022	0.0014	5e-04	0.0341	0.024	0.0231	0.0729	0.0135	0.1113	6e-04
5	rs114163183	157783252	0.87	0.587631181685492	0.78	0.709419594942363	0.245157921894184	0.287147570753528	0.024	0.0106	0.0199	0.0019	0.1508	0.0041	0.0024	0.0618	8e-04	0.1134	0.1329	0.024	7e-04	0.151	0.0118	0.0024	0.0022	0.0014	5e-04	0.0341	0.0241	0.0231	0.0729	0.0135	0.1115	6e-04
5	rs57979119	157784183	0.87	0.587631181685492	0.8	0.592267592767429	0.246688846778303	0.292324603927345	0.024	0.0106	0.0199	0.0019	0.1508	0.0041	0.0024	0.0618	8e-04	0.1134	0.1329	0.024	7e-04	0.1511	0.0118	0.0024	0.0022	0.0014	5e-04	0.0341	0.0241	0.0231	0.0729	0.0135	0.1115	6e-04
5	rs114513566	157788256	0.87	0.587631181685492	0.8	0.592267592767429	0.248796911680553	0.287147570753528	0.024	0.0106	0.0199	0.0019	0.1508	0.004	0.0024	0.0619	8e-04	0.1134	0.1329	0.024	7e-04	0.1511	0.0118	0.0024	0.0022	0.0014	5e-04	0.0341	0.0241	0.023	0.0729	0.0135	0.1116	6e-04
5	rs6888842	157801976	0.87	0.587631181685492	0.81	0.53874877155386	0.396089144983882	0.327617393291331	0.0242	0.0106	0.0202	0.0018	0.1501	0.0035	0.0025	0.0632	9e-04	0.114	0.1311	0.0232	8e-04	0.1527	0.0112	0.0024	0.0022	0.0015	4e-04	0.0347	0.0242	0.0224	0.0725	0.0139	0.112	5e-04
5	rs1000412	157804380	0.87	0.587631181685492	0.81	0.53874877155386	0.431776561574	0.355910055144764	0.0243	0.0106	0.0202	0.0018	0.15	0.0035	0.0025	0.0634	9e-04	0.1141	0.1309	0.0231	8e-04	0.1529	0.0112	0.0024	0.0022	0.0015	4e-04	0.0348	0.0242	0.0223	0.0724	0.0139	0.1121	5e-04
5	rs9313772	157804457	0.87	0.587631181685492	0.8	0.592267592767429	0.424702569656232	0.357035683804713	0.0243	0.0107	0.02	0.0018	0.1498	0.0035	0.0025	0.0634	9e-04	0.1141	0.1309	0.0231	8e-04	0.1529	0.0112	0.0024	0.0022	0.0015	4e-04	0.0348	0.0243	0.0223	0.0724	0.0139	0.1121	5e-04
5	rs75554430	157808889	0.87	0.587631181685492	0.81	0.53874877155386	0.426859536707702	0.351666865093201	0.0243	0.0107	0.0201	0.0018	0.1498	0.0035	0.0025	0.0634	9e-04	0.1141	0.1309	0.0231	8e-04	0.153	0.0112	0.0024	0.0022	0.0015	4e-04	0.0348	0.0243	0.0223	0.0724	0.0139	0.1121	5e-04
5	rs11746135	157810933	0.87	0.587631181685492	0.81	0.53874877155386	0.428378488626863	0.354660547799293	0.0243	0.0107	0.0201	0.0018	0.1498	0.0035	0.0025	0.0634	9e-04	0.1141	0.1309	0.0231	8e-04	0.153	0.0112	0.0024	0.0022	0.0015	4e-04	0.0348	0.0243	0.0223	0.0724	0.0139	0.1121	5e-04
5	rs77612721	157814498	0.87	0.587631181685492	0.81	0.53874877155386	0.433362960152103	0.354910348811381	0.0243	0.0107	0.02	0.0018	0.1499	0.0035	0.0025	0.0635	9e-04	0.1141	0.1308	0.023	8e-04	0.153	0.0112	0.0024	0.0022	0.0015	4e-04	0.0348	0.0243	0.0223	0.0724	0.0139	0.1121	5e-04
5	rs75184948	157817775	0.87	0.587631181685492	0.81	0.53874877155386	0.436603416799183	0.361422738173099	0.0243	0.0107	0.02	0.0018	0.1499	0.0035	0.0026	0.0635	9e-04	0.1141	0.1308	0.023	7e-04	0.153	0.0112	0.0024	0.0022	0.0015	4e-04	0.0348	0.0243	0.0223	0.0724	0.0139	0.1121	5e-04
5	rs74620148	157818740	0.87	0.587631181685492	0.81	0.53874877155386	0.436603416799183	0.361297182392564	0.0243	0.0107	0.02	0.0018	0.1499	0.0035	0.0026	0.0635	9e-04	0.1141	0.1308	0.023	7e-04	0.153	0.0112	0.0024	0.0022	0.0015	4e-04	0.0348	0.0243	0.0223	0.0724	0.0139	0.1121	5e-04
5	rs10045385	157822886	0.87	0.587631181685492	0.81	0.53874877155386	0.440092804029662	0.364313935596438	0.0243	0.0107	0.02	0.0018	0.1498	0.0035	0.0026	0.0635	9e-04	0.114	0.1308	0.0231	7e-04	0.153	0.0111	0.0024	0.0022	0.0015	4e-04	0.0347	0.0243	0.0223	0.0724	0.0139	0.1122	5e-04
5	rs17055570	157827211	0.87	0.587631181685492	0.81	0.53874877155386	0.439441200334946	0.36658116032061	0.0243	0.0107	0.0201	0.0018	0.1499	0.0035	0.0026	0.0635	8e-04	0.1141	0.1307	0.0231	7e-04	0.153	0.0111	0.0024	0.0022	0.0015	4e-04	0.0347	0.0243	0.0223	0.0723	0.0139	0.1121	4e-04
5	rs6891063	157827386	0.87	0.587631181685492	0.81	0.53874877155386	0.440685584374926	0.367590092303034	0.0243	0.0107	0.0201	0.0018	0.1499	0.0036	0.0026	0.0635	8e-04	0.1141	0.1307	0.0231	7e-04	0.1531	0.0111	0.0024	0.0022	0.0015	4e-04	0.0347	0.0243	0.0223	0.0723	0.0139	0.1121	4e-04
5	rs56107206	157828604	0.87	0.587631181685492	0.8	0.592267592767429	0.441634851460695	0.368473550370898	0.0243	0.0107	0.0201	0.0018	0.1499	0.0036	0.0026	0.0635	8e-04	0.1141	0.1307	0.0231	7e-04	0.1531	0.0111	0.0024	0.0022	0.0015	4e-04	0.0347	0.0243	0.0223	0.0723	0.0139	0.1122	4e-04
5	rs72804562	157832289	0.87	0.587631181685492	0.8	0.592267592767429	0.442525703936929	0.365195160757507	0.0243	0.0107	0.0201	0.0018	0.1498	0.0036	0.0026	0.0635	8e-04	0.1141	0.1307	0.0231	7e-04	0.1531	0.0111	0.0024	0.0022	0.0015	4e-04	0.0347	0.0243	0.0223	0.0723	0.0139	0.1122	4e-04
5	rs62386480	157850240	0.87	0.587631181685492	0.8	0.592267592767429	0.442466286244024	0.378485250291297	0.0244	0.0107	0.0201	0.0021	0.1499	0.0036	0.0027	0.0634	8e-04	0.1139	0.1305	0.023	8e-04	0.1533	0.0111	0.0025	0.0022	0.0015	4e-04	0.0348	0.0244	0.0223	0.072	0.0138	0.1122	3e-04
5	rs56275087	157862971	0.87	0.587631181685492	0.8	0.592267592767429	0.441872325596606	0.373786831923414	0.0244	0.0107	0.0201	0.0021	0.1499	0.0036	0.0027	0.0634	8e-04	0.1139	0.1305	0.023	8e-04	0.1533	0.0111	0.0025	0.0022	0.0015	4e-04	0.0348	0.0244	0.0223	0.072	0.0138	0.1122	3e-04
5	rs12523399	157875694	0.87	0.587631181685492	0.8	0.592267592767429	0.436308336626559	0.370495129204919	0.0244	0.0108	0.0202	0.0021	0.15	0.0037	0.0027	0.0633	8e-04	0.1138	0.1303	0.023	8e-04	0.1534	0.0111	0.0025	0.0022	0.0015	4e-04	0.0348	0.0244	0.0223	0.0719	0.0138	0.1122	3e-04
5	rs2946180	157876623	0.87	0.587631181685492	0.8	0.592267592767429	0.436308336626559	0.370495129204919	0.0244	0.0108	0.0202	0.0021	0.15	0.0037	0.0027	0.0633	8e-04	0.1138	0.1303	0.023	8e-04	0.1534	0.0111	0.0025	0.0022	0.0015	4e-04	0.0348	0.0244	0.0223	0.0719	0.0138	0.1122	3e-04
5	rs74558405	157877445	0.87	0.587631181685492	0.8	0.592267592767429	0.434952237998284	0.389340733504436	0.0244	0.0108	0.0202	0.0022	0.1502	0.0037	0.0027	0.0633	8e-04	0.1138	0.1301	0.023	8e-04	0.1533	0.0111	0.0025	0.0023	0.0015	4e-04	0.0348	0.0245	0.0223	0.0718	0.0138	0.1121	3e-04
5	rs10045014	157878160	0.87	0.587631181685492	0.8	0.592267592767429	0.438139422550359	0.417303152941702	0.0246	0.0109	0.0203	0.0026	0.1512	0.0038	0.0029	0.0633	8e-04	0.1135	0.1287	0.023	8e-04	0.1529	0.0112	0.0027	0.0024	0.0015	4e-04	0.0347	0.0249	0.0224	0.0717	0.0137	0.1115	3e-04
5	rs114231950	157884422	0.87	0.587631181685492	0.8	0.592267592767429	0.447471068232228	0.410392979126139	0.0248	0.0112	0.0205	0.0025	0.1506	0.004	0.0029	0.0635	7e-04	0.1132	0.1286	0.0228	8e-04	0.1529	0.0111	0.0027	0.0024	0.0015	4e-04	0.0347	0.025	0.0225	0.0727	0.0134	0.1108	3e-04
5	rs2964481	157892530	0.87	0.587631181685492	0.8	0.592267592767429	0.415840932629587	0.455119953789333	0.0249	0.0113	0.0193	0.0026	0.1506	0.0041	0.003	0.0635	7e-04	0.1134	0.1289	0.0228	8e-04	0.153	0.0111	0.0029	0.0024	0.0015	4e-04	0.0348	0.0252	0.0225	0.0729	0.0135	0.1107	3e-04
5	rs62384967	157894177	0.87	0.587631181685492	0.8	0.592267592767429	0.412104383964788	0.44365672767458	0.0249	0.0113	0.0193	0.0026	0.1506	0.004	0.003	0.0635	7e-04	0.1134	0.1289	0.0227	8e-04	0.1529	0.0111	0.0029	0.0024	0.0015	4e-04	0.0348	0.0252	0.0225	0.0729	0.0135	0.1107	3e-04
5	rs116235444	157896169	0.87	0.587631181685492	0.8	0.592267592767429	0.409413073262123	0.44073676486289	0.0249	0.0113	0.0193	0.0025	0.1506	0.0041	0.003	0.0635	7e-04	0.1134	0.1289	0.0227	8e-04	0.1529	0.0111	0.0029	0.0024	0.0015	4e-04	0.0348	0.0252	0.0225	0.0729	0.0135	0.1107	3e-04
5	rs11135037	157901746	0.87	0.587631181685492	0.8	0.592267592767429	0.39924410674613	0.434912293615256	0.025	0.0114	0.0193	0.0025	0.1509	0.004	0.0029	0.0635	7e-04	0.1136	0.1288	0.0225	8e-04	0.1526	0.011	0.0029	0.0024	0.0015	4e-04	0.0348	0.0252	0.0226	0.073	0.0135	0.1107	3e-04
5	rs4563609	157917275	0.87	0.587631181685492	0.8	0.592267592767429	0.394853144909075	0.463700501400909	0.025	0.0114	0.0193	0.0025	0.1511	0.004	0.0029	0.0638	7e-04	0.1137	0.1287	0.0224	8e-04	0.1523	0.0108	0.0029	0.0023	0.0015	4e-04	0.0346	0.0252	0.0226	0.073	0.0136	0.1108	3e-04
5	rs113403543	157920365	0.87	0.587631181685492	0.8	0.592267592767429	0.393619092262757	0.451913144428778	0.025	0.0114	0.0193	0.0025	0.1511	0.004	0.0029	0.0638	7e-04	0.1137	0.1287	0.0224	8e-04	0.1523	0.0108	0.0029	0.0023	0.0015	4e-04	0.0346	0.0252	0.0226	0.073	0.0136	0.1107	3e-04
5	rs13354321	157925297	0.87	0.587631181685492	0.8	0.592267592767429	0.394067613285311	0.39512213763821	0.025	0.0114	0.0194	0.0025	0.1511	0.004	0.0028	0.064	7e-04	0.1136	0.1286	0.0224	8e-04	0.1525	0.0108	0.0029	0.0023	0.0015	4e-04	0.0346	0.0252	0.0227	0.073	0.0136	0.1107	3e-04
5	rs77855253	157926961	0.87	0.587631181685492	0.8	0.592267592767429	0.379787965380959	0.408702839108237	0.025	0.0115	0.0194	0.0024	0.1515	0.004	0.0028	0.0641	7e-04	0.113	0.1287	0.0225	8e-04	0.1527	0.0107	0.0029	0.0023	0.0015	4e-04	0.0346	0.0251	0.0227	0.0728	0.0136	0.1103	4e-04
5	rs3934712	157928196	0.87	0.587631181685492	0.8	0.592267592767429	0.371522688258097	0.408572907230881	0.025	0.0115	0.0195	0.0024	0.1518	0.004	0.0028	0.064	7e-04	0.1126	0.1288	0.0226	8e-04	0.1529	0.0107	0.0029	0.0023	0.0015	4e-04	0.0347	0.0251	0.0228	0.0728	0.0136	0.1101	4e-04
5	rs2963446	157938502	0.87	0.587631181685492	0.8	0.592267592767429	0.3681016622535	0.427266383842805	0.025	0.0115	0.0194	0.0025	0.1516	0.0041	0.0028	0.064	8e-04	0.1125	0.1289	0.0226	8e-04	0.153	0.0107	0.0029	0.0024	0.0015	4e-04	0.0347	0.0251	0.0229	0.0728	0.0137	0.1098	4e-04
5	rs17055744	157945852	0.87	0.587631181685492	0.8	0.592267592767429	0.356815171810611	0.400668508683093	0.0251	0.0115	0.0194	0.0026	0.1515	0.0042	0.0029	0.0641	8e-04	0.1125	0.129	0.0226	8e-04	0.1529	0.0106	0.0029	0.0024	0.0015	4e-04	0.0348	0.0251	0.0229	0.0728	0.0137	0.1096	4e-04
5	rs13358101	157946301	0.87	0.587631181685492	0.8	0.592267592767429	0.358256194074157	0.406236065819739	0.0251	0.0115	0.0194	0.0026	0.1515	0.0042	0.0029	0.0641	8e-04	0.1125	0.129	0.0226	8e-04	0.1529	0.0106	0.0029	0.0024	0.0015	4e-04	0.0348	0.0251	0.0229	0.0728	0.0137	0.1096	4e-04
5	rs116546942	157953220	0.87	0.587631181685492	0.8	0.592267592767429	0.347232169326247	0.415735840395575	0.0251	0.0117	0.0194	0.0026	0.1519	0.0042	0.0029	0.0641	8e-04	0.1122	0.129	0.0226	8e-04	0.1525	0.0103	0.0029	0.0025	0.0015	4e-04	0.0349	0.0251	0.0229	0.073	0.0137	0.1094	4e-04
5	rs78188191	157954078	0.87	0.587631181685492	0.8	0.592267592767429	0.340640641461785	0.383838442072956	0.0251	0.0118	0.0194	0.0026	0.152	0.0042	0.0029	0.0641	8e-04	0.1121	0.1289	0.0226	8e-04	0.1523	0.0102	0.0029	0.0025	0.0015	4e-04	0.035	0.0251	0.0229	0.0731	0.0136	0.1094	4e-04
5	rs7715106	157957541	0.87	0.587631181685492	0.8	0.592267592767429	0.340744757905703	0.401314814892964	0.0251	0.0118	0.0194	0.0026	0.1521	0.0042	0.0029	0.0641	8e-04	0.1121	0.1289	0.0226	8e-04	0.1523	0.0102	0.0029	0.0025	0.0015	4e-04	0.035	0.0251	0.0229	0.0732	0.0137	0.1094	4e-04
5	rs9313780	157963460	0.87	0.587631181685492	0.8	0.592267592767429	0.332673280098557	0.389981945165096	0.0252	0.0118	0.0194	0.0026	0.1522	0.0042	0.0029	0.0641	8e-04	0.112	0.1289	0.0226	8e-04	0.1523	0.0101	0.0029	0.0024	0.0015	4e-04	0.035	0.0252	0.0229	0.0732	0.0136	0.1092	4e-04
5	rs75413869	157973110	0.87	0.587631181685492	0.8	0.592267592767429	0.329851566296133	0.377722227193584	0.0252	0.0118	0.0194	0.0026	0.1524	0.0042	0.0029	0.0641	8e-04	0.1119	0.1289	0.0226	8e-04	0.1523	0.0101	0.0029	0.0024	0.0015	4e-04	0.035	0.0252	0.0229	0.0733	0.0137	0.109	4e-04
5	rs115204714	157976697	0.87	0.587631181685492	0.8	0.592267592767429	0.326329328751516	0.362930373415725	0.0252	0.0119	0.0194	0.0026	0.1524	0.0042	0.0029	0.0641	8e-04	0.1118	0.1289	0.0226	9e-04	0.1523	0.01	0.0029	0.0024	0.0015	4e-04	0.035	0.0252	0.0229	0.0733	0.0137	0.1089	4e-04
5	rs115973963	157980051	0.87	0.587631181685492	0.8	0.592267592767429	0.324042861305113	0.359666086638518	0.0253	0.0119	0.0194	0.0026	0.1526	0.0043	0.0029	0.0642	8e-04	0.1116	0.129	0.0226	9e-04	0.1523	0.0099	0.0028	0.0024	0.0014	4e-04	0.0351	0.0253	0.0229	0.0734	0.0136	0.1087	4e-04
5	rs2042939	157981067	0.87	0.587631181685492	0.8	0.592267592767429	0.323079989372833	0.361548306348442	0.0253	0.0119	0.0194	0.0026	0.1527	0.0043	0.0029	0.0642	8e-04	0.1115	0.129	0.0226	9e-04	0.1523	0.0099	0.0028	0.0024	0.0014	4e-04	0.0351	0.0253	0.0229	0.0734	0.0136	0.1086	4e-04
5	rs80253893	157984552	0.87	0.587631181685492	0.8	0.592267592767429	0.320452434942407	0.36167388691538	0.0253	0.0119	0.0194	0.0026	0.1527	0.0043	0.0029	0.0642	8e-04	0.1115	0.1291	0.0226	9e-04	0.1523	0.0099	0.0029	0.0024	0.0014	4e-04	0.0351	0.0253	0.0229	0.0735	0.0136	0.1085	4e-04
5	rs114806707	158003262	0.87	0.587631181685492	0.8	0.592267592767429	0.31673262309883	0.35803709323957	0.0254	0.0119	0.0195	0.0027	0.153	0.0043	0.0029	0.0642	9e-04	0.1111	0.1293	0.0228	9e-04	0.152	0.0097	0.0029	0.0025	0.0014	4e-04	0.035	0.0254	0.0229	0.0737	0.0136	0.1082	4e-04
5	rs34215140	158018039	0.87	0.587631181685492	0.8	0.592267592767429	0.313533889396319	0.342235157200244	0.0254	0.0119	0.0195	0.0027	0.153	0.0043	0.0029	0.0642	9e-04	0.111	0.1293	0.0229	9e-04	0.1519	0.0097	0.0029	0.0025	0.0014	4e-04	0.035	0.0255	0.0229	0.0737	0.0136	0.1081	4e-04
5	rs73294417	158022688	0.87	0.587631181685492	0.8	0.592267592767429	0.311444007319002	0.344957788719271	0.0254	0.0119	0.0195	0.0027	0.153	0.0043	0.0029	0.0642	9e-04	0.1109	0.1293	0.0229	9e-04	0.1519	0.0096	0.0029	0.0025	0.0014	4e-04	0.035	0.0255	0.0229	0.0737	0.0136	0.108	4e-04
5	rs17631629	158030622	0.87	0.587631181685492	0.8	0.592267592767429	0.305857819897889	0.341493703791525	0.0254	0.0119	0.0195	0.0027	0.1531	0.0044	0.0029	0.0641	9e-04	0.1107	0.1294	0.023	9e-04	0.1518	0.0096	0.0029	0.0025	0.0014	4e-04	0.035	0.0255	0.0229	0.0738	0.0136	0.1079	4e-04
5	rs11951983	158031495	0.87	0.587631181685492	0.8	0.592267592767429	0.247039507453722	0.252621592306637	0.0258	0.012	0.0195	0.0029	0.1536	0.0046	0.0029	0.0639	0.001	0.1087	0.1296	0.0242	9e-04	0.151	0.0099	0.0031	0.0027	0.0014	5e-04	0.0349	0.0257	0.0234	0.0746	0.0135	0.1058	5e-04
5	rs115217366	158031710	0.87	0.587631181685492	0.8	0.592267592767429	0.243588719182953	0.253411363149183	0.0258	0.012	0.0195	0.0029	0.1536	0.0046	0.0029	0.0639	0.001	0.1086	0.1296	0.0243	9e-04	0.151	0.0099	0.0031	0.0027	0.0014	5e-04	0.0349	0.0257	0.0234	0.0746	0.0135	0.1057	5e-04
5	rs1650509	158033707	0.87	0.587631181685492	0.8	0.592267592767429	0.225566331565994	0.233684375168443	0.0259	0.0121	0.0195	0.003	0.1539	0.0046	0.0029	0.0638	0.0011	0.108	0.1295	0.0247	0.001	0.1508	0.0101	0.0032	0.0028	0.0014	5e-04	0.0348	0.0258	0.0235	0.075	0.0134	0.105	6e-04
5	rs75064328	158034353	0.87	0.587631181685492	0.8	0.592267592767429	0.227656644915827	0.23842971495909	0.0259	0.0121	0.0195	0.003	0.1539	0.0046	0.0029	0.0638	0.0011	0.1079	0.1295	0.0248	0.001	0.1508	0.0101	0.0032	0.0028	0.0014	5e-04	0.0348	0.0258	0.0236	0.075	0.0134	0.105	6e-04
5	rs864821	158034381	0.87	0.587631181685492	0.8	0.592267592767429	0.227028423683189	0.241091558614093	0.0259	0.0121	0.0195	0.003	0.1539	0.0046	0.0029	0.0639	0.0011	0.1079	0.1296	0.0247	0.001	0.1507	0.0101	0.0032	0.0028	0.0014	5e-04	0.0348	0.0258	0.0236	0.075	0.0134	0.105	6e-04
5	rs115154480	158034460	0.87	0.587631181685492	0.8	0.592267592767429	0.225566331565994	0.234124505675388	0.0259	0.0121	0.0195	0.003	0.1539	0.0046	0.0029	0.0639	0.0011	0.1078	0.1295	0.0247	0.001	0.1507	0.0101	0.0032	0.0028	0.0014	5e-04	0.0348	0.0258	0.0236	0.075	0.0134	0.1049	6e-04
5	rs6869449	158036356	0.87	0.587631181685492	0.8	0.592267592767429	0.222326886607718	0.229844663708658	0.0259	0.0121	0.0195	0.003	0.1539	0.0046	0.0029	0.0638	0.0011	0.1076	0.1294	0.0249	0.001	0.1507	0.0101	0.0032	0.0029	0.0014	5e-04	0.0348	0.0258	0.0235	0.0751	0.0134	0.1049	6e-04
5	rs824878	158041499	0.87	0.587631181685492	0.8	0.592267592767429	0.225066254031405	0.218773296089836	0.026	0.0121	0.0194	0.003	0.1541	0.0046	0.0029	0.0638	0.0011	0.1071	0.1292	0.0252	0.001	0.1506	0.0102	0.0032	0.0029	0.0014	5e-04	0.0347	0.0259	0.0235	0.0754	0.0134	0.1048	6e-04
5	rs72810303	158047976	0.87	0.587631181685492	0.8	0.592267592767429	0.217721112742587	0.182598724583481	0.0261	0.0121	0.0195	0.003	0.1542	0.0046	0.0028	0.064	0.0011	0.1067	0.129	0.0252	0.001	0.1503	0.0102	0.0032	0.0029	0.0014	6e-04	0.0347	0.0259	0.0234	0.0758	0.0134	0.1046	6e-04
5	rs861122	158051932	0.87	0.587631181685492	0.8	0.592267592767429	0.219647324218262	0.184019178065033	0.0261	0.0121	0.0195	0.0031	0.1544	0.0046	0.0028	0.064	0.0012	0.1065	0.1289	0.0252	0.001	0.1502	0.0102	0.0032	0.0029	0.0014	6e-04	0.0347	0.026	0.0234	0.0759	0.0134	0.1045	7e-04
5	rs75502683	158053186	0.87	0.587631181685492	0.8	0.592267592767429	0.217108364672605	0.179567655713298	0.0261	0.0121	0.0195	0.003	0.1544	0.0046	0.0028	0.064	0.0012	0.1065	0.1289	0.0252	0.001	0.1502	0.0102	0.0032	0.0029	0.0014	6e-04	0.0346	0.026	0.0234	0.0759	0.0134	0.1046	6e-04
5	rs386503	158059517	0.88	0.538208189821859	0.8	0.592267592767429	0.172946963083659	0.141080163726806	0.0259	0.0133	0.0193	0.0028	0.1555	0.0045	0.0028	0.0643	0.0013	0.1059	0.1277	0.0261	0.0011	0.1494	0.0111	0.003	0.0024	0.0015	6e-04	0.0347	0.0267	0.0234	0.0762	0.0132	0.1032	8e-04
5	rs112903157	158059903	0.88	0.538208189821859	0.8	0.592267592767429	0.169383636381767	0.136666311100549	0.0259	0.0133	0.0194	0.0028	0.1558	0.0044	0.0027	0.0645	0.0013	0.1054	0.1277	0.0262	0.0011	0.1494	0.0111	0.0029	0.0024	0.0015	6e-04	0.0348	0.0269	0.0232	0.0764	0.0132	0.1025	9e-04
5	rs17056005	158069215	0.88	0.538208189821859	0.8	0.592267592767429	0.185646420345858	0.119796683799301	0.026	0.0136	0.0196	0.0029	0.157	0.0044	0.0024	0.0656	0.0015	0.102	0.1283	0.0267	0.0011	0.1493	0.0113	0.0025	0.0023	0.0018	7e-04	0.0357	0.0279	0.0227	0.0777	0.0132	0.0992	0.0011
5	rs78955416	158080512	0.88	0.538208189821859	0.8	0.592267592767429	0.192362531742462	0.119535640826982	0.026	0.0136	0.0196	0.0029	0.157	0.0044	0.0024	0.0656	0.0015	0.102	0.1283	0.0267	0.0011	0.1494	0.0113	0.0025	0.0023	0.0018	7e-04	0.0357	0.0279	0.0226	0.0776	0.0132	0.0992	0.0011
5	rs824852	158084468	0.88	0.538208189821859	0.8	0.592267592767429	0.198943300485895	0.121367439556563	0.026	0.0136	0.0196	0.0029	0.157	0.0044	0.0024	0.0656	0.0015	0.1019	0.1284	0.0267	0.0011	0.1494	0.0113	0.0025	0.0023	0.0018	7e-04	0.0357	0.0279	0.0226	0.0776	0.0132	0.0992	0.0011
5	rs824848	158086455	0.88	0.538208189821859	0.8	0.592267592767429	0.200852270412131	0.121542442756729	0.026	0.0136	0.0196	0.0028	0.157	0.0044	0.0024	0.0656	0.0015	0.1019	0.1284	0.0267	0.0011	0.1494	0.0113	0.0025	0.0023	0.0018	7e-04	0.0357	0.0279	0.0226	0.0776	0.0132	0.0993	0.0011
5	rs1991493	158104515	0.89	0.491600132839596	0.79	0.649136622646432	0.225107903533522	0.125948150301075	0.026	0.0137	0.0195	0.0027	0.1577	0.0042	0.0021	0.0659	0.0016	0.1013	0.1277	0.0272	0.0011	0.15	0.0114	0.0023	0.0022	0.0018	7e-04	0.036	0.0281	0.0226	0.078	0.0131	0.0985	0.0011
5	rs17056089	158107336	0.88	0.538208189821859	0.79	0.649136622646432	0.236082410729386	0.142191606047138	0.0258	0.0139	0.0193	0.0025	0.1588	0.0039	0.0017	0.0662	0.0016	0.1011	0.1271	0.0278	0.0012	0.1498	0.0115	0.002	0.002	0.0018	7e-04	0.0364	0.0286	0.0224	0.0783	0.0127	0.0982	0.0011
5	rs4147383	158145284	0.88	0.538208189821859	0.79	0.649136622646432	0.240466942707285	0.149398206452259	0.0258	0.014	0.0192	0.0025	0.1591	0.0039	0.0015	0.0664	0.0016	0.101	0.1269	0.028	0.0013	0.1497	0.0116	0.0019	0.0019	0.0018	8e-04	0.0365	0.0288	0.0224	0.0784	0.0126	0.098	0.0011
5	rs115975873	158157221	0.88	0.538208189821859	0.78	0.709419594942363	0.241548379322316	0.152145535407837	0.0257	0.0141	0.0193	0.0025	0.1592	0.0039	0.0015	0.0664	0.0016	0.101	0.1268	0.028	0.0013	0.1496	0.0116	0.0019	0.0019	0.0018	8e-04	0.0366	0.0288	0.0222	0.0784	0.0126	0.0981	0.0011
5	rs12188736	158161210	0.88	0.538208189821859	0.78	0.709419594942363	0.245988345814888	0.151385858353115	0.0257	0.0141	0.0193	0.0025	0.1592	0.0039	0.0015	0.0664	0.0016	0.101	0.1268	0.028	0.0013	0.1496	0.0116	0.0019	0.0019	0.0018	8e-04	0.0366	0.0288	0.0222	0.0784	0.0126	0.0981	0.0011
5	rs2018466	158162106	0.88	0.538208189821859	0.78	0.709419594942363	0.250163599424979	0.154719472733472	0.0257	0.0141	0.0193	0.0024	0.1595	0.0039	0.0015	0.0665	0.0016	0.101	0.1268	0.0281	0.0012	0.1494	0.0116	0.0019	0.0019	0.0018	8e-04	0.0366	0.0289	0.0221	0.0784	0.0126	0.0979	0.0011
5	rs7732733	158167192	0.89	0.491600132839596	0.78	0.709419594942363	0.276068912726085	0.142562791242442	0.0259	0.014	0.0201	0.0021	0.161	0.0039	0.0011	0.0657	0.0016	0.102	0.1271	0.0294	0.0012	0.1488	0.0112	0.0016	0.0017	0.0019	8e-04	0.0363	0.0293	0.0216	0.0782	0.0126	0.0964	0.0012
5	rs17712788	158182330	0.89	0.491600132839596	0.78	0.709419594942363	0.254243720454103	0.147420018860271	0.026	0.014	0.0202	0.0019	0.1631	0.0039	0.001	0.0664	0.0015	0.1017	0.1273	0.0299	0.0011	0.1466	0.011	0.0014	0.0016	0.0019	8e-04	0.0365	0.0297	0.0213	0.0769	0.0128	0.097	0.0012
5	rs114653222	158189246	0.89	0.491600132839596	0.78	0.709419594942363	0.245201589948561	0.147420018860271	0.026	0.014	0.0204	0.0018	0.1636	0.0039	9e-04	0.0666	0.0014	0.1016	0.1277	0.03	0.001	0.1459	0.011	0.0014	0.0016	0.0018	8e-04	0.0364	0.0298	0.0212	0.0766	0.0128	0.0972	0.0011
5	rs2116727	158193049	0.89	0.491600132839596	0.78	0.709419594942363	0.246163368498883	0.144610580140629	0.026	0.014	0.0204	0.0018	0.1636	0.0039	9e-04	0.0664	0.0014	0.1017	0.1278	0.03	0.001	0.146	0.011	0.0014	0.0015	0.0018	8e-04	0.0364	0.0298	0.0213	0.0765	0.0128	0.0973	0.0011
5	rs17056207	158203006	0.89	0.491600132839596	0.78	0.709419594942363	0.247083359264	0.14377156807406	0.026	0.014	0.0204	0.0018	0.1637	0.0039	9e-04	0.0665	0.0014	0.1017	0.1279	0.03	0.001	0.1458	0.011	0.0013	0.0016	0.0018	8e-04	0.0364	0.0299	0.0212	0.0764	0.0128	0.0973	0.0011
5	rs17635991	158222866	0.89	0.491600132839596	0.78	0.709419594942363	0.244154736521895	0.143399242274283	0.0261	0.0141	0.0204	0.0018	0.164	0.004	9e-04	0.0666	0.0014	0.1018	0.1282	0.0301	0.001	0.1453	0.0109	0.0013	0.0016	0.0018	8e-04	0.0363	0.0299	0.0212	0.0761	0.0128	0.0973	0.0011
5	rs75669230	158229364	0.88	0.538208189821859	0.78	0.709419594942363	0.242632490155366	0.141265183652703	0.0261	0.0141	0.0204	0.0018	0.164	0.0041	9e-04	0.0666	0.0014	0.1018	0.1283	0.0301	0.001	0.1452	0.0109	0.0013	0.0016	0.0018	8e-04	0.0363	0.0299	0.0212	0.076	0.0128	0.0973	0.0011
5	rs7719873	158231990	0.88	0.538208189821859	0.78	0.709419594942363	0.244590626189495	0.142377154684142	0.0261	0.014	0.0204	0.0018	0.1641	0.0041	9e-04	0.0666	0.0014	0.1018	0.1283	0.0301	0.001	0.1452	0.0109	0.0013	0.0016	0.0018	8e-04	0.0363	0.0299	0.0212	0.0761	0.0127	0.0973	0.0011
5	rs75609125	158232531	0.88	0.538208189821859	0.78	0.709419594942363	0.245026943378513	0.142562791242442	0.0261	0.014	0.0204	0.0018	0.1641	0.0041	9e-04	0.0666	0.0014	0.1018	0.1283	0.0301	0.001	0.1452	0.0109	0.0013	0.0016	0.0018	8e-04	0.0363	0.0299	0.0212	0.0761	0.0127	0.0973	0.0011
5	rs6556366	158242238	0.88	0.538208189821859	0.78	0.709419594942363	0.24081271142214	0.145264366835946	0.0261	0.014	0.0204	0.0018	0.1641	0.0041	9e-04	0.0666	0.0014	0.1019	0.1286	0.0301	9e-04	0.145	0.0109	0.0012	0.0016	0.0018	8e-04	0.0363	0.03	0.0212	0.0761	0.0126	0.0973	0.0011
5	rs11954193	158256118	0.89	0.491600132839596	0.78	0.709419594942363	0.229757691613486	0.147796083879791	0.0262	0.0141	0.0203	0.0017	0.164	0.0041	9e-04	0.0666	0.0013	0.1023	0.1289	0.0301	9e-04	0.1449	0.0109	0.0012	0.0016	0.0018	8e-04	0.0363	0.0301	0.0213	0.0759	0.0125	0.097	0.001
5	rs116640818	158279415	0.89	0.491600132839596	0.78	0.709419594942363	0.20763509483828	0.143492290886994	0.0263	0.0142	0.0204	0.0016	0.1642	0.0041	9e-04	0.0664	0.0012	0.1026	0.1294	0.0302	8e-04	0.1448	0.0109	0.0013	0.0015	0.0016	7e-04	0.0362	0.0302	0.0214	0.0754	0.0125	0.0969	0.001
5	rs17715887	158284985	0.89	0.491600132839596	0.78	0.709419594942363	0.208911083744885	0.144610580140629	0.0263	0.0142	0.0204	0.0016	0.1643	0.0041	8e-04	0.0664	0.0012	0.1026	0.1294	0.0302	8e-04	0.1448	0.0109	0.0013	0.0015	0.0016	7e-04	0.0362	0.0302	0.0214	0.0753	0.0124	0.0969	0.001
5	rs115155079	158286503	0.89	0.491600132839596	0.78	0.709419594942363	0.20875134385273	0.144703912858457	0.0263	0.0142	0.0204	0.0016	0.1643	0.0041	8e-04	0.0664	0.0012	0.1026	0.1294	0.0302	8e-04	0.1448	0.0109	0.0013	0.0015	0.0016	7e-04	0.0362	0.0302	0.0214	0.0753	0.0124	0.0969	0.001
5	rs2072495	158296996	0.89	0.491600132839596	0.78	0.709419594942363	0.197740933360197	0.139234831209988	0.0264	0.0142	0.0205	0.0016	0.1643	0.0041	8e-04	0.0664	0.0011	0.1027	0.1297	0.0303	8e-04	0.1446	0.0109	0.0014	0.0014	0.0015	7e-04	0.0361	0.0301	0.0215	0.0751	0.0125	0.0969	0.001
5	rs17543647	158305345	0.89	0.491600132839596	0.78	0.709419594942363	0.196890155548902	0.138040127935072	0.0264	0.0143	0.0205	0.0016	0.1642	0.0041	9e-04	0.0663	0.0011	0.1027	0.1297	0.0303	8e-04	0.1446	0.0109	0.0014	0.0014	0.0015	7e-04	0.0361	0.0302	0.0215	0.0751	0.0124	0.097	0.001
5	rs1001066	158327749	0.89	0.491600132839596	0.78	0.709419594942363	0.20186939815755	0.136574902417033	0.0263	0.0142	0.0204	0.0016	0.1642	0.0042	9e-04	0.0662	0.0011	0.1026	0.1297	0.0303	8e-04	0.1451	0.0109	0.0014	0.0015	0.0015	7e-04	0.0361	0.0304	0.0214	0.0748	0.0123	0.0969	0.001
5	rs1469070	158330235	0.89	0.491600132839596	0.78	0.709419594942363	0.204188307893986	0.135115418735565	0.0263	0.0142	0.0205	0.0016	0.1642	0.0042	9e-04	0.0662	0.0011	0.1026	0.1297	0.0303	8e-04	0.1451	0.0108	0.0014	0.0015	0.0015	7e-04	0.0361	0.0304	0.0214	0.0748	0.0123	0.0969	0.001
5	rs11747592	158331675	0.89	0.491600132839596	0.78	0.709419594942363	0.204227740789905	0.135024392327929	0.0263	0.0143	0.0205	0.0016	0.1642	0.0042	9e-04	0.0662	0.0011	0.1026	0.1297	0.0303	8e-04	0.1451	0.0109	0.0014	0.0015	0.0015	7e-04	0.0361	0.0304	0.0214	0.0748	0.0123	0.0969	0.001
5	rs61052130	158345400	0.89	0.491600132839596	0.78	0.709419594942363	0.206482541209758	0.135570888800064	0.0264	0.0143	0.0204	0.0016	0.1642	0.0042	9e-04	0.0661	0.0011	0.1027	0.1297	0.0303	8e-04	0.145	0.011	0.0014	0.0014	0.0015	7e-04	0.0361	0.0305	0.0214	0.0748	0.0122	0.0969	0.001
5	rs62385381	158350706	0.89	0.491600132839596	0.78	0.709419594942363	0.206482541209758	0.135388633198017	0.0264	0.0143	0.0204	0.0016	0.1642	0.0042	9e-04	0.0661	0.0011	0.1027	0.1297	0.0303	8e-04	0.1449	0.0111	0.0014	0.0014	0.0015	7e-04	0.0361	0.0305	0.0213	0.0747	0.0122	0.0969	0.001
5	rs113255182	158355949	0.89	0.491600132839596	0.78	0.709419594942363	0.208312414593265	0.135297539177865	0.0264	0.0143	0.0203	0.0016	0.1642	0.0042	9e-04	0.0661	0.0011	0.1028	0.1297	0.0303	8e-04	0.1449	0.0111	0.0014	0.0014	0.0015	7e-04	0.0361	0.0305	0.0213	0.0747	0.0122	0.0969	0.001
5	rs35783415	158357494	0.89	0.491600132839596	0.78	0.709419594942363	0.208073218371334	0.135388633198017	0.0264	0.0143	0.0203	0.0016	0.1642	0.0042	9e-04	0.0661	0.0011	0.1028	0.1298	0.0303	8e-04	0.1449	0.0112	0.0014	0.0014	0.0015	7e-04	0.0361	0.0305	0.0213	0.0747	0.0122	0.0969	0.001
5	rs78883009	158358654	0.89	0.491600132839596	0.78	0.709419594942363	0.205768986067421	0.134933388472316	0.0264	0.0143	0.0203	0.0016	0.1642	0.0042	9e-04	0.066	0.0011	0.1028	0.1298	0.0303	8e-04	0.1448	0.0112	0.0014	0.0014	0.0015	7e-04	0.0361	0.0305	0.0213	0.0747	0.0122	0.0969	0.001
5	rs11747044	158363457	0.89	0.491600132839596	0.78	0.709419594942363	0.203833605827161	0.134296993550187	0.0263	0.0144	0.0203	0.0016	0.1642	0.0042	9e-04	0.066	0.0011	0.1028	0.1298	0.0303	8e-04	0.1448	0.0112	0.0014	0.0013	0.0015	7e-04	0.0361	0.0305	0.0214	0.0747	0.0122	0.0969	0.001
5	rs6556376	158382797	0.88	0.538208189821859	0.78	0.709419594942363	0.195425548549711	0.130681780387496	0.0261	0.0144	0.0203	0.0016	0.1643	0.0042	9e-04	0.0658	0.0012	0.103	0.1299	0.0304	9e-04	0.1447	0.0113	0.0014	0.0013	0.0015	8e-04	0.0362	0.0305	0.0215	0.0745	0.0122	0.0968	0.001
5	rs62385398	158384091	0.88	0.538208189821859	0.78	0.709419594942363	0.193011111973003	0.130412110841988	0.0261	0.0144	0.0203	0.0016	0.1643	0.0042	9e-04	0.0658	0.0012	0.103	0.13	0.0304	9e-04	0.1447	0.0113	0.0014	0.0013	0.0015	8e-04	0.0362	0.0305	0.0214	0.0745	0.0122	0.0967	0.001
5	rs12374526	158395269	0.88	0.538208189821859	0.78	0.709419594942363	0.198943300485895	0.160010082057872	0.0262	0.0144	0.02	0.0016	0.1637	0.0043	9e-04	0.0659	0.0013	0.1039	0.1326	0.0307	0.0011	0.1438	0.0107	0.0015	0.0012	0.0015	9e-04	0.0361	0.0306	0.0207	0.0743	0.0119	0.0956	0.0012
5	rs74794061	158399708	0.88	0.538208189821859	0.78	0.709419594942363	0.198943300485895	0.1593332279395	0.0262	0.0144	0.02	0.0016	0.1637	0.0043	9e-04	0.0659	0.0013	0.1039	0.1326	0.0307	0.0011	0.1438	0.0107	0.0015	0.0012	0.0015	9e-04	0.0361	0.0306	0.0207	0.0743	0.0119	0.0955	0.0012
5	rs17056369	158400960	0.88	0.538208189821859	0.78	0.709419594942363	0.199021014907101	0.159429859138045	0.0262	0.0144	0.02	0.0016	0.1638	0.0043	9e-04	0.0659	0.0013	0.1039	0.1326	0.0307	0.0011	0.1438	0.0107	0.0015	0.0012	0.0015	9e-04	0.0361	0.0306	0.0207	0.0743	0.0119	0.0955	0.0012
5	rs72813904	158401386	0.88	0.538208189821859	0.78	0.709419594942363	0.19874908991839	0.159236617507355	0.0262	0.0144	0.02	0.0016	0.1638	0.0043	9e-04	0.0659	0.0013	0.1039	0.1326	0.0307	0.0011	0.1438	0.0107	0.0015	0.0012	0.0015	9e-04	0.0361	0.0306	0.0207	0.0743	0.0119	0.0955	0.0012
5	rs12515233	158417109	0.88	0.538208189821859	0.78	0.709419594942363	0.200188801588714	0.160494171036998	0.0261	0.0144	0.02	0.0016	0.1637	0.0043	9e-04	0.066	0.0014	0.104	0.1327	0.0307	0.0012	0.1437	0.0106	0.0016	0.0012	0.0015	9e-04	0.0361	0.0305	0.0207	0.0742	0.0119	0.0954	0.0012
5	rs13159303	158421063	0.88	0.538208189821859	0.78	0.709419594942363	0.207674902705678	0.165069777592958	0.0261	0.0144	0.02	0.0016	0.1637	0.0043	9e-04	0.066	0.0014	0.104	0.1328	0.0307	0.0012	0.1437	0.0106	0.0016	0.0012	0.0015	9e-04	0.0361	0.0306	0.0207	0.0743	0.0119	0.0954	0.0012
5	rs112805502	158430565	0.88	0.538208189821859	0.78	0.709419594942363	0.205927433198141	0.173757448789393	0.0261	0.0144	0.02	0.0016	0.1637	0.0043	9e-04	0.0659	0.0014	0.1039	0.1328	0.0307	0.0012	0.1436	0.0106	0.0016	0.0012	0.0015	9e-04	0.0361	0.0306	0.0207	0.0743	0.0119	0.0954	0.0012
5	rs58785350	158437258	0.88	0.538208189821859	0.78	0.709419594942363	0.206323852723763	0.178762325085799	0.0261	0.0144	0.02	0.0016	0.1637	0.0043	9e-04	0.0659	0.0014	0.1039	0.1329	0.0308	0.0012	0.1436	0.0106	0.0016	0.0012	0.0015	9e-04	0.036	0.0306	0.0207	0.0742	0.0119	0.0953	0.0012
5	rs35268985	158445402	0.88	0.538208189821859	0.78	0.709419594942363	0.206284191376715	0.172265620006629	0.0261	0.0144	0.02	0.0016	0.1636	0.0043	9e-04	0.0658	0.0014	0.1038	0.1328	0.0308	0.0013	0.1435	0.0106	0.0016	0.0012	0.0016	9e-04	0.036	0.0307	0.0207	0.0743	0.012	0.0953	0.0012
5	rs77551862	158447513	0.88	0.538208189821859	0.77	0.773176121721263	0.214626496808067	0.164580858810211	0.0262	0.0145	0.0199	0.0016	0.1631	0.0045	0.0011	0.065	0.0016	0.1038	0.1327	0.031	0.0016	0.1432	0.0108	0.0016	0.0012	0.0019	0.001	0.0359	0.031	0.0206	0.0746	0.012	0.0945	0.0014
5	rs884120	158448046	0.88	0.538208189821859	0.77	0.773176121721263	0.221913463993402	0.162143937391934	0.0262	0.0146	0.0199	0.0016	0.163	0.0046	0.0012	0.0648	0.0016	0.1038	0.1325	0.031	0.0016	0.1429	0.0109	0.0016	0.0012	0.0019	0.0011	0.036	0.0312	0.0206	0.0747	0.012	0.0942	0.0014
5	rs17716979	158449007	0.88	0.538208189821859	0.77	0.773176121721263	0.2153571857779	0.15433717567609	0.0262	0.0146	0.0199	0.0016	0.163	0.0046	0.0013	0.0647	0.0016	0.1039	0.1326	0.0311	0.0016	0.1428	0.011	0.0017	0.0012	0.002	0.0011	0.0359	0.0312	0.0207	0.0747	0.012	0.094	0.0014
5	rs62385405	158453150	0.88	0.538208189821859	0.77	0.773176121721263	0.200891336804362	0.136209492044999	0.0261	0.0146	0.0199	0.0016	0.1627	0.0047	0.0014	0.0645	0.0016	0.1041	0.1326	0.0312	0.0017	0.1426	0.0112	0.0017	0.0012	0.0021	0.0012	0.0359	0.0313	0.0209	0.0745	0.0121	0.0935	0.0015
5	rs7720283	158459721	0.88	0.538208189821859	0.77	0.773176121721263	0.175250137669771	0.130591867625126	0.026	0.0148	0.0197	0.0017	0.1621	0.0048	0.0018	0.0639	0.0016	0.1046	0.1327	0.0315	0.0018	0.142	0.0115	0.0018	0.0013	0.0023	0.0013	0.0358	0.0314	0.0213	0.0742	0.0123	0.0925	0.0016
5	rs11743393	158461269	0.88	0.538208189821859	0.77	0.773176121721263	0.17431234108766	0.13212349450214	0.026	0.0148	0.0197	0.0017	0.1621	0.0048	0.0018	0.0639	0.0016	0.1046	0.1327	0.0315	0.0018	0.142	0.0115	0.0018	0.0013	0.0023	0.0013	0.0357	0.0315	0.0213	0.0742	0.0123	0.0925	0.0016
5	rs17056474	158468106	0.88	0.538208189821859	0.77	0.773176121721263	0.174456427592351	0.1250623182738	0.0261	0.0148	0.0197	0.0017	0.1621	0.0048	0.0018	0.0639	0.0016	0.1047	0.1327	0.0314	0.0018	0.1419	0.0116	0.0018	0.0013	0.0023	0.0013	0.0357	0.0315	0.0213	0.0741	0.0124	0.0925	0.0016
5	rs17645003	158468775	0.88	0.538208189821859	0.77	0.773176121721263	0.174744807755131	0.122770114142008	0.0261	0.0148	0.0197	0.0017	0.1621	0.0048	0.0018	0.0639	0.0016	0.1047	0.1327	0.0314	0.0018	0.142	0.0116	0.0018	0.0013	0.0023	0.0013	0.0357	0.0315	0.0213	0.0741	0.0124	0.0926	0.0016
5	rs11747753	158470925	0.88	0.538208189821859	0.77	0.773176121721263	0.174528496738755	0.119535640826982	0.0261	0.0148	0.0197	0.0017	0.1621	0.0048	0.0018	0.0639	0.0016	0.1047	0.1326	0.0313	0.0018	0.1419	0.0117	0.0018	0.0013	0.0023	0.0013	0.0357	0.0315	0.0213	0.0741	0.0124	0.0926	0.0016
5	rs17717876	158473367	0.88	0.538208189821859	0.77	0.773176121721263	0.174564537785506	0.122506652000453	0.0261	0.0148	0.0197	0.0017	0.162	0.0048	0.0018	0.0639	0.0016	0.1047	0.1326	0.0313	0.0018	0.142	0.0117	0.0018	0.0013	0.0023	0.0013	0.0356	0.0316	0.0213	0.0741	0.0124	0.0926	0.0016
5	rs116081865	158475526	0.88	0.538208189821859	0.77	0.773176121721263	0.173808582088134	0.123121727008339	0.026	0.0148	0.0197	0.0018	0.1619	0.0048	0.0018	0.0639	0.0016	0.1047	0.1326	0.0313	0.0018	0.142	0.0117	0.0018	0.0013	0.0023	0.0013	0.0356	0.0316	0.0213	0.0741	0.0124	0.0927	0.0016
5	rs10515786	158475986	0.88	0.538208189821859	0.77	0.773176121721263	0.173700743777337	0.122682269843163	0.026	0.0148	0.0197	0.0018	0.1619	0.0048	0.0018	0.0639	0.0016	0.1047	0.1326	0.0313	0.0018	0.142	0.0117	0.0018	0.0013	0.0023	0.0013	0.0356	0.0316	0.0213	0.0741	0.0124	0.0927	0.0016
5	rs11741461	158482827	0.88	0.538208189821859	0.77	0.773176121721263	0.166458837370845	0.1406180004191	0.026	0.0148	0.0197	0.0018	0.1621	0.0048	0.0018	0.0638	0.0016	0.1048	0.1327	0.0312	0.0018	0.142	0.0117	0.0018	0.0013	0.0023	0.0013	0.0355	0.0316	0.0213	0.0741	0.0124	0.0926	0.0016
5	rs62385433	158485028	0.88	0.538208189821859	0.77	0.773176121721263	0.167512564720948	0.158464482425801	0.026	0.0148	0.0198	0.0018	0.1618	0.0049	0.0019	0.0638	0.0016	0.105	0.1325	0.0312	0.0018	0.142	0.0117	0.0018	0.0013	0.0023	0.0013	0.0355	0.0314	0.0213	0.074	0.0124	0.0926	0.0016
5	rs4554266	158490174	0.88	0.538208189821859	0.77	0.773176121721263	0.166248557657743	0.121192531147954	0.026	0.0148	0.0199	0.002	0.1613	0.005	0.002	0.0638	0.0016	0.1058	0.1321	0.0315	0.0018	0.1418	0.0119	0.0018	0.0014	0.0023	0.0012	0.0356	0.0311	0.0212	0.0738	0.0124	0.0924	0.0016
5	rs17056506	158490202	0.88	0.538208189821859	0.77	0.773176121721263	0.166108457428483	0.120319413142363	0.026	0.0148	0.0199	0.002	0.1613	0.005	0.002	0.0638	0.0016	0.1058	0.1321	0.0315	0.0018	0.1418	0.0119	0.0018	0.0014	0.0023	0.0012	0.0356	0.0311	0.0212	0.0738	0.0124	0.0924	0.0016
5	rs76533940	158496089	0.88	0.538208189821859	0.77	0.773176121721263	0.151715182760722	0.0748096758917711	0.0262	0.0147	0.0202	0.0023	0.1608	0.0052	0.0024	0.0639	0.0015	0.108	0.1313	0.0313	0.0019	0.1405	0.0124	0.0019	0.0016	0.0023	0.0012	0.0357	0.0309	0.021	0.0736	0.0126	0.0912	0.0016
5	rs62385438	158497639	0.88	0.538208189821859	0.75	0.911329023803182	0.151350253750212	0.0766262266642241	0.0262	0.0147	0.0204	0.0024	0.1605	0.0053	0.0025	0.0639	0.0015	0.1088	0.131	0.0312	0.0019	0.14	0.0125	0.0019	0.0017	0.0024	0.0012	0.0358	0.0308	0.0209	0.0735	0.0126	0.0907	0.0016
5	rs76658321	158498061	0.88	0.538208189821859	0.74	0.985826031678479	0.150820376561441	0.0919442287562431	0.0262	0.0147	0.0204	0.0024	0.1604	0.0053	0.0026	0.064	0.0015	0.1091	0.131	0.0313	0.0019	0.1398	0.0125	0.002	0.0017	0.0024	0.0012	0.0358	0.0308	0.0209	0.0735	0.0126	0.0905	0.0016
5	rs4921279	158502588	0.87	0.587631181685492	0.74	0.985826031678479	0.188346578506396	0.0456808493126426	0.0264	0.0138	0.0206	0.0025	0.159	0.0054	0.003	0.0636	0.0011	0.1145	0.1307	0.0337	0.002	0.136	0.0136	0.0023	0.0021	0.0025	0.0011	0.0369	0.0307	0.0199	0.0727	0.0123	0.088	0.0014
5	rs6881196	158503362	0.87	0.587631181685492	0.74	0.985826031678479	0.189100593635947	0.0420006674665008	0.0264	0.0137	0.0206	0.0025	0.159	0.0054	0.003	0.0635	0.0011	0.1148	0.1306	0.0338	0.002	0.1358	0.0137	0.0023	0.0021	0.0025	0.0011	0.0369	0.0307	0.0199	0.0728	0.0123	0.0878	0.0014
5	rs1422668	158506134	0.87	0.587631181685492	0.74	0.985826031678479	0.190462171679174	0.0360013524982591	0.0264	0.0137	0.0206	0.0026	0.159	0.0054	0.003	0.0635	0.0011	0.1149	0.1306	0.0338	0.002	0.1358	0.0137	0.0023	0.0021	0.0025	0.0011	0.037	0.0307	0.0199	0.0728	0.0123	0.0878	0.0014
5	rs17056549	158510810	0.87	0.587631181685492	0.74	0.985826031678479	0.191069112979028	0.0355290906486029	0.0264	0.0137	0.0206	0.0026	0.159	0.0054	0.003	0.0635	0.0011	0.115	0.1306	0.0338	0.002	0.1357	0.0137	0.0023	0.0021	0.0025	0.0011	0.037	0.0307	0.0199	0.0728	0.0123	0.0877	0.0013
5	rs13168903	158517233	0.87	0.587631181685492	0.74	0.985826031678479	0.192133918848981	0.0341808106081697	0.0263	0.0137	0.0206	0.0026	0.1588	0.0054	0.0031	0.0634	0.0011	0.1156	0.1305	0.0339	0.002	0.1355	0.0137	0.0024	0.0022	0.0025	0.0011	0.037	0.0307	0.0198	0.0731	0.0123	0.0875	0.0013
5	rs73818938	158523624	0.87	0.587631181685492	0.74	0.985826031678479	0.215397820497548	0.0347483228224148	0.0264	0.0134	0.0203	0.0026	0.1587	0.0054	0.0031	0.0623	0.001	0.1173	0.1305	0.0342	0.002	0.1354	0.0137	0.0024	0.0023	0.0026	0.001	0.037	0.0303	0.0198	0.0737	0.0122	0.0872	0.0011
5	rs4921310	158528632	0.87	0.587631181685492	0.74	0.985826031678479	0.226861061185374	0.034851966632784	0.0264	0.0133	0.0202	0.0026	0.1587	0.0054	0.0032	0.062	9e-04	0.1178	0.1306	0.0343	0.002	0.1354	0.0138	0.0024	0.0023	0.0026	0.001	0.037	0.0302	0.0198	0.0739	0.0122	0.0871	0.0011
5	rs17056569	158531307	0.87	0.587631181685492	0.74	0.985826031678479	0.238355087245008	0.0395509206262521	0.0264	0.0132	0.0201	0.0026	0.1587	0.0054	0.0032	0.0617	9e-04	0.1183	0.1307	0.0344	0.002	0.1353	0.0138	0.0024	0.0023	0.0026	9e-04	0.037	0.0301	0.0198	0.0741	0.0122	0.0868	0.001
5	rs7445366	158531777	0.87	0.587631181685492	0.74	0.985826031678479	0.238312095193264	0.0363177727283322	0.0264	0.0132	0.0201	0.0026	0.1587	0.0054	0.0032	0.0617	9e-04	0.1184	0.1307	0.0344	0.002	0.1353	0.0138	0.0024	0.0023	0.0026	9e-04	0.037	0.0301	0.0198	0.0741	0.0122	0.0868	0.001
5	rs6874660	158539253	0.87	0.587631181685492	0.74	0.985826031678479	0.246951816650084	0.0369543923713855	0.0264	0.0132	0.0201	0.0026	0.1587	0.0054	0.0033	0.0616	9e-04	0.1186	0.1307	0.0345	0.0019	0.1354	0.0138	0.0024	0.0023	0.0026	9e-04	0.037	0.03	0.0198	0.0742	0.0122	0.0866	9e-04
5	rs76735821	158543750	0.87	0.587631181685492	0.73	1.06399829815523	0.248049179871105	0.0367416267445653	0.0264	0.0132	0.0201	0.0026	0.1587	0.0054	0.0033	0.0616	8e-04	0.1187	0.1307	0.0345	0.0019	0.1354	0.0138	0.0024	0.0023	0.0026	9e-04	0.037	0.03	0.0198	0.0742	0.0122	0.0866	9e-04
5	rs34440003	158544796	0.87	0.587631181685492	0.74	0.985826031678479	0.247917355323121	0.0353201105655353	0.0265	0.0132	0.0201	0.0026	0.1587	0.0054	0.0033	0.0616	8e-04	0.1187	0.1307	0.0345	0.0019	0.1354	0.0138	0.0024	0.0023	0.0026	9e-04	0.037	0.03	0.0198	0.0742	0.0122	0.0866	9e-04
5	rs270654	158565109	0.86	0.639923359357885	0.74	0.985826031678479	0.296827722164888	0.034644820351873	0.0266	0.0132	0.0201	0.0026	0.1585	0.0053	0.0033	0.0623	7e-04	0.1189	0.1305	0.0345	0.0019	0.1366	0.0139	0.0024	0.0023	0.0025	8e-04	0.0369	0.0297	0.0195	0.0741	0.0121	0.0856	8e-04
5	rs7445090	158574195	0.86	0.639923359357885	0.74	0.985826031678479	0.29470116665358	0.0341808106081697	0.0266	0.0132	0.0202	0.0026	0.1585	0.0053	0.0033	0.0624	7e-04	0.1189	0.1305	0.0345	0.0019	0.1367	0.0139	0.0024	0.0023	0.0025	8e-04	0.0369	0.0297	0.0195	0.0741	0.0121	0.0855	8e-04
5	rs115769868	158597492	0.86	0.639923359357885	0.74	0.985826031678479	0.353411344253295	0.0297481177898739	0.0266	0.0132	0.0203	0.0026	0.158	0.0053	0.0039	0.0623	7e-04	0.1192	0.1302	0.0346	0.0019	0.1366	0.014	0.0024	0.0023	0.0025	8e-04	0.037	0.0297	0.0196	0.074	0.0121	0.0854	8e-04
5	rs2060212	158601095	0.86	0.639923359357885	0.74	0.985826031678479	0.3578823091499	0.0299412080654744	0.0266	0.0132	0.0203	0.0026	0.1579	0.0053	0.0039	0.0623	7e-04	0.1193	0.1302	0.0346	0.0019	0.1366	0.014	0.0024	0.0023	0.0025	8e-04	0.037	0.0297	0.0196	0.0741	0.0121	0.0854	8e-04
5	rs13158488	158603271	0.86	0.639923359357885	0.74	0.985826031678479	0.357615371286158	0.0299412080654744	0.0266	0.0132	0.0203	0.0026	0.1579	0.0053	0.004	0.0623	7e-04	0.1193	0.1302	0.0346	0.0019	0.1366	0.014	0.0024	0.0023	0.0025	8e-04	0.037	0.0297	0.0196	0.0741	0.0121	0.0854	8e-04
5	rs1473247	158603571	0.86	0.639923359357885	0.74	0.985826031678479	0.358095933120539	0.0298928809364368	0.0266	0.0132	0.0203	0.0026	0.1579	0.0053	0.004	0.0623	7e-04	0.1193	0.1302	0.0346	0.0019	0.1366	0.014	0.0024	0.0023	0.0025	8e-04	0.037	0.0297	0.0196	0.0741	0.0121	0.0854	8e-04
5	rs10076782	158604963	0.86	0.639923359357885	0.74	0.985826031678479	0.353252201841231	0.0293636850180866	0.0266	0.0133	0.0203	0.0026	0.1578	0.0053	0.004	0.0623	7e-04	0.1193	0.1302	0.0346	0.0019	0.1366	0.014	0.0024	0.0023	0.0025	8e-04	0.037	0.0297	0.0196	0.0741	0.0123	0.0854	8e-04
5	rs12109660	158607991	0.86	0.639923359357885	0.74	0.985826031678479	0.35288101311518	0.0290292214773337	0.0266	0.0133	0.0203	0.0026	0.1578	0.0053	0.004	0.0623	7e-04	0.1193	0.1302	0.0346	0.0019	0.1366	0.014	0.0024	0.0023	0.0025	8e-04	0.037	0.0297	0.0196	0.0741	0.0123	0.0854	8e-04
5	rs79537532	158608838	0.86	0.639923359357885	0.74	0.985826031678479	0.350922355806343	0.0294595745279191	0.0266	0.0132	0.0203	0.0026	0.1578	0.0053	0.0039	0.0623	7e-04	0.1193	0.1302	0.0346	0.0019	0.1366	0.014	0.0024	0.0023	0.0025	8e-04	0.037	0.0297	0.0196	0.0741	0.0123	0.0854	8e-04
5	rs71593329	158620079	0.86	0.639923359357885	0.74	0.985826031678479	0.35580290861846	0.0290768923996497	0.0267	0.0132	0.0202	0.0026	0.1577	0.0053	0.004	0.0624	7e-04	0.1191	0.13	0.0346	0.0019	0.1365	0.014	0.0024	0.0023	0.0025	8e-04	0.037	0.0298	0.0198	0.0743	0.0123	0.0851	8e-04
5	rs79349310	158623881	0.86	0.639923359357885	0.74	0.985826031678479	0.358683736683743	0.0302319339430998	0.0267	0.0132	0.0202	0.0026	0.1577	0.0053	0.004	0.0624	7e-04	0.119	0.13	0.0346	0.0019	0.1365	0.014	0.0024	0.0023	0.0025	8e-04	0.037	0.0298	0.0198	0.0743	0.0123	0.085	8e-04
5	rs17720456	158631274	0.86	0.639923359357885	0.74	0.985826031678479	0.360771756095794	0.026555233577288	0.0267	0.0132	0.0202	0.0026	0.1577	0.0053	0.0041	0.0624	7e-04	0.1189	0.1301	0.0347	0.0019	0.1365	0.0141	0.0025	0.0023	0.0025	8e-04	0.037	0.0298	0.0198	0.0743	0.0123	0.0849	7e-04
5	rs78251404	158633589	0.86	0.639923359357885	0.74	0.985826031678479	0.36152281845132	0.0256936337481979	0.0267	0.0132	0.0202	0.0026	0.1577	0.0053	0.0041	0.0624	7e-04	0.1188	0.1301	0.0347	0.0019	0.1365	0.0141	0.0025	0.0023	0.0025	8e-04	0.037	0.0299	0.0198	0.0743	0.0124	0.0849	7e-04
5	rs62378717	158633643	0.86	0.639923359357885	0.74	0.985826031678479	0.361576496414591	0.0257836955249316	0.0267	0.0132	0.0202	0.0026	0.1577	0.0053	0.0041	0.0624	7e-04	0.1188	0.1301	0.0347	0.0019	0.1365	0.0141	0.0025	0.0023	0.0025	8e-04	0.037	0.0299	0.0198	0.0743	0.0124	0.0849	7e-04
5	rs78357471	158642929	0.86	0.639923359357885	0.74	0.985826031678479	0.371468260087932	0.027106308487739	0.0267	0.0132	0.0202	0.0026	0.1576	0.0054	0.0041	0.0624	7e-04	0.1186	0.1302	0.0347	0.0019	0.1365	0.0142	0.0025	0.0024	0.0025	8e-04	0.037	0.03	0.0198	0.0743	0.0124	0.0848	7e-04
5	rs11135055	158649549	0.86	0.639923359357885	0.74	0.985826031678479	0.378687910509425	0.0245364390200317	0.0267	0.0132	0.0202	0.0026	0.1575	0.0054	0.0042	0.0624	7e-04	0.1185	0.1303	0.0347	0.0019	0.1366	0.0142	0.0025	0.0024	0.0025	8e-04	0.0369	0.0301	0.0198	0.0742	0.0124	0.0847	7e-04
5	rs7721001	158650814	0.86	0.639923359357885	0.74	0.985826031678479	0.380338600705514	0.0247128204185027	0.0267	0.0132	0.0202	0.0026	0.1575	0.0054	0.0042	0.0624	7e-04	0.1185	0.1303	0.0347	0.0019	0.1366	0.0142	0.0025	0.0024	0.0025	8e-04	0.0369	0.0301	0.0198	0.0742	0.0124	0.0846	7e-04
5	rs72815820	158669913	0.86	0.639923359357885	0.74	0.985826031678479	0.388758075064223	0.0234476996623001	0.0266	0.0132	0.0202	0.0024	0.157	0.0053	0.0043	0.063	8e-04	0.1182	0.1306	0.0352	0.0019	0.1364	0.0143	0.0025	0.0024	0.0025	8e-04	0.037	0.0299	0.0199	0.0739	0.0124	0.0845	8e-04
5	rs254845	158671758	0.86	0.639923359357885	0.74	0.985826031678479	0.388535313897444	0.0230615318717745	0.0266	0.0132	0.0202	0.0024	0.157	0.0053	0.0043	0.063	8e-04	0.1182	0.1307	0.0352	0.0019	0.1364	0.0143	0.0025	0.0024	0.0025	8e-04	0.0371	0.0299	0.0199	0.0739	0.0124	0.0844	8e-04
5	rs79183626	158684831	0.86	0.639923359357885	0.74	0.985826031678479	0.428963413672467	0.0314573291534159	0.0264	0.0134	0.0203	0.0021	0.1562	0.0051	0.0044	0.0643	8e-04	0.1175	0.1315	0.0358	0.0019	0.1356	0.0147	0.0026	0.0024	0.0026	0.001	0.0371	0.0294	0.02	0.0733	0.0122	0.0843	7e-04
5	rs11744690	158687153	0.86	0.639923359357885	0.74	0.985826031678479	0.414574368964859	0.0299412080654744	0.0264	0.0135	0.0204	0.0021	0.1561	0.0051	0.0044	0.0644	8e-04	0.1174	0.1316	0.0359	0.0019	0.1356	0.0148	0.0026	0.0024	0.0026	0.001	0.0371	0.0294	0.02	0.0733	0.0122	0.0843	7e-04
5	rs13153734	158706713	0.86	0.639923359357885	0.76	0.840461917458717	0.408441793534573	0.0244484736939065	0.0264	0.0135	0.0204	0.0021	0.156	0.0051	0.0045	0.0644	8e-04	0.1174	0.1316	0.0359	0.0019	0.1356	0.0148	0.0026	0.0024	0.0026	0.001	0.0371	0.0294	0.02	0.0733	0.0122	0.0843	7e-04
5	rs80130703	158707934	0.86	0.639923359357885	0.76	0.840461917458717	0.409012994669465	0.0250229323162157	0.0264	0.0135	0.0204	0.0021	0.156	0.0051	0.0045	0.0644	8e-04	0.1174	0.1316	0.0359	0.0019	0.1356	0.0148	0.0026	0.0024	0.0026	0.001	0.0371	0.0294	0.02	0.0733	0.0122	0.0843	7e-04
5	rs1060642	158708676	0.86	0.639923359357885	0.78	0.709419594942363	0.40907013676551	0.0248012363285084	0.0264	0.0135	0.0204	0.0021	0.156	0.0051	0.0045	0.0644	8e-04	0.1174	0.1316	0.0359	0.0019	0.1356	0.0148	0.0026	0.0024	0.0026	0.001	0.0371	0.0294	0.02	0.0733	0.0122	0.0842	7e-04
5	rs2082412	158717789	0.86	0.639923359357885	0.78	0.709419594942363	0.412333838882372	0.0299412080654744	0.0264	0.0135	0.0204	0.0021	0.1559	0.0051	0.0045	0.0644	8e-04	0.1173	0.1315	0.036	0.0019	0.1355	0.0148	0.0026	0.0024	0.0026	0.0011	0.0371	0.0293	0.02	0.0733	0.0122	0.0842	7e-04
5	rs80020003	158720221	0.86	0.639923359357885	0.77	0.773176121721263	0.410042163756324	0.030134880034563	0.0264	0.0136	0.0204	0.0021	0.1559	0.0051	0.0045	0.0644	8e-04	0.1173	0.1315	0.0361	0.0019	0.1354	0.0148	0.0026	0.0024	0.0026	0.0011	0.0371	0.0293	0.02	0.0733	0.0122	0.0842	7e-04
5	rs62378749	158729424	0.86	0.639923359357885	0.77	0.773176121721263	0.402978618360433	0.0284128298896512	0.0264	0.0136	0.0204	0.0022	0.1558	0.0051	0.0045	0.0644	8e-04	0.1172	0.1315	0.0361	0.002	0.1353	0.0148	0.0026	0.0024	0.0026	0.0011	0.0371	0.0293	0.02	0.0733	0.0122	0.0842	8e-04
5	rs3213119	158743788	0.86	0.639923359357885	0.77	0.773176121721263	0.383042567849499	0.0288864280875127	0.0265	0.0137	0.0205	0.0023	0.1556	0.0052	0.0045	0.0642	8e-04	0.117	0.1315	0.0361	0.0021	0.1351	0.0149	0.0027	0.0025	0.0026	0.0011	0.037	0.0292	0.02	0.0733	0.0122	0.0844	8e-04
5	rs11574790	158743846	0.86	0.639923359357885	0.77	0.773176121721263	0.382932011594109	0.0282714654507171	0.0265	0.0137	0.0205	0.0023	0.1556	0.0052	0.0045	0.0642	8e-04	0.117	0.1315	0.0361	0.0021	0.1351	0.0149	0.0027	0.0025	0.0026	0.0011	0.037	0.0292	0.02	0.0733	0.0122	0.0844	8e-04
5	rs3213102	158746596	0.86	0.639923359357885	0.77	0.773176121721263	0.384259754640142	0.0304264771857121	0.0265	0.0137	0.0205	0.0023	0.1556	0.0052	0.0045	0.0642	8e-04	0.117	0.1315	0.0361	0.0021	0.1351	0.0149	0.0027	0.0025	0.0026	0.0011	0.037	0.0292	0.02	0.0733	0.0122	0.0844	8e-04
5	rs3213094	158750769	0.86	0.639923359357885	0.77	0.773176121721263	0.383540271267752	0.0306704717898915	0.0265	0.0137	0.0205	0.0023	0.1556	0.0052	0.0046	0.0642	9e-04	0.117	0.1315	0.0362	0.0021	0.1351	0.0149	0.0027	0.0025	0.0026	0.0011	0.0369	0.0292	0.02	0.0733	0.0122	0.0844	8e-04
5	rs2546893	158755960	0.86	0.639923359357885	0.77	0.773176121721263	0.36712719526317	0.0297963357880914	0.0265	0.0139	0.0205	0.0025	0.1555	0.0054	0.0047	0.0643	9e-04	0.1169	0.1308	0.0363	0.0022	0.1346	0.015	0.0028	0.0026	0.0027	0.0012	0.0369	0.0287	0.02	0.0733	0.0122	0.0844	8e-04
5	rs2546890	158759900	0.86	0.639923359357885	0.77	0.773176121721263	0.402751787008229	0.0533839117824045	0.0266	0.0141	0.0205	0.0027	0.1554	0.0056	0.005	0.0646	9e-04	0.1167	0.13	0.0365	0.0023	0.1332	0.0151	0.0027	0.0027	0.0028	0.0013	0.0369	0.0287	0.0202	0.0736	0.0124	0.0843	9e-04
5	rs138278269	158764560	0.86	0.639923359357885	0.77	0.773176121721263	0.405022985507764	0.0282714654507171	0.0267	0.0143	0.0205	0.0029	0.1551	0.0058	0.0052	0.065	9e-04	0.1167	0.1294	0.0366	0.0023	0.1324	0.0152	0.003	0.0028	0.0029	0.0013	0.0367	0.0287	0.0203	0.0734	0.0125	0.0841	9e-04
5	rs73816544	158764938	0.86	0.639923359357885	0.77	0.773176121721263	0.404113736919869	0.0289339893107652	0.0267	0.0143	0.0205	0.003	0.1551	0.0058	0.0053	0.0651	9e-04	0.1167	0.1293	0.0366	0.0023	0.1323	0.0152	0.003	0.0028	0.0029	0.0013	0.0367	0.0287	0.0203	0.0734	0.0125	0.0841	9e-04
5	rs112042454	158766570	0.86	0.639923359357885	0.77	0.773176121721263	0.410900793333618	0.0272911844961609	0.0267	0.0143	0.0205	0.0031	0.155	0.0059	0.0054	0.0652	9e-04	0.1166	0.1291	0.0366	0.0023	0.132	0.0153	0.0031	0.0028	0.0029	0.0013	0.0366	0.0287	0.0204	0.0734	0.0125	0.0839	9e-04
5	rs17056705	158769253	0.86	0.639923359357885	0.77	0.773176121721263	0.417802140953935	0.0283656717039014	0.0267	0.0144	0.0205	0.0032	0.155	0.006	0.0055	0.0654	9e-04	0.1166	0.1288	0.0367	0.0023	0.1317	0.0153	0.0032	0.0029	0.003	0.0013	0.0366	0.0286	0.0204	0.0733	0.0126	0.0838	0.001
5	rs6556412	158787385	0.86	0.639923359357885	0.77	0.773176121721263	0.417455710956268	0.032353566009896	0.0267	0.0145	0.0205	0.0033	0.1549	0.0061	0.0056	0.0656	9e-04	0.1166	0.1285	0.0367	0.0023	0.1313	0.0154	0.0033	0.0029	0.003	0.0013	0.0366	0.0286	0.0205	0.0733	0.0126	0.0838	0.001
5	rs115569118	158797574	0.86	0.639923359357885	0.77	0.773176121721263	0.418148714217297	0.0328060424455138	0.0267	0.0145	0.0205	0.0033	0.1549	0.0061	0.0056	0.0656	9e-04	0.1166	0.1285	0.0367	0.0023	0.1313	0.0154	0.0033	0.0029	0.003	0.0013	0.0366	0.0286	0.0205	0.0732	0.0126	0.0838	0.001
5	rs10045431	158814533	0.86	0.639923359357885	0.77	0.773176121721263	0.414229277269504	0.0349557516974233	0.0268	0.0145	0.0205	0.0033	0.1548	0.0061	0.0055	0.0657	9e-04	0.1165	0.1284	0.0367	0.0022	0.1313	0.0153	0.0033	0.003	0.003	0.0013	0.0367	0.0287	0.0205	0.0732	0.0126	0.0838	0.001
5	rs6556416	158818745	0.86	0.639923359357885	0.77	0.773176121721263	0.409756153605054	0.0340780870354446	0.0268	0.0145	0.0205	0.0033	0.1548	0.0061	0.0055	0.0658	9e-04	0.1165	0.1284	0.0367	0.0022	0.1312	0.0154	0.0033	0.003	0.003	0.0013	0.0367	0.0287	0.0205	0.0732	0.0126	0.0837	0.001
5	rs6861600	158819615	0.86	0.639923359357885	0.78	0.709419594942363	0.410042163756324	0.035686195080302	0.0268	0.0145	0.0205	0.0033	0.1548	0.0061	0.0055	0.0658	9e-04	0.1165	0.1284	0.0367	0.0022	0.1312	0.0154	0.0033	0.003	0.003	0.0013	0.0367	0.0287	0.0205	0.0732	0.0126	0.0837	0.001
5	rs6887695	158822645	0.86	0.639923359357885	0.78	0.709419594942363	0.421448300999846	0.0598122729134044	0.0268	0.0145	0.0205	0.0033	0.1547	0.0061	0.0056	0.0658	9e-04	0.1165	0.1283	0.0367	0.0022	0.1311	0.0154	0.0034	0.003	0.003	0.0013	0.0366	0.0288	0.0205	0.0732	0.0126	0.0837	0.001
5	rs17388425	158824174	0.86	0.639923359357885	0.78	0.709419594942363	0.473277114854291	0.0871236644848596	0.0267	0.0146	0.0205	0.0033	0.1546	0.0062	0.0056	0.0658	9e-04	0.1162	0.1282	0.0367	0.0023	0.1311	0.0154	0.0034	0.003	0.003	0.0013	0.0366	0.0288	0.0205	0.0731	0.0127	0.0836	0.001
5	rs918519	158826357	0.84	0.753316385445839	0.78	0.709419594942363	0.512407408059501	0.042907804515862	0.0273	0.0163	0.0231	0.0049	0.1504	0.0091	0.0069	0.0654	9e-04	0.1073	0.1241	0.0392	0.0026	0.1273	0.0185	0.0057	0.0048	0.0041	0.0014	0.0341	0.0296	0.0236	0.0676	0.016	0.0837	0.0014
5	rs12188300	158829527	0.84	0.753316385445839	0.78	0.709419594942363	0.642686444472708	0.0759702103704324	0.0274	0.0165	0.0234	0.0052	0.149	0.0096	0.0073	0.0655	8e-04	0.1056	0.1237	0.0397	0.0027	0.1264	0.019	0.0064	0.0052	0.0044	0.0014	0.0334	0.0295	0.0244	0.0662	0.0167	0.0841	0.0015
5	rs59321132	158831411	0.84	0.753316385445839	0.78	0.709419594942363	0.650223339853033	0.0809835855775281	0.0274	0.0166	0.0235	0.0052	0.1489	0.0096	0.0074	0.0655	8e-04	0.1054	0.1236	0.0398	0.0027	0.1263	0.0191	0.0065	0.0053	0.0044	0.0014	0.0333	0.0295	0.0245	0.066	0.0168	0.084	0.0015
5	rs60689680	158834367	0.83	0.81451029553121	0.78	0.709419594942363	0.696570198123572	0.0892102255528843	0.0273	0.0166	0.0236	0.0053	0.1487	0.0097	0.0075	0.0656	8e-04	0.1051	0.1236	0.0399	0.0027	0.1261	0.0192	0.0066	0.0053	0.0044	0.0014	0.0332	0.0296	0.0247	0.0657	0.0169	0.0838	0.0015
5	rs74663984	158837794	0.83	0.81451029553121	0.78	0.709419594942363	0.728958914309766	0.100910383449072	0.0274	0.0166	0.0237	0.0053	0.1483	0.0098	0.0076	0.0655	8e-04	0.1051	0.1233	0.04	0.0027	0.1259	0.0193	0.0067	0.0054	0.0045	0.0014	0.0331	0.0296	0.0247	0.066	0.0172	0.0835	0.0015
5	rs76234277	158842452	0.83	0.81451029553121	0.78	0.709419594942363	0.758098530205399	0.107512540683026	0.0275	0.0166	0.0237	0.0054	0.1482	0.0099	0.0076	0.0655	8e-04	0.105	0.1231	0.0401	0.0028	0.1258	0.0193	0.0067	0.0055	0.0045	0.0014	0.033	0.0296	0.0247	0.0661	0.0173	0.0834	0.0015
5	rs17056747	158843388	0.83	0.81451029553121	0.78	0.709419594942363	0.771509060726445	0.108768377832217	0.0275	0.0166	0.0237	0.0054	0.1482	0.0099	0.0076	0.0655	8e-04	0.105	0.123	0.0401	0.0028	0.1257	0.0193	0.0068	0.0055	0.0046	0.0014	0.033	0.0296	0.0247	0.0661	0.0174	0.0833	0.0015
5	rs4921495	158844664	0.83	0.81451029553121	0.78	0.709419594942363	0.784944441791209	0.109608712564774	0.0275	0.0166	0.0237	0.0054	0.1482	0.0099	0.0077	0.0655	8e-04	0.105	0.123	0.0402	0.0028	0.1257	0.0193	0.0068	0.0055	0.0046	0.0014	0.033	0.0296	0.0247	0.0662	0.0174	0.0833	0.0015
5	rs4921500	158850513	0.83	0.81451029553121	0.78	0.709419594942363	0.81038662399934	0.117195942938933	0.0275	0.0165	0.0237	0.0054	0.1482	0.01	0.0077	0.0654	8e-04	0.1049	0.1228	0.0403	0.0028	0.1256	0.0193	0.0068	0.0056	0.0046	0.0014	0.0329	0.0295	0.0248	0.0661	0.0175	0.0832	0.0015
5	rs13357093	158860596	0.83	0.81451029553121	0.78	0.709419594942363	0.931713786641779	0.157212607074504	0.0277	0.0166	0.0238	0.0056	0.1475	0.0102	0.0079	0.0654	8e-04	0.1047	0.1223	0.0404	0.0029	0.1249	0.0196	0.007	0.0059	0.0048	0.0015	0.0327	0.0294	0.025	0.0659	0.0181	0.0826	0.0016
5	rs12514042	158860765	0.83	0.81451029553121	0.78	0.709419594942363	0.920405522717833	0.163604553338375	0.0277	0.0166	0.0238	0.0056	0.1475	0.0102	0.0079	0.0654	8e-04	0.1047	0.1223	0.0404	0.0029	0.1249	0.0196	0.007	0.0059	0.0048	0.0015	0.0327	0.0294	0.025	0.0659	0.0182	0.0826	0.0016
5	rs1813858	158863113	0.82	0.87875982057053	0.78	0.709419594942363	1.1456076627	0.223202115815338	0.0277	0.0165	0.0238	0.0059	0.1461	0.0107	0.0082	0.0651	8e-04	0.1043	0.1218	0.0411	0.003	0.1242	0.02	0.0072	0.0062	0.0051	0.0016	0.0326	0.0296	0.0252	0.0652	0.0199	0.0812	0.0017
5	rs12653520	158863249	0.82	0.87875982057053	0.78	0.709419594942363	1.1727421538907	0.239426796864417	0.0277	0.0166	0.0238	0.006	0.1458	0.0108	0.0083	0.065	8e-04	0.1044	0.1217	0.0411	0.0031	0.1242	0.0201	0.0073	0.0063	0.0051	0.0016	0.0327	0.0294	0.0251	0.0652	0.02	0.0811	0.0017
5	rs78128874	158863876	0.82	0.87875982057053	0.79	0.649136622646432	1.16853735053934	0.256691534048033	0.0276	0.0166	0.0237	0.0061	0.1452	0.0108	0.0083	0.0646	8e-04	0.1043	0.1215	0.0413	0.003	0.1242	0.0201	0.0073	0.0064	0.0052	0.0016	0.0331	0.0296	0.0252	0.0653	0.0203	0.0807	0.0016
5	rs35630798	158864740	0.82	0.87875982057053	0.79	0.649136622646432	1.24727363122062	0.272826513887828	0.0276	0.0164	0.0236	0.0062	0.1445	0.0109	0.0084	0.0639	9e-04	0.1043	0.122	0.0415	0.0029	0.124	0.02	0.0073	0.0066	0.0054	0.0017	0.0336	0.0297	0.0253	0.0652	0.0208	0.0803	0.0016
5	rs7736632	158867212	0.82	0.87875982057053	0.79	0.649136622646432	1.50092414034321	0.288674221462003	0.0275	0.0163	0.0236	0.0062	0.1436	0.0113	0.0083	0.0637	9e-04	0.1044	0.1223	0.0419	0.0028	0.1236	0.02	0.0072	0.0067	0.0055	0.0017	0.0342	0.0298	0.0254	0.0651	0.0213	0.0799	0.0016
5	rs12513791	158867552	0.82	0.87875982057053	0.79	0.649136622646432	1.50574718347608	0.290085620434842	0.0275	0.0163	0.0236	0.0062	0.1436	0.0113	0.0083	0.0637	9e-04	0.1044	0.1223	0.0419	0.0028	0.1235	0.02	0.0072	0.0067	0.0055	0.0017	0.0342	0.0298	0.0254	0.0651	0.0214	0.0799	0.0016
5	rs72802201	158868483	0.82	0.87875982057053	0.79	0.649136622646432	1.52893569850337	0.287851872625035	0.0275	0.0163	0.0236	0.0062	0.1436	0.0113	0.0083	0.0637	9e-04	0.1044	0.1223	0.0419	0.0028	0.1235	0.02	0.0072	0.0067	0.0055	0.0017	0.0341	0.0298	0.0254	0.0651	0.0214	0.0799	0.0016
5	rs79744593	158868877	0.82	0.87875982057053	0.79	0.649136622646432	1.52590380358195	0.287264917912144	0.0275	0.0163	0.0236	0.0062	0.1437	0.0113	0.0083	0.0638	9e-04	0.1045	0.1223	0.0419	0.0028	0.1235	0.02	0.0072	0.0067	0.0055	0.0017	0.0341	0.0298	0.0254	0.0651	0.0214	0.0798	0.0015
5	rs2421183	158874571	0.82	0.87875982057053	0.79	0.649136622646432	1.53025019824276	0.287030238199021	0.0275	0.0163	0.0235	0.0062	0.1438	0.0113	0.0083	0.0637	9e-04	0.1045	0.1223	0.042	0.0028	0.1233	0.0201	0.0072	0.0067	0.0055	0.0017	0.0341	0.0298	0.0254	0.0651	0.0214	0.0798	0.0015
5	rs72804004	158878330	0.82	0.87875982057053	0.79	0.649136622646432	1.5249946614849	0.288439191833232	0.0275	0.0163	0.0235	0.0062	0.1438	0.0114	0.0083	0.064	9e-04	0.1045	0.1225	0.0419	0.0028	0.1229	0.0201	0.0072	0.0067	0.0055	0.0017	0.034	0.0298	0.0254	0.065	0.0214	0.0798	0.0015
5	rs62377657	158880962	0.82	0.87875982057053	0.79	0.649136622646432	1.5217637514283	0.28820422044287	0.0275	0.0163	0.0235	0.0063	0.1439	0.0114	0.0083	0.0642	9e-04	0.1044	0.1227	0.0419	0.0029	0.1225	0.0201	0.0072	0.0067	0.0055	0.0017	0.034	0.0298	0.0254	0.065	0.0215	0.0799	0.0015
5	rs6869688	158883027	0.82	0.87875982057053	0.79	0.649136622646432	1.52741947780466	0.290909901413091	0.0275	0.0163	0.0235	0.0063	0.1441	0.0114	0.0083	0.0644	9e-04	0.1045	0.1229	0.0419	0.0028	0.122	0.0201	0.0071	0.0067	0.0055	0.0017	0.034	0.0298	0.0254	0.0649	0.0215	0.0798	0.0015
5	rs4921502	158884119	0.82	0.87875982057053	0.8	0.592267592767429	1.47769262017846	0.294568795660129	0.0275	0.0163	0.0235	0.0062	0.1441	0.0114	0.0083	0.0643	9e-04	0.1044	0.1231	0.0419	0.0028	0.122	0.0202	0.0071	0.0067	0.0055	0.0017	0.034	0.0298	0.0254	0.0649	0.0215	0.0795	0.0016
5	rs11744957	158887972	0.82	0.87875982057053	0.8	0.592267592767429	1.43350589683532	0.2887917581057	0.0272	0.0163	0.0235	0.0062	0.1443	0.0115	0.0082	0.0641	9e-04	0.1044	0.1231	0.0419	0.0028	0.122	0.0202	0.0071	0.0068	0.0055	0.0017	0.0341	0.0298	0.0254	0.0647	0.0216	0.0797	0.0016
5	rs4921503	158891092	0.82	0.87875982057053	0.8	0.592267592767429	1.42374305839986	0.288556699369835	0.0272	0.0163	0.0235	0.0062	0.1443	0.0115	0.0083	0.0641	9e-04	0.1044	0.1231	0.0419	0.0028	0.122	0.0202	0.0071	0.0068	0.0055	0.0017	0.034	0.0298	0.0255	0.0647	0.0216	0.0798	0.0016
5	rs12657996	158904313	0.82	0.87875982057053	0.8	0.592267592767429	1.34306855700678	0.295988851062191	0.0272	0.0163	0.0235	0.0063	0.144	0.0114	0.0083	0.064	9e-04	0.1042	0.1232	0.0419	0.0028	0.1222	0.0201	0.0071	0.0068	0.0054	0.0017	0.034	0.0297	0.0255	0.0647	0.0218	0.0797	0.0015
5	rs7706354	158904390	0.82	0.87875982057053	0.82	0.488512084344485	1.34114177493537	0.297055244751062	0.0272	0.0163	0.0235	0.0063	0.144	0.0114	0.0083	0.064	9e-04	0.1042	0.1232	0.0419	0.0028	0.1223	0.0201	0.0071	0.0068	0.0054	0.0017	0.034	0.0297	0.0255	0.0647	0.0218	0.0797	0.0015
5	rs10515795	158910642	0.82	0.87875982057053	0.84	0.397589870063919	1.20899821439483	0.291616992549309	0.0272	0.0163	0.0236	0.0063	0.1442	0.011	0.0083	0.064	9e-04	0.1041	0.1232	0.0419	0.0028	0.1223	0.0201	0.0071	0.0068	0.0054	0.0017	0.0339	0.0297	0.0256	0.0647	0.0219	0.0796	0.0015
5	rs114799616	158915823	0.82	0.87875982057053	0.85	0.356744695657816	1.20557518819503	0.294450550902146	0.0272	0.0163	0.0236	0.0063	0.1443	0.0109	0.0083	0.0639	9e-04	0.1041	0.1232	0.0419	0.0028	0.1223	0.0202	0.0071	0.0068	0.0054	0.0017	0.0339	0.0296	0.0256	0.0647	0.0219	0.0796	0.0015
5	rs10866713	158918894	0.82	0.87875982057053	0.85	0.356744695657816	1.1488723901634	0.285974903063101	0.0269	0.0163	0.0236	0.0063	0.1444	0.0109	0.0083	0.0639	9e-04	0.1041	0.1232	0.0419	0.0028	0.1223	0.0202	0.0071	0.0068	0.0054	0.0017	0.0339	0.0296	0.0257	0.0647	0.0219	0.0797	0.0015
5	rs12188576	158920585	0.82	0.87875982057053	0.85	0.356744695657816	1.14361435330288	0.284335629527589	0.0268	0.0163	0.0236	0.0063	0.1444	0.0108	0.0083	0.0639	9e-04	0.1041	0.1232	0.0419	0.0028	0.1223	0.0202	0.0071	0.0068	0.0054	0.0017	0.0339	0.0296	0.0257	0.0647	0.0219	0.0797	0.0015
5	rs9313810	158925407	0.82	0.87875982057053	0.85	0.356744695657816	1.12186839910771	0.30168960325458	0.0268	0.0163	0.0236	0.0063	0.1446	0.0107	0.0083	0.0639	9e-04	0.1041	0.1233	0.042	0.0028	0.1223	0.0203	0.0071	0.0068	0.0054	0.0017	0.0339	0.0296	0.0257	0.0648	0.022	0.0796	0.0015
5	rs17728631	158942816	0.83	0.81451029553121	0.85	0.356744695657816	1.14488266467623	0.309461137839901	0.0266	0.0161	0.0236	0.0063	0.1457	0.0108	0.0082	0.0639	9e-04	0.1041	0.123	0.042	0.0028	0.1222	0.0204	0.0071	0.0067	0.0054	0.0016	0.0338	0.0295	0.0256	0.0648	0.0221	0.079	0.0015
5	rs11959014	158944085	0.83	0.81451029553121	0.85	0.356744695657816	1.14062695512627	0.302762128271929	0.0266	0.0161	0.0236	0.0064	0.1459	0.0108	0.0082	0.0639	9e-04	0.1041	0.1229	0.042	0.0028	0.1222	0.0204	0.0071	0.0067	0.0054	0.0016	0.0338	0.0295	0.0256	0.0647	0.0221	0.079	0.0015
5	rs75059128	158946130	0.83	0.81451029553121	0.85	0.356744695657816	0.867969283137317	0.219958662185691	0.0257	0.0155	0.023	0.0066	0.149	0.0111	0.0081	0.064	0.0011	0.1032	0.1235	0.0419	0.0026	0.1224	0.0204	0.0071	0.0067	0.0052	0.0014	0.0334	0.0298	0.0254	0.0643	0.0225	0.0787	0.0015
5	rs10074123	158946507	0.84	0.753316385445839	0.85	0.356744695657816	0.812981565378202	0.210960407392729	0.0253	0.015	0.0229	0.0068	0.1504	0.0112	0.008	0.064	0.0012	0.1026	0.1238	0.0418	0.0025	0.1227	0.0204	0.007	0.0067	0.0051	0.0014	0.0333	0.0299	0.0253	0.0642	0.0226	0.0785	0.0016
5	rs10037360	158948962	0.85	0.695135765909148	0.85	0.356744695657816	0.891078271767596	0.275139778890467	0.0224	0.0116	0.0218	0.0077	0.1599	0.0119	0.0078	0.0648	0.0012	0.0988	0.1257	0.0407	0.0019	0.1244	0.0198	0.0069	0.0066	0.0042	0.0012	0.0324	0.0304	0.0247	0.0644	0.0241	0.0771	0.0015
5	rs12659608	158948994	0.85	0.695135765909148	0.85	0.356744695657816	0.891078271767596	0.266152358239991	0.0224	0.0115	0.0218	0.0077	0.1599	0.0119	0.0078	0.0648	0.0012	0.0988	0.1258	0.0407	0.0019	0.1245	0.0197	0.0069	0.0066	0.0042	0.0012	0.0323	0.0304	0.0248	0.0645	0.0242	0.0772	0.0015
5	rs75379660	158954366	0.85	0.695135765909148	0.85	0.356744695657816	1.12339693138997	0.464238178633021	0.0205	0.0107	0.0206	0.0075	0.1635	0.0115	0.0075	0.0654	0.0011	0.0993	0.1299	0.0392	0.0015	0.1269	0.0185	0.0061	0.006	0.0039	9e-04	0.032	0.0308	0.0239	0.0639	0.0243	0.0772	0.0011
5	rs192024277	158955467	0.85	0.695135765909148	0.87	0.283849475516541	1.10993838458664	0.457662907987142	0.0205	0.0107	0.0205	0.0075	0.1636	0.0115	0.0075	0.0655	0.0011	0.0993	0.1301	0.0392	0.0015	0.127	0.0185	0.0061	0.006	0.0039	9e-04	0.0319	0.0308	0.0239	0.0638	0.0243	0.0772	0.0011
5	rs12188302	158957035	0.85	0.695135765909148	0.87	0.283849475516541	1.08401314445896	0.38166914454775	0.0204	0.0106	0.0205	0.0075	0.1637	0.0115	0.0075	0.0655	0.0011	0.0993	0.1303	0.0392	0.0014	0.1271	0.0185	0.0061	0.006	0.0039	9e-04	0.0319	0.0309	0.0239	0.0638	0.0243	0.0773	0.0011
5	rs115663655	158959158	0.85	0.695135765909148	0.87	0.283849475516541	1.10073419188295	0.383966154547333	0.0204	0.0106	0.0205	0.0074	0.1638	0.0115	0.0074	0.0655	0.001	0.0993	0.1304	0.0391	0.0015	0.1272	0.0185	0.006	0.006	0.0039	9e-04	0.0319	0.0309	0.0238	0.0637	0.0243	0.0773	0.0011
5	rs79192051	158960794	0.85	0.695135765909148	0.87	0.283849475516541	1.10868554001132	0.337916585079668	0.0205	0.0105	0.0205	0.0074	0.1639	0.0115	0.0074	0.0656	0.0011	0.0994	0.1305	0.0391	0.0015	0.1273	0.0184	0.006	0.0059	0.0039	9e-04	0.0319	0.0309	0.0238	0.0637	0.0243	0.0773	0.0011
5	rs77978458	158965140	0.85	0.695135765909148	0.87	0.283849475516541	1.1347517052156	0.312947403340228	0.0205	0.0105	0.0204	0.0074	0.1639	0.0114	0.0074	0.0656	0.001	0.0996	0.1307	0.0391	0.0014	0.1275	0.0183	0.006	0.0059	0.0039	9e-04	0.0319	0.0309	0.0237	0.0635	0.0243	0.0773	0.0011
5	rs11135063	158968469	0.85	0.695135765909148	0.87	0.283849475516541	1.13348783498264	0.296818168391985	0.0205	0.0105	0.0204	0.0074	0.164	0.0114	0.0074	0.0657	0.001	0.1	0.1307	0.039	0.0014	0.1276	0.0182	0.0059	0.0059	0.0039	9e-04	0.0319	0.0309	0.0237	0.0634	0.0242	0.0772	0.001
5	rs4921508	158972473	0.85	0.695135765909148	0.87	0.283849475516541	1.12690667707404	0.274213749542142	0.0205	0.0105	0.0203	0.0074	0.164	0.0114	0.0074	0.0657	0.001	0.1001	0.1307	0.0389	0.0014	0.1277	0.0182	0.0059	0.0059	0.0039	9e-04	0.0319	0.031	0.0237	0.0634	0.0242	0.0772	0.0011
5	rs114211800	158973225	0.85	0.695135765909148	0.87	0.283849475516541	1.12726689595055	0.272826513887828	0.0205	0.0105	0.0203	0.0073	0.164	0.0114	0.0074	0.0658	0.001	0.1001	0.1307	0.0389	0.0014	0.1277	0.0182	0.0059	0.0059	0.0039	9e-04	0.0319	0.031	0.0237	0.0634	0.0242	0.0771	0.0011
5	rs74488941	158974369	0.85	0.695135765909148	0.87	0.283849475516541	1.13015028606071	0.267643825487871	0.0205	0.0105	0.0203	0.0073	0.164	0.0114	0.0074	0.0658	0.001	0.1001	0.1307	0.0389	0.0014	0.1277	0.0182	0.0059	0.0059	0.0039	9e-04	0.0319	0.031	0.0238	0.0634	0.0242	0.0771	0.0011
5	rs113279033	158974468	0.85	0.695135765909148	0.87	0.283849475516541	1.13231473946465	0.267069877555314	0.0205	0.0105	0.0203	0.0073	0.164	0.0114	0.0074	0.0658	0.001	0.1001	0.1307	0.0389	0.0014	0.1277	0.0182	0.0059	0.0059	0.0039	9e-04	0.0319	0.031	0.0237	0.0634	0.0242	0.0771	0.0011
5	rs28624860	158976929	0.85	0.695135765909148	0.87	0.283849475516541	1.13927006565677	0.26294879905751	0.0205	0.0105	0.0203	0.0074	0.164	0.0114	0.0073	0.0659	0.001	0.1002	0.1308	0.0389	0.0014	0.1278	0.0182	0.0058	0.0059	0.0039	9e-04	0.0319	0.031	0.0237	0.0634	0.0242	0.0772	0.0011
5	rs13154113	158980750	0.85	0.695135765909148	0.87	0.283849475516541	1.1825457342753	0.270864990982029	0.0203	0.0105	0.0203	0.0074	0.164	0.0114	0.0073	0.0659	9e-04	0.1002	0.1309	0.0389	0.0013	0.1283	0.0182	0.0058	0.0058	0.0038	8e-04	0.0319	0.031	0.0237	0.0634	0.0242	0.0772	0.001
5	rs4478304	158982728	0.85	0.695135765909148	0.87	0.283849475516541	1.17612856705191	0.275255600239496	0.0203	0.0105	0.0203	0.0073	0.164	0.0114	0.0073	0.0659	9e-04	0.1002	0.1309	0.0389	0.0013	0.1283	0.0182	0.0058	0.0058	0.0038	8e-04	0.032	0.031	0.0237	0.0634	0.0242	0.0771	0.001
5	rs114344163	158983019	0.85	0.695135765909148	0.87	0.283849475516541	1.17319955399198	0.272942033827766	0.0202	0.0105	0.0203	0.0074	0.164	0.0114	0.0073	0.0659	9e-04	0.1002	0.1309	0.0389	0.0013	0.1283	0.0182	0.0058	0.0059	0.0038	8e-04	0.032	0.031	0.0237	0.0634	0.0242	0.0771	0.001
5	rs116731418	158983379	0.85	0.695135765909148	0.87	0.283849475516541	1.17219336593036	0.274445166579399	0.0202	0.0105	0.0203	0.0074	0.164	0.0114	0.0073	0.0659	9e-04	0.1002	0.1309	0.0389	0.0013	0.1283	0.0182	0.0058	0.0058	0.0038	8e-04	0.032	0.031	0.0237	0.0634	0.0242	0.0771	0.001
5	rs79481254	158993037	0.85	0.695135765909148	0.88	0.251609301083599	1.0936953564538	0.293623239777972	0.0198	0.0107	0.0203	0.0073	0.1649	0.0113	0.0072	0.0664	8e-04	0.1004	0.1312	0.0385	0.0014	0.1285	0.0184	0.0058	0.0058	0.0037	8e-04	0.0319	0.0312	0.0232	0.0635	0.0236	0.0768	0.001
5	rs10063901	158994526	0.85	0.695135765909148	0.88	0.251609301083599	1.07878667619523	0.308501458121557	0.0198	0.0107	0.0203	0.0073	0.165	0.0113	0.0072	0.0664	8e-04	0.1004	0.1312	0.0385	0.0014	0.1285	0.0184	0.0058	0.0058	0.0037	8e-04	0.0319	0.0312	0.0232	0.0635	0.0235	0.0767	0.001
5	rs4921511	159001725	0.86	0.639923359357885	0.88	0.251609301083599	1.02734250330064	0.29931031239706	0.0196	0.0108	0.0203	0.0073	0.1653	0.0113	0.0071	0.0667	8e-04	0.1003	0.1314	0.0383	0.0015	0.129	0.0185	0.0057	0.0058	0.0036	8e-04	0.0319	0.0314	0.023	0.0634	0.023	0.0767	0.001
5	rs77063516	159001976	0.86	0.639923359357885	0.88	0.251609301083599	1.02673516302308	0.298597630910334	0.0196	0.0108	0.0203	0.0073	0.1653	0.0113	0.0071	0.0667	8e-04	0.1003	0.1315	0.0383	0.0015	0.129	0.0185	0.0057	0.0058	0.0036	8e-04	0.0318	0.0314	0.023	0.0634	0.023	0.0767	0.001
5	rs73313659	159002817	0.86	0.639923359357885	0.88	0.251609301083599	1.02638817683656	0.288086756597189	0.0196	0.0108	0.0203	0.0073	0.1653	0.0113	0.0071	0.0667	8e-04	0.1003	0.1315	0.0383	0.0015	0.1291	0.0185	0.0058	0.0058	0.0036	8e-04	0.0318	0.0314	0.023	0.0634	0.023	0.0767	0.001
5	rs17729494	159011227	0.86	0.639923359357885	0.88	0.251609301083599	1.02344071575018	0.261921657587252	0.0195	0.0108	0.0203	0.0072	0.1654	0.0113	0.007	0.0667	8e-04	0.1001	0.1316	0.0383	0.0015	0.1292	0.0186	0.0058	0.0058	0.0036	8e-04	0.0318	0.0314	0.023	0.0634	0.023	0.0766	0.001
5	rs116452362	159011623	0.86	0.639923359357885	0.88	0.251609301083599	1.02309418180164	0.262378009830485	0.0195	0.0108	0.0203	0.0072	0.1654	0.0113	0.007	0.0667	8e-04	0.1001	0.1316	0.0383	0.0015	0.1292	0.0186	0.0058	0.0058	0.0036	8e-04	0.0318	0.0314	0.023	0.0634	0.023	0.0766	0.001
5	rs62379295	159020059	0.86	0.639923359357885	0.88	0.251609301083599	1.00858286645956	0.256464889347854	0.0195	0.0108	0.0203	0.0072	0.1655	0.0113	0.007	0.0667	8e-04	0.1	0.1317	0.0382	0.0015	0.1292	0.0186	0.0058	0.0058	0.0036	8e-04	0.0318	0.0314	0.023	0.0634	0.023	0.0766	0.001
5	rs76640904	159022234	0.86	0.639923359357885	0.89	0.222038712392691	1.00651671329567	0.252057947031788	0.0195	0.0108	0.0203	0.0072	0.1655	0.0112	0.007	0.0667	8e-04	0.1	0.1317	0.0382	0.0015	0.1292	0.0187	0.0058	0.0058	0.0036	8e-04	0.0319	0.0314	0.023	0.0634	0.023	0.0766	0.0011
5	rs116427873	159023536	0.86	0.639923359357885	0.89	0.222038712392691	1.00694701944887	0.25059433311893	0.0195	0.0108	0.0203	0.0072	0.1655	0.0112	0.007	0.0667	8e-04	0.1	0.1317	0.0382	0.0015	0.1292	0.0187	0.0058	0.0058	0.0036	8e-04	0.0319	0.0314	0.023	0.0633	0.023	0.0766	0.0011
5	rs59524163	159030176	0.86	0.639923359357885	0.9	0.195029827813683	1.00754957401408	0.243874340919409	0.0194	0.0109	0.0203	0.0072	0.1655	0.0113	0.007	0.0668	7e-04	0.1	0.1317	0.0382	0.0015	0.1292	0.0187	0.0058	0.0058	0.0036	8e-04	0.0319	0.0314	0.023	0.0633	0.023	0.0766	0.0011
5	rs17056838	159041676	0.86	0.639923359357885	0.93	0.128223312274834	1.01211653707102	0.242982741623154	0.0194	0.0109	0.0204	0.0072	0.1655	0.0113	0.007	0.0668	7e-04	0.0999	0.1318	0.0382	0.0015	0.1293	0.0187	0.0058	0.0058	0.0036	8e-04	0.0319	0.0314	0.023	0.0633	0.023	0.0765	0.001
5	rs5014830	159042174	0.86	0.639923359357885	0.93	0.128223312274834	1.00041446527944	0.248235742009715	0.0194	0.0109	0.0204	0.0072	0.1655	0.0113	0.007	0.0668	7e-04	0.0999	0.1318	0.0382	0.0015	0.1293	0.0187	0.0058	0.0058	0.0036	8e-04	0.0319	0.0314	0.023	0.0633	0.023	0.0765	0.001
5	rs35595526	159052545	0.86	0.639923359357885	0.93	0.128223312274834	1.03159796076116	0.293268893540152	0.0194	0.0109	0.0204	0.0072	0.1652	0.0113	0.007	0.0667	8e-04	0.1	0.1318	0.0381	0.0015	0.1293	0.0187	0.0058	0.0057	0.0036	8e-04	0.0319	0.0315	0.023	0.0633	0.023	0.0765	0.0011
5	rs35374363	159060512	0.86	0.639923359357885	0.93	0.128223312274834	1.05473525441464	0.276762643611842	0.0194	0.0109	0.0204	0.0073	0.1651	0.0113	0.0069	0.0666	8e-04	0.1001	0.1319	0.0381	0.0015	0.1293	0.0187	0.0058	0.0057	0.0036	8e-04	0.0319	0.0315	0.023	0.0632	0.023	0.0764	0.0011
5	rs116587742	159084199	0.86	0.639923359357885	0.93	0.128223312274834	1.05552468208068	0.267299410769223	0.0194	0.0109	0.0204	0.0073	0.1649	0.0113	0.0069	0.0666	8e-04	0.1006	0.132	0.038	0.0016	0.1293	0.0187	0.0057	0.0057	0.0037	8e-04	0.032	0.0315	0.0231	0.0632	0.0228	0.0763	0.0012
5	rs889051	159095489	0.86	0.639923359357885	0.93	0.128223312274834	1.05219316159101	0.272826513887828	0.0193	0.0109	0.0204	0.0073	0.1648	0.0113	0.0068	0.0665	8e-04	0.101	0.1323	0.0378	0.0016	0.1293	0.0187	0.0057	0.0057	0.0037	8e-04	0.0321	0.0315	0.023	0.0632	0.0225	0.0761	0.0013
5	rs60322448	159097734	0.86	0.639923359357885	0.93	0.128223312274834	1.05079168583383	0.261123639113878	0.0193	0.0109	0.0204	0.0073	0.1648	0.0113	0.0068	0.0665	8e-04	0.101	0.1323	0.0378	0.0016	0.1293	0.0187	0.0057	0.0057	0.0037	8e-04	0.0321	0.0315	0.023	0.0632	0.0225	0.0761	0.0013
5	rs62379300	159098418	0.86	0.639923359357885	0.94	0.110289943288055	1.05061655430652	0.260895773789267	0.0193	0.0109	0.0204	0.0073	0.1648	0.0113	0.0068	0.0665	8e-04	0.101	0.1323	0.0378	0.0016	0.1293	0.0187	0.0057	0.0057	0.0037	8e-04	0.0321	0.0315	0.023	0.0632	0.0225	0.0761	0.0013
5	rs4921517	159101090	0.86	0.639923359357885	0.94	0.110289943288055	1.04528069999612	0.288086756597189	0.0193	0.0109	0.0204	0.0073	0.1648	0.0113	0.0068	0.0665	8e-04	0.1009	0.1323	0.0378	0.0016	0.1292	0.0186	0.0057	0.0057	0.0037	8e-04	0.0321	0.0315	0.0231	0.0632	0.0226	0.076	0.0013
5	rs79024765	159102501	0.87	0.587631181685492	0.94	0.110289943288055	1.01798834385238	0.277110782499548	0.0192	0.0109	0.0204	0.0073	0.1649	0.0113	0.0068	0.0664	9e-04	0.1007	0.1322	0.0377	0.0016	0.1294	0.0186	0.0057	0.0057	0.0037	8e-04	0.0324	0.0316	0.0231	0.0631	0.0226	0.0761	0.0013
5	rs78905194	159103442	0.87	0.587631181685492	0.94	0.110289943288055	0.950548138004616	0.233134587761115	0.0189	0.0109	0.0204	0.0072	0.1651	0.0112	0.0068	0.0663	9e-04	0.1003	0.1321	0.0375	0.0017	0.1299	0.0184	0.0058	0.0057	0.0038	8e-04	0.0328	0.0316	0.0231	0.063	0.0226	0.0762	0.0014
5	rs6868307	159109463	0.87	0.587631181685492	0.94	0.110289943288055	0.95189341466721	0.230172975102048	0.0189	0.0109	0.0204	0.0072	0.1651	0.0112	0.0068	0.0662	9e-04	0.1003	0.132	0.0375	0.0017	0.1299	0.0185	0.0058	0.0057	0.0038	8e-04	0.0328	0.0317	0.0231	0.063	0.0226	0.0763	0.0014
5	rs11956664	159120954	0.87	0.587631181685492	0.94	0.110289943288055	0.962345950533483	0.227987104214197	0.0189	0.0109	0.0204	0.0072	0.165	0.0112	0.0068	0.0662	9e-04	0.1003	0.132	0.0375	0.0017	0.1299	0.0185	0.0058	0.0057	0.0038	8e-04	0.0328	0.0317	0.0231	0.0631	0.0225	0.0762	0.0014
5	rs3962107	159122373	0.87	0.587631181685492	0.94	0.110289943288055	0.960572448523421	0.230172975102048	0.0189	0.0109	0.0204	0.0072	0.165	0.0112	0.0068	0.0662	9e-04	0.1003	0.132	0.0375	0.0017	0.1299	0.0185	0.0058	0.0057	0.0038	8e-04	0.0328	0.0317	0.0232	0.0631	0.0225	0.0763	0.0013
5	rs10476304	159124694	0.87	0.587631181685492	0.94	0.110289943288055	0.966658641213985	0.282232227848496	0.0189	0.0109	0.0204	0.0072	0.1651	0.0112	0.0068	0.0661	9e-04	0.1003	0.132	0.0375	0.0017	0.1299	0.0185	0.0058	0.0057	0.0037	8e-04	0.0328	0.0317	0.0232	0.063	0.0225	0.0763	0.0013
5	rs11955098	159129186	0.87	0.587631181685492	0.94	0.110289943288055	0.996640397045658	0.308981186909106	0.0188	0.011	0.0204	0.0071	0.1651	0.0112	0.0067	0.066	8e-04	0.1003	0.1321	0.0373	0.0017	0.1301	0.0184	0.0058	0.0057	0.0036	8e-04	0.0329	0.0317	0.0232	0.0631	0.0225	0.0763	0.0013
5	rs116680329	159129546	0.87	0.587631181685492	0.94	0.110289943288055	0.986462503707182	0.305627763977358	0.0188	0.011	0.0203	0.0071	0.1652	0.0112	0.0067	0.066	8e-04	0.1003	0.1322	0.0373	0.0017	0.1301	0.0184	0.0058	0.0057	0.0036	8e-04	0.033	0.0318	0.0232	0.0631	0.0225	0.0762	0.0013
5	rs11951954	159130861	0.87	0.587631181685492	0.94	0.110289943288055	0.954502126831454	0.307902109894629	0.0187	0.011	0.02	0.0071	0.1653	0.0111	0.0067	0.0657	8e-04	0.1006	0.1324	0.0373	0.0017	0.1303	0.0185	0.0058	0.0057	0.0034	8e-04	0.0331	0.0318	0.0232	0.0632	0.0224	0.0762	0.0013
5	rs73301676	159132048	0.87	0.587631181685492	0.94	0.110289943288055	0.945761991533428	0.305388652486261	0.0187	0.011	0.0199	0.0071	0.1653	0.0111	0.0067	0.0657	8e-04	0.1006	0.1324	0.0373	0.0017	0.1303	0.0185	0.0058	0.0057	0.0034	8e-04	0.0331	0.0318	0.0232	0.0632	0.0224	0.0762	0.0013
5	rs11135082	159137396	0.89	0.491600132839596	0.94	0.110289943288055	0.715805936896361	0.221038087386348	0.0184	0.0114	0.0206	0.007	0.1641	0.0111	0.0064	0.0626	8e-04	0.101	0.1329	0.0366	0.0017	0.1307	0.0189	0.0059	0.0056	0.0033	0.0013	0.0343	0.0323	0.0234	0.0641	0.0222	0.076	0.0013
5	rs34884839	159137972	0.91	0.406594937265203	0.94	0.110289943288055	0.607262033008693	0.197699099405354	0.0182	0.0117	0.021	0.0069	0.1632	0.0106	0.0062	0.0599	9e-04	0.1016	0.1336	0.036	0.0017	0.1308	0.0192	0.0059	0.0055	0.0032	0.0017	0.0353	0.0328	0.0238	0.0653	0.022	0.0756	0.0013
5	rs6894233	159145281	0.93	0.332112317682009	0.94	0.110289943288055	0.807481393406946	0.334718823273538	0.0178	0.0123	0.0218	0.0066	0.1614	0.0097	0.0058	0.055	9e-04	0.1023	0.1345	0.0357	0.0017	0.1308	0.0191	0.0059	0.0053	0.0028	0.0027	0.0372	0.0336	0.0244	0.0673	0.0217	0.0759	0.0012
5	rs56084579	159156091	0.93	0.332112317682009	0.94	0.110289943288055	0.763756736507707	0.238540435944697	0.0177	0.0124	0.0219	0.0066	0.1614	0.0096	0.0058	0.0549	9e-04	0.1022	0.1346	0.0357	0.0017	0.1308	0.0192	0.0059	0.0053	0.0028	0.0027	0.0374	0.0337	0.0244	0.0674	0.0218	0.076	0.0013
5	rs7711772	159157524	0.93	0.332112317682009	0.94	0.110289943288055	0.752230493382587	0.217160279196102	0.0177	0.0124	0.0219	0.0066	0.1614	0.0096	0.0058	0.0549	9e-04	0.1022	0.1346	0.0357	0.0017	0.1308	0.0192	0.0059	0.0053	0.0028	0.0027	0.0374	0.0337	0.0244	0.0674	0.0218	0.076	0.0013
5	rs74822939	159160460	0.93	0.332112317682009	0.94	0.110289943288055	0.748051280348779	0.208306422178862	0.0177	0.0124	0.0219	0.0066	0.1614	0.0096	0.0058	0.0549	9e-04	0.1022	0.1346	0.0357	0.0017	0.1308	0.0192	0.0059	0.0053	0.0028	0.0027	0.0374	0.0337	0.0244	0.0674	0.0218	0.076	0.0013
5	rs36053321	159164194	0.93	0.332112317682009	0.94	0.110289943288055	0.749038172333779	0.205769121028153	0.0177	0.0124	0.022	0.0066	0.1614	0.0096	0.0058	0.0549	9e-04	0.1022	0.1346	0.0357	0.0017	0.1308	0.0192	0.0059	0.0053	0.0028	0.0027	0.0374	0.0337	0.0244	0.0674	0.0218	0.076	0.0013
5	rs31970	159165321	0.93	0.332112317682009	0.94	0.110289943288055	0.749721739734425	0.206930766070822	0.0177	0.0124	0.022	0.0066	0.1614	0.0096	0.0058	0.0549	9e-04	0.1022	0.1346	0.0357	0.0017	0.1308	0.0192	0.0059	0.0053	0.0028	0.0027	0.0374	0.0337	0.0244	0.0674	0.0218	0.076	0.0013
5	rs56200940	159165829	0.93	0.332112317682009	0.94	0.110289943288055	0.749949656332093	0.207671127344296	0.0177	0.0124	0.0219	0.0066	0.1614	0.0096	0.0058	0.0549	9e-04	0.1022	0.1346	0.0357	0.0017	0.1308	0.0192	0.0059	0.0053	0.0028	0.0027	0.0374	0.0337	0.0244	0.0674	0.0218	0.076	0.0013
5	rs62379337	159166359	0.93	0.332112317682009	0.94	0.110289943288055	0.748886305627313	0.209048413889045	0.0177	0.0124	0.0219	0.0066	0.1614	0.0096	0.0058	0.0549	9e-04	0.1022	0.1345	0.0357	0.0017	0.1308	0.0192	0.0059	0.0053	0.0028	0.0027	0.0374	0.0337	0.0244	0.0674	0.0218	0.076	0.0013
5	rs17057062	159175966	0.93	0.332112317682009	0.94	0.110289943288055	0.833073867480739	0.260781864474684	0.0177	0.0124	0.022	0.0065	0.1615	0.0095	0.0057	0.0549	9e-04	0.1021	0.1344	0.0357	0.0017	0.1307	0.0192	0.0059	0.0053	0.0028	0.0027	0.0374	0.0337	0.0244	0.0675	0.0218	0.076	0.0013
5	rs75656683	159178214	0.93	0.332112317682009	0.94	0.110289943288055	0.862716380015687	0.257371845568379	0.0177	0.0124	0.0219	0.0065	0.1617	0.0095	0.0057	0.0547	9e-04	0.1021	0.1343	0.0358	0.0017	0.1306	0.0192	0.0058	0.0053	0.0029	0.0028	0.0375	0.0337	0.0243	0.0676	0.0217	0.0761	0.0013
5	rs55644205	159178342	0.93	0.332112317682009	0.94	0.110289943288055	0.883971905282115	0.252621592306637	0.0177	0.0124	0.0219	0.0065	0.1617	0.0095	0.0057	0.0547	9e-04	0.1021	0.1343	0.0358	0.0017	0.1305	0.0192	0.0058	0.0053	0.0029	0.0028	0.0375	0.0337	0.0244	0.0675	0.0217	0.0761	0.0012
5	rs35343867	159183740	0.94	0.298643641979994	0.94	0.110289943288055	0.833153386221188	0.136940671652922	0.0173	0.0134	0.0223	0.0064	0.1633	0.0086	0.0056	0.0523	9e-04	0.1014	0.1314	0.0368	0.002	0.1285	0.0201	0.0058	0.0055	0.0028	0.0032	0.0388	0.0341	0.0249	0.0684	0.021	0.0777	0.0012
5	rs1432714	159183922	0.94	0.298643641979994	0.94	0.110289943288055	0.822764116610811	0.127103214246606	0.0173	0.0134	0.0223	0.0064	0.1634	0.0086	0.0056	0.0523	9e-04	0.1014	0.1314	0.0368	0.002	0.1285	0.0201	0.0058	0.0055	0.0028	0.0032	0.0388	0.0341	0.0249	0.0684	0.021	0.0777	0.0012
5	rs6888759	159184331	0.94	0.298643641979994	0.94	0.110289943288055	0.835301618817621	0.136209492044999	0.0173	0.0134	0.0223	0.0064	0.1634	0.0086	0.0056	0.0523	9e-04	0.1014	0.1314	0.0368	0.002	0.1284	0.0201	0.0058	0.0055	0.0028	0.0032	0.0388	0.0341	0.0249	0.0684	0.021	0.0777	0.0012
5	rs72808107	159190335	0.94	0.298643641979994	0.94	0.110289943288055	0.857155022774765	0.139142797431966	0.0173	0.0138	0.0224	0.0065	0.1635	0.0085	0.0056	0.0521	9e-04	0.1014	0.1306	0.0371	0.002	0.1279	0.0202	0.0058	0.0055	0.0029	0.0032	0.0388	0.0341	0.0249	0.0684	0.0209	0.078	0.0012
5	rs6885791	159193485	0.95	0.267590046340022	0.94	0.110289943288055	0.841680622326189	0.152716186488065	0.0173	0.014	0.0224	0.0065	0.1632	0.0084	0.0056	0.0521	9e-04	0.1016	0.1303	0.0372	0.0021	0.1277	0.0203	0.0058	0.0055	0.0029	0.0033	0.0388	0.034	0.0249	0.0684	0.0209	0.0781	0.0013
5	rs62379341	159194056	0.95	0.267590046340022	0.94	0.110289943288055	0.830292757507778	0.13951106584179	0.0174	0.0141	0.0224	0.0065	0.1632	0.0084	0.0056	0.052	9e-04	0.1016	0.1303	0.0372	0.0021	0.1277	0.0203	0.0058	0.0055	0.0029	0.0033	0.0388	0.034	0.0249	0.0684	0.0209	0.0781	0.0013
5	rs72808109	159194086	0.95	0.267590046340022	0.94	0.110289943288055	0.830928088932145	0.138866829495454	0.0174	0.0141	0.0224	0.0065	0.1632	0.0084	0.0056	0.052	9e-04	0.1016	0.1303	0.0372	0.0021	0.1277	0.0203	0.0058	0.0055	0.0029	0.0033	0.0388	0.034	0.0249	0.0684	0.0209	0.0781	0.0013
5	rs115029012	159199338	0.95	0.267590046340022	0.94	0.110289943288055	0.844477946607707	0.119535640826982	0.0173	0.0142	0.0225	0.0064	0.1628	0.0083	0.0057	0.0519	0.001	0.1018	0.1304	0.0371	0.0021	0.1275	0.0205	0.0058	0.0055	0.0029	0.0033	0.0389	0.0341	0.0249	0.0685	0.0208	0.078	0.0012
5	rs55756977	159213495	0.95	0.267590046340022	0.94	0.110289943288055	0.769586988545093	0.124090603306848	0.0173	0.0143	0.0228	0.0062	0.1622	0.0081	0.0058	0.0515	0.001	0.1022	0.1308	0.0371	0.0022	0.1271	0.0207	0.0058	0.0056	0.003	0.0035	0.0391	0.0342	0.0249	0.0688	0.0206	0.0778	0.0012
5	rs115809538	159216154	0.95	0.267590046340022	0.94	0.110289943288055	0.76092533395308	0.125948150301075	0.0173	0.0143	0.0228	0.0062	0.1622	0.0081	0.0058	0.0515	0.001	0.1022	0.1307	0.0371	0.0022	0.1271	0.0207	0.0058	0.0056	0.003	0.0035	0.0391	0.0343	0.0249	0.0688	0.0206	0.0778	0.0012
5	rs17733689	159220255	0.95	0.267590046340022	0.93	0.128223312274834	0.750177603322932	0.118580322134213	0.0173	0.0143	0.0228	0.0062	0.1622	0.0081	0.0058	0.0515	0.0011	0.1022	0.1307	0.0371	0.0022	0.1271	0.0207	0.0058	0.0056	0.003	0.0035	0.0391	0.0343	0.0249	0.0688	0.0205	0.0778	0.0012
5	rs78290324	159221715	0.95	0.267590046340022	0.93	0.128223312274834	0.754133510218667	0.121367439556563	0.0173	0.0143	0.0228	0.0062	0.1622	0.0081	0.0058	0.0515	0.0011	0.1022	0.1307	0.0371	0.0022	0.1271	0.0207	0.0058	0.0056	0.003	0.0035	0.0391	0.0343	0.0249	0.0688	0.0205	0.0778	0.0012
5	rs76557783	159227441	0.95	0.267590046340022	0.93	0.128223312274834	0.757564247332895	0.134387839338093	0.0173	0.0143	0.0228	0.0062	0.1622	0.0081	0.0059	0.0514	0.0011	0.1022	0.1307	0.0371	0.0022	0.1271	0.0208	0.0058	0.0056	0.0031	0.0035	0.0391	0.0343	0.0249	0.0688	0.0205	0.0778	0.0012
5	rs6893930	159227827	0.95	0.267590046340022	0.93	0.128223312274834	0.809051230174883	0.133299183761974	0.0173	0.0143	0.0228	0.0062	0.1622	0.0081	0.0059	0.0514	0.0011	0.1021	0.1306	0.0371	0.0023	0.1271	0.0208	0.0058	0.0056	0.0031	0.0036	0.0391	0.0343	0.0249	0.0688	0.0206	0.0778	0.0012
5	rs114258582	159228921	0.95	0.267590046340022	0.91	0.170469891558667	0.825613616734306	0.145732010383225	0.0173	0.0143	0.0228	0.0062	0.1621	0.0081	0.0059	0.0514	0.0011	0.1022	0.1306	0.0371	0.0023	0.1271	0.0208	0.0058	0.0056	0.0031	0.0036	0.0391	0.0343	0.0249	0.0688	0.0206	0.0777	0.0012
5	rs4558971	159237381	0.95	0.267590046340022	0.91	0.170469891558667	0.891323745914441	0.136666311100549	0.0173	0.0143	0.0227	0.0061	0.1622	0.008	0.0059	0.0512	0.0011	0.1023	0.1305	0.0372	0.0023	0.1272	0.0208	0.0058	0.0056	0.0031	0.0036	0.039	0.0343	0.0248	0.0688	0.0205	0.0777	0.0013
5	rs9313825	159238827	0.95	0.267590046340022	0.91	0.170469891558667	0.923476338095004	0.153382911667187	0.0173	0.0142	0.0227	0.0061	0.1622	0.008	0.0059	0.0512	0.0011	0.1023	0.1305	0.0372	0.0023	0.1272	0.0208	0.0058	0.0056	0.0031	0.0036	0.039	0.0343	0.0248	0.0688	0.0205	0.0777	0.0013
5	rs76393220	159243478	0.95	0.267590046340022	0.9	0.195029827813683	0.971657738969279	0.174854293958942	0.0173	0.0142	0.0227	0.0061	0.1623	0.008	0.0059	0.0511	0.0011	0.1024	0.1305	0.0372	0.0023	0.1272	0.0208	0.0058	0.0056	0.0031	0.0036	0.039	0.0343	0.0248	0.0688	0.0205	0.0777	0.0013
5	rs6886325	159245236	0.95	0.267590046340022	0.9	0.195029827813683	0.985865136798721	0.207882820614509	0.0173	0.0142	0.0227	0.0061	0.1623	0.008	0.0059	0.0511	0.0011	0.1024	0.1303	0.0371	0.0023	0.1272	0.0208	0.0058	0.0056	0.0031	0.0036	0.039	0.0343	0.0248	0.0689	0.0205	0.0778	0.0013
5	rs115099906	159246785	0.95	0.267590046340022	0.9	0.195029827813683	0.979048630435554	0.206508097723319	0.0173	0.0142	0.0227	0.0061	0.1623	0.008	0.006	0.0511	0.0011	0.1024	0.1303	0.0371	0.0023	0.1272	0.0208	0.0058	0.0056	0.0031	0.0036	0.0391	0.0343	0.0248	0.0689	0.0205	0.0778	0.0013
5	rs17057166	159248014	0.95	0.267590046340022	0.9	0.195029827813683	0.978878466507701	0.200935053612401	0.0173	0.0142	0.0227	0.0061	0.1623	0.008	0.0059	0.051	0.0011	0.1025	0.1303	0.0371	0.0023	0.1272	0.0208	0.0058	0.0056	0.0031	0.0036	0.039	0.0343	0.0248	0.0689	0.0205	0.0778	0.0013
5	rs7714370	159252143	0.96	0.238871757466757	0.9	0.195029827813683	1.01082314688273	0.226352149273201	0.0173	0.0141	0.0226	0.0061	0.1625	0.008	0.006	0.0508	0.0011	0.1027	0.1302	0.0369	0.0023	0.1272	0.0208	0.0058	0.0056	0.0031	0.0036	0.0391	0.0342	0.0247	0.0689	0.0204	0.0779	0.0013
5	rs17057170	159257060	0.96	0.238871757466757	0.9	0.195029827813683	0.923061113846305	0.143213210765315	0.0172	0.0141	0.0225	0.0061	0.163	0.0079	0.006	0.0502	0.0012	0.103	0.1299	0.0364	0.0027	0.1272	0.0209	0.0057	0.0056	0.0032	0.0036	0.0393	0.034	0.0245	0.0692	0.0202	0.0782	0.0013
5	rs11750868	159264675	0.97	0.212405230483542	0.9	0.195029827813683	0.802623255594099	0.15433717567609	0.0171	0.014	0.0224	0.0061	0.1635	0.0078	0.0063	0.0493	0.0015	0.1033	0.1291	0.0355	0.0031	0.1272	0.0211	0.0058	0.0057	0.0036	0.0036	0.0398	0.0337	0.0242	0.0696	0.02	0.0787	0.0015
5	rs10055997	159266781	0.97	0.212405230483542	0.9	0.195029827813683	0.770201824252991	0.141450291838221	0.0173	0.014	0.0224	0.006	0.1644	0.0078	0.0063	0.0491	0.0015	0.1023	0.1291	0.0354	0.0031	0.1271	0.0211	0.0058	0.0056	0.0035	0.0037	0.0399	0.0337	0.0242	0.0699	0.02	0.0787	0.0015
5	rs6881745	159268879	0.97	0.212405230483542	0.9	0.195029827813683	0.730084803121347	0.138682962107109	0.0176	0.014	0.0224	0.0059	0.1645	0.0077	0.0063	0.0488	0.0016	0.102	0.1291	0.0349	0.0031	0.1269	0.0211	0.0058	0.0056	0.0035	0.0037	0.0403	0.0338	0.0241	0.0704	0.02	0.0788	0.0015
5	rs72808131	159272335	1	0.145626599290586	0.9	0.195029827813683	0.425343263205192	0.156060166133246	0.0193	0.015	0.0213	0.0054	0.1654	0.0071	0.0063	0.0478	0.002	0.1015	0.129	0.0316	0.0033	0.1246	0.0216	0.0054	0.0055	0.0042	0.0032	0.0436	0.0333	0.0233	0.0723	0.0189	0.0808	0.0019
5	rs72808134	159272871	1	0.145626599290586	0.9	0.195029827813683	0.464718280354725	0.194170386651712	0.0195	0.0152	0.0215	0.0054	0.1645	0.0073	0.0066	0.0478	0.0021	0.1007	0.129	0.0301	0.0033	0.1238	0.0218	0.0062	0.0058	0.0045	0.0031	0.0443	0.0335	0.0232	0.0727	0.0186	0.0808	0.002
5	rs752438	159282859	1	0.145626599290586	0.9	0.195029827813683	0.420868491983212	0.256464889347854	0.0198	0.0155	0.0213	0.0053	0.1643	0.0072	0.0067	0.0477	0.0023	0.1005	0.1293	0.0292	0.0034	0.123	0.0219	0.0062	0.0059	0.0047	0.0031	0.0451	0.0335	0.0231	0.0734	0.0184	0.0809	0.0022
5	rs12657061	159283689	1	0.145626599290586	0.9	0.195029827813683	0.405591786443667	0.199367065289006	0.0198	0.0155	0.0213	0.0053	0.1643	0.0072	0.0067	0.0477	0.0023	0.1005	0.1293	0.0292	0.0034	0.123	0.0219	0.0062	0.0059	0.0047	0.0031	0.0451	0.0335	0.0231	0.0734	0.0184	0.0809	0.0022
5	rs713580	159283738	1	0.145626599290586	0.9	0.195029827813683	0.405876337033346	0.200830392877578	0.0198	0.0155	0.0213	0.0053	0.1643	0.0072	0.0067	0.0477	0.0023	0.1005	0.1293	0.0292	0.0034	0.123	0.0219	0.0062	0.0059	0.0047	0.0031	0.0451	0.0335	0.0231	0.0734	0.0184	0.0809	0.0022
5	rs9313828	159284727	1	0.145626599290586	0.9	0.195029827813683	0.411072627068545	0.21490866035715	0.0198	0.0155	0.0214	0.0053	0.1643	0.0072	0.0067	0.0478	0.0023	0.1005	0.1294	0.0292	0.0034	0.123	0.0219	0.0062	0.0059	0.0047	0.0031	0.0452	0.0335	0.0231	0.0734	0.0184	0.0809	0.0022
5	rs17057214	159287778	1	0.145626599290586	0.9	0.195029827813683	0.428320017896191	0.206825072014363	0.0198	0.0155	0.0214	0.0053	0.1643	0.0072	0.0067	0.0478	0.0023	0.1004	0.1294	0.029	0.0034	0.1229	0.0219	0.0062	0.0059	0.0047	0.0031	0.0452	0.0334	0.0231	0.0734	0.0184	0.0809	0.0022
5	rs31689	159288452	1	0.145626599290586	0.9	0.195029827813683	0.436367344773678	0.212878157496688	0.0198	0.0156	0.0214	0.0052	0.1643	0.0072	0.0067	0.0478	0.0023	0.1003	0.1294	0.0289	0.0034	0.1228	0.0219	0.0062	0.0059	0.0047	0.0031	0.0453	0.0334	0.023	0.0736	0.0184	0.0809	0.0022
5	rs13435978	159289824	1	0.145626599290586	0.89	0.222038712392691	0.469966840089612	0.180878975749788	0.0199	0.0156	0.0215	0.0051	0.1645	0.0071	0.0067	0.0479	0.0023	0.1002	0.1295	0.0285	0.0034	0.1229	0.0219	0.0062	0.0059	0.0048	0.0031	0.0454	0.0332	0.0229	0.0737	0.0183	0.0809	0.0022
5	rs31693	159291620	1	0.145626599290586	0.89	0.222038712392691	0.484330718508655	0.163019752748501	0.0201	0.0157	0.0215	0.005	0.1646	0.0071	0.0067	0.0481	0.0023	0.1001	0.1298	0.0284	0.0034	0.123	0.0219	0.0061	0.0058	0.0049	0.0031	0.0454	0.033	0.0228	0.0737	0.0183	0.0807	0.0023
5	rs55998237	159292237	1.01	0.127260826833158	0.89	0.222038712392691	0.520412431506231	0.162435690875087	0.0201	0.0157	0.0215	0.005	0.1645	0.0071	0.0067	0.0481	0.0023	0.1	0.1299	0.0284	0.0034	0.1229	0.0219	0.0061	0.0058	0.0049	0.003	0.0454	0.033	0.0227	0.0738	0.0182	0.0807	0.0023
5	rs78366515	159296635	1.02	0.110678017971113	0.89	0.222038712392691	0.895665141554808	0.330672900779806	0.0199	0.0159	0.0221	0.0042	0.1631	0.007	0.0067	0.0489	0.0023	0.1003	0.1348	0.027	0.0035	0.1222	0.0216	0.006	0.0055	0.005	0.003	0.0462	0.0325	0.0211	0.0756	0.0165	0.0803	0.0025
5	rs72808152	159302276	1.02	0.110678017971113	0.9	0.195029827813683	0.777287803023214	0.292088675716606	0.0199	0.0159	0.0222	0.0041	0.1628	0.007	0.0068	0.0488	0.0024	0.1001	0.1354	0.0269	0.0035	0.1223	0.0215	0.006	0.0054	0.0051	0.003	0.0464	0.0325	0.0211	0.0758	0.0164	0.0804	0.0025
5	rs34507337	159304502	1.02	0.110678017971113	0.9	0.195029827813683	0.765059191372412	0.248460064998204	0.0199	0.0159	0.0222	0.0041	0.1628	0.007	0.0068	0.0488	0.0024	0.1001	0.1354	0.0269	0.0035	0.1223	0.0215	0.006	0.0054	0.0051	0.003	0.0464	0.0325	0.0211	0.0758	0.0164	0.0804	0.0025
5	rs79961676	159304534	1.02	0.110678017971113	0.9	0.195029827813683	0.766822878267652	0.249807351088719	0.0199	0.0159	0.0222	0.0041	0.1628	0.007	0.0068	0.0488	0.0024	0.1001	0.1354	0.0269	0.0035	0.1223	0.0215	0.006	0.0054	0.0051	0.003	0.0464	0.0325	0.0211	0.0758	0.0164	0.0804	0.0025
5	rs4921533	159309698	1.02	0.110678017971113	0.9	0.195029827813683	0.74934194628774	0.232804915938675	0.0199	0.0159	0.0222	0.0041	0.1628	0.007	0.0068	0.0488	0.0024	0.1001	0.1354	0.0269	0.0035	0.1223	0.0215	0.006	0.0055	0.0051	0.0029	0.0464	0.0325	0.0211	0.0757	0.0164	0.0803	0.0026
5	rs17057235	159313148	1.02	0.110678017971113	0.9	0.195029827813683	0.750329584866935	0.233354452593008	0.0199	0.0159	0.0222	0.0041	0.1628	0.007	0.0068	0.0488	0.0024	0.1001	0.1354	0.0269	0.0035	0.1223	0.0215	0.006	0.0055	0.0051	0.0029	0.0464	0.0325	0.0211	0.0757	0.0164	0.0803	0.0026
5	rs6873349	159313226	1.02	0.110678017971113	0.9	0.195029827813683	0.755809907504896	0.232255797695451	0.0199	0.0159	0.0223	0.0041	0.1628	0.007	0.0068	0.0488	0.0024	0.1001	0.1354	0.0269	0.0035	0.1223	0.0215	0.006	0.0055	0.0051	0.0029	0.0464	0.0325	0.0211	0.0757	0.0164	0.0803	0.0026
5	rs74747711	159323156	1.02	0.110678017971113	0.9	0.195029827813683	0.81463475004713	0.292088675716606	0.0199	0.0158	0.0224	0.0041	0.1625	0.0068	0.0068	0.0487	0.0024	0.1	0.136	0.0268	0.0035	0.1221	0.0215	0.006	0.0055	0.0053	0.0029	0.0463	0.0323	0.0212	0.0758	0.0164	0.0803	0.0027
5	rs12656915	159323677	1.02	0.110678017971113	0.9	0.195029827813683	0.813453756439224	0.286795616918561	0.0199	0.0158	0.0224	0.0041	0.1625	0.0068	0.0068	0.0487	0.0024	0.1	0.136	0.0268	0.0035	0.1221	0.0215	0.006	0.0055	0.0053	0.0029	0.0463	0.0323	0.0213	0.0758	0.0164	0.0802	0.0027
5	rs114758842	159326808	1.02	0.110678017971113	0.9	0.195029827813683	0.819918843938897	0.316928604656389	0.0199	0.0158	0.0224	0.0041	0.1625	0.0068	0.0068	0.0486	0.0024	0.1	0.1364	0.027	0.0035	0.1221	0.0214	0.006	0.0055	0.0052	0.0029	0.0463	0.0322	0.0212	0.0756	0.0163	0.0802	0.0026
5	rs4921535	159327344	1.02	0.110678017971113	0.9	0.195029827813683	0.820392762237332	0.336685631407087	0.0199	0.0158	0.0225	0.0041	0.1625	0.0068	0.0068	0.0486	0.0024	0.1	0.1364	0.027	0.0035	0.1221	0.0213	0.0061	0.0055	0.0052	0.0029	0.0463	0.0322	0.0211	0.0756	0.0163	0.0802	0.0026
5	rs11957114	159331360	1.02	0.110678017971113	0.9	0.195029827813683	0.844797892760113	0.420573514885241	0.0199	0.0158	0.0225	0.0042	0.1624	0.0068	0.0069	0.0487	0.0024	0.1	0.1364	0.0272	0.0035	0.1221	0.0211	0.0061	0.0056	0.0052	0.0029	0.0464	0.0321	0.021	0.0756	0.0163	0.0802	0.0026
5	rs78245637	159338182	1.03	0.0957762513390589	0.9	0.195029827813683	0.455210847352325	0.517282711529045	0.0193	0.0156	0.0227	0.0042	0.1611	0.0073	0.0069	0.0504	0.002	0.0979	0.1378	0.0268	0.0034	0.1225	0.0204	0.0061	0.0055	0.0049	0.0025	0.0475	0.0306	0.0237	0.0738	0.0162	0.0819	0.0024
5	rs72808193	159340539	1.03	0.0957762513390589	0.9	0.195029827813683	0.423131993243092	0.46921939749277	0.0193	0.0156	0.0227	0.0042	0.1611	0.0073	0.0069	0.0504	0.002	0.0979	0.1378	0.0268	0.0034	0.1225	0.0204	0.0061	0.0055	0.0049	0.0025	0.0475	0.0306	0.0237	0.0738	0.0162	0.0819	0.0024
5	rs752266	159341032	1.03	0.0957762513390589	0.9	0.195029827813683	0.417975409678905	0.451245812791535	0.0193	0.0156	0.0227	0.0042	0.1611	0.0073	0.0069	0.0504	0.002	0.0979	0.1378	0.0268	0.0034	0.1225	0.0204	0.0061	0.0055	0.0049	0.0025	0.0475	0.0306	0.0237	0.0738	0.0162	0.0819	0.0024
5	rs13306141	159343496	1.03	0.0957762513390589	0.9	0.195029827813683	0.399357016947404	0.451245812791535	0.0193	0.0156	0.0227	0.0042	0.1611	0.0073	0.0069	0.0504	0.002	0.0979	0.1378	0.0268	0.0035	0.1225	0.0204	0.0061	0.0056	0.0049	0.0025	0.0475	0.0306	0.0238	0.0738	0.0162	0.082	0.0024
5	rs2229181	159344083	1.03	0.0957762513390589	0.9	0.195029827813683	0.392107236401179	0.448179448481778	0.0193	0.0156	0.0227	0.0042	0.1611	0.0073	0.0069	0.0504	0.002	0.0979	0.1379	0.0268	0.0035	0.1225	0.0203	0.0061	0.0056	0.0049	0.0025	0.0475	0.0306	0.0238	0.0738	0.0162	0.082	0.0024
5	rs3730284	159344446	1.03	0.0957762513390589	0.9	0.195029827813683	0.38564529710334	0.425557653857515	0.0193	0.0156	0.0227	0.0042	0.1611	0.0073	0.0069	0.0504	0.002	0.0979	0.1379	0.0268	0.0035	0.1225	0.0203	0.0061	0.0056	0.0049	0.0025	0.0475	0.0306	0.0238	0.0738	0.0162	0.082	0.0024
5	rs3729604	159344461	1.03	0.0957762513390589	0.9	0.195029827813683	0.385257090550773	0.423457137301792	0.0193	0.0156	0.0227	0.0042	0.1611	0.0073	0.0069	0.0504	0.002	0.0979	0.1379	0.0268	0.0035	0.1225	0.0203	0.0061	0.0056	0.0049	0.0025	0.0475	0.0306	0.0238	0.0738	0.0162	0.082	0.0024
5	rs3730285	159345006	1.03	0.0957762513390589	0.9	0.195029827813683	0.38398294937805	0.420704473035851	0.0193	0.0156	0.0227	0.0042	0.1611	0.0073	0.0069	0.0505	0.002	0.0979	0.1379	0.0268	0.0035	0.1225	0.0203	0.0061	0.0056	0.0049	0.0025	0.0475	0.0306	0.0238	0.0738	0.0162	0.082	0.0024
5	rs76517652	159345465	1.03	0.0957762513390589	0.9	0.195029827813683	0.385534360738159	0.421097413640073	0.0193	0.0156	0.0227	0.0042	0.1611	0.0073	0.0069	0.0505	0.002	0.0979	0.1379	0.0268	0.0035	0.1225	0.0203	0.0061	0.0056	0.0049	0.0025	0.0475	0.0305	0.0238	0.0738	0.0162	0.082	0.0024
5	rs6884105	159348443	1.03	0.0957762513390589	0.9	0.195029827813683	0.369077449298295	0.442461577657479	0.0193	0.0156	0.0227	0.0042	0.1611	0.0073	0.0069	0.0505	0.002	0.0979	0.1379	0.0267	0.0035	0.1226	0.0203	0.0061	0.0056	0.0048	0.0025	0.0475	0.0305	0.0238	0.0737	0.0162	0.082	0.0024
5	rs17455628	159348898	1.03	0.0957762513390589	0.9	0.195029827813683	0.368480978167374	0.437160205110275	0.0193	0.0156	0.0227	0.0042	0.1611	0.0073	0.0069	0.0505	0.002	0.0979	0.1379	0.0268	0.0035	0.1226	0.0202	0.0061	0.0055	0.0048	0.0025	0.0475	0.0305	0.0239	0.0737	0.0162	0.082	0.0024
5	rs756275	159351460	1.03	0.0957762513390589	0.9	0.195029827813683	0.363780810170537	0.492554870984337	0.0193	0.0156	0.0227	0.0042	0.1611	0.0073	0.0069	0.0506	0.002	0.0978	0.1378	0.0268	0.0035	0.1226	0.0202	0.0061	0.0055	0.0048	0.0025	0.0475	0.0305	0.0239	0.0737	0.0162	0.0821	0.0024
5	rs11952941	159354775	1.03	0.0957762513390589	0.9	0.195029827813683	0.352721993768404	0.511072010681904	0.0194	0.0156	0.0227	0.0042	0.161	0.0074	0.007	0.0507	0.002	0.0977	0.1377	0.0267	0.0035	0.1225	0.0202	0.0062	0.0055	0.0048	0.0025	0.0475	0.0305	0.0239	0.0736	0.0163	0.0822	0.0024
5	rs72810103	159363070	1.03	0.0957762513390589	0.91	0.170469891558667	0.371577120496086	0.562120814806674	0.0193	0.0156	0.0226	0.0043	0.1611	0.0075	0.0071	0.0509	0.002	0.0977	0.1376	0.0265	0.0036	0.1224	0.0202	0.0062	0.0055	0.0049	0.0024	0.0475	0.0304	0.0238	0.0736	0.0162	0.0823	0.0024
5	rs76342362	159363996	1.03	0.0957762513390589	0.91	0.170469891558667	0.383319029292591	0.579683733988429	0.0193	0.0156	0.0226	0.0043	0.1611	0.0075	0.0071	0.0509	0.002	0.0977	0.1376	0.0265	0.0036	0.1224	0.0202	0.0062	0.0055	0.0049	0.0024	0.0475	0.0304	0.0238	0.0736	0.0162	0.0823	0.0024
5	rs11741223	159368440	1.03	0.0957762513390589	0.9	0.195029827813683	0.434716607833278	0.721132934644181	0.0193	0.0157	0.0225	0.0043	0.1611	0.0075	0.0071	0.051	0.002	0.0976	0.1377	0.0264	0.0035	0.1222	0.0201	0.0062	0.0055	0.005	0.0024	0.0475	0.0304	0.0238	0.0735	0.0162	0.0825	0.0024
5	rs17057303	159378807	1.03	0.0957762513390589	0.9	0.195029827813683	0.528347068865601	0.796275201853279	0.0192	0.0156	0.0223	0.0043	0.161	0.0076	0.0071	0.0516	0.002	0.0975	0.1376	0.0263	0.0035	0.1224	0.0199	0.0063	0.0056	0.005	0.0024	0.0475	0.0305	0.0236	0.0733	0.0163	0.0825	0.0024
5	rs76336404	159380768	1.03	0.0957762513390589	0.9	0.195029827813683	0.528217593869308	0.827419308312242	0.0192	0.0156	0.0223	0.0043	0.161	0.0076	0.0072	0.0518	0.0021	0.0975	0.1376	0.0263	0.0035	0.1224	0.0198	0.0063	0.0056	0.005	0.0024	0.0475	0.0305	0.0235	0.0733	0.0163	0.0825	0.0024
5	rs3844071	159381481	1.03	0.0957762513390589	0.9	0.195029827813683	0.516306460803439	0.780570785671649	0.0192	0.0157	0.0223	0.0043	0.1611	0.0076	0.0072	0.0518	0.0021	0.0975	0.1376	0.0263	0.0035	0.1224	0.0198	0.0063	0.0056	0.005	0.0024	0.0475	0.0305	0.0235	0.0733	0.0163	0.0824	0.0024
5	rs952037	159390877	1.03	0.0957762513390589	0.91	0.170469891558667	0.145484933894909	0.662176651461429	0.0191	0.0151	0.0203	0.0043	0.1585	0.0082	0.0066	0.0577	0.0021	0.095	0.1464	0.0267	0.0037	0.1204	0.0191	0.0063	0.0055	0.0046	0.0023	0.0457	0.0291	0.0254	0.0692	0.0171	0.0829	0.0023
5	rs11953285	159391811	1.03	0.0957762513390589	0.91	0.170469891558667	0.191563066340612	0.632990417751089	0.0192	0.0151	0.0198	0.0042	0.1589	0.0081	0.0064	0.0585	0.0021	0.0946	0.1469	0.0265	0.0037	0.1209	0.0188	0.0061	0.0054	0.0046	0.0023	0.0454	0.0293	0.0257	0.0688	0.0171	0.0827	0.0022
5	rs72810115	159392576	1.03	0.0957762513390589	0.9	0.195029827813683	0.21095380913902	0.51507229470067	0.0193	0.015	0.0196	0.0041	0.159	0.0081	0.0063	0.0588	0.0021	0.0942	0.1475	0.0264	0.0037	0.1211	0.0186	0.006	0.0054	0.0046	0.0023	0.0454	0.0292	0.0258	0.0687	0.017	0.083	0.0022
5	rs35557782	159392694	1.03	0.0957762513390589	0.9	0.195029827813683	0.198710260745389	0.486285410258839	0.0193	0.015	0.0196	0.0041	0.1591	0.008	0.0063	0.0588	0.0021	0.0942	0.1476	0.0264	0.0038	0.1211	0.0185	0.006	0.0054	0.0046	0.0023	0.0454	0.0292	0.0258	0.0687	0.017	0.083	0.0022
5	rs7719489	159405905	1.02	0.110678017971113	0.9	0.195029827813683	0.360396525362972	0.930025150355071	0.0198	0.0145	0.0183	0.0038	0.16	0.0075	0.0056	0.0606	0.0022	0.0913	0.1547	0.0255	0.0043	0.1225	0.0159	0.0046	0.0052	0.0046	0.0024	0.0453	0.0278	0.0274	0.0677	0.0167	0.0832	0.0021
5	rs56269052	159407316	1.02	0.110678017971113	0.9	0.195029827813683	0.316081498170306	0.791389007109775	0.0199	0.0145	0.0182	0.0037	0.16	0.0075	0.0056	0.0606	0.0022	0.0912	0.1549	0.0255	0.0044	0.1225	0.0159	0.0046	0.0052	0.0046	0.0024	0.0454	0.0278	0.0275	0.0678	0.0167	0.0831	0.0021
5	rs60939985	159408997	1.02	0.110678017971113	0.9	0.195029827813683	0.330414906644896	0.819263819881452	0.0199	0.0145	0.0182	0.0037	0.16	0.0074	0.0056	0.0607	0.0022	0.091	0.1552	0.0255	0.0044	0.1225	0.0158	0.0045	0.0052	0.0045	0.0024	0.0454	0.0278	0.0275	0.0678	0.0167	0.0831	0.0021
5	rs34070481	159410017	1.02	0.110678017971113	0.9	0.195029827813683	0.308076010468285	0.757670288357796	0.0198	0.0145	0.0186	0.0037	0.1595	0.0074	0.0056	0.0607	0.0023	0.0908	0.1551	0.0255	0.0044	0.1223	0.0161	0.0048	0.0055	0.0045	0.0024	0.0454	0.0274	0.0275	0.0678	0.0167	0.0831	0.0021
5	rs13165237	159417158	1.02	0.110678017971113	0.9	0.195029827813683	0.254421935890704	0.834511343039873	0.0199	0.0144	0.0184	0.0037	0.1595	0.0073	0.0055	0.0609	0.0024	0.0905	0.1555	0.0255	0.0044	0.1226	0.016	0.0047	0.0055	0.0045	0.0024	0.0453	0.0274	0.0276	0.068	0.0167	0.0829	0.0021
5	rs4921245	159420405	1.02	0.110678017971113	0.9	0.195029827813683	0.238613129482891	0.770239756616407	0.0199	0.0144	0.0184	0.0037	0.1596	0.0073	0.0055	0.061	0.0024	0.0904	0.1556	0.0255	0.0044	0.1227	0.016	0.0047	0.0055	0.0045	0.0023	0.0453	0.0274	0.0276	0.0679	0.0167	0.0829	0.0021
5	rs76295380	159424526	1.02	0.110678017971113	0.9	0.195029827813683	0.220428702036166	0.701751721258801	0.0199	0.0144	0.0183	0.0037	0.1598	0.0073	0.0055	0.061	0.0024	0.0903	0.1556	0.0255	0.0044	0.1229	0.0159	0.0047	0.0055	0.0045	0.0023	0.0452	0.0274	0.0276	0.0679	0.0167	0.0828	0.0021
5	rs10044313	159436546	1.02	0.110678017971113	0.9	0.195029827813683	0.197353957328746	0.784833317872505	0.0199	0.0143	0.0183	0.0037	0.1599	0.0073	0.0055	0.061	0.0024	0.09	0.1556	0.0252	0.0044	0.123	0.0166	0.0046	0.0055	0.0045	0.0024	0.0452	0.0274	0.0276	0.068	0.0167	0.0828	0.0021
5	rs41275305	159437621	1.02	0.110678017971113	0.9	0.195029827813683	0.197044687115604	0.763268009670024	0.0199	0.0143	0.0183	0.0037	0.1599	0.0073	0.0055	0.061	0.0024	0.09	0.1556	0.0252	0.0044	0.123	0.0167	0.0046	0.0055	0.0045	0.0024	0.0452	0.0274	0.0276	0.0679	0.0167	0.0828	0.0021
5	rs75030651	159442597	1.02	0.110678017971113	0.9	0.195029827813683	0.187519156057907	0.716799254285694	0.0199	0.0143	0.0183	0.0037	0.16	0.0073	0.0055	0.061	0.0024	0.09	0.1556	0.0252	0.0044	0.1231	0.0168	0.0046	0.0055	0.0045	0.0024	0.0452	0.0274	0.0276	0.068	0.0167	0.0828	0.002
5	rs80245393	159443925	1.02	0.110678017971113	0.9	0.195029827813683	0.183635987145832	0.683967187320517	0.0199	0.0143	0.0183	0.0037	0.16	0.0073	0.0055	0.061	0.0024	0.09	0.1556	0.0252	0.0044	0.1231	0.0168	0.0046	0.0055	0.0045	0.0024	0.0452	0.0274	0.0276	0.068	0.0167	0.0828	0.002
5	rs115158681	159444199	1.02	0.110678017971113	0.89	0.222038712392691	0.180974990597317	0.680422697576661	0.0199	0.0143	0.0183	0.0037	0.16	0.0073	0.0055	0.061	0.0024	0.0899	0.1556	0.0252	0.0044	0.1231	0.0168	0.0046	0.0055	0.0045	0.0024	0.0452	0.0274	0.0276	0.068	0.0166	0.0828	0.002
5	rs4921249	159445881	1.02	0.110678017971113	0.89	0.222038712392691	0.175503119843227	0.676587558603701	0.0199	0.0143	0.0183	0.0037	0.1598	0.0073	0.0055	0.061	0.0024	0.0899	0.1558	0.0251	0.0044	0.1232	0.017	0.0046	0.0055	0.0045	0.0024	0.0452	0.0275	0.0276	0.068	0.0166	0.0827	0.002
5	rs7732067	159446458	1.02	0.110678017971113	0.89	0.222038712392691	0.175250137669771	0.678062028939665	0.0199	0.0143	0.0183	0.0037	0.1598	0.0073	0.0055	0.061	0.0024	0.0899	0.1558	0.0251	0.0044	0.1232	0.017	0.0046	0.0055	0.0045	0.0024	0.0451	0.0275	0.0276	0.068	0.0166	0.0827	0.002
5	rs78969066	159453329	1.02	0.110678017971113	0.89	0.222038712392691	0.17240971342238	0.654120175913925	0.0199	0.0143	0.0183	0.0037	0.1597	0.0073	0.0055	0.061	0.0024	0.0899	0.1559	0.0251	0.0044	0.1232	0.0171	0.0046	0.0055	0.0045	0.0024	0.0451	0.0275	0.0276	0.068	0.0166	0.0827	0.002
5	rs76650841	159461983	1.02	0.110678017971113	0.89	0.222038712392691	0.164154298143193	0.56169753901038	0.0199	0.0143	0.0183	0.0037	0.1595	0.0073	0.0055	0.061	0.0024	0.0897	0.1561	0.0251	0.0044	0.1233	0.0172	0.0046	0.0055	0.0045	0.0024	0.0451	0.0275	0.0276	0.068	0.0166	0.0827	0.002
5	rs36052783	159462422	1.02	0.110678017971113	0.89	0.222038712392691	0.16273214707294	0.543711031230081	0.0199	0.0143	0.0182	0.0037	0.1594	0.0073	0.0055	0.061	0.0024	0.0897	0.1561	0.025	0.0044	0.1233	0.0172	0.0046	0.0055	0.0045	0.0024	0.0451	0.0275	0.0276	0.068	0.0166	0.0827	0.002
5	rs75792355	159463687	1.02	0.110678017971113	0.89	0.222038712392691	0.168888213450139	0.552826825909418	0.0199	0.0143	0.0182	0.0037	0.1594	0.0073	0.0055	0.061	0.0024	0.0897	0.1561	0.025	0.0044	0.1233	0.0173	0.0046	0.0055	0.0045	0.0024	0.0451	0.0275	0.0277	0.068	0.0167	0.0827	0.002
5	rs10073416	159487323	1.01	0.127260826833158	0.9	0.195029827813683	0.166353678108706	0.435573122464594	0.0199	0.0142	0.0181	0.0036	0.1593	0.0074	0.0055	0.0611	0.0024	0.0892	0.1561	0.0247	0.0046	0.1234	0.0182	0.0046	0.0054	0.0045	0.0024	0.0451	0.0274	0.0278	0.0678	0.0168	0.0825	0.0022
5	rs12514103	159488365	1.01	0.127260826833158	0.9	0.195029827813683	0.163251605693464	0.403125993137984	0.02	0.0142	0.0181	0.0036	0.1593	0.0074	0.0055	0.0611	0.0024	0.089	0.1562	0.0247	0.0046	0.1234	0.0183	0.0046	0.0054	0.0045	0.0024	0.0452	0.0274	0.0278	0.0677	0.0168	0.0825	0.0022
5	rs3733868	159489455	1.01	0.127260826833158	0.9	0.195029827813683	0.162870574546675	0.398344180711988	0.02	0.0142	0.0181	0.0036	0.1594	0.0074	0.0055	0.0611	0.0024	0.0889	0.1562	0.0247	0.0046	0.1234	0.0185	0.0046	0.0054	0.0045	0.0025	0.0452	0.0274	0.0278	0.0677	0.0168	0.0825	0.0022
5	rs115654707	159497865	1.01	0.127260826833158	0.9	0.195029827813683	0.160183676009094	0.386139075771314	0.02	0.0142	0.0181	0.0036	0.1594	0.0074	0.0055	0.0611	0.0024	0.0889	0.1562	0.0247	0.0046	0.1234	0.0185	0.0046	0.0054	0.0045	0.0025	0.0452	0.0274	0.0278	0.0677	0.0168	0.0824	0.0022
5	rs10462921	159498320	1.01	0.127260826833158	0.9	0.195029827813683	0.16004659298723	0.383583052658114	0.02	0.0142	0.0181	0.0036	0.1594	0.0074	0.0055	0.0611	0.0024	0.0889	0.1562	0.0247	0.0046	0.1234	0.0185	0.0046	0.0054	0.0045	0.0025	0.0452	0.0274	0.0278	0.0677	0.0168	0.0824	0.0022
5	rs75489930	159503459	1.01	0.127260826833158	0.9	0.195029827813683	0.161799565314387	0.396023581955076	0.02	0.0142	0.0181	0.0036	0.1594	0.0074	0.0055	0.0611	0.0024	0.0889	0.1562	0.0247	0.0046	0.1234	0.0185	0.0046	0.0054	0.0045	0.0025	0.0452	0.0274	0.0278	0.0677	0.0168	0.0825	0.0022
5	rs79349217	159511090	1.01	0.127260826833158	0.9	0.195029827813683	0.165758508707578	0.405717265901438	0.02	0.0142	0.0181	0.0036	0.1594	0.0074	0.0054	0.0611	0.0024	0.0889	0.1562	0.0247	0.0046	0.1234	0.0185	0.0046	0.0054	0.0045	0.0025	0.0452	0.0274	0.0278	0.0676	0.0168	0.0825	0.0022
5	rs56251777	159520661	1.01	0.127260826833158	0.9	0.195029827813683	0.163043705867956	0.396925592817307	0.02	0.0142	0.0181	0.0036	0.1594	0.0074	0.0054	0.0611	0.0024	0.0889	0.1562	0.0246	0.0046	0.1234	0.0185	0.0046	0.0054	0.0045	0.0025	0.0452	0.0274	0.0278	0.0676	0.0168	0.0825	0.0022
5	rs12520657	159530846	1.01	0.127260826833158	0.9	0.195029827813683	0.162766747476195	0.393706729342661	0.02	0.0142	0.0181	0.0036	0.1594	0.0074	0.0054	0.0611	0.0024	0.0889	0.1562	0.0246	0.0046	0.1234	0.0185	0.0046	0.0054	0.0045	0.0025	0.0452	0.0274	0.0278	0.0676	0.0168	0.0825	0.0022
5	rs79827709	159542209	1.01	0.127260826833158	0.9	0.195029827813683	0.162939814144495	0.376197476537753	0.02	0.0142	0.0181	0.0036	0.1594	0.0074	0.0054	0.0611	0.0024	0.0889	0.1562	0.0246	0.0046	0.1234	0.0185	0.0046	0.0054	0.0045	0.0025	0.0452	0.0274	0.0278	0.0676	0.0168	0.0825	0.0022
5	rs11747954	159554434	1.01	0.127260826833158	0.9	0.195029827813683	0.184714099399268	0.415474777347755	0.02	0.0142	0.018	0.0036	0.1596	0.0074	0.0054	0.0612	0.0024	0.0887	0.1562	0.0246	0.0046	0.1234	0.0185	0.0045	0.0054	0.0046	0.0025	0.0453	0.0275	0.0278	0.0676	0.0168	0.0824	0.0023
5	rs115075817	159554919	1.01	0.127260826833158	0.9	0.195029827813683	0.194772346728434	0.451779657269403	0.0199	0.0142	0.018	0.0035	0.1597	0.0074	0.0054	0.0613	0.0024	0.0886	0.1562	0.0246	0.0046	0.1234	0.0185	0.0045	0.0053	0.0046	0.0025	0.0453	0.0275	0.0279	0.0675	0.0167	0.0823	0.0023
5	rs75733551	159570964	1.01	0.127260826833158	0.9	0.195029827813683	0.231150259701851	0.534493506345152	0.0198	0.0138	0.0176	0.0035	0.1605	0.0074	0.0053	0.0617	0.0024	0.0878	0.1562	0.0244	0.0047	0.1238	0.0184	0.0043	0.0052	0.0046	0.0025	0.046	0.0282	0.0283	0.0668	0.0166	0.0819	0.0025
5	rs77667975	159578628	1.02	0.110678017971113	0.9	0.195029827813683	0.242068418827497	0.534772249586182	0.0197	0.0137	0.0174	0.0035	0.1608	0.0074	0.0053	0.0618	0.0024	0.0878	0.1561	0.0243	0.0047	0.124	0.0184	0.0042	0.0051	0.0046	0.0025	0.0462	0.0284	0.0285	0.0666	0.0166	0.0817	0.0026
5	rs55949627	159592220	1.02	0.110678017971113	0.9	0.195029827813683	0.247258809226919	0.607563368820833	0.0196	0.0145	0.017	0.0035	0.1611	0.0074	0.0053	0.0619	0.0024	0.0879	0.1562	0.0243	0.0048	0.124	0.0181	0.0039	0.0048	0.0046	0.0026	0.0465	0.0285	0.0287	0.0662	0.0165	0.0814	0.0027
5	rs2546372	159592744	1.02	0.110678017971113	0.9	0.195029827813683	0.242675910201436	0.577552234654293	0.0196	0.0145	0.017	0.0035	0.1612	0.0074	0.0053	0.0619	0.0024	0.0879	0.1562	0.0243	0.0048	0.1241	0.0181	0.0039	0.0048	0.0046	0.0026	0.0466	0.0285	0.0287	0.0662	0.0165	0.0814	0.0027
5	rs116512869	159596388	1.02	0.110678017971113	0.9	0.195029827813683	0.238742208410178	0.43068936038078	0.0196	0.0144	0.017	0.0035	0.1612	0.0075	0.0053	0.0619	0.0024	0.0879	0.156	0.0243	0.0048	0.1239	0.0183	0.0039	0.0048	0.0046	0.0026	0.0467	0.0286	0.0288	0.0658	0.0166	0.0813	0.0027
5	rs7713064	159600282	1.01	0.127260826833158	0.9	0.195029827813683	0.225900060217196	0.375816559261941	0.0196	0.0144	0.017	0.0036	0.1613	0.0075	0.0053	0.0619	0.0023	0.088	0.1559	0.0243	0.0048	0.1239	0.0184	0.0039	0.0048	0.0046	0.0026	0.0468	0.0286	0.0288	0.0657	0.0166	0.0813	0.0027
5	rs55903763	159609500	1.01	0.127260826833158	0.9	0.195029827813683	0.203125249320793	0.382434387198341	0.0196	0.0139	0.0169	0.0036	0.161	0.0076	0.0053	0.0635	0.0023	0.0873	0.1555	0.0244	0.0048	0.124	0.0185	0.0039	0.0048	0.0045	0.0025	0.0466	0.0286	0.0288	0.0667	0.0166	0.0808	0.0027
5	rs7713268	159613774	1.01	0.127260826833158	0.9	0.195029827813683	0.206959020394205	0.384860473236646	0.0196	0.0137	0.0169	0.0036	0.161	0.0076	0.0053	0.0634	0.0023	0.0872	0.1554	0.0244	0.0047	0.1245	0.0185	0.0038	0.0048	0.0045	0.0025	0.0466	0.0286	0.0289	0.0664	0.0166	0.0808	0.0027
5	rs13160904	159621856	1.01	0.127260826833158	0.9	0.195029827813683	0.212120355141225	0.386522886564354	0.0196	0.0137	0.0169	0.0036	0.1611	0.0077	0.0052	0.0633	0.0023	0.0872	0.1553	0.0243	0.0046	0.1245	0.0185	0.0039	0.0049	0.0045	0.0025	0.047	0.0288	0.0288	0.0662	0.0168	0.0806	0.0028
5	rs62379584	159625177	1.01	0.127260826833158	0.9	0.195029827813683	0.209390717007367	0.382306817046772	0.0197	0.0136	0.017	0.0036	0.161	0.0077	0.0052	0.0634	0.0023	0.0871	0.1553	0.0243	0.0046	0.1245	0.0185	0.0039	0.0048	0.0044	0.0025	0.0471	0.0288	0.0288	0.0662	0.0168	0.0807	0.0028
5	rs58974932	159636703	1.01	0.127260826833158	0.9	0.195029827813683	0.215885772820807	0.404680210884957	0.0197	0.0136	0.017	0.0035	0.1609	0.0076	0.0051	0.0637	0.0023	0.0867	0.1552	0.0242	0.0047	0.1247	0.0185	0.0038	0.0048	0.0044	0.0025	0.0474	0.0287	0.0288	0.0661	0.0169	0.0807	0.0029
5	rs17057519	159637815	1.01	0.127260826833158	0.91	0.170469891558667	0.210833338688178	0.409482667189685	0.0197	0.0138	0.017	0.0035	0.1609	0.0076	0.0051	0.0637	0.0023	0.0865	0.1552	0.0242	0.0047	0.1247	0.0185	0.0038	0.0048	0.0044	0.0025	0.0474	0.0287	0.0288	0.0661	0.017	0.0807	0.0029
5	rs2421730	159638777	1.01	0.127260826833158	0.91	0.170469891558667	0.210552391716402	0.412736309120951	0.0198	0.0137	0.017	0.0035	0.1609	0.0076	0.0051	0.0637	0.0023	0.0865	0.1552	0.0242	0.0047	0.1247	0.0185	0.0038	0.0048	0.0044	0.0025	0.0474	0.0287	0.0288	0.0661	0.017	0.0807	0.0029
5	rs918480	159646094	1.01	0.127260826833158	0.91	0.170469891558667	0.223196473117255	0.437954324215584	0.0198	0.0137	0.0171	0.0035	0.161	0.0076	0.0051	0.0637	0.0023	0.0865	0.1553	0.0242	0.0047	0.1247	0.0185	0.0038	0.0048	0.0044	0.0025	0.0474	0.0286	0.0288	0.0661	0.017	0.0807	0.0028
5	rs10213847	159653669	1.01	0.127260826833158	0.91	0.170469891558667	0.211596972847025	0.33742404712262	0.0198	0.0136	0.0174	0.0034	0.1607	0.0075	0.0051	0.0637	0.0022	0.0851	0.1553	0.024	0.0046	0.1253	0.0184	0.0037	0.0048	0.0043	0.0025	0.0477	0.0282	0.0291	0.0664	0.017	0.0818	0.0029
5	rs114123863	159653902	1.01	0.127260826833158	0.91	0.170469891558667	0.225274544498814	0.374674457697415	0.0199	0.0135	0.0173	0.0034	0.1607	0.0075	0.0051	0.0637	0.0022	0.085	0.1553	0.024	0.0045	0.1253	0.0183	0.0037	0.0048	0.0042	0.0025	0.0477	0.0282	0.0292	0.0664	0.017	0.0819	0.0029
5	rs4244408	159657811	1.01	0.127260826833158	0.91	0.170469891558667	0.176662302972644	0.416649911554731	0.0204	0.013	0.0174	0.0033	0.1607	0.0074	0.0049	0.0642	0.0023	0.0836	0.155	0.0237	0.0044	0.1258	0.0177	0.0038	0.0047	0.0041	0.0023	0.0478	0.0276	0.0297	0.0666	0.0177	0.0836	0.003
5	rs4579292	159657828	1.01	0.127260826833158	0.91	0.170469891558667	0.17105302611472	0.401702735965235	0.0204	0.013	0.0174	0.0033	0.1607	0.0074	0.0049	0.0643	0.0023	0.0836	0.155	0.0237	0.0042	0.1258	0.0177	0.0038	0.0047	0.0041	0.0023	0.0479	0.0276	0.0297	0.0666	0.0177	0.0837	0.003
5	rs116237330	159659262	1.01	0.127260826833158	0.91	0.170469891558667	0.166844753391662	0.312826994123563	0.0204	0.0128	0.0179	0.0032	0.1608	0.0074	0.0048	0.0644	0.0022	0.0836	0.1556	0.0236	0.004	0.1267	0.0174	0.0037	0.0047	0.0039	0.0022	0.048	0.0274	0.0301	0.0649	0.0177	0.0841	0.0029
5	rs4921265	159661249	1.01	0.127260826833158	0.91	0.170469891558667	0.156743428323923	0.25284716171274	0.0204	0.0126	0.0185	0.0032	0.1612	0.0075	0.0048	0.0646	0.0022	0.0832	0.1563	0.0234	0.0038	0.1279	0.017	0.0037	0.0047	0.0037	0.002	0.0481	0.0271	0.0305	0.0632	0.0176	0.0848	0.0027
5	rs28501206	159663465	1.01	0.127260826833158	0.91	0.170469891558667	0.160664009425754	0.23998130709183	0.0205	0.0123	0.0191	0.0032	0.1614	0.0074	0.0047	0.0643	0.0023	0.0827	0.1564	0.0234	0.0037	0.1289	0.0165	0.0037	0.0046	0.0035	0.0018	0.0483	0.0267	0.0308	0.0626	0.0176	0.0855	0.0028
5	rs61181426	159664949	1.01	0.127260826833158	0.91	0.170469891558667	0.145290714227196	0.20334728517	0.0207	0.0121	0.0198	0.0031	0.1622	0.0073	0.0047	0.0643	0.0023	0.0822	0.1563	0.0232	0.0034	0.13	0.0161	0.0036	0.004	0.0033	0.0017	0.0485	0.0263	0.0309	0.062	0.0175	0.0864	0.0027
5	rs10079413	159665534	1.01	0.127260826833158	0.91	0.170469891558667	0.147044253811047	0.143306215564723	0.0206	0.0121	0.0201	0.003	0.1624	0.0073	0.0046	0.0641	0.0023	0.0824	0.1563	0.0232	0.0033	0.1304	0.0159	0.0036	0.0037	0.0033	0.0017	0.0486	0.0261	0.0313	0.0617	0.0173	0.0868	0.0027
5	rs3926393	159667613	1.01	0.127260826833158	0.91	0.170469891558667	0.139188726782937	0.133480399793742	0.0207	0.0121	0.0202	0.003	0.1624	0.0072	0.0046	0.0641	0.0023	0.0824	0.1561	0.0232	0.0033	0.1306	0.0159	0.0036	0.0036	0.0033	0.0017	0.0486	0.0261	0.0314	0.0616	0.0173	0.0869	0.0027
5	rs2042258	159668331	1.01	0.127260826833158	0.91	0.170469891558667	0.136991522727648	0.119361731469192	0.0207	0.0121	0.0202	0.003	0.1624	0.0072	0.0046	0.0641	0.0023	0.0824	0.1561	0.0232	0.0033	0.1307	0.0159	0.0036	0.0036	0.0033	0.0017	0.0486	0.0261	0.0314	0.0616	0.0173	0.0869	0.0027
5	rs73308649	159670510	1.01	0.127260826833158	0.91	0.170469891558667	0.132414969531937	0.101972173918207	0.0207	0.012	0.0204	0.003	0.1623	0.0071	0.0046	0.0639	0.0023	0.0824	0.1561	0.0231	0.0032	0.1312	0.0157	0.0036	0.0035	0.0032	0.0017	0.0486	0.026	0.0321	0.0609	0.0171	0.0877	0.0026
5	rs6874570	159677743	1.01	0.127260826833158	0.91	0.170469891558667	0.274580507818789	0.143678453793877	0.0207	0.0115	0.0217	0.0025	0.1627	0.0067	0.0039	0.0624	0.0023	0.0828	0.1559	0.0224	0.0028	0.1347	0.0141	0.0034	0.0031	0.0026	0.0016	0.0492	0.0255	0.0356	0.058	0.0156	0.0908	0.0025
5	rs77519178	159682737	1	0.145626599290586	0.91	0.170469891558667	0.261651690488499	0.0884351260480472	0.0206	0.0115	0.0218	0.0025	0.1627	0.0067	0.0039	0.0624	0.0022	0.0828	0.1559	0.0224	0.0028	0.1347	0.0141	0.0034	0.0031	0.0026	0.0016	0.0492	0.0255	0.0357	0.0579	0.0156	0.0908	0.0025
5	rs13362036	159686503	1	0.145626599290586	0.91	0.170469891558667	0.262013810379245	0.0866626688665699	0.0206	0.0115	0.0219	0.0025	0.1627	0.0067	0.0039	0.0624	0.0022	0.0828	0.1559	0.0224	0.0028	0.1347	0.0141	0.0034	0.0031	0.0026	0.0016	0.0492	0.0254	0.0358	0.0579	0.0156	0.0908	0.0025
5	rs79588994	159687436	1	0.145626599290586	0.91	0.170469891558667	0.257282656756015	0.0845243513721715	0.0206	0.0114	0.0219	0.0025	0.1627	0.0067	0.0039	0.0624	0.0022	0.0829	0.1559	0.0224	0.0028	0.1347	0.0141	0.0034	0.0031	0.0026	0.0016	0.0492	0.0254	0.0358	0.0579	0.0156	0.0907	0.0025
5	rs79713825	159689936	1	0.145626599290586	0.91	0.170469891558667	0.252953698747391	0.0710889082410334	0.0206	0.0114	0.022	0.0025	0.1627	0.0067	0.0039	0.0624	0.0022	0.0828	0.1558	0.0224	0.0028	0.1348	0.0141	0.0034	0.0031	0.0026	0.0016	0.0492	0.0254	0.0358	0.0579	0.0156	0.0908	0.0025
5	rs114867176	159691315	1	0.145626599290586	0.91	0.170469891558667	0.251490106116942	0.0682108564258629	0.0206	0.0114	0.022	0.0025	0.1627	0.0067	0.0039	0.0624	0.0022	0.0828	0.1557	0.0224	0.0028	0.1348	0.0141	0.0034	0.0031	0.0026	0.0016	0.0492	0.0254	0.0358	0.0579	0.0156	0.0908	0.0025
5	rs889078	159693289	1	0.145626599290586	0.91	0.170469891558667	0.255403339925957	0.035686195080302	0.0206	0.0114	0.0221	0.0025	0.1628	0.0068	0.0039	0.0623	0.0023	0.0828	0.1554	0.0224	0.0028	0.135	0.0141	0.0034	0.0031	0.0026	0.0016	0.0492	0.0255	0.0359	0.0579	0.0156	0.0908	0.0025
5	rs10064968	159693842	1	0.145626599290586	0.91	0.170469891558667	0.255269390628466	0.0232756908926262	0.0206	0.0114	0.0221	0.0025	0.1628	0.0068	0.0039	0.0623	0.0023	0.0828	0.1553	0.0225	0.0028	0.135	0.0141	0.0034	0.0031	0.0026	0.0016	0.0492	0.0255	0.0359	0.0579	0.0156	0.0908	0.0025
5	rs17057577	159694390	1	0.145626599290586	0.91	0.170469891558667	0.260115718299946	0.0188237317520134	0.0206	0.0114	0.0222	0.0025	0.1627	0.0068	0.0039	0.0623	0.0022	0.0828	0.1552	0.0224	0.0028	0.1351	0.0141	0.0034	0.0031	0.0026	0.0016	0.0492	0.0254	0.036	0.0578	0.0156	0.0908	0.0025
5	rs10059499	159695154	1	0.145626599290586	0.91	0.170469891558667	0.265057246951082	0.0146964572522112	0.0207	0.0115	0.0223	0.0025	0.1626	0.0068	0.0039	0.0623	0.0022	0.0828	0.1552	0.0224	0.0028	0.1354	0.014	0.0034	0.0031	0.0026	0.0016	0.0492	0.0254	0.036	0.0578	0.0155	0.0909	0.0025
5	rs4921273	159699709	1	0.145626599290586	0.91	0.170469891558667	0.260296165624516	0.00792846781740139	0.021	0.0116	0.0224	0.0025	0.1623	0.0068	0.0039	0.0623	0.0022	0.0829	0.1551	0.0224	0.0027	0.1358	0.014	0.0033	0.003	0.0026	0.0016	0.0491	0.0254	0.036	0.0577	0.0153	0.0913	0.0025
5	rs13165930	159701708	1	0.145626599290586	0.91	0.170469891558667	0.261470732624074	0.00904277132259147	0.021	0.0116	0.0224	0.0025	0.1623	0.0068	0.0039	0.0623	0.0022	0.0829	0.155	0.0225	0.0027	0.1358	0.014	0.0033	0.003	0.0026	0.0016	0.0491	0.0254	0.036	0.0577	0.0153	0.0913	0.0025
5	rs11953349	159716792	1	0.145626599290586	0.91	0.170469891558667	0.351768653211146	0.00569436795020911	0.0212	0.0115	0.0225	0.0023	0.1625	0.007	0.0036	0.0615	0.0022	0.083	0.1565	0.0226	0.0024	0.1359	0.0138	0.0033	0.0032	0.0025	0.0014	0.0489	0.0252	0.0364	0.0566	0.0149	0.0921	0.0024
5	rs60689100	159718987	1	0.145626599290586	0.91	0.170469891558667	0.359218533201353	0.0102900775139111	0.0212	0.0114	0.0224	0.0023	0.1625	0.007	0.0035	0.0612	0.002	0.083	0.1571	0.0218	0.0023	0.137	0.0135	0.0033	0.0032	0.0025	0.0014	0.0489	0.0251	0.0366	0.0569	0.0146	0.0927	0.0022
5	rs1862437	159722874	1	0.145626599290586	0.91	0.170469891558667	0.370489248739692	0.0163158138668585	0.0211	0.0113	0.0224	0.0023	0.1625	0.0071	0.0035	0.061	0.0019	0.0829	0.1575	0.0219	0.0022	0.1373	0.0135	0.0032	0.0032	0.0025	0.0014	0.0488	0.025	0.0366	0.0569	0.0145	0.0929	0.0021
5	rs115619145	159723626	1	0.145626599290586	0.91	0.170469891558667	0.370108878176067	0.0155308614229182	0.0211	0.0113	0.0224	0.0023	0.1625	0.0071	0.0035	0.0609	0.0019	0.0829	0.1576	0.0219	0.0022	0.1373	0.0135	0.0032	0.0032	0.0025	0.0014	0.0488	0.025	0.0367	0.0569	0.0145	0.0929	0.0021
5	rs11741782	159724930	1	0.145626599290586	0.91	0.170469891558667	0.367884999933816	0.0156014283986724	0.0211	0.0113	0.0224	0.0023	0.1625	0.0071	0.0035	0.0609	0.0018	0.0829	0.1577	0.0219	0.0022	0.1373	0.0135	0.0032	0.0032	0.0025	0.0014	0.0488	0.025	0.0367	0.0569	0.0145	0.0929	0.0021
5	rs1862435	159726719	1	0.145626599290586	0.91	0.170469891558667	0.360771756095794	0.0132589918451705	0.0211	0.0114	0.0225	0.0022	0.1625	0.0071	0.0035	0.0609	0.0018	0.0829	0.1577	0.022	0.0022	0.1374	0.0135	0.0032	0.0032	0.0025	0.0014	0.0488	0.025	0.0367	0.0569	0.0145	0.0929	0.0021
5	rs72812289	159733712	1	0.145626599290586	0.91	0.170469891558667	0.337628444903876	0.0106949989788103	0.021	0.0115	0.0226	0.0022	0.1624	0.0071	0.0035	0.0608	0.0017	0.0828	0.1577	0.022	0.0022	0.1375	0.0136	0.0033	0.0032	0.0025	0.0014	0.0487	0.0249	0.0367	0.0569	0.0145	0.0929	0.0021
5	rs62377481	159734221	1	0.145626599290586	0.91	0.170469891558667	0.335920809404927	0.0109299673986953	0.021	0.0115	0.0226	0.0022	0.1624	0.0071	0.0035	0.0608	0.0017	0.0829	0.1577	0.022	0.0022	0.1375	0.0136	0.0033	0.0032	0.0025	0.0014	0.0487	0.0249	0.0367	0.0569	0.0145	0.0928	0.002
5	rs12659739	159736044	1	0.145626599290586	0.91	0.170469891558667	0.329595668261993	0.0114379161569469	0.021	0.0116	0.0226	0.0022	0.1624	0.007	0.0035	0.0607	0.0017	0.0829	0.1578	0.022	0.0022	0.1375	0.0136	0.0033	0.0032	0.0025	0.0014	0.0486	0.0249	0.0367	0.0569	0.0145	0.0928	0.002
5	rs2421780	159736411	1	0.145626599290586	0.92	0.14824156235026	0.328368800237713	0.0112873007321108	0.021	0.0116	0.0227	0.0022	0.1624	0.007	0.0035	0.0608	0.0017	0.0829	0.1578	0.022	0.0022	0.1376	0.0136	0.0033	0.0032	0.0024	0.0014	0.0487	0.0249	0.0367	0.057	0.0145	0.0929	0.002
5	rs2421781	159736445	1	0.145626599290586	0.92	0.14824156235026	0.328573112402416	0.0115287724297442	0.021	0.0116	0.0227	0.0022	0.1624	0.007	0.0035	0.0608	0.0017	0.0829	0.1578	0.022	0.0022	0.1376	0.0136	0.0033	0.0032	0.0024	0.0014	0.0487	0.0249	0.0367	0.057	0.0145	0.0929	0.002
5	rs116488857	159738488	1	0.145626599290586	0.92	0.14824156235026	0.316933110922849	0.0137520216307888	0.021	0.0116	0.0226	0.0022	0.1623	0.0069	0.0034	0.0607	0.0017	0.0829	0.1576	0.022	0.0021	0.1377	0.0137	0.0033	0.0032	0.0024	0.0013	0.0488	0.0249	0.0368	0.057	0.0144	0.0931	0.002
5	rs75963578	159744304	1	0.145626599290586	0.92	0.14824156235026	0.269175459286886	0.014389471215518	0.021	0.0115	0.0224	0.0021	0.1623	0.0065	0.0034	0.0604	0.0016	0.083	0.1572	0.0221	0.0021	0.1384	0.0139	0.0032	0.0031	0.0025	0.0014	0.0492	0.0247	0.0369	0.0568	0.0143	0.0939	0.0019
5	rs6556491	159751266	1	0.145626599290586	0.93	0.128223312274834	0.242849633159748	0.0192522432550714	0.021	0.0114	0.0225	0.002	0.1625	0.0059	0.0033	0.06	0.0015	0.0831	0.1565	0.0222	0.0021	0.139	0.0142	0.0031	0.003	0.0026	0.0014	0.0497	0.0244	0.037	0.0567	0.0142	0.0946	0.0018
5	rs56011542	159763159	1	0.145626599290586	0.93	0.128223312274834	0.218171076521021	0.026555233577288	0.0209	0.0114	0.0226	0.002	0.1622	0.0056	0.0033	0.0598	0.0014	0.0833	0.1562	0.0223	0.002	0.1393	0.0143	0.0031	0.0028	0.0026	0.0014	0.0499	0.0243	0.037	0.057	0.014	0.0952	0.0017
5	rs4921130	159765486	1	0.145626599290586	0.92	0.14824156235026	0.208312414593265	0.0219214819316985	0.0209	0.0114	0.0227	0.002	0.1621	0.0056	0.0032	0.0598	0.0014	0.0833	0.1559	0.0225	0.002	0.1392	0.0146	0.0031	0.0028	0.0027	0.0014	0.05	0.0243	0.0371	0.057	0.014	0.0954	0.0017
5	rs6556492	159775741	1	0.145626599290586	0.92	0.14824156235026	0.231700129903564	0.0353201105655353	0.0209	0.0112	0.0229	0.0019	0.1615	0.005	0.0031	0.0592	0.0012	0.0833	0.1567	0.0229	0.0019	0.1389	0.0145	0.0029	0.0026	0.0028	0.0013	0.05	0.0237	0.0373	0.057	0.0133	0.0982	0.0015
5	rs114150822	159783601	1	0.145626599290586	0.92	0.14824156235026	0.235911376355572	0.0512087796089668	0.0208	0.0111	0.023	0.0019	0.1616	0.0049	0.003	0.0591	0.0012	0.0836	0.1565	0.023	0.0019	0.1391	0.0145	0.0029	0.0026	0.0028	0.0013	0.0499	0.0236	0.0374	0.057	0.0132	0.0985	0.0014
5	rs4585495	159784694	1	0.145626599290586	0.92	0.14824156235026	0.236296300104506	0.0533839117824045	0.0208	0.0111	0.023	0.0019	0.1616	0.0049	0.003	0.0591	0.0012	0.0836	0.1564	0.0231	0.0019	0.1391	0.0145	0.0029	0.0026	0.0028	0.0013	0.0499	0.0236	0.0374	0.057	0.0131	0.0986	0.0014
5	rs12519408	159789092	1	0.145626599290586	0.92	0.14824156235026	0.240855951770159	0.0568807159807942	0.0207	0.0111	0.0232	0.0019	0.1616	0.0047	0.003	0.0591	0.0011	0.084	0.1563	0.0231	0.0019	0.1394	0.0144	0.0028	0.0025	0.0028	0.0012	0.0499	0.0236	0.0374	0.0571	0.013	0.099	0.0012
5	rs2961922	159794253	1	0.145626599290586	0.92	0.14824156235026	0.240596573876853	0.0598122729134044	0.0206	0.011	0.0233	0.0019	0.1615	0.0047	0.003	0.0591	0.0011	0.084	0.1562	0.0233	0.0019	0.1391	0.0145	0.0028	0.0025	0.0028	0.0012	0.0497	0.0236	0.0375	0.0571	0.0131	0.0992	0.0012
5	rs2961924	159796182	1	0.145626599290586	0.92	0.14824156235026	0.238355087245008	0.0550250321670733	0.0206	0.011	0.0234	0.0019	0.1615	0.0046	0.003	0.059	0.0011	0.084	0.1561	0.0234	0.0018	0.139	0.0146	0.0027	0.0025	0.0028	0.0012	0.0495	0.0236	0.0378	0.0572	0.0131	0.0994	0.0011
5	rs76342304	159802272	1	0.145626599290586	0.92	0.14824156235026	0.246820312487709	0.0556619326325885	0.0206	0.011	0.0234	0.0019	0.1615	0.0046	0.003	0.059	0.001	0.0841	0.1561	0.0234	0.0018	0.139	0.0146	0.0027	0.0025	0.0028	0.0012	0.0495	0.0236	0.0378	0.0573	0.013	0.0994	0.0011
5	rs115115720	159807173	1	0.145626599290586	0.92	0.14824156235026	0.251401552850723	0.0577211380326175	0.0206	0.011	0.0234	0.0019	0.1615	0.0046	0.003	0.059	0.001	0.0841	0.1562	0.0234	0.0018	0.139	0.0146	0.0027	0.0025	0.0028	0.0012	0.0495	0.0236	0.0378	0.0573	0.013	0.0995	0.0011
5	rs7736621	159811374	1	0.145626599290586	0.92	0.14824156235026	0.307237031660951	0.0858200580892257	0.0203	0.0108	0.0236	0.0018	0.1617	0.0045	0.003	0.0592	5e-04	0.0851	0.1567	0.0234	0.0016	0.1385	0.0145	0.0025	0.0025	0.0026	0.0011	0.0493	0.0235	0.0382	0.0575	0.0128	0.1001	8e-04
5	rs10515808	159820931	1	0.145626599290586	0.91	0.170469891558667	0.324804082771048	0.0933630123974988	0.0203	0.0108	0.0236	0.0018	0.1619	0.0044	0.003	0.0592	5e-04	0.0855	0.1567	0.0233	0.0016	0.1385	0.0143	0.0025	0.0025	0.0026	0.0011	0.0492	0.0234	0.0383	0.0576	0.0126	0.1002	8e-04
5	rs2910182	159832250	1.01	0.127260826833158	0.91	0.170469891558667	0.342465060668092	0.102791874711138	0.0203	0.0107	0.0236	0.0017	0.1622	0.0044	0.003	0.0592	4e-04	0.0858	0.1567	0.0233	0.0015	0.1386	0.0142	0.0024	0.0025	0.0026	0.001	0.0492	0.0233	0.0384	0.0576	0.0125	0.1003	7e-04
5	rs79292720	159832551	1.01	0.127260826833158	0.91	0.170469891558667	0.343248500434829	0.102545696729776	0.0203	0.0107	0.0236	0.0017	0.1622	0.0044	0.003	0.0592	4e-04	0.0858	0.1567	0.0233	0.0015	0.1386	0.0142	0.0024	0.0025	0.0026	0.001	0.0492	0.0233	0.0384	0.0576	0.0125	0.1003	7e-04
5	rs12515175	159836278	1.01	0.127260826833158	0.91	0.170469891558667	0.347389907066509	0.102956120694023	0.0203	0.0107	0.0236	0.0017	0.1621	0.0044	0.003	0.0592	4e-04	0.0858	0.1567	0.0233	0.0015	0.1386	0.0142	0.0024	0.0025	0.0026	0.001	0.0492	0.0233	0.0384	0.0576	0.0125	0.1003	7e-04
5	rs2961949	159840688	1.01	0.127260826833158	0.91	0.170469891558667	0.348337110697016	0.104438906794529	0.0202	0.0107	0.0236	0.0017	0.1622	0.0044	0.0029	0.0592	4e-04	0.0859	0.1567	0.0232	0.0015	0.1386	0.0142	0.0024	0.0025	0.0026	0.001	0.0492	0.0233	0.0384	0.0576	0.0125	0.1003	7e-04
5	rs2910191	159842673	1.01	0.127260826833158	0.91	0.170469891558667	0.349865962299942	0.105349091599781	0.0202	0.0107	0.0236	0.0017	0.1622	0.0044	0.0029	0.0591	4e-04	0.0859	0.1567	0.0232	0.0015	0.1386	0.0142	0.0024	0.0025	0.0026	0.001	0.0492	0.0233	0.0384	0.0577	0.0125	0.1004	7e-04
5	rs2910199	159847080	1.01	0.127260826833158	0.91	0.170469891558667	0.366532337752871	0.1406180004191	0.0204	0.0105	0.0234	0.0016	0.163	0.0041	0.0028	0.0605	4e-04	0.0878	0.1565	0.0229	0.0015	0.1401	0.0133	0.0022	0.0024	0.0023	8e-04	0.0492	0.0224	0.0379	0.0581	0.0112	0.1002	6e-04
5	rs1895320	159849586	1.01	0.127260826833158	0.91	0.170469891558667	0.3735939720477	0.14377156807406	0.0204	0.0105	0.0234	0.0016	0.163	0.004	0.0028	0.0606	4e-04	0.0879	0.1565	0.0229	0.0015	0.1402	0.0132	0.0021	0.0024	0.0023	8e-04	0.0492	0.0223	0.0379	0.0581	0.0111	0.1003	6e-04
5	rs2910203	159851211	1.01	0.127260826833158	0.91	0.170469891558667	0.377424852321892	0.14648136960889	0.0204	0.0105	0.0234	0.0016	0.163	0.004	0.0028	0.0606	4e-04	0.088	0.1566	0.0229	0.0015	0.1403	0.0132	0.0021	0.0024	0.0023	8e-04	0.0491	0.0223	0.0378	0.0581	0.0111	0.1003	6e-04
5	rs2961951	159854278	1.01	0.127260826833158	0.91	0.170469891558667	0.376437868863468	0.148549249188577	0.0204	0.0105	0.0234	0.0016	0.163	0.004	0.0028	0.0606	4e-04	0.0881	0.1566	0.0229	0.0015	0.1405	0.0132	0.0021	0.0024	0.0023	8e-04	0.0491	0.0223	0.0378	0.0581	0.011	0.1004	6e-04
5	rs2961952	159856529	1.01	0.127260826833158	0.91	0.170469891558667	0.376711899057404	0.153859779379064	0.0204	0.0104	0.0234	0.0016	0.163	0.004	0.0028	0.0606	4e-04	0.0882	0.1566	0.023	0.0014	0.1405	0.0133	0.0021	0.0024	0.0023	8e-04	0.049	0.0223	0.0378	0.058	0.011	0.1004	6e-04
5	rs34174836	159857545	1.01	0.127260826833158	0.91	0.170469891558667	0.378962772222604	0.154910747788584	0.0204	0.0104	0.0234	0.0016	0.163	0.004	0.0028	0.0606	4e-04	0.0882	0.1565	0.023	0.0014	0.1406	0.0133	0.0021	0.0024	0.0023	8e-04	0.049	0.0222	0.0377	0.058	0.011	0.1004	6e-04
5	rs11747093	159861510	1.01	0.127260826833158	0.91	0.170469891558667	0.380118297955414	0.16020365553302	0.0205	0.0103	0.0234	0.0015	0.163	0.004	0.0027	0.0606	4e-04	0.0882	0.1566	0.023	0.0013	0.1406	0.0134	0.0021	0.0024	0.0023	8e-04	0.0489	0.0222	0.0377	0.058	0.011	0.1005	6e-04
5	rs75253829	159863072	1.01	0.127260826833158	0.91	0.170469891558667	0.378577994203699	0.16068795149121	0.0205	0.0102	0.0234	0.0015	0.163	0.004	0.0027	0.0606	4e-04	0.0883	0.1567	0.023	0.0013	0.1406	0.0134	0.0021	0.0024	0.0023	8e-04	0.0488	0.0222	0.0377	0.058	0.011	0.1006	6e-04
5	rs6877934	159866993	1.01	0.127260826833158	0.91	0.170469891558667	0.373211978667141	0.16899940789326	0.0207	0.0097	0.0235	0.0015	0.1627	0.0038	0.0026	0.0601	6e-04	0.0888	0.1578	0.0232	0.0017	0.1403	0.0133	0.002	0.0024	0.0024	0.001	0.0471	0.0216	0.0376	0.0575	0.0106	0.1022	0.0013
5	rs62390301	159867647	1.01	0.127260826833158	0.91	0.170469891558667	0.373703149590497	0.165951115140525	0.0207	0.0095	0.0235	0.0014	0.1625	0.0038	0.0025	0.0602	8e-04	0.0889	0.158	0.0232	0.0019	0.1402	0.0133	0.0019	0.0024	0.0024	0.0012	0.0468	0.0214	0.0376	0.0573	0.0105	0.1027	0.0014
5	rs4921283	159870611	1.02	0.110678017971113	0.91	0.170469891558667	0.402808488833789	0.172961250104907	0.0209	0.009	0.0236	0.0013	0.1628	0.0038	0.0024	0.0606	9e-04	0.0891	0.1584	0.0231	0.0022	0.1396	0.0131	0.0018	0.0024	0.0024	0.0012	0.0467	0.0212	0.0377	0.0568	0.0104	0.1031	0.0014
5	rs2910211	159876888	1.02	0.110678017971113	0.91	0.170469891558667	0.420868491983212	0.174754481808434	0.021	0.0089	0.0236	0.0013	0.1627	0.0038	0.0024	0.0607	0.001	0.0891	0.1587	0.0231	0.0022	0.1395	0.0131	0.0018	0.0023	0.0024	0.0013	0.0467	0.0212	0.0376	0.0566	0.0103	0.1033	0.0015
5	rs2431697	159879978	1.02	0.110678017971113	0.91	0.170469891558667	0.419825837200422	0.182396111102832	0.021	0.0088	0.0236	0.0012	0.1631	0.0037	0.0022	0.0608	0.001	0.0892	0.159	0.0231	0.0023	0.1395	0.0131	0.0018	0.0022	0.0025	0.0013	0.0467	0.0211	0.0377	0.0568	0.0103	0.103	0.0015
5	rs11951834	159880356	1.02	0.110678017971113	0.91	0.170469891558667	0.422783369149322	0.184120783360023	0.021	0.0088	0.0236	0.0012	0.1631	0.0037	0.0022	0.0609	0.001	0.0892	0.1588	0.0231	0.0023	0.1395	0.0131	0.0017	0.0022	0.0025	0.0013	0.0467	0.0211	0.0377	0.0568	0.0103	0.103	0.0015
5	rs2909733	159883652	1.02	0.110678017971113	0.9	0.195029827813683	0.445024796159935	0.192930093404864	0.021	0.0087	0.0237	0.0013	0.1632	0.0037	0.0022	0.0609	0.001	0.0893	0.1591	0.023	0.0023	0.1393	0.0131	0.0017	0.0024	0.0024	0.0013	0.0465	0.021	0.0376	0.0567	0.0102	0.103	0.0015
5	rs34045311	159888177	1.02	0.110678017971113	0.9	0.195029827813683	0.458651477955865	0.204714973065625	0.021	0.0086	0.0238	0.0012	0.1633	0.0037	0.0022	0.061	0.001	0.0895	0.1593	0.0229	0.0024	0.1392	0.0131	0.0017	0.0023	0.0024	0.0013	0.0464	0.021	0.0375	0.0565	0.0102	0.1031	0.0016
5	rs62390332	159889441	1.02	0.110678017971113	0.9	0.195029827813683	0.468682564733618	0.215015704964201	0.0209	0.0085	0.0239	0.0012	0.1635	0.0037	0.0022	0.0611	0.0011	0.0897	0.1596	0.0228	0.0024	0.139	0.0132	0.0017	0.0023	0.0024	0.0013	0.0462	0.021	0.0374	0.0562	0.0102	0.1032	0.0016
5	rs116532729	159893954	1.02	0.110678017971113	0.9	0.195029827813683	0.497518799932312	0.249807351088719	0.0209	0.0081	0.0243	0.0012	0.1641	0.0036	0.002	0.0615	0.0011	0.0902	0.1601	0.0227	0.0025	0.1385	0.0133	0.0018	0.0023	0.0023	0.0013	0.0458	0.021	0.037	0.0554	0.0102	0.1033	0.0017
5	rs58585875	159893985	1.02	0.110678017971113	0.9	0.195029827813683	0.498525806551073	0.250706823069228	0.0209	0.0081	0.0243	0.0012	0.1641	0.0036	0.002	0.0615	0.0011	0.0902	0.1601	0.0227	0.0025	0.1385	0.0133	0.0018	0.0023	0.0023	0.0013	0.0458	0.021	0.037	0.0554	0.0102	0.1033	0.0017
5	rs68116325	159897256	1.03	0.0957762513390589	0.9	0.195029827813683	0.51400367303205	0.255219469931799	0.0209	0.0079	0.0244	0.0012	0.1643	0.0035	0.002	0.0616	0.0011	0.0902	0.1604	0.0227	0.0025	0.1384	0.0133	0.0018	0.0023	0.0022	0.0013	0.0456	0.0213	0.0368	0.0551	0.0102	0.1033	0.0017
5	rs1592745	159898627	1.03	0.0957762513390589	0.9	0.195029827813683	0.515026527430928	0.254767063541176	0.0209	0.0078	0.0244	0.0012	0.1644	0.0035	0.002	0.0616	0.0011	0.0902	0.1605	0.0227	0.0025	0.1385	0.0133	0.0018	0.0023	0.0022	0.0013	0.0456	0.0214	0.0368	0.055	0.0102	0.1033	0.0017
5	rs115366841	159898929	1.03	0.0957762513390589	0.9	0.195029827813683	0.516690736513657	0.257031619075699	0.0209	0.0078	0.0244	0.0012	0.1644	0.0035	0.002	0.0616	0.0011	0.0902	0.1605	0.0227	0.0025	0.1385	0.0133	0.0018	0.0023	0.0022	0.0013	0.0455	0.0214	0.0368	0.055	0.0102	0.1033	0.0017
5	rs7736484	159906550	1.03	0.0957762513390589	0.9	0.195029827813683	0.520669569447671	0.275023972571688	0.0208	0.0076	0.0244	0.0012	0.1646	0.0035	0.0019	0.0617	0.0011	0.0902	0.1608	0.0227	0.0025	0.1383	0.0134	0.0018	0.0022	0.0022	0.0014	0.0454	0.0215	0.0368	0.0549	0.0103	0.1031	0.0018
5	rs2961920	159911506	1.03	0.0957762513390589	0.9	0.195029827813683	0.513364882326297	0.269022860928365	0.0207	0.0075	0.0244	0.0012	0.1647	0.0035	0.0019	0.0618	0.0012	0.0902	0.1609	0.0227	0.0026	0.1382	0.0135	0.0018	0.0022	0.0022	0.0014	0.0453	0.0215	0.0368	0.0549	0.0103	0.103	0.0018
5	rs3096021	159913603	1.03	0.0957762513390589	0.9	0.195029827813683	0.516690736513657	0.276530625869637	0.0207	0.0075	0.0244	0.0012	0.1647	0.0035	0.0019	0.0618	0.0012	0.0902	0.161	0.0227	0.0026	0.1381	0.0135	0.0018	0.0022	0.0022	0.0014	0.0453	0.0215	0.0367	0.0549	0.0103	0.103	0.0018
5	rs10463080	159922325	1.03	0.0957762513390589	0.89	0.222038712392691	0.517267405876253	0.261465553772957	0.0207	0.0074	0.0244	0.0012	0.1645	0.0035	0.0022	0.0618	0.0012	0.0902	0.1612	0.0227	0.0026	0.1379	0.0135	0.0018	0.0022	0.0022	0.0014	0.0452	0.0215	0.0367	0.055	0.0103	0.103	0.0018
5	rs55633333	159936449	1.03	0.0957762513390589	0.89	0.222038712392691	0.519898337198803	0.262606279024679	0.0208	0.007	0.0246	0.0013	0.1638	0.0037	0.0023	0.0619	0.0013	0.0901	0.162	0.0228	0.0026	0.1372	0.0136	0.002	0.0023	0.0022	0.0014	0.0447	0.0215	0.0362	0.0554	0.01	0.1033	0.0019
5	rs17057890	159936793	1.03	0.0957762513390589	0.89	0.222038712392691	0.518421665146887	0.26021255155635	0.0208	0.007	0.0246	0.0013	0.1638	0.0037	0.0023	0.0619	0.0013	0.0901	0.162	0.0228	0.0027	0.1372	0.0136	0.002	0.0023	0.0022	0.0014	0.0447	0.0215	0.0362	0.0554	0.01	0.1034	0.0019
5	rs7737335	159937215	1.03	0.0957762513390589	0.89	0.222038712392691	0.515154452512591	0.259984935510679	0.0208	0.007	0.0246	0.0013	0.1638	0.0037	0.0023	0.0619	0.0013	0.0901	0.162	0.0228	0.0027	0.1372	0.0136	0.002	0.0023	0.0022	0.0014	0.0447	0.0215	0.0362	0.0554	0.0101	0.1033	0.0019
5	rs71603668	159938419	1.03	0.0957762513390589	0.9	0.195029827813683	0.516370497279753	0.266037737420555	0.0208	0.007	0.0246	0.0013	0.1638	0.0038	0.0023	0.0619	0.0013	0.0901	0.162	0.0228	0.0026	0.1371	0.0136	0.002	0.0023	0.0022	0.0014	0.0447	0.0215	0.0363	0.0554	0.01	0.1033	0.0019
5	rs78569180	159943394	1.03	0.0957762513390589	0.9	0.195029827813683	0.515602309759709	0.25635159060674	0.0207	0.0068	0.0247	0.0015	0.1637	0.004	0.0025	0.0621	0.0014	0.0903	0.1627	0.0227	0.0027	0.1364	0.0135	0.0022	0.0023	0.0022	0.0015	0.0443	0.0216	0.0363	0.0553	0.0098	0.1029	0.002
5	rs59643634	159949163	1.03	0.0957762513390589	0.9	0.195029827813683	0.521827438941907	0.268103259406662	0.0207	0.0067	0.0248	0.0016	0.1636	0.0041	0.0025	0.0621	0.0014	0.0904	0.163	0.0226	0.0026	0.1361	0.0134	0.0022	0.0023	0.0022	0.0015	0.0441	0.0216	0.0363	0.0552	0.0097	0.1028	0.002
5	rs76356086	159955558	1.03	0.0957762513390589	0.9	0.195029827813683	0.524792001220007	0.282932830997095	0.0207	0.0067	0.0248	0.0016	0.1636	0.0041	0.0025	0.0621	0.0014	0.0904	0.1631	0.0226	0.0026	0.1361	0.0134	0.0022	0.0023	0.0022	0.0015	0.0441	0.0216	0.0364	0.0552	0.0097	0.1028	0.0021
5	rs78785329	159957500	1.03	0.0957762513390589	0.9	0.195029827813683	0.525566679256364	0.282465703172052	0.0207	0.0067	0.0248	0.0017	0.1635	0.0041	0.0026	0.0621	0.0014	0.0904	0.1631	0.0226	0.0026	0.1361	0.0134	0.0022	0.0023	0.0022	0.0015	0.0441	0.0216	0.0364	0.0552	0.0097	0.1028	0.0021
5	rs11741878	159961053	1.03	0.0957762513390589	0.9	0.195029827813683	0.522664439728271	0.257825700739154	0.0207	0.0067	0.0248	0.0017	0.1635	0.0041	0.0026	0.0622	0.0014	0.0904	0.1631	0.0226	0.0026	0.136	0.0134	0.0023	0.0023	0.0022	0.0015	0.0441	0.0216	0.0364	0.0552	0.0097	0.1028	0.0021
5	rs75943065	159962497	1.03	0.0957762513390589	0.91	0.170469891558667	0.521698726283187	0.259643628469326	0.0207	0.0067	0.0248	0.0017	0.1635	0.0042	0.0026	0.0622	0.0014	0.0904	0.1631	0.0226	0.0026	0.136	0.0134	0.0023	0.0023	0.0022	0.0015	0.044	0.0216	0.0364	0.0552	0.0097	0.1028	0.0021
5	rs4921300	159966169	1.04	0.0824519171540817	0.91	0.170469891558667	0.503195939257177	0.242314726367824	0.0207	0.0068	0.0247	0.0017	0.1634	0.0042	0.0026	0.0623	0.0014	0.0904	0.1632	0.0225	0.0026	0.136	0.0135	0.0023	0.0023	0.0022	0.0015	0.044	0.0216	0.0364	0.0552	0.0097	0.1027	0.0021
5	rs6897982	159966924	1.04	0.0824519171540817	0.91	0.170469891558667	0.505665635670478	0.222985403147802	0.0207	0.0068	0.0247	0.0018	0.1633	0.0042	0.0026	0.0623	0.0015	0.0905	0.1633	0.0225	0.0027	0.136	0.0137	0.0023	0.0023	0.0022	0.0016	0.0437	0.0216	0.0363	0.0549	0.0097	0.1025	0.0021
5	rs4301261	159969455	1.04	0.0824519171540817	0.91	0.170469891558667	0.530874842336912	0.293977715466915	0.0208	0.0067	0.0243	0.0018	0.1639	0.0039	0.0026	0.0633	0.0016	0.0917	0.1642	0.0226	0.0026	0.1376	0.0145	0.0024	0.0023	0.0023	0.0016	0.0423	0.0222	0.036	0.0519	0.0094	0.1015	0.0021
5	rs77612578	159972093	1.04	0.0824519171540817	0.91	0.170469891558667	0.535752025284479	0.332877989554627	0.0208	0.0067	0.0243	0.0018	0.1639	0.0039	0.0025	0.0633	0.0016	0.0917	0.1642	0.0225	0.0026	0.1376	0.0145	0.0024	0.0023	0.0023	0.0016	0.0423	0.0222	0.036	0.0519	0.0094	0.1014	0.0021
5	rs12514981	159973834	1.05	0.0706003084525404	0.91	0.170469891558667	0.440804187673465	0.282232227848496	0.0209	0.0072	0.024	0.0019	0.1641	0.0039	0.0024	0.0637	0.0016	0.0924	0.1647	0.0223	0.0025	0.1376	0.015	0.0024	0.0023	0.0024	0.0016	0.0409	0.0222	0.0357	0.0528	0.0091	0.1003	0.0021
5	rs7717590	159975042	1.04	0.0824519171540817	0.91	0.170469891558667	0.269635160776146	0.20798869413567	0.0212	0.0095	0.0233	0.0021	0.1652	0.0038	0.0021	0.0651	0.0015	0.0939	0.1652	0.0216	0.0023	0.137	0.0164	0.0025	0.0023	0.0026	0.0015	0.0378	0.0223	0.0345	0.055	0.0082	0.0971	0.0021
5	rs17057955	159976624	1.04	0.0824519171540817	0.91	0.170469891558667	0.280560125163218	0.21694550675944	0.0212	0.0098	0.0233	0.0021	0.1652	0.0038	0.002	0.065	0.0015	0.0938	0.1661	0.0215	0.0022	0.137	0.0166	0.0025	0.0022	0.0025	0.0015	0.0372	0.0225	0.0342	0.0556	0.0079	0.0965	0.0021
5	rs10039070	159982562	1.04	0.0824519171540817	0.91	0.170469891558667	0.277842023109012	0.22179471331905	0.0211	0.0099	0.0232	0.0021	0.1653	0.0038	0.002	0.0649	0.0015	0.0939	0.1665	0.0215	0.0022	0.137	0.0166	0.0024	0.0022	0.0025	0.0015	0.037	0.0226	0.034	0.0559	0.0079	0.0964	0.0021
5	rs4921302	159992697	1.04	0.0824519171540817	0.91	0.170469891558667	0.253932007578617	0.22809623702766	0.0211	0.0101	0.0232	0.002	0.1656	0.0037	0.0019	0.0648	0.0015	0.094	0.1668	0.0214	0.0022	0.1371	0.0168	0.0024	0.0021	0.0025	0.0014	0.0362	0.0232	0.0337	0.0569	0.0078	0.0955	0.0021
5	rs72816383	159993525	1.04	0.0824519171540817	0.91	0.170469891558667	0.253887494222109	0.225699239170223	0.0211	0.0101	0.0232	0.002	0.1656	0.0037	0.0019	0.0649	0.0015	0.094	0.1668	0.0214	0.0022	0.137	0.0168	0.0024	0.0021	0.0025	0.0014	0.0362	0.0232	0.0337	0.0569	0.0078	0.0955	0.0021
5	rs1895190	159995596	1.04	0.0824519171540817	0.91	0.170469891558667	0.254421935890704	0.21223826975051	0.0211	0.0101	0.0232	0.002	0.1656	0.0037	0.0018	0.0649	0.0015	0.0941	0.1668	0.0213	0.0022	0.137	0.0169	0.0024	0.0021	0.0026	0.0014	0.0361	0.0232	0.0336	0.057	0.0078	0.0955	0.0021
5	rs1895189	159997128	1.04	0.0824519171540817	0.91	0.170469891558667	0.254778571386723	0.211173207027772	0.0211	0.0101	0.0232	0.002	0.1656	0.0037	0.0018	0.0649	0.0016	0.0941	0.1669	0.0213	0.0022	0.137	0.0169	0.0024	0.0021	0.0026	0.0014	0.0361	0.0232	0.0336	0.0571	0.0079	0.0954	0.0021
5	rs11956938	160003427	1.04	0.0824519171540817	0.91	0.170469891558667	0.242068418827497	0.213839181615378	0.0211	0.0102	0.0232	0.002	0.1657	0.0037	0.0018	0.0649	0.0016	0.0941	0.167	0.0213	0.0022	0.1369	0.0169	0.0024	0.0021	0.0026	0.0014	0.0361	0.0233	0.0336	0.0571	0.0079	0.0953	0.002
5	rs144497343	160016684	1.04	0.0824519171540817	0.91	0.170469891558667	0.241721657368273	0.198115648868462	0.0211	0.0102	0.0231	0.002	0.1656	0.0037	0.0018	0.0649	0.0016	0.094	0.1672	0.0212	0.0022	0.1368	0.0171	0.0024	0.0021	0.0026	0.0014	0.036	0.0234	0.0335	0.0572	0.0079	0.0951	0.002
5	rs12518896	160017331	1.04	0.0824519171540817	0.91	0.170469891558667	0.242155151974839	0.195724527824818	0.0211	0.0102	0.0231	0.002	0.1656	0.0037	0.0018	0.0649	0.0016	0.094	0.1673	0.0212	0.0022	0.1367	0.0171	0.0024	0.0021	0.0026	0.0014	0.0359	0.0234	0.0335	0.0572	0.0079	0.0951	0.0021
5	rs13189848	160018782	1.04	0.0824519171540817	0.91	0.170469891558667	0.239603719368894	0.198115648868462	0.0211	0.0102	0.0231	0.002	0.1656	0.0037	0.0018	0.0647	0.0016	0.0942	0.1673	0.0212	0.0022	0.1367	0.0172	0.0024	0.0021	0.0026	0.0014	0.0359	0.0234	0.0334	0.0573	0.0079	0.0951	0.0021
5	rs10515813	160027682	1.04	0.0824519171540817	0.91	0.170469891558667	0.239215827507434	0.193343225549976	0.0212	0.0103	0.023	0.002	0.1657	0.0037	0.0018	0.0647	0.0016	0.0941	0.1674	0.0211	0.0022	0.1365	0.0173	0.0024	0.0021	0.0026	0.0014	0.0359	0.0235	0.0334	0.0573	0.008	0.0949	0.0021
5	rs17058041	160028578	1.04	0.0824519171540817	0.91	0.170469891558667	0.239086607283448	0.193343225549976	0.0212	0.0103	0.023	0.002	0.1658	0.0037	0.0018	0.0647	0.0016	0.0941	0.1674	0.0211	0.0022	0.1365	0.0173	0.0024	0.0021	0.0026	0.0014	0.0359	0.0235	0.0334	0.0574	0.008	0.0949	0.0021
5	rs79642294	160036216	1.04	0.0824519171540817	0.91	0.170469891558667	0.240769475353711	0.195413364884309	0.0211	0.0102	0.023	0.002	0.1658	0.0037	0.0018	0.0648	0.0016	0.094	0.1674	0.021	0.0022	0.1364	0.0173	0.0024	0.0021	0.0026	0.0014	0.0358	0.0236	0.0334	0.0574	0.008	0.0949	0.0021
5	rs11746042	160041343	1.04	0.0824519171540817	0.91	0.170469891558667	0.239646839870005	0.195724527824818	0.0211	0.0102	0.023	0.002	0.1659	0.0037	0.0018	0.0648	0.0016	0.0939	0.1675	0.021	0.0022	0.1364	0.0174	0.0024	0.0021	0.0026	0.0014	0.0357	0.0237	0.0334	0.0575	0.008	0.0948	0.0021
5	rs61734665	160042903	1.04	0.0824519171540817	0.91	0.170469891558667	0.23839808357909	0.19272363959309	0.0211	0.0102	0.023	0.002	0.166	0.0037	0.0018	0.0648	0.0016	0.0939	0.1675	0.021	0.0022	0.1364	0.0174	0.0024	0.0021	0.0026	0.0014	0.0357	0.0237	0.0334	0.0576	0.008	0.0948	0.0021
5	rs79058022	160044076	1.04	0.0824519171540817	0.91	0.170469891558667	0.238054232814529	0.192001641399464	0.0211	0.0102	0.0231	0.002	0.166	0.0037	0.0018	0.0648	0.0016	0.0939	0.1675	0.021	0.0022	0.1364	0.0174	0.0024	0.0021	0.0026	0.0014	0.0357	0.0237	0.0334	0.0576	0.008	0.0948	0.0021
5	rs61734666	160047759	1.04	0.0824519171540817	0.91	0.170469891558667	0.235868628474484	0.191074709385667	0.0211	0.0102	0.0231	0.002	0.1661	0.0037	0.0018	0.0649	0.0016	0.0939	0.1675	0.021	0.0022	0.1363	0.0174	0.0023	0.0021	0.0026	0.0014	0.0356	0.0237	0.0334	0.0577	0.008	0.0947	0.0021
5	rs12153313	160055820	1.04	0.0824519171540817	0.91	0.170469891558667	0.216089269187668	0.182193574875921	0.0209	0.0102	0.0232	0.002	0.1667	0.0038	0.0018	0.065	0.0015	0.0936	0.1675	0.0207	0.0021	0.1358	0.0176	0.0023	0.0021	0.0025	0.0013	0.0353	0.0239	0.0333	0.0587	0.0081	0.094	0.0021
5	rs6556508	160058162	1.04	0.0824519171540817	0.91	0.170469891558667	0.203243211732349	0.188815300640284	0.0209	0.0102	0.0232	0.002	0.1672	0.0037	0.0018	0.065	0.0015	0.0935	0.1677	0.0206	0.002	0.1355	0.0178	0.0023	0.0021	0.0024	0.0013	0.0352	0.024	0.0332	0.059	0.0082	0.0939	0.002
5	rs73818111	160059683	1.04	0.0824519171540817	0.91	0.170469891558667	0.197508695973353	0.191898573815898	0.0208	0.0102	0.0232	0.002	0.1673	0.0037	0.0018	0.065	0.0015	0.0936	0.1677	0.0206	0.002	0.1354	0.0178	0.0023	0.0021	0.0024	0.0013	0.0352	0.024	0.0333	0.0591	0.0083	0.094	0.002
5	rs149397148	160061565	1.04	0.0824519171540817	0.91	0.170469891558667	0.194925929088079	0.193239914462742	0.0208	0.0102	0.0232	0.002	0.1673	0.0037	0.0018	0.0649	0.0015	0.0936	0.1677	0.0206	0.002	0.1354	0.0178	0.0023	0.0021	0.0023	0.0013	0.0352	0.024	0.0333	0.0591	0.0083	0.094	0.002
5	rs117692858	160082314	1.04	0.0824519171540817	0.91	0.170469891558667	0.18367310299506	0.205136415540656	0.0208	0.0104	0.0232	0.002	0.1675	0.0037	0.0017	0.0645	0.0014	0.0937	0.1679	0.0205	0.0019	0.1353	0.0179	0.0023	0.0021	0.0023	0.0012	0.0351	0.0241	0.0332	0.0592	0.0084	0.0942	0.0019
5	rs10058152	160092148	1.04	0.0824519171540817	0.91	0.170469891558667	0.178372866271763	0.205980167156929	0.0208	0.0106	0.0232	0.002	0.1677	0.0037	0.0017	0.0643	0.0014	0.0937	0.1679	0.0204	0.0019	0.1353	0.018	0.0023	0.0021	0.0022	0.0012	0.0351	0.0241	0.0331	0.0592	0.0085	0.0941	0.0019
5	rs76543574	160092664	1.04	0.0824519171540817	0.91	0.170469891558667	0.177862339696258	0.205980167156929	0.0208	0.0106	0.0232	0.002	0.1677	0.0037	0.0017	0.0643	0.0014	0.0937	0.1679	0.0204	0.0019	0.1353	0.018	0.0023	0.0021	0.0022	0.0012	0.0351	0.0241	0.0331	0.0592	0.0085	0.0941	0.0019
5	rs958912	160097496	1.04	0.0824519171540817	0.92	0.14824156235026	0.174456427592351	0.204083351998169	0.0208	0.0109	0.0233	0.002	0.168	0.0036	0.0017	0.0642	0.0014	0.0938	0.1678	0.0203	0.0018	0.1352	0.018	0.0023	0.0021	0.0021	0.0012	0.035	0.0242	0.033	0.0591	0.0086	0.094	0.0019
5	rs1421951	160109216	1.04	0.0824519171540817	0.92	0.14824156235026	0.169383636381767	0.21490866035715	0.0208	0.0109	0.0234	0.002	0.1683	0.0036	0.0017	0.0642	0.0014	0.0952	0.1677	0.0199	0.0017	0.1348	0.0182	0.0023	0.0021	0.002	0.0011	0.035	0.0244	0.0324	0.0592	0.0087	0.0934	0.0019
5	rs72818539	160111948	1.04	0.0824519171540817	0.92	0.14824156235026	0.176009718637259	0.218558000785268	0.0206	0.0109	0.0234	0.002	0.1682	0.0036	0.0017	0.0642	0.0015	0.0952	0.1677	0.0199	0.0017	0.1352	0.0183	0.0023	0.0021	0.002	0.0011	0.0349	0.0244	0.0324	0.0592	0.0087	0.0932	0.0019
5	rs12658372	160113679	1.04	0.0824519171540817	0.92	0.14824156235026	0.18090139346937	0.222660463049279	0.0206	0.011	0.0234	0.002	0.1682	0.0036	0.0017	0.0642	0.0015	0.0952	0.1677	0.0199	0.0017	0.1353	0.0183	0.0023	0.0021	0.002	0.0011	0.0349	0.0244	0.0324	0.0592	0.0087	0.0931	0.0019
5	rs72818542	160114238	1.04	0.0824519171540817	0.92	0.14824156235026	0.181416935973276	0.223418897183635	0.0206	0.011	0.0234	0.002	0.1682	0.0036	0.0017	0.0642	0.0015	0.0952	0.1677	0.0199	0.0017	0.1353	0.0183	0.0023	0.0021	0.002	0.0011	0.0349	0.0244	0.0324	0.0593	0.0087	0.0931	0.002
5	rs1477280	160118748	1.04	0.0824519171540817	0.92	0.14824156235026	0.183450472652013	0.221470341512069	0.0206	0.011	0.0235	0.002	0.1683	0.0036	0.0017	0.0642	0.0015	0.0952	0.1677	0.0199	0.0017	0.1352	0.0184	0.0023	0.0021	0.002	0.0011	0.0349	0.0244	0.0323	0.0593	0.0088	0.0931	0.002
5	rs78294587	160127933	1.03	0.0957762513390589	0.92	0.14824156235026	0.197353957328746	0.206613737835211	0.0206	0.011	0.0235	0.002	0.1685	0.0035	0.0017	0.0643	0.0015	0.0944	0.1678	0.0198	0.0017	0.1349	0.0186	0.0023	0.0021	0.0019	0.0011	0.0349	0.0247	0.0324	0.0595	0.0089	0.093	0.002
5	rs9313856	160150545	1.03	0.0957762513390589	0.92	0.14824156235026	0.205491869529021	0.202507155376648	0.0206	0.0109	0.0235	0.0019	0.1687	0.0035	0.0017	0.0644	0.0016	0.0941	0.1678	0.0197	0.0017	0.1347	0.0187	0.0024	0.0021	0.0018	0.0012	0.0349	0.0248	0.0322	0.0596	0.0089	0.093	0.002
5	rs34052108	160156256	1.03	0.0957762513390589	0.92	0.14824156235026	0.206959020394205	0.200725750430196	0.0205	0.0109	0.0235	0.0019	0.1689	0.0035	0.0017	0.0645	0.0016	0.0939	0.1678	0.0197	0.0017	0.1344	0.0188	0.0024	0.002	0.0018	0.0012	0.0349	0.0247	0.0321	0.0598	0.0091	0.0929	0.0021
5	rs12657895	160167496	1.03	0.0957762513390589	0.92	0.14824156235026	0.243719274427067	0.21448065770206	0.0205	0.011	0.0236	0.0021	0.1698	0.0034	0.0017	0.064	0.0018	0.0944	0.1685	0.0197	0.0017	0.1334	0.0196	0.0024	0.002	0.0016	0.0012	0.0351	0.0236	0.031	0.0602	0.0094	0.0927	0.0022
5	rs9313857	160173283	1.03	0.0957762513390589	0.92	0.14824156235026	0.249501786588468	0.217375121483188	0.0205	0.011	0.0236	0.0021	0.1699	0.0034	0.0017	0.064	0.0018	0.0944	0.1685	0.0197	0.0017	0.1334	0.0196	0.0024	0.002	0.0016	0.0012	0.0351	0.0235	0.031	0.0602	0.0094	0.0927	0.0022
5	rs35947123	160178864	1.03	0.0957762513390589	0.92	0.14824156235026	0.27625526815392	0.218020067032075	0.0205	0.011	0.0236	0.0021	0.17	0.0033	0.0017	0.0639	0.0018	0.0944	0.1687	0.0197	0.0016	0.1332	0.0198	0.0024	0.002	0.0013	0.0012	0.0352	0.0236	0.0307	0.0603	0.0095	0.0927	0.0022
5	rs75707076	160179371	1.03	0.0957762513390589	0.91	0.170469891558667	0.279433668221796	0.218450379223358	0.0205	0.011	0.0236	0.0021	0.17	0.0033	0.0017	0.0639	0.0018	0.0944	0.1687	0.0197	0.0016	0.1332	0.0198	0.0024	0.002	0.0013	0.0012	0.0352	0.0236	0.0307	0.0604	0.0095	0.0927	0.0022
5	rs80339103	160181596	1.03	0.0957762513390589	0.92	0.14824156235026	0.286038965346732	0.222335677756069	0.0205	0.011	0.0236	0.0021	0.1701	0.0033	0.0017	0.0639	0.0018	0.0943	0.1687	0.0197	0.0016	0.1332	0.0198	0.0024	0.0019	0.0013	0.0012	0.0352	0.0236	0.0307	0.0604	0.0095	0.0927	0.0022
5	rs6894600	160183685	1.03	0.0957762513390589	0.92	0.14824156235026	0.293352141239204	0.226569922258789	0.0205	0.011	0.0236	0.0022	0.1701	0.0033	0.0017	0.0639	0.0018	0.0943	0.1687	0.0197	0.0016	0.1332	0.0199	0.0024	0.0019	0.0013	0.0012	0.0352	0.0236	0.0307	0.0604	0.0095	0.0927	0.0022
5	rs143264260	160185418	1.03	0.0957762513390589	0.92	0.14824156235026	0.293978064471522	0.222768759221642	0.0205	0.011	0.0236	0.0022	0.1701	0.0033	0.0016	0.0639	0.0018	0.0943	0.1687	0.0197	0.0016	0.1332	0.0199	0.0024	0.0019	0.0013	0.0012	0.0352	0.0236	0.0307	0.0604	0.0095	0.0928	0.0022
5	rs7726599	160187078	1.03	0.0957762513390589	0.91	0.170469891558667	0.30232634797594	0.220606109694163	0.0205	0.011	0.0235	0.0022	0.1701	0.0033	0.0016	0.0639	0.0018	0.0943	0.1688	0.0197	0.0016	0.1331	0.0199	0.0023	0.0019	0.0013	0.0012	0.0352	0.0236	0.0307	0.0604	0.0096	0.0928	0.0022
5	rs17058228	160197013	1.03	0.0957762513390589	0.91	0.170469891558667	0.398566982847394	0.198532493241404	0.0208	0.0112	0.0228	0.0023	0.1693	0.0027	0.0015	0.0629	0.0022	0.0951	0.1682	0.0198	0.0016	0.1306	0.0213	0.0024	0.0018	0.0011	0.0012	0.0343	0.0237	0.0311	0.0618	0.0099	0.0943	0.0023
5	rs12522384	160197584	1.03	0.0957762513390589	0.91	0.170469891558667	0.418033173879247	0.192930093404864	0.0208	0.0112	0.0228	0.0023	0.1693	0.0027	0.0015	0.063	0.0022	0.0952	0.168	0.0198	0.0016	0.1304	0.0215	0.0024	0.0018	0.0011	0.0013	0.0343	0.0238	0.0311	0.062	0.01	0.0943	0.0024
5	rs59508214	160198107	1.03	0.0957762513390589	0.91	0.170469891558667	0.423015769333284	0.187586756472022	0.0208	0.0112	0.0229	0.0024	0.1691	0.0027	0.0015	0.0628	0.0022	0.0952	0.1679	0.0198	0.0016	0.1303	0.0216	0.0024	0.0018	0.0011	0.0013	0.0343	0.0238	0.0312	0.062	0.01	0.0942	0.0024
5	rs7732818	160198590	1.03	0.0957762513390589	0.91	0.170469891558667	0.425692934642233	0.185545272145858	0.0208	0.0113	0.0229	0.0024	0.169	0.0027	0.0015	0.0627	0.0022	0.0952	0.1679	0.0198	0.0016	0.1303	0.0217	0.0024	0.0018	0.0011	0.0012	0.0343	0.0237	0.0313	0.062	0.01	0.0942	0.0024
5	rs75103019	160202089	1.03	0.0957762513390589	0.91	0.170469891558667	0.542222229111145	0.186769247482587	0.0206	0.0116	0.0235	0.0023	0.1684	0.0026	0.0016	0.0619	0.0023	0.0948	0.1674	0.0202	0.0015	0.1302	0.0227	0.0024	0.0017	0.0011	0.0012	0.0344	0.0237	0.0319	0.0618	0.0103	0.094	0.0024
5	rs12655151	160207231	1.03	0.0957762513390589	0.91	0.170469891558667	0.611275787722539	0.19375665675354	0.0205	0.0117	0.0236	0.0023	0.1681	0.0025	0.0016	0.0616	0.0024	0.0946	0.1672	0.0203	0.0015	0.1303	0.0232	0.0024	0.0017	0.0011	0.0012	0.0344	0.0236	0.0322	0.0618	0.0104	0.0939	0.0024
5	rs17058267	160207881	1.03	0.0957762513390589	0.91	0.170469891558667	0.617528092590936	0.197803209103784	0.0205	0.0117	0.0237	0.0023	0.1681	0.0025	0.0016	0.0616	0.0024	0.0946	0.1672	0.0203	0.0015	0.1303	0.0232	0.0024	0.0017	0.0011	0.0012	0.0343	0.0236	0.0322	0.0618	0.0104	0.0939	0.0024
5	rs11135120	160212114	1.03	0.0957762513390589	0.91	0.170469891558667	0.618782059015198	0.197699099405354	0.0205	0.0118	0.0236	0.0023	0.1681	0.0025	0.0016	0.0615	0.0024	0.0946	0.1673	0.0202	0.0014	0.1304	0.0231	0.0024	0.0017	0.0011	0.0013	0.0343	0.0236	0.0323	0.0618	0.0104	0.0939	0.0024
5	rs6866656	160215034	1.04	0.0824519171540817	0.91	0.170469891558667	0.606847511992711	0.206613737835211	0.0206	0.0118	0.0231	0.0023	0.1685	0.0025	0.0016	0.0615	0.0024	0.0946	0.1675	0.0203	0.0014	0.1304	0.023	0.0022	0.0017	0.0011	0.0013	0.0343	0.0236	0.0322	0.0619	0.0104	0.094	0.0024
5	rs116067841	160217258	1.04	0.0824519171540817	0.91	0.170469891558667	0.604432072843423	0.206191285363233	0.0206	0.0118	0.0231	0.0023	0.1685	0.0025	0.0016	0.0616	0.0024	0.0946	0.1675	0.0203	0.0014	0.1304	0.023	0.0022	0.0017	0.0011	0.0013	0.0342	0.0236	0.0322	0.0619	0.0104	0.094	0.0024
5	rs114755962	160227540	1.04	0.0824519171540817	0.91	0.170469891558667	0.60712384484779	0.202192406842174	0.0206	0.0121	0.0226	0.0023	0.1683	0.0021	0.0014	0.0622	0.0025	0.0949	0.1681	0.0199	0.0014	0.1306	0.0218	0.002	0.0015	0.0011	0.0015	0.0337	0.0235	0.0321	0.0626	0.0102	0.0947	0.0026
5	rs4921341	160228077	1.04	0.0824519171540817	0.91	0.170469891558667	0.608022326832396	0.201982665555715	0.0206	0.0121	0.0226	0.0023	0.1683	0.0021	0.0014	0.0622	0.0025	0.0949	0.1681	0.0199	0.0014	0.1306	0.0218	0.002	0.0015	0.0011	0.0015	0.0337	0.0235	0.0321	0.0626	0.0102	0.0947	0.0026
5	rs56112001	160231994	1.04	0.0824519171540817	0.91	0.170469891558667	0.636459770225708	0.213839181615378	0.0206	0.0121	0.0225	0.0023	0.1689	0.002	0.0014	0.0623	0.0025	0.0949	0.1681	0.0199	0.0014	0.1304	0.0216	0.002	0.0015	0.0011	0.0015	0.0337	0.0234	0.0321	0.0626	0.0101	0.0949	0.0026
5	rs4628026	160233756	1.04	0.0824519171540817	0.91	0.170469891558667	0.651221760299487	0.218127618961104	0.0206	0.0122	0.0224	0.0023	0.1689	0.002	0.0014	0.0624	0.0025	0.095	0.1682	0.0199	0.0014	0.1304	0.0214	0.002	0.0015	0.0011	0.0015	0.0336	0.0234	0.0321	0.0626	0.01	0.095	0.0026
5	rs77871112	160238038	1.04	0.0824519171540817	0.91	0.170469891558667	0.666785884089186	0.21490866035715	0.0206	0.0122	0.0224	0.0023	0.1688	0.0021	0.0014	0.0624	0.0025	0.095	0.1681	0.0199	0.0013	0.1304	0.0215	0.0021	0.0015	0.0011	0.0015	0.0335	0.0234	0.0321	0.0626	0.01	0.0951	0.0026
5	rs55703460	160238552	1.04	0.0824519171540817	0.91	0.170469891558667	0.666930104340116	0.215551191397462	0.0206	0.0122	0.0224	0.0023	0.1688	0.0021	0.0014	0.0624	0.0025	0.095	0.1681	0.0199	0.0013	0.1304	0.0215	0.0021	0.0015	0.0011	0.0015	0.0335	0.0234	0.0321	0.0626	0.01	0.0951	0.0026
5	rs79357310	160247945	1.04	0.0824519171540817	0.91	0.170469891558667	0.672493269628371	0.21490866035715	0.0206	0.0122	0.0224	0.0023	0.1688	0.0021	0.0014	0.0624	0.0025	0.095	0.1681	0.0198	0.0013	0.1304	0.0215	0.0021	0.0015	0.0011	0.0016	0.0335	0.0234	0.0321	0.0626	0.01	0.0951	0.0026
5	rs77667435	160253908	1.04	0.0824519171540817	0.91	0.170469891558667	0.679894661355852	0.213839181615378	0.0206	0.0122	0.0225	0.0023	0.1688	0.0021	0.0014	0.0624	0.0025	0.095	0.1681	0.0198	0.0013	0.1304	0.0215	0.0021	0.0015	0.0011	0.0016	0.0335	0.0234	0.0321	0.0626	0.01	0.0951	0.0026
5	rs72820528	160273974	1.04	0.0824519171540817	0.9	0.195029827813683	0.71216292540381	0.211918564804875	0.0206	0.0122	0.0225	0.0023	0.1687	0.0021	0.0014	0.0624	0.0025	0.095	0.168	0.0198	0.0013	0.1304	0.0215	0.0021	0.0015	0.0011	0.0016	0.0335	0.0234	0.0321	0.0627	0.01	0.0952	0.0026
5	rs17058351	160275493	1.04	0.0824519171540817	0.9	0.195029827813683	0.712905726935765	0.2105350213719	0.0206	0.0122	0.0225	0.0023	0.1687	0.0021	0.0014	0.0624	0.0025	0.095	0.168	0.0198	0.0013	0.1304	0.0216	0.0021	0.0015	0.0011	0.0016	0.0335	0.0234	0.0321	0.0627	0.01	0.0952	0.0026
5	rs4504420	160277771	1.04	0.0824519171540817	0.9	0.195029827813683	0.711865901086542	0.21181203192158	0.0206	0.0122	0.0225	0.0023	0.1687	0.0021	0.0014	0.0624	0.0025	0.095	0.168	0.0198	0.0013	0.1304	0.0216	0.0021	0.0015	0.0011	0.0016	0.0335	0.0234	0.0321	0.0627	0.01	0.0952	0.0026
5	rs10035442	160278107	1.04	0.0824519171540817	0.9	0.195029827813683	0.708528171849161	0.210003689127119	0.0206	0.0122	0.0225	0.0023	0.1687	0.0021	0.0014	0.0624	0.0025	0.095	0.1679	0.0198	0.0013	0.1304	0.0216	0.0021	0.0016	0.0011	0.0016	0.0335	0.0234	0.0321	0.0627	0.01	0.0951	0.0026
5	rs12519055	160313629	1.04	0.0824519171540817	0.9	0.195029827813683	0.696790817161364	0.200098280091816	0.0206	0.0123	0.0226	0.0023	0.1684	0.0021	0.0014	0.0626	0.0026	0.0951	0.1675	0.0199	0.0014	0.1301	0.0217	0.0021	0.0016	0.0012	0.0016	0.0334	0.0234	0.0321	0.0628	0.01	0.0951	0.0027
5	rs80264501	160316607	1.04	0.0824519171540817	0.9	0.195029827813683	0.680840590561786	0.191074709385667	0.0206	0.0124	0.0226	0.0023	0.1683	0.002	0.0014	0.0627	0.0026	0.0951	0.1671	0.02	0.0014	0.1299	0.0218	0.002	0.0016	0.0013	0.0017	0.0334	0.0235	0.0321	0.0628	0.01	0.0951	0.0027
5	rs79338118	160316965	1.04	0.0824519171540817	0.9	0.195029827813683	0.677931926263749	0.192620440772348	0.0206	0.0124	0.0226	0.0023	0.1682	0.002	0.0014	0.0627	0.0026	0.0951	0.1671	0.0201	0.0014	0.1299	0.0218	0.002	0.0016	0.0013	0.0017	0.0334	0.0235	0.0321	0.0629	0.01	0.0951	0.0027
5	rs2421865	160325099	1.04	0.0824519171540817	0.9	0.195029827813683	0.671769604644456	0.186360950243274	0.0206	0.0125	0.0226	0.0023	0.168	0.0019	0.0014	0.0627	0.0026	0.0951	0.1669	0.0202	0.0014	0.1299	0.0217	0.002	0.0017	0.0014	0.0017	0.0334	0.0236	0.032	0.063	0.0101	0.0951	0.0027
5	rs885466	160331001	1.04	0.0824519171540817	0.9	0.195029827813683	0.57471672440114	0.14958709986727	0.0203	0.0131	0.0229	0.0021	0.1671	0.0018	0.0014	0.0628	0.0027	0.0952	0.1666	0.0207	0.0016	0.1288	0.0213	0.002	0.0018	0.0017	0.0019	0.0332	0.0237	0.0334	0.0638	0.0102	0.0939	0.0028
5	rs867358	160331497	1.04	0.0824519171540817	0.9	0.195029827813683	0.582080358810839	0.150722260023125	0.0204	0.0131	0.0228	0.0021	0.167	0.0018	0.0014	0.0628	0.0027	0.0951	0.1666	0.0207	0.0016	0.1288	0.0213	0.0019	0.0018	0.0018	0.0019	0.0332	0.0237	0.0334	0.0638	0.0102	0.0939	0.0028
5	rs6871718	160333436	1.04	0.0824519171540817	0.9	0.195029827813683	0.597212435246737	0.151860496844653	0.0204	0.0131	0.0228	0.0021	0.1671	0.0018	0.0014	0.0627	0.0027	0.0951	0.1666	0.0206	0.0016	0.1287	0.0212	0.0019	0.0018	0.0018	0.0019	0.0332	0.0236	0.0334	0.0637	0.0102	0.0941	0.0029
5	rs949718	160337126	1.04	0.0824519171540817	0.9	0.195029827813683	0.56820053937123	0.148455028124597	0.0203	0.0131	0.0228	0.0021	0.1668	0.0018	0.0014	0.0628	0.0027	0.0951	0.1666	0.0207	0.0016	0.1288	0.0211	0.0019	0.0018	0.0018	0.0019	0.0332	0.0236	0.0334	0.0638	0.0102	0.0942	0.0029
5	rs78531022	160337367	1.04	0.0824519171540817	0.9	0.195029827813683	0.56652673788427	0.147984245880633	0.0203	0.0131	0.0228	0.0021	0.1668	0.0018	0.0014	0.0628	0.0027	0.0951	0.1666	0.0207	0.0016	0.1288	0.0211	0.0019	0.0018	0.0018	0.0019	0.0332	0.0236	0.0334	0.0638	0.0102	0.0942	0.0029
5	rs56169840	160337891	1.04	0.0824519171540817	0.9	0.195029827813683	0.559388994842804	0.146950423744649	0.0203	0.0132	0.0228	0.0021	0.1668	0.0018	0.0014	0.0628	0.0027	0.0951	0.1666	0.0207	0.0016	0.1288	0.0211	0.0019	0.0018	0.0018	0.0019	0.0332	0.0236	0.0334	0.0638	0.0102	0.0942	0.0029
5	rs79292083	160340056	1.04	0.0824519171540817	0.9	0.195029827813683	0.549124636136049	0.144797267381713	0.0203	0.0132	0.0228	0.0021	0.1668	0.0018	0.0014	0.0628	0.0027	0.0951	0.1666	0.0207	0.0016	0.1288	0.0211	0.0019	0.0018	0.0019	0.0018	0.0332	0.0236	0.0334	0.0638	0.0102	0.0942	0.0029
5	rs76325783	160340961	1.04	0.0824519171540817	0.9	0.195029827813683	0.544715487511593	0.144144243876667	0.0203	0.0132	0.0228	0.0021	0.1668	0.0018	0.0014	0.0628	0.0027	0.0951	0.1666	0.0207	0.0016	0.1287	0.0211	0.0019	0.0018	0.0019	0.0018	0.0332	0.0236	0.0334	0.0638	0.0102	0.0942	0.0029
5	rs78919537	160344158	1.04	0.0824519171540817	0.9	0.195029827813683	0.523115396964336	0.141913448067169	0.0203	0.0132	0.0228	0.0021	0.1667	0.0018	0.0014	0.0627	0.0027	0.0952	0.1666	0.0207	0.0016	0.1287	0.0211	0.0019	0.0018	0.0019	0.0018	0.0333	0.0236	0.0334	0.0639	0.0102	0.0942	0.0029
5	rs117147676	160361187	1.05	0.0706003084525404	0.9	0.195029827813683	0.371522688258097	0.159236617507355	0.02	0.0139	0.0229	0.0018	0.1678	0.0017	0.0013	0.0619	0.0027	0.0961	0.1666	0.022	0.002	0.1274	0.0183	0.0016	0.0017	0.0018	0.0019	0.0351	0.0235	0.0334	0.063	0.0101	0.0949	0.0029
5	rs13165496	160367671	1.05	0.0706003084525404	0.9	0.195029827813683	0.390486662700519	0.193653270935827	0.0199	0.0141	0.0229	0.0017	0.1681	0.0016	0.0013	0.0611	0.0027	0.0964	0.1684	0.0224	0.0022	0.1264	0.0173	0.0015	0.0017	0.0018	0.002	0.0356	0.023	0.0334	0.0626	0.0101	0.0951	0.003
5	rs34341154	160368057	1.05	0.0706003084525404	0.9	0.195029827813683	0.405762504789155	0.18922542205828	0.0199	0.0141	0.0229	0.0017	0.1681	0.0017	0.0013	0.0611	0.0027	0.0964	0.1684	0.0224	0.0022	0.1263	0.0173	0.0015	0.0017	0.0018	0.002	0.0356	0.023	0.0335	0.0626	0.0101	0.0952	0.003
5	rs17501698	160375241	1.05	0.0706003084525404	0.9	0.195029827813683	0.417051723729596	0.196243503868553	0.0199	0.0142	0.0229	0.0017	0.1683	0.0017	0.0013	0.0609	0.0027	0.0964	0.1687	0.0225	0.0023	0.1261	0.0173	0.0015	0.0017	0.0018	0.002	0.0357	0.0228	0.0334	0.0624	0.0101	0.0952	0.003
5	rs954929	160380401	1.05	0.0706003084525404	0.9	0.195029827813683	0.426626089476844	0.213305102836358	0.0199	0.0142	0.0229	0.0017	0.1689	0.0017	0.0013	0.0606	0.0027	0.097	0.1688	0.0224	0.0023	0.1256	0.0173	0.0014	0.0017	0.0018	0.002	0.0357	0.0225	0.0333	0.0622	0.0102	0.0952	0.0031
5	rs72803444	160381621	1.05	0.0706003084525404	0.9	0.195029827813683	0.418842290445036	0.220606109694163	0.0199	0.0142	0.023	0.0016	0.169	0.0017	0.0013	0.0606	0.0027	0.0971	0.1686	0.0224	0.0023	0.1256	0.0173	0.0014	0.0017	0.0018	0.002	0.0357	0.0225	0.0333	0.0622	0.0102	0.0952	0.0031
5	rs1516653	160387150	1.05	0.0706003084525404	0.9	0.195029827813683	0.398510581960624	0.212131683724632	0.0198	0.0143	0.023	0.0016	0.1691	0.0017	0.0013	0.0608	0.0027	0.0976	0.1681	0.0224	0.0023	0.1255	0.0173	0.0014	0.0017	0.0017	0.002	0.0356	0.0225	0.0331	0.0624	0.0102	0.0952	0.003
5	rs2901562	160387941	1.05	0.0706003084525404	0.89	0.222038712392691	0.396539082166992	0.216301608967598	0.0198	0.0143	0.023	0.0016	0.1691	0.0017	0.0013	0.0609	0.0027	0.0977	0.1681	0.0225	0.0023	0.1255	0.0174	0.0014	0.0017	0.0017	0.002	0.0356	0.0225	0.0331	0.0624	0.0102	0.0952	0.003
5	rs17443211	160390512	1.05	0.0706003084525404	0.89	0.222038712392691	0.393058803328082	0.220822063965596	0.0198	0.0143	0.023	0.0016	0.169	0.0017	0.0013	0.0606	0.0027	0.0977	0.1681	0.0225	0.0023	0.1255	0.0175	0.0014	0.0017	0.0017	0.002	0.0356	0.0224	0.0331	0.0624	0.0103	0.0953	0.003
5	rs72803468	160390673	1.05	0.0706003084525404	0.89	0.222038712392691	0.391212707606553	0.220606109694163	0.0198	0.0143	0.023	0.0016	0.169	0.0017	0.0013	0.0605	0.0027	0.0976	0.168	0.0225	0.0023	0.1255	0.0175	0.0014	0.0017	0.0017	0.002	0.0356	0.0224	0.0331	0.0624	0.0103	0.0953	0.003
5	rs115258455	160394879	1.05	0.0706003084525404	0.89	0.222038712392691	0.357401894682526	0.216623479164879	0.0197	0.0145	0.023	0.0016	0.1685	0.0017	0.0014	0.0605	0.0027	0.0978	0.1679	0.0227	0.0024	0.1255	0.0178	0.0014	0.0017	0.0017	0.002	0.0354	0.0223	0.0331	0.0626	0.0103	0.0955	0.003
5	rs72803476	160395979	1.05	0.0706003084525404	0.89	0.222038712392691	0.286989332236845	0.198845319840853	0.0193	0.0147	0.0231	0.0016	0.1676	0.0018	0.0016	0.0606	0.0026	0.0984	0.1671	0.023	0.0025	0.125	0.0186	0.0015	0.0018	0.0017	0.0019	0.0348	0.022	0.0329	0.0631	0.0105	0.0959	0.003
5	rs13154439	160396816	1.05	0.0706003084525404	0.89	0.222038712392691	0.257282656756015	0.218020067032075	0.0189	0.0154	0.023	0.0015	0.1669	0.0018	0.0017	0.0607	0.0025	0.0989	0.1683	0.0225	0.0025	0.1243	0.0192	0.0014	0.0018	0.0015	0.0017	0.0343	0.0213	0.0337	0.0636	0.0099	0.0965	0.0028
5	rs75442734	160398543	1.05	0.0706003084525404	0.89	0.222038712392691	0.259304547991797	0.269828313292017	0.019	0.0163	0.023	0.0012	0.1643	0.0016	0.0016	0.0611	0.0023	0.0999	0.1708	0.0232	0.0025	0.1247	0.0198	0.0012	0.0017	0.0013	0.0015	0.0333	0.0205	0.0327	0.0639	0.0093	0.0969	0.0027
5	rs115196520	160401997	1.05	0.0706003084525404	0.89	0.222038712392691	0.265558738865458	0.280716080362443	0.019	0.0164	0.023	0.0012	0.1641	0.0016	0.0016	0.0611	0.0023	0.1	0.1711	0.0232	0.0025	0.1247	0.0198	0.0012	0.0017	0.0013	0.0015	0.0332	0.0204	0.0326	0.0639	0.0092	0.0969	0.0027
5	rs112692561	160412572	1.04	0.0824519171540817	0.89	0.222038712392691	0.269773153950491	0.28550624581189	0.019	0.0165	0.023	0.0012	0.1639	0.0016	0.0017	0.0611	0.0023	0.1001	0.1713	0.0233	0.0025	0.1247	0.0199	0.0012	0.0016	0.0013	0.0015	0.0331	0.0203	0.0325	0.0639	0.0091	0.0969	0.0027
5	rs62391250	160413666	1.04	0.0824519171540817	0.89	0.222038712392691	0.269359288970946	0.283283331766947	0.019	0.0165	0.023	0.0012	0.1639	0.0016	0.0017	0.0611	0.0023	0.1001	0.1713	0.0233	0.0025	0.1247	0.0199	0.0012	0.0016	0.0013	0.0015	0.0331	0.0203	0.0325	0.0639	0.0091	0.0969	0.0027
5	rs72803493	160415071	1.04	0.0824519171540817	0.89	0.222038712392691	0.269359288970946	0.288556699369835	0.019	0.0165	0.0229	0.0012	0.1638	0.0016	0.0017	0.0611	0.0023	0.1001	0.1714	0.0233	0.0025	0.1247	0.0199	0.0012	0.0016	0.0013	0.0015	0.0331	0.0203	0.0325	0.0639	0.0091	0.0969	0.0027
5	rs6863318	160431809	1.04	0.0824519171540817	0.89	0.222038712392691	0.292871145527185	0.277226858718505	0.019	0.0165	0.0232	0.0012	0.1637	0.0016	0.0017	0.0611	0.0023	0.1001	0.1714	0.0233	0.0025	0.1248	0.0199	0.0012	0.0016	0.0013	0.0015	0.0331	0.0203	0.0325	0.0639	0.0091	0.0968	0.0026
5	rs13154291	160443509	1.04	0.0824519171540817	0.89	0.222038712392691	0.297263701473392	0.272942033827766	0.019	0.0165	0.0232	0.0012	0.1638	0.0016	0.0017	0.0612	0.0023	0.1002	0.1715	0.0233	0.0025	0.1248	0.0199	0.0012	0.0016	0.0013	0.0015	0.0331	0.0203	0.0324	0.0639	0.0091	0.0969	0.0026
5	rs12656276	160444941	1.04	0.0824519171540817	0.89	0.222038712392691	0.298719422407224	0.268907857295775	0.019	0.0165	0.0232	0.0012	0.1638	0.0016	0.0017	0.0612	0.0023	0.1002	0.1715	0.0233	0.0025	0.1248	0.02	0.0011	0.0016	0.0013	0.0015	0.0331	0.0203	0.0324	0.0638	0.0091	0.0968	0.0026
5	rs7703786	160453756	1.04	0.0824519171540817	0.89	0.222038712392691	0.299108252756588	0.2738667369774	0.019	0.0165	0.0232	0.0012	0.1638	0.0016	0.0017	0.0612	0.0023	0.1002	0.1715	0.0233	0.0025	0.1248	0.02	0.0011	0.0016	0.0012	0.0015	0.033	0.0203	0.0324	0.0639	0.0091	0.0969	0.0026
5	rs34207931	160473066	1.04	0.0824519171540817	0.89	0.222038712392691	0.290424612880202	0.282582462987247	0.019	0.0166	0.0232	0.0012	0.1636	0.0015	0.0016	0.061	0.0023	0.1005	0.1716	0.0235	0.0025	0.1249	0.02	0.0011	0.0016	0.0012	0.0014	0.0328	0.0202	0.0324	0.064	0.0092	0.097	0.0026
5	rs72805346	160473343	1.04	0.0824519171540817	0.89	0.222038712392691	0.288942856095741	0.282232227848496	0.019	0.0166	0.0232	0.0012	0.1636	0.0015	0.0016	0.061	0.0023	0.1005	0.1716	0.0235	0.0025	0.1249	0.02	0.0011	0.0016	0.0012	0.0014	0.0328	0.0202	0.0324	0.0639	0.0092	0.097	0.0026
5	rs4244417	160475035	1.04	0.0824519171540817	0.88	0.251609301083599	0.286181412843187	0.283750872450552	0.019	0.0166	0.0232	0.0012	0.1635	0.0015	0.0016	0.0609	0.0023	0.1005	0.1716	0.0235	0.0025	0.1249	0.02	0.0011	0.0016	0.0012	0.0014	0.0328	0.0202	0.0324	0.064	0.0092	0.097	0.0026
5	rs115512732	160490843	1.04	0.0824519171540817	0.88	0.251609301083599	0.277048034189816	0.29931031239706	0.019	0.0166	0.0233	0.0012	0.1635	0.0015	0.0016	0.0607	0.0023	0.1009	0.1716	0.0236	0.0025	0.1249	0.0201	0.0011	0.0016	0.0012	0.0014	0.0326	0.0201	0.0324	0.0641	0.0092	0.097	0.0026
5	rs75979846	160491759	1.04	0.0824519171540817	0.87	0.283849475516541	0.275649860644226	0.300499250035185	0.019	0.0166	0.0233	0.0012	0.1634	0.0015	0.0016	0.0607	0.0023	0.101	0.1716	0.0237	0.0026	0.1249	0.0201	0.0011	0.0016	0.0012	0.0014	0.0326	0.0201	0.0324	0.0641	0.0092	0.097	0.0026
5	rs76548079	160493280	1.04	0.0824519171540817	0.87	0.283849475516541	0.268440819463663	0.303716441528849	0.019	0.0166	0.0233	0.0012	0.1634	0.0015	0.0016	0.0606	0.0023	0.1011	0.1715	0.0237	0.0026	0.1248	0.0201	0.0011	0.0015	0.0012	0.0014	0.0324	0.02	0.0324	0.0641	0.0092	0.097	0.0025
5	rs79268005	160497474	1.04	0.0824519171540817	0.87	0.283849475516541	0.252864863930295	0.307662468003358	0.019	0.0166	0.0232	0.0012	0.1634	0.0015	0.0016	0.0606	0.0022	0.1013	0.1714	0.0238	0.0026	0.1247	0.0201	0.0011	0.0015	0.0012	0.0014	0.0322	0.02	0.0324	0.0642	0.0093	0.0972	0.0025
5	rs34143843	160505241	1.04	0.0824519171540817	0.87	0.283849475516541	0.251667263850432	0.303119890231718	0.019	0.0166	0.0233	0.0012	0.1634	0.0015	0.0016	0.0606	0.0022	0.1013	0.1714	0.0239	0.0026	0.1247	0.0202	0.0011	0.0015	0.0012	0.0014	0.0322	0.02	0.0324	0.0642	0.0093	0.0972	0.0025
5	rs11744223	160505479	1.04	0.0824519171540817	0.87	0.283849475516541	0.249193269320971	0.302285309496075	0.019	0.0166	0.0233	0.0012	0.1633	0.0015	0.0017	0.0606	0.0022	0.1013	0.1714	0.0239	0.0026	0.1247	0.0202	0.0011	0.0015	0.0012	0.0014	0.0322	0.02	0.0324	0.0642	0.0093	0.0972	0.0025
5	rs963871	160511709	1.04	0.0824519171540817	0.87	0.283849475516541	0.253487065888716	0.311262928174853	0.019	0.0166	0.0232	0.0012	0.1634	0.0015	0.0017	0.0606	0.0022	0.1013	0.1714	0.0239	0.0025	0.1246	0.0202	0.0011	0.0015	0.0012	0.0014	0.0321	0.0199	0.0325	0.0642	0.0093	0.0972	0.0025
5	rs13166257	160513730	1.04	0.0824519171540817	0.87	0.283849475516541	0.250959042542698	0.317533115843343	0.0189	0.0167	0.0232	0.0012	0.1633	0.0015	0.0016	0.0606	0.0022	0.1014	0.1714	0.0239	0.0025	0.1247	0.0202	0.0011	0.0015	0.0011	0.0014	0.0321	0.0199	0.0324	0.0642	0.0093	0.0973	0.0025
5	rs7734767	160514016	1.04	0.0824519171540817	0.87	0.283849475516541	0.252998122553371	0.321045980633058	0.0189	0.0167	0.0232	0.0012	0.1633	0.0015	0.0016	0.0606	0.0022	0.1014	0.1714	0.0239	0.0025	0.1247	0.0202	0.0011	0.0015	0.0011	0.0013	0.0321	0.0199	0.0325	0.0642	0.0093	0.0973	0.0025
5	rs834396	160527829	1.05	0.0706003084525404	0.87	0.283849475516541	0.190045540469099	0.4020907599526	0.0183	0.0176	0.023	0.0011	0.1635	0.0015	0.0015	0.0599	0.0019	0.103	0.1693	0.0228	0.0027	0.1248	0.0204	0.0011	0.0014	0.001	0.0013	0.0305	0.0183	0.0325	0.0653	0.0088	0.1024	0.0023
5	rs406195	160537025	1.04	0.0824519171540817	0.86	0.318862054747229	0.190955227323539	0.427134877645668	0.0183	0.0177	0.0226	0.001	0.164	0.0015	0.0014	0.0594	0.0018	0.1031	0.1693	0.0225	0.0026	0.1244	0.0204	0.0011	0.0014	9e-04	0.0013	0.0305	0.018	0.033	0.0658	0.0087	0.1036	0.0023
5	rs72807408	160549695	1.04	0.0824519171540817	0.86	0.318862054747229	0.190045540469099	0.43161218300432	0.0183	0.0177	0.0225	0.001	0.1642	0.0015	0.0014	0.0594	0.0018	0.1031	0.1695	0.0224	0.0026	0.1244	0.0201	0.0011	0.0014	9e-04	0.0012	0.0305	0.018	0.033	0.0659	0.0087	0.1036	0.0023
5	rs349762	160564030	1.04	0.0824519171540817	0.86	0.318862054747229	0.182081019569363	0.44272709247883	0.0182	0.0177	0.0225	0.001	0.1643	0.0015	0.0014	0.0593	0.0018	0.1033	0.1697	0.0222	0.0026	0.1246	0.0196	0.0011	0.0014	9e-04	0.0012	0.0305	0.0179	0.0331	0.066	0.0087	0.1038	0.0022
5	rs75397957	160565701	1.04	0.0824519171540817	0.86	0.318862054747229	0.181970241842006	0.445384566207761	0.0182	0.0177	0.0225	0.001	0.1643	0.0015	0.0014	0.0593	0.0018	0.1033	0.1697	0.0222	0.0026	0.1246	0.0196	0.0011	0.0014	9e-04	0.0012	0.0305	0.0178	0.0331	0.066	0.0087	0.1038	0.0022
5	rs902148	160565853	1.04	0.0824519171540817	0.86	0.318862054747229	0.181195885583419	0.445517550678856	0.0182	0.0177	0.0225	0.001	0.1643	0.0015	0.0014	0.0593	0.0018	0.1033	0.1697	0.0222	0.0026	0.1246	0.0196	0.0011	0.0014	9e-04	0.0012	0.0305	0.0178	0.0331	0.066	0.0087	0.1038	0.0022
5	rs7720323	160569820	1.04	0.0824519171540817	0.86	0.318862054747229	0.171552133394559	0.452580736339843	0.0181	0.0178	0.0224	0.001	0.1645	0.0015	0.0014	0.0592	0.0017	0.1033	0.1696	0.0221	0.0025	0.1245	0.0198	0.0011	0.0013	8e-04	0.0012	0.0306	0.0178	0.033	0.0661	0.0087	0.1042	0.0022
5	rs17058841	160576053	1.04	0.0824519171540817	0.86	0.318862054747229	0.157455109965894	0.471647697668966	0.018	0.0179	0.0221	0.001	0.165	0.0014	0.0013	0.059	0.0017	0.1033	0.1695	0.0219	0.0025	0.1242	0.02	0.0011	0.0012	8e-04	0.0011	0.0307	0.0178	0.0328	0.0663	0.0087	0.105	0.0021
5	rs56171947	160585849	1.04	0.0824519171540817	0.86	0.318862054747229	0.155460449307138	0.471242754429821	0.018	0.018	0.0221	9e-04	0.165	0.0014	0.0013	0.059	0.0017	0.1033	0.1695	0.0219	0.0025	0.1241	0.02	0.0011	0.0012	8e-04	0.0011	0.0308	0.0178	0.0328	0.0663	0.0088	0.1051	0.0021
5	rs73309180	160598944	1.04	0.0824519171540817	0.86	0.318862054747229	0.153313689430482	0.470972842561593	0.018	0.018	0.022	9e-04	0.165	0.0014	0.0013	0.059	0.0016	0.1033	0.1695	0.0219	0.0025	0.1241	0.02	0.0011	0.0012	8e-04	0.0011	0.0308	0.0178	0.0328	0.0664	0.0088	0.1052	0.0021
5	rs1644450	160606318	1.04	0.0824519171540817	0.86	0.318862054747229	0.153246887140418	0.469084587700035	0.018	0.018	0.022	9e-04	0.165	0.0014	0.0013	0.059	0.0016	0.1033	0.1695	0.0219	0.0024	0.1241	0.02	0.0011	0.0012	8e-04	0.0011	0.0308	0.0178	0.0328	0.0664	0.0088	0.1052	0.0021
5	rs413631	160607288	1.04	0.0824519171540817	0.86	0.318862054747229	0.152713088216789	0.468680218915107	0.018	0.018	0.022	9e-04	0.165	0.0014	0.0013	0.059	0.0016	0.1033	0.1695	0.0219	0.0024	0.1241	0.02	0.0011	0.0012	8e-04	0.0011	0.0308	0.0178	0.0328	0.0664	0.0088	0.1052	0.0021
5	rs71605474	160616326	1.04	0.0824519171540817	0.86	0.318862054747229	0.146979084672948	0.467332980120543	0.018	0.018	0.0219	9e-04	0.165	0.0014	0.0013	0.059	0.0016	0.1033	0.1693	0.0219	0.0024	0.1242	0.02	0.0011	0.0012	8e-04	0.0011	0.0309	0.0178	0.0328	0.0665	0.0088	0.1053	0.0021
5	rs75475419	160619265	1.04	0.0824519171540817	0.86	0.318862054747229	0.145096649040723	0.467198311908208	0.018	0.018	0.0219	9e-04	0.1649	0.0014	0.0013	0.059	0.0016	0.1033	0.1693	0.0219	0.0024	0.1242	0.02	0.0011	0.0012	8e-04	0.0011	0.0309	0.0178	0.0328	0.0665	0.0088	0.1054	0.002
5	rs347317	160621772	1.04	0.0824519171540817	0.86	0.318862054747229	0.127542548363191	0.468949788004581	0.0179	0.0181	0.0216	9e-04	0.165	0.0014	0.0012	0.0589	0.0016	0.1035	0.169	0.0218	0.0025	0.1241	0.02	0.0011	0.0011	8e-04	0.0011	0.0311	0.0177	0.0328	0.0666	0.0089	0.1058	0.002
5	rs55793328	160622491	1.04	0.0824519171540817	0.86	0.318862054747229	0.127512629857175	0.470702970948581	0.0179	0.0181	0.0216	9e-04	0.165	0.0014	0.0012	0.0589	0.0016	0.1035	0.169	0.0218	0.0025	0.1241	0.0201	0.0011	0.0011	8e-04	0.0011	0.0311	0.0177	0.0328	0.0665	0.0089	0.1058	0.002
5	rs17514674	160625118	1.04	0.0824519171540817	0.86	0.318862054747229	0.12745280560961	0.469893597831811	0.0179	0.0181	0.0216	9e-04	0.165	0.0014	0.0012	0.0589	0.0016	0.1035	0.169	0.0218	0.0025	0.1241	0.0201	0.0011	0.0011	8e-04	0.0011	0.0311	0.0177	0.0328	0.0666	0.0089	0.1058	0.002
5	rs152256	160630134	1.04	0.0824519171540817	0.86	0.318862054747229	0.130131465777582	0.469623887430701	0.0179	0.0182	0.0216	9e-04	0.165	0.0014	0.0012	0.0589	0.0016	0.1035	0.1689	0.0218	0.0025	0.1241	0.0201	0.0011	0.0011	8e-04	0.0011	0.0311	0.0177	0.0328	0.0666	0.0089	0.1058	0.002
5	rs6861592	160633163	1.04	0.0824519171540817	0.86	0.318862054747229	0.131376808941707	0.470298239049356	0.0179	0.0182	0.0216	9e-04	0.1651	0.0014	0.0012	0.0589	0.0016	0.1036	0.1688	0.0217	0.0026	0.1242	0.0201	0.0011	0.0011	8e-04	0.0011	0.0311	0.0177	0.0328	0.0666	0.0088	0.1058	0.002
5	rs456921	160644218	1.04	0.0824519171540817	0.86	0.318862054747229	0.127273434976965	0.472457855483936	0.0179	0.0182	0.0215	9e-04	0.1652	0.0014	0.0012	0.0588	0.0016	0.1036	0.1688	0.0217	0.0026	0.1242	0.0201	0.0011	0.0011	8e-04	0.0011	0.0311	0.0177	0.0328	0.0667	0.0088	0.1059	0.002
5	rs72809457	160644424	1.04	0.0824519171540817	0.86	0.318862054747229	0.127094217496114	0.472187762703132	0.0179	0.0182	0.0215	9e-04	0.1652	0.0014	0.0012	0.0588	0.0016	0.1036	0.1688	0.0217	0.0026	0.1242	0.0201	0.0011	0.0011	8e-04	0.0011	0.0311	0.0177	0.0328	0.0667	0.0088	0.1059	0.002
5	rs113591318	160647875	1.04	0.0824519171540817	0.86	0.318862054747229	0.123806297347768	0.47137772545368	0.0178	0.0182	0.0215	9e-04	0.1652	0.0014	0.0012	0.0588	0.0016	0.1037	0.1688	0.0216	0.0025	0.1242	0.0201	0.0011	0.0011	8e-04	0.0011	0.0311	0.0177	0.0327	0.0667	0.0088	0.1059	0.002
5	rs12187945	160653750	1.04	0.0824519171540817	0.86	0.318862054747229	0.11973393233486	0.469758737588602	0.0178	0.0182	0.0215	9e-04	0.1652	0.0014	0.0012	0.0588	0.0015	0.1037	0.1687	0.0216	0.0025	0.1242	0.0201	0.0011	0.0011	8e-04	0.0011	0.0311	0.0177	0.0327	0.0668	0.0088	0.106	0.002
5	rs11738006	160661861	1.04	0.0824519171540817	0.86	0.318862054747229	0.111893002282894	0.466794368066354	0.0177	0.0182	0.0215	0.001	0.1653	0.0014	0.0012	0.0588	0.0015	0.1038	0.1684	0.0215	0.0025	0.1242	0.0201	0.0011	0.0011	8e-04	0.0011	0.0311	0.0178	0.0327	0.0668	0.0088	0.1061	0.002
5	rs2010725	160684920	1.04	0.0824519171540817	0.86	0.318862054747229	0.098785309730122	0.455253700473073	0.0177	0.0183	0.0216	0.001	0.1654	0.0015	0.0013	0.0587	0.0015	0.1039	0.1678	0.0213	0.0025	0.1243	0.0201	0.0011	0.0011	8e-04	0.0011	0.0312	0.018	0.0326	0.067	0.0087	0.1062	0.0019
5	rs248371	160702643	1.03	0.0957762513390589	0.86	0.318862054747229	0.0455894852061881	0.425557653857515	0.0175	0.0192	0.0219	0.0014	0.168	0.0016	0.0013	0.0596	0.0011	0.1035	0.1639	0.0205	0.0021	0.1235	0.0206	0.0012	0.0012	0.001	0.001	0.0317	0.0183	0.032	0.0656	0.0091	0.108	0.0016
5	rs10072922	160703125	1.03	0.0957762513390589	0.85	0.356744695657816	0.0457129210061879	0.425426289504591	0.0175	0.0192	0.0219	0.0014	0.168	0.0016	0.0013	0.0596	0.0011	0.1035	0.1639	0.0205	0.0021	0.1235	0.0206	0.0012	0.0012	0.001	0.001	0.0317	0.0183	0.032	0.0656	0.0091	0.108	0.0016
5	rs6874827	160704675	1.03	0.0957762513390589	0.85	0.356744695657816	0.0447622178872423	0.424375768382391	0.0175	0.0192	0.0219	0.0014	0.168	0.0017	0.0013	0.0596	0.0011	0.1036	0.1639	0.0205	0.0021	0.1235	0.0206	0.0012	0.0012	0.001	0.001	0.0317	0.0183	0.032	0.0656	0.0091	0.108	0.0016
5	rs153292	160709614	1.02	0.110678017971113	0.85	0.356744695657816	0.0387024634141781	0.453382189754086	0.0173	0.0194	0.0222	0.0016	0.1685	0.0018	0.0015	0.059	9e-04	0.1049	0.1635	0.0198	0.0021	0.123	0.0209	0.0012	0.0012	9e-04	9e-04	0.0319	0.0182	0.0316	0.0659	0.0091	0.1083	0.0013
5	rs17458157	160715499	1.02	0.110678017971113	0.85	0.356744695657816	0.0374894485549858	0.446182630966478	0.0172	0.0194	0.0222	0.0016	0.1686	0.0018	0.0015	0.059	8e-04	0.105	0.1634	0.0198	0.0021	0.1229	0.0209	0.0012	0.0012	9e-04	9e-04	0.0319	0.0181	0.0316	0.0658	0.0091	0.1084	0.0012
5	rs72811500	160723914	1.02	0.110678017971113	0.85	0.356744695657816	0.0358959216491435	0.446182630966478	0.0171	0.0195	0.0223	0.0017	0.1688	0.0018	0.0015	0.059	7e-04	0.1053	0.163	0.0199	0.0021	0.1226	0.0209	0.0013	0.0012	9e-04	8e-04	0.032	0.0181	0.0313	0.0657	0.0091	0.1088	0.0011
5	rs252982	160728170	1.02	0.110678017971113	0.85	0.356744695657816	0.0357131264559131	0.447646732866489	0.0171	0.0195	0.0223	0.0017	0.1689	0.0018	0.0016	0.059	7e-04	0.1054	0.163	0.0199	0.0021	0.1225	0.021	0.0013	0.0012	9e-04	8e-04	0.0321	0.0181	0.0312	0.0657	0.0091	0.1089	0.0011
5	rs869648	160739709	1.02	0.110678017971113	0.85	0.356744695657816	0.0359351764017306	0.450178624323977	0.0171	0.0195	0.0223	0.0017	0.1689	0.0018	0.0016	0.0589	7e-04	0.1055	0.163	0.0199	0.0021	0.1224	0.021	0.0013	0.0012	9e-04	8e-04	0.0322	0.0181	0.0312	0.0657	0.0091	0.109	0.0011
5	rs72813518	160763967	1.02	0.110678017971113	0.85	0.356744695657816	0.0371937059098554	0.458734739358722	0.0169	0.0195	0.0223	0.0016	0.1691	0.0019	0.0016	0.0584	7e-04	0.1059	0.1626	0.02	0.0021	0.1219	0.0211	0.0012	0.0012	7e-04	7e-04	0.0327	0.0181	0.0308	0.0658	0.0092	0.1098	0.001
5	rs2962401	160784052	1.02	0.110678017971113	0.85	0.356744695657816	0.0375433941867155	0.462357022228714	0.0168	0.0195	0.0223	0.0016	0.1691	0.0019	0.0016	0.0584	6e-04	0.1059	0.1626	0.02	0.0021	0.1219	0.0211	0.0012	0.0012	7e-04	7e-04	0.0328	0.0181	0.0308	0.0658	0.0092	0.1099	0.001
5	rs13184497	160795977	1.01	0.127260826833158	0.85	0.356744695657816	0.0385373526441768	0.472863069931297	0.0168	0.0195	0.0223	0.0016	0.1692	0.0019	0.0016	0.0584	6e-04	0.1061	0.163	0.0201	0.0021	0.1218	0.0211	0.0012	0.0012	7e-04	7e-04	0.0327	0.018	0.0307	0.0658	0.0092	0.1096	0.001
5	rs76805041	160799789	1.01	0.127260826833158	0.85	0.356744695657816	0.0383727286579453	0.47178269885563	0.0168	0.0195	0.0223	0.0016	0.1692	0.0019	0.0016	0.0584	6e-04	0.1061	0.1631	0.02	0.0021	0.1218	0.0211	0.0012	0.0012	7e-04	7e-04	0.0327	0.018	0.0307	0.0659	0.0092	0.1096	0.001
5	rs989349	160803417	1.01	0.127260826833158	0.85	0.356744695657816	0.038235913409256	0.473538627921663	0.0168	0.0195	0.0223	0.0016	0.1692	0.0019	0.0016	0.0584	6e-04	0.1061	0.1631	0.02	0.0021	0.1218	0.0211	0.0012	0.0012	7e-04	7e-04	0.0327	0.018	0.0307	0.0659	0.0092	0.1095	0.001
5	rs114975581	160809807	1.01	0.127260826833158	0.85	0.356744695657816	0.0383316486495459	0.474755263278929	0.0168	0.0195	0.0223	0.0016	0.1693	0.0019	0.0016	0.0584	6e-04	0.1061	0.1631	0.02	0.0021	0.1218	0.0211	0.0012	0.0012	7e-04	7e-04	0.0327	0.018	0.0306	0.0659	0.0092	0.1095	0.001
5	rs1345737	160811405	1.01	0.127260826833158	0.85	0.356744695657816	0.0383590319460993	0.474755263278929	0.0168	0.0195	0.0223	0.0016	0.1693	0.0019	0.0016	0.0584	6e-04	0.1061	0.1632	0.02	0.0021	0.1218	0.0211	0.0012	0.0012	7e-04	7e-04	0.0327	0.018	0.0306	0.0658	0.0092	0.1095	0.001
5	rs17521304	160831867	1.01	0.127260826833158	0.85	0.356744695657816	0.0402954104367724	0.497202017307601	0.0167	0.0195	0.0223	0.0015	0.1695	0.0019	0.0016	0.0584	6e-04	0.1062	0.1632	0.0202	0.0021	0.1214	0.0211	0.0012	0.0012	6e-04	7e-04	0.0326	0.0179	0.0305	0.0659	0.0092	0.1098	9e-04
5	rs2910283	160832211	1.01	0.127260826833158	0.85	0.356744695657816	0.040309579815071	0.49638112222445	0.0167	0.0195	0.0224	0.0015	0.1695	0.0019	0.0016	0.0583	6e-04	0.1062	0.1632	0.0202	0.0021	0.1214	0.0211	0.0012	0.0012	6e-04	7e-04	0.0326	0.0179	0.0305	0.0659	0.0092	0.1098	9e-04
5	rs2962393	160833871	1.01	0.127260826833158	0.85	0.356744695657816	0.0401115200276149	0.494740372756423	0.0167	0.0195	0.0224	0.0015	0.1695	0.0019	0.0016	0.0583	6e-04	0.1062	0.1632	0.0202	0.0021	0.1214	0.0211	0.0012	0.0012	6e-04	7e-04	0.0326	0.0179	0.0305	0.0659	0.0092	0.1098	9e-04
5	rs79091883	160858830	1.01	0.127260826833158	0.85	0.356744695657816	0.0423712310370792	0.495834051438081	0.0166	0.0195	0.0224	0.0016	0.1698	0.002	0.0017	0.0581	6e-04	0.1063	0.1632	0.0202	0.0021	0.1208	0.0211	0.0012	0.0012	7e-04	7e-04	0.0326	0.0179	0.0303	0.0659	0.0092	0.1102	0.001
5	rs115655263	160872811	1.01	0.127260826833158	0.85	0.356744695657816	0.043600369290083	0.49747572597136	0.0166	0.0195	0.0224	0.0016	0.1699	0.002	0.0017	0.0581	6e-04	0.1063	0.1632	0.0202	0.0021	0.1207	0.0211	0.0012	0.0012	6e-04	7e-04	0.0325	0.0179	0.0302	0.0659	0.0092	0.1103	0.001
5	rs9313887	160878443	1.01	0.127260826833158	0.85	0.356744695657816	0.0436602125749697	0.498707890579933	0.0166	0.0195	0.0224	0.0016	0.1699	0.002	0.0017	0.0581	6e-04	0.1063	0.1632	0.0202	0.0021	0.1207	0.0211	0.0012	0.0012	6e-04	7e-04	0.0325	0.0179	0.0302	0.0659	0.0092	0.1103	0.001
5	rs4403218	160889234	1.01	0.127260826833158	0.85	0.356744695657816	0.0433615561470196	0.492691392231555	0.0166	0.0195	0.0224	0.0016	0.1699	0.002	0.0018	0.0581	6e-04	0.1064	0.1631	0.0202	0.0021	0.1205	0.0211	0.0012	0.0012	6e-04	7e-04	0.0325	0.0179	0.0302	0.0659	0.0092	0.1104	0.001
5	rs10054488	160889956	1.01	0.127260826833158	0.85	0.356744695657816	0.0433466600557118	0.491190192088096	0.0166	0.0195	0.0224	0.0016	0.1699	0.002	0.0018	0.0581	6e-04	0.1064	0.1631	0.0202	0.0021	0.1205	0.0211	0.0012	0.0012	6e-04	7e-04	0.0325	0.0179	0.0302	0.0659	0.0092	0.1104	0.001
5	rs2964773	160910212	1	0.145626599290586	0.85	0.356744695657816	0.0393399085426238	0.445916567275182	0.0167	0.0196	0.0224	0.0019	0.1706	0.0023	0.0022	0.058	6e-04	0.1068	0.1608	0.0204	0.0021	0.1186	0.0211	0.0014	0.0015	6e-04	6e-04	0.0324	0.0182	0.0303	0.0665	0.0093	0.111	9e-04
5	rs80196248	160910916	1	0.145626599290586	0.85	0.356744695657816	0.0416713374841976	0.432667485656692	0.017	0.0195	0.0226	0.002	0.1706	0.0024	0.0023	0.0576	6e-04	0.1075	0.1604	0.0204	0.0021	0.1177	0.0211	0.0015	0.0016	6e-04	6e-04	0.0322	0.0181	0.0302	0.0668	0.0094	0.1111	9e-04
5	rs6881515	160911968	1	0.145626599290586	0.85	0.356744695657816	0.0453586542858226	0.422801301298662	0.0176	0.0195	0.0229	0.0022	0.1709	0.0025	0.0024	0.0571	5e-04	0.1082	0.1597	0.0206	0.0021	0.1167	0.0211	0.0015	0.0017	5e-04	6e-04	0.0321	0.0179	0.0302	0.0671	0.0095	0.1108	9e-04
5	rs114963262	160915500	1	0.145626599290586	0.85	0.356744695657816	0.0449451645895939	0.421359429142685	0.0176	0.0195	0.0228	0.0022	0.171	0.0025	0.0024	0.0571	5e-04	0.1084	0.1596	0.0206	0.002	0.1167	0.0211	0.0015	0.0017	5e-04	6e-04	0.0321	0.0179	0.0302	0.0671	0.0094	0.1108	9e-04
5	rs17522451	160935742	1	0.145626599290586	0.85	0.356744695657816	0.0442768411587132	0.423719548513915	0.0176	0.0195	0.0228	0.0022	0.171	0.0025	0.0024	0.0571	5e-04	0.1084	0.1595	0.0206	0.002	0.1167	0.0211	0.0016	0.0017	5e-04	6e-04	0.0321	0.0179	0.0302	0.0671	0.0094	0.1107	9e-04
5	rs17463239	160953901	0.99	0.165875049708709	0.85	0.356744695657816	0.0439452338609153	0.422014660590019	0.0176	0.0195	0.0227	0.0022	0.1711	0.0025	0.0024	0.057	5e-04	0.1084	0.1596	0.0206	0.002	0.1168	0.0211	0.0016	0.0017	5e-04	6e-04	0.0321	0.0179	0.0302	0.0672	0.0094	0.1107	9e-04
5	rs116469785	160956845	0.99	0.165875049708709	0.85	0.356744695657816	0.0433466600557118	0.414039727461123	0.0176	0.0195	0.0228	0.0022	0.1711	0.0025	0.0024	0.057	5e-04	0.1084	0.1595	0.0206	0.002	0.1167	0.0211	0.0016	0.0017	5e-04	6e-04	0.0321	0.0179	0.0302	0.0672	0.0094	0.1106	9e-04
5	rs72815523	160963240	0.99	0.165875049708709	0.85	0.356744695657816	0.043585417222937	0.424507045221054	0.0176	0.0195	0.0228	0.0022	0.1711	0.0025	0.0024	0.057	5e-04	0.1085	0.1595	0.0207	0.002	0.1165	0.0211	0.0016	0.0017	5e-04	6e-04	0.0321	0.0179	0.0302	0.0673	0.0094	0.1107	9e-04
5	rs13169306	160987897	0.99	0.165875049708709	0.85	0.356744695657816	0.0597264543008802	0.464372623407387	0.0178	0.0195	0.0228	0.0022	0.1717	0.0024	0.0025	0.0569	5e-04	0.1083	0.1607	0.0211	0.0019	0.1141	0.0212	0.0016	0.0016	6e-04	5e-04	0.0318	0.0174	0.0303	0.0679	0.0093	0.1111	9e-04
5	rs13188563	160994805	0.99	0.165875049708709	0.85	0.356744695657816	0.0674239921617702	0.468949788004581	0.0178	0.0196	0.0228	0.0023	0.1722	0.0024	0.0025	0.0566	5e-04	0.1086	0.1608	0.0211	0.0019	0.1138	0.0211	0.0016	0.0016	6e-04	5e-04	0.0317	0.0171	0.0304	0.0679	0.0094	0.111	9e-04
5	rs111775435	160996145	0.99	0.165875049708709	0.85	0.356744695657816	0.0684902355265489	0.458466719760697	0.0178	0.0196	0.0228	0.0024	0.1723	0.0024	0.0025	0.0566	5e-04	0.1086	0.1608	0.0211	0.0019	0.1136	0.0211	0.0016	0.0016	6e-04	5e-04	0.0317	0.0171	0.0304	0.0678	0.0094	0.111	9e-04
5	rs11741405	160999365	0.99	0.165875049708709	0.85	0.356744695657816	0.0802747553002345	0.454184016972525	0.0179	0.0197	0.0229	0.0024	0.173	0.0023	0.0025	0.0564	4e-04	0.1091	0.1611	0.0212	0.0018	0.1126	0.0211	0.0015	0.0016	7e-04	4e-04	0.0316	0.0168	0.0305	0.0677	0.0095	0.1112	9e-04
5	rs28796629	161003020	0.99	0.165875049708709	0.85	0.356744695657816	0.0956976299207381	0.50570478752156	0.0179	0.0198	0.0229	0.0024	0.1734	0.0022	0.0025	0.0562	4e-04	0.1095	0.1612	0.0212	0.0018	0.1121	0.021	0.0015	0.0016	6e-04	4e-04	0.0316	0.0166	0.0306	0.0678	0.0095	0.1113	9e-04
5	rs2120783	161007916	0.99	0.165875049708709	0.85	0.356744695657816	0.0908655195338897	0.511899009041047	0.0179	0.0198	0.0229	0.0024	0.1734	0.0022	0.0025	0.0562	4e-04	0.1095	0.1612	0.0212	0.0018	0.1121	0.021	0.0015	0.0016	8e-04	4e-04	0.0315	0.0165	0.0306	0.0678	0.0095	0.1113	9e-04
5	rs4623189	161008001	0.99	0.165875049708709	0.82	0.488512084344485	0.0908897729362469	0.513140139810869	0.0179	0.0198	0.0229	0.0024	0.1734	0.0021	0.0025	0.0562	4e-04	0.1095	0.1612	0.0212	0.0018	0.1121	0.021	0.0015	0.0016	8e-04	4e-04	0.0315	0.0165	0.0306	0.0678	0.0095	0.1113	9e-04
5	rs116256528	161008631	0.99	0.165875049708709	0.82	0.488512084344485	0.0949976536083218	0.513691997043079	0.0179	0.0197	0.0233	0.0024	0.1733	0.0021	0.0025	0.0561	4e-04	0.1095	0.1612	0.0212	0.0018	0.1121	0.021	0.0015	0.0016	8e-04	4e-04	0.0315	0.0165	0.0306	0.0677	0.0095	0.1113	9e-04
5	rs79613384	161010031	0.99	0.165875049708709	0.82	0.488512084344485	0.0944499386912021	0.504880337590322	0.0179	0.0197	0.0232	0.0024	0.1733	0.0021	0.0025	0.0561	4e-04	0.1095	0.1611	0.0212	0.0018	0.1121	0.021	0.0015	0.0016	8e-04	4e-04	0.0315	0.0165	0.0306	0.0678	0.0095	0.1113	9e-04
5	rs76382881	161041048	0.98	0.188103243221556	0.81	0.53874877155386	0.0961493221239377	0.51908042862208	0.0178	0.0197	0.0232	0.0024	0.1733	0.002	0.0024	0.0561	4e-04	0.1093	0.1616	0.0212	0.0018	0.1118	0.021	0.0015	0.0015	8e-04	4e-04	0.0318	0.0165	0.0305	0.0678	0.0096	0.1114	9e-04
5	rs79217073	161052387	0.98	0.188103243221556	0.81	0.53874877155386	0.0971831699996141	0.527120038964422	0.0178	0.0198	0.0232	0.0024	0.1734	0.002	0.0024	0.0561	4e-04	0.1093	0.1617	0.0213	0.0018	0.1118	0.021	0.0015	0.0015	8e-04	4e-04	0.0318	0.0165	0.0305	0.0678	0.0096	0.1114	9e-04
5	rs75821411	161062176	0.98	0.188103243221556	0.82	0.488512084344485	0.0952222935292229	0.532264863736401	0.0178	0.0198	0.023	0.0024	0.173	0.0019	0.0024	0.0561	4e-04	0.1095	0.1622	0.0212	0.0018	0.1114	0.021	0.0015	0.0016	8e-04	3e-04	0.0318	0.0164	0.0305	0.0677	0.0097	0.1118	9e-04
5	rs75213195	161112050	0.98	0.188103243221556	0.81	0.53874877155386	0.0960990680790236	0.562967599938642	0.0177	0.0198	0.0227	0.0024	0.1725	0.002	0.0023	0.0561	4e-04	0.1097	0.1629	0.0212	0.0018	0.1109	0.021	0.0015	0.0016	7e-04	3e-04	0.0318	0.0164	0.0305	0.0677	0.01	0.1122	8e-04
5	rs3811995	161112693	0.98	0.188103243221556	0.81	0.53874877155386	0.0964260145097491	0.564944640805452	0.0177	0.0198	0.0227	0.0024	0.1725	0.002	0.0023	0.0561	4e-04	0.1097	0.1629	0.0212	0.0018	0.1109	0.021	0.0015	0.0016	7e-04	3e-04	0.0318	0.0164	0.0305	0.0677	0.01	0.1122	8e-04
5	rs13188991	161113004	0.98	0.188103243221556	0.81	0.53874877155386	0.0965267537820966	0.566075136751881	0.0177	0.0198	0.0227	0.0024	0.1726	0.002	0.0023	0.0561	4e-04	0.1097	0.1629	0.0212	0.0018	0.1109	0.021	0.0015	0.0016	7e-04	3e-04	0.0318	0.0164	0.0305	0.0677	0.01	0.1121	8e-04
5	rs12515485	161115889	0.98	0.188103243221556	0.81	0.53874877155386	0.0971578715715763	0.566640591140652	0.0177	0.0198	0.0227	0.0024	0.1725	0.002	0.0023	0.056	4e-04	0.1097	0.163	0.0212	0.0018	0.1109	0.021	0.0015	0.0016	7e-04	3e-04	0.0318	0.0164	0.0305	0.0677	0.01	0.1121	8e-04
5	rs3811993	161116672	0.98	0.188103243221556	0.81	0.53874877155386	0.0954722850269852	0.562120814806674	0.0177	0.0198	0.0227	0.0023	0.1725	0.002	0.0023	0.056	4e-04	0.1097	0.163	0.0212	0.0018	0.1109	0.021	0.0015	0.0016	7e-04	3e-04	0.0318	0.0164	0.0305	0.0677	0.01	0.1121	8e-04
5	rs3811992	161116942	0.98	0.188103243221556	0.81	0.53874877155386	0.0955223328024907	0.558314141954483	0.0177	0.0198	0.0227	0.0023	0.1726	0.002	0.0023	0.0561	4e-04	0.1097	0.163	0.0212	0.0018	0.1109	0.021	0.0015	0.0016	7e-04	3e-04	0.0318	0.0164	0.0305	0.0677	0.01	0.1121	8e-04
5	rs79802786	161118630	0.98	0.188103243221556	0.81	0.53874877155386	0.0803644275292041	0.560146194761443	0.0178	0.0198	0.0227	0.0019	0.1726	0.0019	0.0021	0.0562	4e-04	0.1098	0.163	0.0212	0.0018	0.111	0.021	0.0015	0.0014	7e-04	3e-04	0.0319	0.0164	0.0305	0.0678	0.01	0.1123	9e-04
5	rs13184586	161119125	0.98	0.188103243221556	0.81	0.53874877155386	0.0799614082789989	0.560992252520925	0.0178	0.0198	0.0227	0.0019	0.1726	0.002	0.0021	0.0562	4e-04	0.1098	0.163	0.0212	0.0018	0.111	0.021	0.0014	0.0014	7e-04	3e-04	0.0319	0.0164	0.0305	0.0678	0.01	0.1123	9e-04
5	rs117234357	161121147	0.98	0.188103243221556	0.81	0.53874877155386	0.0817852477790955	0.56169753901038	0.0178	0.0198	0.0227	0.002	0.1725	0.002	0.0021	0.0562	4e-04	0.1097	0.163	0.0212	0.0018	0.111	0.021	0.0015	0.0014	7e-04	3e-04	0.0319	0.0164	0.0305	0.0678	0.01	0.1123	9e-04
5	rs34907804	161128627	0.98	0.188103243221556	0.81	0.53874877155386	0.0808812900416925	0.554373183424386	0.0178	0.0198	0.0227	0.002	0.1725	0.0019	0.0021	0.0562	4e-04	0.1097	0.163	0.0212	0.0018	0.111	0.021	0.0015	0.0014	7e-04	3e-04	0.0319	0.0164	0.0305	0.0678	0.01	0.1123	9e-04
5	rs62381631	161132478	0.98	0.188103243221556	0.81	0.53874877155386	0.0806787863672194	0.552264777328963	0.0178	0.0198	0.0227	0.002	0.1725	0.0019	0.0021	0.0562	4e-04	0.1097	0.163	0.0212	0.0018	0.111	0.021	0.0015	0.0014	7e-04	3e-04	0.0319	0.0164	0.0305	0.0678	0.01	0.1123	9e-04
5	rs13156569	161143459	0.98	0.188103243221556	0.81	0.53874877155386	0.0778338988623604	0.552264777328963	0.0178	0.0198	0.0228	0.0019	0.1728	0.0018	0.0021	0.0562	4e-04	0.1098	0.1624	0.0212	0.0018	0.1107	0.021	0.0014	0.0014	7e-04	3e-04	0.0317	0.0165	0.0305	0.0681	0.01	0.1126	9e-04
5	rs4128401	161155667	0.98	0.188103243221556	0.81	0.53874877155386	0.0762190707163457	0.530594905762855	0.0178	0.0198	0.0228	0.0019	0.1729	0.0018	0.0021	0.0562	4e-04	0.1098	0.1624	0.0212	0.0018	0.1107	0.021	0.0014	0.0014	7e-04	3e-04	0.0317	0.0165	0.0305	0.0681	0.01	0.1126	9e-04
5	rs11746255	161183458	0.97	0.212405230483542	0.81	0.53874877155386	0.0661707685349286	0.526425750854876	0.0172	0.0201	0.0228	0.0017	0.1752	0.0018	0.002	0.0552	6e-04	0.1091	0.1597	0.0214	0.0021	0.1116	0.0211	0.0013	0.0014	7e-04	4e-04	0.0319	0.0161	0.0304	0.0692	0.0104	0.1125	0.001
5	rs34205705	161202358	0.97	0.212405230483542	0.81	0.53874877155386	0.0688751385608955	0.511072010681904	0.0172	0.0202	0.0228	0.0017	0.1752	0.0017	0.002	0.0551	6e-04	0.109	0.1596	0.0214	0.0022	0.1113	0.0212	0.0013	0.0014	7e-04	4e-04	0.032	0.0161	0.0304	0.0691	0.0105	0.1126	0.001
5	rs12658074	161212950	0.97	0.212405230483542	0.81	0.53874877155386	0.0685711507339739	0.493510723174862	0.0172	0.0202	0.0229	0.0017	0.1753	0.0017	0.002	0.0551	6e-04	0.109	0.1596	0.0214	0.0022	0.1112	0.0212	0.0013	0.0014	7e-04	4e-04	0.032	0.0161	0.0304	0.0691	0.0105	0.1126	0.001
5	rs77090681	161220925	0.97	0.212405230483542	0.81	0.53874877155386	0.0698128470071402	0.493237574121191	0.0173	0.0203	0.0229	0.0017	0.1754	0.0017	0.002	0.0551	6e-04	0.1088	0.1594	0.0214	0.0022	0.1113	0.0212	0.0013	0.0014	7e-04	4e-04	0.0319	0.0161	0.0303	0.0691	0.0105	0.1127	0.0011
5	rs7726292	161224146	0.97	0.212405230483542	0.81	0.53874877155386	0.070696888301417	0.485197179671711	0.0173	0.0203	0.0229	0.0017	0.1754	0.0017	0.002	0.055	6e-04	0.1087	0.1594	0.0214	0.0023	0.1114	0.0212	0.0013	0.0014	7e-04	4e-04	0.0319	0.0161	0.0303	0.0691	0.0105	0.1127	0.0011
5	rs35717596	161228910	0.97	0.212405230483542	0.81	0.53874877155386	0.0715257640171312	0.48017230507448	0.0173	0.0203	0.0229	0.0017	0.1755	0.0017	0.002	0.055	7e-04	0.1084	0.1593	0.0214	0.0023	0.1114	0.0213	0.0013	0.0014	7e-04	4e-04	0.0318	0.0161	0.0303	0.0691	0.0105	0.1127	0.0011
5	rs13190504	161233869	0.97	0.212405230483542	0.82	0.488512084344485	0.0689563502611	0.484517354557188	0.0173	0.0203	0.0229	0.0017	0.1755	0.0017	0.002	0.055	7e-04	0.1084	0.1592	0.0214	0.0023	0.1114	0.0213	0.0013	0.0014	7e-04	4e-04	0.0318	0.0161	0.0303	0.0691	0.0106	0.1127	0.0011
5	rs79970873	161235592	0.97	0.212405230483542	0.82	0.488512084344485	0.0680261831434473	0.484653299930758	0.0173	0.0203	0.0229	0.0017	0.1755	0.0017	0.0019	0.055	7e-04	0.1084	0.1592	0.0214	0.0023	0.1115	0.0213	0.0013	0.0014	7e-04	4e-04	0.0318	0.0161	0.0303	0.0691	0.0106	0.1127	0.0011
5	rs75714585	161249318	0.97	0.212405230483542	0.82	0.488512084344485	0.0475600507856129	0.479223174678499	0.0173	0.02	0.023	0.0017	0.1753	0.0017	0.0019	0.0551	8e-04	0.1083	0.1577	0.0214	0.0023	0.1127	0.0213	0.0012	0.0014	9e-04	5e-04	0.032	0.0158	0.0301	0.0692	0.0111	0.1127	0.0011
5	rs79129186	161257163	0.96	0.238871757466757	0.82	0.488512084344485	0.044050560891194	0.46612133112508	0.0173	0.02	0.0229	0.0017	0.1752	0.0017	0.0019	0.0551	8e-04	0.1084	0.1573	0.0214	0.0024	0.113	0.0213	0.0012	0.0014	9e-04	5e-04	0.032	0.0158	0.03	0.0692	0.0112	0.1128	0.0011
5	rs113943922	161260158	0.96	0.238871757466757	0.82	0.488512084344485	0.0442315218509273	0.467332980120543	0.0173	0.02	0.0229	0.0017	0.1752	0.0017	0.0019	0.0551	8e-04	0.1084	0.1573	0.0214	0.0024	0.1131	0.0213	0.0012	0.0014	9e-04	5e-04	0.032	0.0158	0.03	0.0692	0.0112	0.1128	0.0011
5	rs115265389	161260580	0.96	0.238871757466757	0.82	0.488512084344485	0.0443070716104808	0.467871754230935	0.0173	0.02	0.0229	0.0017	0.1752	0.0017	0.0019	0.0551	8e-04	0.1084	0.1573	0.0215	0.0024	0.1131	0.0213	0.0012	0.0014	9e-04	5e-04	0.032	0.0158	0.03	0.0692	0.0112	0.1128	0.0011
5	rs73313160	161261725	0.96	0.238871757466757	0.82	0.488512084344485	0.0445797790041321	0.46612133112508	0.0173	0.02	0.0229	0.0017	0.1752	0.0017	0.0019	0.0551	8e-04	0.1084	0.1573	0.0215	0.0024	0.1131	0.0213	0.0012	0.0014	9e-04	5e-04	0.032	0.0158	0.03	0.0692	0.0112	0.1129	0.0011
5	rs11576001	161274224	0.96	0.238871757466757	0.82	0.488512084344485	0.0461311935253122	0.475702095162305	0.0172	0.02	0.0229	0.0017	0.175	0.0017	0.0019	0.0549	8e-04	0.1087	0.1575	0.0216	0.0024	0.1131	0.0214	0.0012	0.0014	9e-04	5e-04	0.0319	0.0157	0.0299	0.0692	0.0112	0.1128	0.0011
5	rs75355173	161289292	0.96	0.238871757466757	0.82	0.488512084344485	0.0434510061226159	0.484517354557188	0.0173	0.02	0.0229	0.0017	0.1751	0.0017	0.0019	0.0549	8e-04	0.1089	0.1571	0.0215	0.0024	0.1134	0.0213	0.0012	0.0014	9e-04	5e-04	0.032	0.0156	0.03	0.0688	0.0113	0.1128	0.0011
5	rs114311794	161291420	0.96	0.238871757466757	0.82	0.488512084344485	0.0430494718802407	0.483973671378734	0.0173	0.02	0.0229	0.0017	0.1751	0.0017	0.0019	0.0549	8e-04	0.1089	0.157	0.0215	0.0024	0.1135	0.0213	0.0012	0.0014	9e-04	5e-04	0.032	0.0156	0.03	0.0688	0.0113	0.1128	0.0011
5	rs6894357	161300806	0.96	0.238871757466757	0.83	0.441484906400802	0.0422101332247106	0.483973671378734	0.0173	0.0201	0.0228	0.0017	0.1752	0.0017	0.0019	0.055	8e-04	0.109	0.157	0.0214	0.0023	0.1135	0.0213	0.0012	0.0014	9e-04	5e-04	0.0319	0.0156	0.03	0.0688	0.0113	0.1127	0.0011
5	rs77662355	161312479	0.96	0.238871757466757	0.83	0.441484906400802	0.0414831554222053	0.483973671378734	0.0173	0.0201	0.0228	0.0017	0.1751	0.0017	0.0019	0.0549	8e-04	0.109	0.1569	0.0214	0.0024	0.1135	0.0214	0.0012	0.0014	9e-04	5e-04	0.0319	0.0156	0.03	0.0688	0.0113	0.1127	0.0011
5	rs62381657	161318401	0.96	0.238871757466757	0.83	0.441484906400802	0.0394515021946291	0.483566012291124	0.0172	0.0201	0.0228	0.0017	0.1751	0.0017	0.0019	0.0549	8e-04	0.1091	0.1569	0.0215	0.0024	0.1135	0.0214	0.0012	0.0015	9e-04	5e-04	0.032	0.0156	0.0299	0.0688	0.0114	0.1126	0.0011
5	rs76098157	161339131	0.96	0.238871757466757	0.83	0.441484906400802	0.0391729261144079	0.485605192571948	0.0172	0.0201	0.0228	0.0017	0.1751	0.0017	0.0019	0.0549	8e-04	0.1091	0.157	0.0216	0.0024	0.1135	0.0214	0.0012	0.0015	0.001	5e-04	0.032	0.0155	0.0299	0.0687	0.0114	0.1126	0.001
5	rs115727976	161344092	0.96	0.238871757466757	0.83	0.441484906400802	0.0392702730501933	0.48710199483711	0.0172	0.0201	0.0228	0.0017	0.1751	0.0017	0.0019	0.0549	7e-04	0.1091	0.157	0.0215	0.0024	0.1134	0.0214	0.0012	0.0015	9e-04	5e-04	0.032	0.0155	0.0299	0.0687	0.0114	0.1126	0.001
5	rs41351444	161354610	0.96	0.238871757466757	0.83	0.441484906400802	0.0387300292450107	0.490508216894678	0.0172	0.0201	0.0228	0.0018	0.175	0.0017	0.0019	0.0548	7e-04	0.1093	0.1569	0.0216	0.0025	0.1134	0.0214	0.0012	0.0015	0.001	5e-04	0.032	0.0155	0.0298	0.0687	0.0115	0.1126	0.001
5	rs1119670	161361052	0.96	0.238871757466757	0.85	0.356744695657816	0.0384549798413698	0.492418359431714	0.0172	0.0201	0.0229	0.0018	0.175	0.0017	0.0019	0.0548	8e-04	0.1094	0.1569	0.0216	0.0025	0.1134	0.0214	0.0012	0.0015	0.001	5e-04	0.032	0.0156	0.0297	0.0686	0.0115	0.1126	0.001
5	rs75973737	161386547	0.96	0.238871757466757	0.85	0.356744695657816	0.0389925804239684	0.494740372756423	0.0171	0.0201	0.023	0.0018	0.1748	0.0018	0.0019	0.0548	8e-04	0.1094	0.1569	0.0216	0.0025	0.1134	0.0214	0.0012	0.0015	0.001	5e-04	0.032	0.0156	0.0296	0.0685	0.0115	0.1124	0.001
5	rs76944814	161388847	0.96	0.238871757466757	0.85	0.356744695657816	0.0387576086174346	0.496928347116607	0.0171	0.0201	0.023	0.0018	0.1748	0.0017	0.0019	0.0548	8e-04	0.1094	0.1569	0.0216	0.0025	0.1135	0.0214	0.0012	0.0015	0.001	5e-04	0.032	0.0156	0.0296	0.0685	0.0115	0.1124	0.001
5	rs6859834	161390022	0.96	0.238871757466757	0.85	0.356744695657816	0.0387162446370724	0.498023258645714	0.0171	0.0201	0.023	0.0018	0.1748	0.0017	0.0019	0.0548	8e-04	0.1094	0.1569	0.0216	0.0025	0.1135	0.0214	0.0012	0.0015	0.001	5e-04	0.0319	0.0156	0.0296	0.0685	0.0115	0.1124	0.001
5	rs745850	161390744	0.96	0.238871757466757	0.85	0.356744695657816	0.04038047808702	0.513278090078321	0.0171	0.0201	0.023	0.0018	0.1748	0.0017	0.0019	0.0548	8e-04	0.1093	0.1569	0.0216	0.0025	0.1134	0.0215	0.0012	0.0015	0.001	5e-04	0.0319	0.0156	0.0296	0.0685	0.0116	0.1124	0.001
5	rs75840805	161408245	0.96	0.238871757466757	0.85	0.356744695657816	0.0448383839335354	0.5226805591824	0.0171	0.0201	0.0231	0.0018	0.1747	0.0017	0.002	0.0547	8e-04	0.1093	0.157	0.0216	0.0025	0.1134	0.0215	0.0013	0.0015	0.001	5e-04	0.0319	0.0156	0.0296	0.0684	0.0116	0.1124	0.001
5	rs114538765	161416673	0.96	0.238871757466757	0.85	0.356744695657816	0.0451439305606424	0.546231660359522	0.0171	0.0202	0.0231	0.0017	0.1748	0.0018	0.002	0.0547	8e-04	0.1092	0.1569	0.0216	0.0025	0.1134	0.0215	0.0013	0.0015	0.001	5e-04	0.0319	0.0156	0.0296	0.0683	0.0116	0.1124	0.001
5	rs17548073	161419004	0.96	0.238871757466757	0.85	0.356744695657816	0.0456511747441936	0.538119983423654	0.0171	0.0202	0.0231	0.0017	0.1748	0.0018	0.002	0.0547	8e-04	0.1092	0.1569	0.0216	0.0025	0.1134	0.0215	0.0013	0.0016	0.001	5e-04	0.0319	0.0156	0.0296	0.0682	0.0116	0.1124	0.001
5	rs1379546	161421094	0.96	0.238871757466757	0.85	0.356744695657816	0.0475124738287137	0.537003495501312	0.0171	0.0202	0.0232	0.0017	0.1748	0.0018	0.002	0.0547	8e-04	0.1092	0.1569	0.0216	0.0025	0.1133	0.0215	0.0013	0.0016	0.001	5e-04	0.0319	0.0156	0.0296	0.0682	0.0116	0.1123	0.001
5	rs111424366	161440944	0.96	0.238871757466757	0.85	0.356744695657816	0.0568001434652384	0.516177204974942	0.017	0.0204	0.024	0.0019	0.1754	0.002	0.0026	0.0539	9e-04	0.1093	0.1563	0.0217	0.0026	0.1125	0.0217	0.0016	0.0019	0.0011	5e-04	0.032	0.0157	0.0296	0.0666	0.0117	0.1122	9e-04
5	rs7713655	161447161	0.96	0.238871757466757	0.85	0.356744695657816	0.0598373999854882	0.528231375657549	0.017	0.0206	0.0243	0.0019	0.1756	0.002	0.0027	0.0537	9e-04	0.1095	0.1559	0.0218	0.0026	0.1122	0.0218	0.0016	0.002	0.0012	6e-04	0.032	0.0158	0.0296	0.0659	0.0118	0.1119	9e-04
5	rs6883423	161453718	0.96	0.238871757466757	0.85	0.356744695657816	0.0572301806711355	0.520602797974968	0.017	0.0207	0.0246	0.0019	0.1755	0.0021	0.0029	0.0535	0.001	0.1098	0.1558	0.0218	0.0026	0.1119	0.0218	0.0017	0.002	0.0013	6e-04	0.032	0.0159	0.0296	0.0655	0.012	0.1119	9e-04
5	rs6556576	161465366	0.95	0.267590046340022	0.85	0.356744695657816	0.0571942617705704	0.520464354474043	0.017	0.0207	0.0246	0.0019	0.1755	0.0021	0.0029	0.0534	0.001	0.1097	0.1558	0.0218	0.0026	0.1118	0.0218	0.0017	0.002	0.0013	6e-04	0.0319	0.0159	0.0295	0.0654	0.012	0.1121	9e-04
5	rs17060006	161467110	0.95	0.267590046340022	0.85	0.356744695657816	0.0573380274017898	0.522819150413665	0.017	0.0207	0.0246	0.0019	0.1755	0.0021	0.0029	0.0534	0.001	0.1097	0.1558	0.0218	0.0026	0.1118	0.0218	0.0017	0.002	0.0013	6e-04	0.032	0.0159	0.0295	0.0654	0.012	0.1121	9e-04
5	rs2472016	161472432	0.95	0.267590046340022	0.85	0.356744695657816	0.0617632838421111	0.546652044996959	0.017	0.0207	0.0246	0.0019	0.1754	0.0021	0.0029	0.0534	0.001	0.1097	0.1557	0.0219	0.0026	0.1118	0.0218	0.0017	0.0021	0.0013	6e-04	0.032	0.0159	0.0295	0.0654	0.012	0.1121	9e-04
5	rs77407909	161480935	0.95	0.267590046340022	0.85	0.356744695657816	0.0537294110287572	0.46598675417781	0.0173	0.0207	0.0249	0.002	0.1745	0.0022	0.0031	0.053	0.0011	0.1102	0.1544	0.0225	0.003	0.1109	0.0221	0.002	0.0022	0.0017	7e-04	0.0316	0.0165	0.0287	0.0649	0.0123	0.1124	0.0011
5	rs28670166	161481101	0.95	0.267590046340022	0.85	0.356744695657816	0.0524989694816259	0.463162987269957	0.0173	0.0207	0.0249	0.002	0.1743	0.0022	0.0031	0.053	0.0011	0.1102	0.1542	0.0225	0.003	0.1109	0.0222	0.002	0.0023	0.0018	7e-04	0.0315	0.0165	0.0286	0.0648	0.0124	0.1124	0.0011
5	rs4140810	161484328	0.93	0.332112317682009	0.83	0.441484906400802	0.0796934510230949	0.469084587700035	0.0177	0.0206	0.0253	0.0021	0.1712	0.0024	0.0036	0.0509	0.0015	0.1116	0.1512	0.0239	0.004	0.1092	0.0229	0.0027	0.0027	0.0027	0.0012	0.0313	0.0182	0.0267	0.0621	0.0137	0.1148	0.0015
5	rs79956781	161489983	0.93	0.332112317682009	0.83	0.441484906400802	0.100042782996565	0.490780977802195	0.0178	0.0205	0.0253	0.0021	0.1707	0.0024	0.0037	0.0505	0.0016	0.1119	0.1505	0.0243	0.0042	0.1087	0.023	0.0028	0.0027	0.003	0.0013	0.0313	0.0185	0.0265	0.0614	0.0139	0.1152	0.0016
5	rs17548793	161492577	0.93	0.332112317682009	0.83	0.441484906400802	0.102143315704456	0.495970804679418	0.0179	0.0205	0.0253	0.0021	0.1707	0.0024	0.0037	0.0505	0.0016	0.1119	0.1504	0.0244	0.0042	0.1087	0.023	0.0029	0.0028	0.003	0.0013	0.0313	0.0185	0.0264	0.0614	0.0139	0.1153	0.0016
5	rs11742028	161497050	0.93	0.332112317682009	0.83	0.441484906400802	0.101440109022838	0.491053777605871	0.0179	0.0205	0.0253	0.0021	0.1706	0.0024	0.0037	0.0504	0.0016	0.1119	0.1503	0.0245	0.0042	0.1088	0.023	0.0029	0.0028	0.003	0.0013	0.0314	0.0186	0.0265	0.0613	0.014	0.1153	0.0016
5	rs72821320	161501647	0.93	0.332112317682009	0.83	0.441484906400802	0.10398057354665	0.496244340074842	0.0179	0.0205	0.0252	0.002	0.1707	0.0024	0.0037	0.0504	0.0016	0.1118	0.1502	0.0245	0.0042	0.1088	0.0231	0.0029	0.0028	0.003	0.0013	0.0314	0.0186	0.0264	0.0613	0.014	0.1155	0.0016
5	rs115288539	161503510	0.93	0.332112317682009	0.83	0.441484906400802	0.106694303044738	0.497749473090016	0.0179	0.0205	0.0252	0.002	0.1707	0.0024	0.0037	0.0503	0.0016	0.1117	0.1502	0.0246	0.0042	0.1087	0.0231	0.0029	0.0028	0.003	0.0014	0.0314	0.0186	0.0263	0.0613	0.014	0.1155	0.0016
5	rs62384029	161503742	0.93	0.332112317682009	0.83	0.441484906400802	0.107177709032559	0.498023258645714	0.0179	0.0205	0.0253	0.002	0.1707	0.0024	0.0037	0.0503	0.0016	0.1117	0.1502	0.0246	0.0042	0.1087	0.0231	0.0029	0.0028	0.003	0.0014	0.0314	0.0186	0.0263	0.0613	0.014	0.1155	0.0016
5	rs116152603	161508099	0.93	0.332112317682009	0.83	0.441484906400802	0.110846510709773	0.504330894158374	0.0179	0.0205	0.0252	0.002	0.1707	0.0024	0.0037	0.0503	0.0016	0.1117	0.1501	0.0246	0.0042	0.1086	0.0231	0.0029	0.0028	0.003	0.0014	0.0315	0.0187	0.0263	0.0612	0.014	0.1157	0.0016
5	rs72821329	161516403	0.93	0.332112317682009	0.83	0.441484906400802	0.119015460097216	0.498160165831876	0.0179	0.0204	0.0251	0.002	0.1708	0.0024	0.0037	0.0502	0.0016	0.1116	0.1498	0.0247	0.0043	0.1082	0.0231	0.0029	0.0028	0.0031	0.0014	0.0317	0.0189	0.0261	0.061	0.0141	0.116	0.0016
5	rs209356	161518984	0.93	0.332112317682009	0.83	0.441484906400802	0.12237151864408	0.502271836616924	0.0179	0.0204	0.0251	0.002	0.1708	0.0024	0.0037	0.0501	0.0017	0.1116	0.1498	0.0247	0.0043	0.1081	0.0232	0.0029	0.0028	0.0031	0.0014	0.0317	0.019	0.0261	0.0609	0.0141	0.1161	0.0016
5	rs211036	161529369	0.92	0.368072033098782	0.83	0.441484906400802	0.179213425175455	0.527675634173482	0.0182	0.0198	0.0243	0.002	0.1715	0.0024	0.0035	0.0498	0.0017	0.1108	0.149	0.025	0.0044	0.1068	0.024	0.0032	0.0029	0.0034	0.0015	0.0322	0.0192	0.0261	0.0606	0.014	0.1176	0.0017
5	rs211031	161530417	0.92	0.368072033098782	0.83	0.441484906400802	0.179213425175455	0.527675634173482	0.0183	0.0198	0.0243	0.0021	0.1715	0.0024	0.0035	0.0498	0.0017	0.1107	0.1489	0.025	0.0044	0.1067	0.024	0.0032	0.0029	0.0035	0.0015	0.0322	0.0192	0.0261	0.0606	0.014	0.1176	0.0017
5	rs17060077	161533433	0.92	0.368072033098782	0.83	0.441484906400802	0.177170835392919	0.53421479926926	0.0183	0.0198	0.0243	0.002	0.1717	0.0024	0.0035	0.0497	0.0017	0.1107	0.1488	0.025	0.0044	0.1068	0.0239	0.0032	0.0029	0.0035	0.0015	0.0322	0.0192	0.0262	0.0606	0.014	0.1176	0.0017
5	rs17572158	161539027	0.92	0.368072033098782	0.83	0.441484906400802	0.17597350495497	0.521156664447088	0.0184	0.0198	0.0242	0.002	0.172	0.0024	0.0035	0.0497	0.0018	0.1106	0.1486	0.025	0.0045	0.1068	0.0236	0.0032	0.0029	0.0035	0.0015	0.0323	0.0192	0.0262	0.0606	0.014	0.1178	0.0017
5	rs79263411	161560262	0.92	0.368072033098782	0.83	0.441484906400802	0.203203886617005	0.581532565821943	0.0184	0.0198	0.0242	0.0021	0.1722	0.0025	0.0034	0.0492	0.0018	0.11	0.1477	0.025	0.0046	0.107	0.0238	0.0032	0.0029	0.0037	0.0016	0.0325	0.0192	0.0262	0.0604	0.0141	0.1183	0.0018
5	rs114259125	161562020	0.92	0.368072033098782	0.83	0.441484906400802	0.20715773654102	0.576984155533351	0.0184	0.0198	0.0242	0.0021	0.1722	0.0025	0.0034	0.0491	0.0018	0.1098	0.1476	0.025	0.0046	0.107	0.0239	0.0032	0.0029	0.0037	0.0016	0.0325	0.0191	0.0262	0.0603	0.0142	0.1183	0.0018
5	rs10491329	161571700	0.92	0.368072033098782	0.83	0.441484906400802	0.212442798273427	0.586802377242007	0.0184	0.0198	0.0242	0.0021	0.1723	0.0025	0.0034	0.049	0.0018	0.1097	0.1474	0.025	0.0046	0.107	0.0239	0.0033	0.0029	0.0037	0.0017	0.0326	0.0191	0.0262	0.0602	0.0142	0.1184	0.0018
5	rs79950972	161587045	0.92	0.368072033098782	0.83	0.441484906400802	0.220552219380913	0.58395240901994	0.0184	0.0198	0.0242	0.0021	0.1724	0.0025	0.0034	0.0488	0.0018	0.1097	0.1474	0.025	0.0047	0.1068	0.024	0.0033	0.0029	0.0037	0.0017	0.0326	0.0191	0.0263	0.0602	0.0143	0.1185	0.0018
5	rs980982	161600375	0.92	0.368072033098782	0.83	0.441484906400802	0.22610878021273	0.646670004759002	0.0184	0.0198	0.0242	0.0021	0.1724	0.0026	0.0034	0.0487	0.0019	0.1096	0.1473	0.025	0.0047	0.1067	0.024	0.0033	0.003	0.0037	0.0017	0.0326	0.0192	0.0263	0.0601	0.0143	0.1185	0.0019
5	rs169796	161603200	0.92	0.368072033098782	0.83	0.441484906400802	0.227447130498016	0.63836681340565	0.0184	0.0198	0.0242	0.0021	0.1724	0.0026	0.0034	0.0487	0.0019	0.1097	0.1473	0.025	0.0047	0.1066	0.0241	0.0033	0.003	0.0038	0.0017	0.0326	0.0191	0.0263	0.0601	0.0143	0.1185	0.0019
5	rs77370934	161604254	0.92	0.368072033098782	0.83	0.441484906400802	0.225858329102914	0.648275234804357	0.0184	0.0198	0.0242	0.0021	0.1724	0.0026	0.0034	0.0487	0.0019	0.1098	0.1473	0.025	0.0047	0.1066	0.0241	0.0033	0.003	0.0038	0.0017	0.0326	0.0191	0.0263	0.06	0.0144	0.1184	0.0019
5	rs114824458	161610196	0.92	0.368072033098782	0.83	0.441484906400802	0.219811695805525	0.656754342022053	0.0184	0.0198	0.0242	0.0021	0.1724	0.0025	0.0034	0.0488	0.0019	0.11	0.1472	0.025	0.0047	0.1065	0.0241	0.0033	0.003	0.0037	0.0017	0.0327	0.0191	0.0263	0.06	0.0144	0.1184	0.0019
5	rs116066532	161613694	0.92	0.368072033098782	0.83	0.441484906400802	0.21670040376412	0.6599771832724	0.0184	0.0198	0.0242	0.0021	0.1724	0.0025	0.0034	0.0489	0.0019	0.1101	0.1472	0.025	0.0047	0.1064	0.0241	0.0033	0.003	0.0037	0.0017	0.0327	0.0191	0.0263	0.06	0.0144	0.1184	0.0019
5	rs211000	161615430	0.92	0.368072033098782	0.83	0.441484906400802	0.214951075296947	0.650757853981347	0.0184	0.0198	0.0242	0.0021	0.1724	0.0025	0.0034	0.0489	0.0019	0.1102	0.1471	0.025	0.0047	0.1064	0.0241	0.0033	0.003	0.0037	0.0017	0.0327	0.0191	0.0263	0.06	0.0144	0.1184	0.0019
5	rs72821359	161622431	0.92	0.368072033098782	0.83	0.441484906400802	0.225858329102914	0.675850597349869	0.0185	0.0197	0.0243	0.0021	0.1723	0.0026	0.0034	0.0488	0.0019	0.1101	0.147	0.025	0.0047	0.1063	0.0241	0.0033	0.003	0.0037	0.0018	0.0327	0.0191	0.0263	0.0599	0.0144	0.1184	0.0019
5	rs12518661	161633040	0.92	0.368072033098782	0.83	0.441484906400802	0.238140169810605	0.655729654332116	0.0184	0.0197	0.0244	0.0021	0.1721	0.0026	0.0034	0.0486	0.0019	0.1101	0.1467	0.025	0.0047	0.1063	0.0241	0.0034	0.003	0.0038	0.0018	0.0327	0.0192	0.0264	0.0599	0.0145	0.1184	0.0019
5	rs76467525	161635322	0.92	0.368072033098782	0.84	0.397589870063919	0.242415454088565	0.655436954114355	0.0184	0.0197	0.0243	0.0022	0.1721	0.0026	0.0034	0.0486	0.0019	0.1101	0.1467	0.025	0.0047	0.1063	0.0241	0.0034	0.003	0.0038	0.0018	0.0327	0.0193	0.0264	0.0598	0.0145	0.1185	0.0019
5	rs115787356	161641190	0.92	0.368072033098782	0.81	0.53874877155386	0.255314036132419	0.651342318214483	0.0184	0.0197	0.024	0.0023	0.1722	0.0027	0.0037	0.0485	0.0019	0.1106	0.1455	0.0249	0.0048	0.1059	0.0242	0.0036	0.0032	0.0039	0.0018	0.0328	0.0196	0.0262	0.0596	0.0148	0.1183	0.002
5	rs79109711	161650252	0.92	0.368072033098782	0.81	0.53874877155386	0.264966121834416	0.649005189130335	0.0183	0.0197	0.0239	0.0023	0.1723	0.0028	0.0038	0.0484	0.002	0.111	0.1447	0.0249	0.0048	0.1057	0.0243	0.0038	0.0033	0.004	0.0018	0.0329	0.0198	0.0261	0.0593	0.015	0.1183	0.002
5	rs116007667	161652589	0.92	0.368072033098782	0.81	0.53874877155386	0.265467520282364	0.663203644363762	0.0183	0.0197	0.0238	0.0023	0.1722	0.0028	0.0038	0.0484	0.002	0.111	0.1446	0.0249	0.0048	0.1057	0.0243	0.0038	0.0033	0.004	0.0018	0.0329	0.0198	0.0261	0.0593	0.015	0.1182	0.002
5	rs6879662	161653612	0.92	0.368072033098782	0.81	0.53874877155386	0.263147189239237	0.672168537723532	0.0183	0.0197	0.0239	0.0024	0.1722	0.0029	0.0038	0.0484	0.002	0.111	0.1446	0.0249	0.0048	0.1057	0.0243	0.0038	0.0033	0.004	0.0018	0.0329	0.0198	0.0261	0.0593	0.015	0.1182	0.002
5	rs13182368	161655962	0.92	0.368072033098782	0.81	0.53874877155386	0.271570538835486	0.739577606369898	0.0183	0.0197	0.0238	0.0024	0.1722	0.0029	0.0038	0.0483	0.002	0.1111	0.1446	0.0249	0.0048	0.1056	0.0244	0.0038	0.0033	0.004	0.0018	0.0329	0.0198	0.0261	0.0593	0.0151	0.1182	0.002
5	rs148133376	161658034	0.92	0.368072033098782	0.8	0.592267592767429	0.280231323722885	0.777377160786932	0.0183	0.0197	0.0238	0.0024	0.1721	0.0029	0.0038	0.0483	0.002	0.111	0.1445	0.0249	0.0048	0.1056	0.0244	0.0038	0.0033	0.004	0.0018	0.0329	0.0198	0.0261	0.0593	0.0151	0.1182	0.002
5	rs11135178	161666181	0.92	0.368072033098782	0.8	0.592267592767429	0.309311998218825	0.841152253970152	0.0182	0.0197	0.0235	0.0025	0.1714	0.003	0.0039	0.0483	0.0021	0.111	0.1438	0.0249	0.0049	0.1055	0.0248	0.004	0.0033	0.004	0.0018	0.033	0.0202	0.0262	0.0593	0.0151	0.1182	0.0021
5	rs10866730	161666253	0.92	0.368072033098782	0.8	0.592267592767429	0.309410990111473	0.834202730829183	0.0182	0.0197	0.0235	0.0025	0.1714	0.003	0.0039	0.0483	0.0021	0.111	0.1438	0.0249	0.0049	0.1055	0.0248	0.004	0.0033	0.004	0.0018	0.033	0.0202	0.0262	0.0593	0.0151	0.1182	0.0021
5	rs10071333	161668562	0.92	0.368072033098782	0.8	0.592267592767429	0.303697117865715	0.872649638618448	0.0182	0.0197	0.0234	0.0027	0.1704	0.0032	0.0041	0.0484	0.0021	0.1103	0.1426	0.0252	0.0049	0.1062	0.0253	0.0044	0.0035	0.0039	0.0018	0.033	0.0205	0.0259	0.0592	0.0152	0.1179	0.0022
5	rs17550491	161677896	0.92	0.368072033098782	0.8	0.592267592767429	0.29740910350919	0.839143380416342	0.0184	0.0197	0.0234	0.0027	0.1703	0.0033	0.0041	0.0485	0.0021	0.1103	0.1423	0.0252	0.0048	0.1062	0.0254	0.0044	0.0035	0.0039	0.0018	0.033	0.0206	0.0259	0.0593	0.0152	0.118	0.0022
5	rs10074254	161680565	0.92	0.368072033098782	0.8	0.592267592767429	0.296876147509204	0.845791923447996	0.0184	0.0197	0.0234	0.0027	0.1703	0.0033	0.0041	0.0485	0.0021	0.1103	0.1423	0.0252	0.0048	0.1062	0.0254	0.0044	0.0035	0.0039	0.0018	0.033	0.0206	0.0259	0.0593	0.0152	0.118	0.0022
5	rs114979410	161683331	0.92	0.368072033098782	0.8	0.592267592767429	0.296246945696973	0.874051570069591	0.0184	0.0197	0.0234	0.0027	0.1702	0.0033	0.0041	0.0487	0.0021	0.1102	0.1423	0.0252	0.0048	0.1063	0.0254	0.0044	0.0035	0.0039	0.0018	0.033	0.0206	0.0258	0.0592	0.0152	0.118	0.0022
5	rs2964639	161684938	0.92	0.368072033098782	0.8	0.592267592767429	0.302375247468591	0.887783484896926	0.0184	0.0197	0.0234	0.0027	0.1701	0.0033	0.0042	0.0487	0.0021	0.1102	0.1423	0.0252	0.0048	0.1063	0.0254	0.0044	0.0035	0.0039	0.0018	0.033	0.0206	0.0258	0.0593	0.0152	0.1179	0.0022
5	rs4618469	161686279	0.92	0.368072033098782	0.8	0.592267592767429	0.3081747933216	0.968039117621682	0.0184	0.0197	0.0234	0.0027	0.1699	0.0033	0.0042	0.0487	0.0021	0.1101	0.1423	0.0252	0.0048	0.1063	0.0255	0.0044	0.0035	0.0039	0.0018	0.033	0.0206	0.0258	0.0593	0.0152	0.1179	0.0022
5	rs72803356	161696396	0.92	0.368072033098782	0.8	0.592267592767429	0.23693861089367	0.456190216880892	0.0223	0.0194	0.0194	0.0037	0.1597	0.0044	0.0052	0.0513	0.0023	0.1061	0.1365	0.0266	0.0046	0.1115	0.0232	0.0061	0.0055	0.0036	0.0024	0.0354	0.0248	0.0229	0.0662	0.0154	0.1121	0.0024
5	rs17060195	161696713	0.92	0.368072033098782	0.8	0.592267592767429	0.223403796870165	0.414039727461123	0.0223	0.0194	0.0194	0.0038	0.1596	0.0044	0.0052	0.0514	0.0024	0.1061	0.1365	0.0266	0.0046	0.1116	0.0232	0.0062	0.0056	0.0036	0.0024	0.0354	0.0248	0.0229	0.0662	0.0154	0.1121	0.0024
5	rs17060196	161697175	0.92	0.368072033098782	0.8	0.592267592767429	0.202536019329577	0.387162806791009	0.0223	0.0194	0.0193	0.0038	0.1596	0.0043	0.0052	0.0515	0.0024	0.1062	0.1364	0.0266	0.0046	0.1117	0.0232	0.0062	0.0056	0.0036	0.0024	0.0355	0.0248	0.0229	0.0662	0.0154	0.1121	0.0025
5	rs78018188	161697670	0.92	0.368072033098782	0.8	0.592267592767429	0.188459570707857	0.305866931429557	0.0224	0.0194	0.0193	0.0038	0.1595	0.0043	0.0052	0.0515	0.0024	0.1062	0.1364	0.0266	0.0046	0.1117	0.0231	0.0062	0.0056	0.0036	0.0024	0.0355	0.0248	0.0229	0.0663	0.0154	0.1121	0.0025
5	rs2963163	161702081	0.92	0.368072033098782	0.8	0.592267592767429	0.143132419461858	0.242426021465358	0.0224	0.0194	0.0192	0.0038	0.1593	0.0044	0.0052	0.0516	0.0023	0.1061	0.1363	0.0267	0.0046	0.1118	0.0231	0.0062	0.0056	0.0036	0.0024	0.0355	0.0248	0.0229	0.0665	0.0154	0.112	0.0025
5	rs2963162	161702316	0.92	0.368072033098782	0.8	0.592267592767429	0.142459901628185	0.244878633616197	0.0224	0.0194	0.0192	0.0038	0.1593	0.0044	0.0052	0.0516	0.0023	0.1061	0.1363	0.0267	0.0046	0.1118	0.0231	0.0062	0.0056	0.0036	0.0024	0.0355	0.0248	0.0229	0.0665	0.0154	0.112	0.0025
5	rs60025169	161708333	0.92	0.368072033098782	0.8	0.592267592767429	0.167829439830291	0.264549066928429	0.0224	0.0194	0.0192	0.0038	0.1589	0.0044	0.0052	0.0516	0.0023	0.1061	0.1361	0.0267	0.0046	0.1117	0.0231	0.0062	0.0056	0.0036	0.0024	0.0361	0.0248	0.0229	0.0666	0.0155	0.1119	0.0025
5	rs2963164	161712882	0.92	0.368072033098782	0.8	0.592267592767429	0.123483317414132	0.367842447748089	0.0228	0.0197	0.0187	0.0036	0.1577	0.0045	0.0054	0.0521	0.0025	0.1053	0.1352	0.0272	0.0046	0.1115	0.0224	0.0064	0.0059	0.0035	0.0024	0.0368	0.0247	0.0232	0.0677	0.016	0.1113	0.0026
5	rs17558068	161714564	0.92	0.368072033098782	0.8	0.592267592767429	0.122488261668754	0.370495129204919	0.0228	0.0197	0.0187	0.0036	0.1577	0.0045	0.0054	0.0521	0.0025	0.1053	0.1352	0.0272	0.0046	0.1115	0.0224	0.0064	0.0059	0.0035	0.0024	0.0368	0.0247	0.0233	0.0677	0.016	0.1112	0.0026
5	rs17558089	161715030	0.92	0.368072033098782	0.8	0.592267592767429	0.122429881675441	0.369357607049417	0.0228	0.0197	0.0187	0.0036	0.1577	0.0045	0.0054	0.0521	0.0025	0.1053	0.1352	0.0272	0.0046	0.1115	0.0224	0.0064	0.0059	0.0035	0.0024	0.0368	0.0247	0.0233	0.0677	0.016	0.1112	0.0026
5	rs35588914	161721212	0.92	0.368072033098782	0.8	0.592267592767429	0.11568812128422	0.35541010157348	0.0228	0.0197	0.0187	0.0036	0.1577	0.0045	0.0054	0.0521	0.0025	0.1054	0.1351	0.0272	0.0045	0.1115	0.0224	0.0064	0.0059	0.0035	0.0024	0.0368	0.0247	0.0233	0.0677	0.016	0.1112	0.0026
5	rs78822095	161721886	0.92	0.368072033098782	0.8	0.592267592767429	0.112307761729348	0.347562457504196	0.0228	0.0197	0.0187	0.0036	0.1577	0.0045	0.0054	0.0521	0.0025	0.1054	0.1351	0.0272	0.0045	0.1115	0.0224	0.0064	0.0059	0.0035	0.0024	0.0368	0.0247	0.0233	0.0677	0.016	0.1111	0.0026
5	rs4523040	161722695	0.92	0.368072033098782	0.8	0.592267592767429	0.106855287797068	0.362678977162709	0.0228	0.0197	0.0186	0.0036	0.1577	0.0045	0.0054	0.0521	0.0025	0.1054	0.1351	0.0273	0.0046	0.1115	0.0224	0.0064	0.0059	0.0035	0.0024	0.0368	0.0247	0.0233	0.0678	0.016	0.1112	0.0026
5	rs62397842	161727215	0.92	0.368072033098782	0.8	0.592267592767429	0.115237592303731	0.433855526013358	0.0228	0.0198	0.0186	0.0036	0.1576	0.0045	0.0054	0.0521	0.0025	0.1054	0.1351	0.0273	0.0046	0.1115	0.0224	0.0064	0.0059	0.0035	0.0024	0.0368	0.0247	0.0233	0.0677	0.016	0.1114	0.0026
5	rs77800509	161735419	0.92	0.368072033098782	0.79	0.649136622646432	0.116422534180156	0.485333174157101	0.0228	0.0198	0.0186	0.0035	0.1576	0.0045	0.0054	0.0521	0.0025	0.1053	0.1351	0.0273	0.0045	0.1114	0.0223	0.0064	0.0059	0.0035	0.0024	0.0368	0.0247	0.0232	0.0677	0.016	0.1115	0.0026
5	rs6860387	161735483	0.92	0.368072033098782	0.79	0.649136622646432	0.116083219942595	0.480850552507758	0.0228	0.0198	0.0186	0.0035	0.1576	0.0045	0.0054	0.0521	0.0025	0.1053	0.1351	0.0273	0.0045	0.1114	0.0223	0.0064	0.0059	0.0035	0.0024	0.0368	0.0247	0.0232	0.0677	0.016	0.1115	0.0026
5	rs12658739	161737905	0.92	0.368072033098782	0.79	0.649136622646432	0.117102986209897	0.499529765467314	0.0228	0.0198	0.0186	0.0035	0.1576	0.0045	0.0055	0.0521	0.0025	0.1053	0.1351	0.0273	0.0045	0.1114	0.0223	0.0064	0.0059	0.0035	0.0024	0.0368	0.0247	0.0232	0.0677	0.016	0.1116	0.0026
5	rs55973966	161746923	0.91	0.406594937265203	0.79	0.649136622646432	0.336386081913937	0.82326250616517	0.0241	0.0212	0.0175	0.0035	0.1566	0.0046	0.0053	0.0519	0.0027	0.1028	0.1361	0.027	0.0043	0.1125	0.0203	0.0064	0.006	0.0038	0.0025	0.0364	0.025	0.0215	0.069	0.0159	0.1135	0.0034
5	rs11747156	161766003	0.91	0.406594937265203	0.79	0.649136622646432	0.337421219158768	0.923246378675079	0.0246	0.0215	0.0172	0.0035	0.1559	0.0046	0.0052	0.052	0.0026	0.1018	0.1365	0.0269	0.0042	0.1125	0.0198	0.0064	0.006	0.0038	0.0025	0.0365	0.0247	0.0213	0.0695	0.0155	0.115	0.0035
5	rs62398927	161776904	0.91	0.406594937265203	0.79	0.649136622646432	0.334836475678556	0.943295767735633	0.0247	0.0215	0.0172	0.0035	0.1558	0.0046	0.0053	0.0521	0.0026	0.1018	0.1366	0.0269	0.0042	0.1125	0.0198	0.0064	0.006	0.0038	0.0025	0.0365	0.0247	0.0213	0.0696	0.0155	0.115	0.0035
5	rs4591788	161790133	0.91	0.406594937265203	0.79	0.649136622646432	0.295811760377835	0.798109175023936	0.0247	0.0215	0.0172	0.0036	0.1555	0.0047	0.0053	0.0522	0.0026	0.1017	0.1366	0.0272	0.0042	0.1126	0.0198	0.0064	0.006	0.0038	0.0025	0.0364	0.0247	0.0212	0.0696	0.0155	0.1152	0.0035
5	rs76751451	161803328	0.91	0.406594937265203	0.77	0.773176121721263	0.297360631964233	0.754799266333621	0.0247	0.0215	0.0171	0.0036	0.1555	0.0047	0.0053	0.0522	0.0026	0.1014	0.1367	0.0273	0.0042	0.1125	0.0198	0.0064	0.006	0.0038	0.0025	0.0364	0.0247	0.0212	0.0696	0.0155	0.1153	0.0035
5	rs11957648	161806608	0.91	0.406594937265203	0.77	0.773176121721263	0.303599096789369	0.749516766081793	0.0248	0.0215	0.0171	0.0036	0.1555	0.0047	0.0053	0.0523	0.0026	0.1014	0.1367	0.0273	0.0042	0.1125	0.0198	0.0064	0.006	0.0038	0.0025	0.0364	0.0247	0.0212	0.0696	0.0155	0.1153	0.0036
5	rs35826117	161809908	0.91	0.406594937265203	0.77	0.773176121721263	0.332107935169347	0.756763393740036	0.0248	0.0215	0.0171	0.0036	0.1555	0.0047	0.0053	0.0522	0.0026	0.1014	0.1366	0.0273	0.0042	0.1124	0.0197	0.0064	0.006	0.0038	0.0025	0.0364	0.0247	0.0212	0.0697	0.0155	0.1153	0.0036
5	rs114814001	161813705	0.91	0.406594937265203	0.77	0.773176121721263	0.343614422929367	0.773275215651489	0.0248	0.0215	0.0171	0.0036	0.1556	0.0047	0.0053	0.0522	0.0026	0.1014	0.1365	0.0273	0.0042	0.1123	0.0197	0.0064	0.006	0.0038	0.0025	0.0364	0.0247	0.0212	0.0697	0.0154	0.1153	0.0037
5	rs78188228	161815374	0.91	0.406594937265203	0.77	0.773176121721263	0.409413073262123	0.884971137740132	0.025	0.0216	0.0171	0.0035	0.1555	0.0046	0.0052	0.0522	0.0028	0.1015	0.1365	0.0273	0.0043	0.1124	0.0197	0.0058	0.0052	0.0043	0.0025	0.0363	0.0247	0.0212	0.07	0.0154	0.1153	0.0039
5	rs17486665	161817246	0.91	0.406594937265203	0.77	0.773176121721263	0.420057426966365	0.909247535966463	0.025	0.0216	0.0171	0.0036	0.1554	0.0046	0.0053	0.0523	0.0028	0.1014	0.1365	0.0273	0.0043	0.1124	0.0197	0.0058	0.0052	0.0043	0.0025	0.0363	0.0248	0.0212	0.07	0.0154	0.1153	0.0039
5	rs72805515	161829942	0.91	0.406594937265203	0.77	0.773176121721263	0.451662864462887	0.941555828169708	0.025	0.0216	0.0171	0.0036	0.1555	0.0046	0.0053	0.0523	0.0028	0.1012	0.1365	0.0273	0.0042	0.1124	0.0197	0.0058	0.0052	0.0043	0.0025	0.0363	0.0247	0.0211	0.07	0.0155	0.1153	0.004
5	rs17060307	161837335	0.91	0.406594937265203	0.77	0.773176121721263	0.625839824554674	0.907206363029585	0.0251	0.0217	0.017	0.0038	0.1553	0.0047	0.0055	0.0526	0.0028	0.0996	0.1375	0.027	0.0041	0.1124	0.0197	0.006	0.0054	0.0043	0.0025	0.0361	0.0244	0.0209	0.0699	0.0158	0.1154	0.0043
5	rs10074723	161837685	0.91	0.406594937265203	0.77	0.773176121721263	0.670178776683053	1.01372264831963	0.0251	0.0217	0.017	0.0038	0.1553	0.0047	0.0055	0.0527	0.0028	0.0994	0.1375	0.0269	0.0041	0.1126	0.0196	0.006	0.0054	0.0043	0.0024	0.0361	0.0245	0.0209	0.0699	0.0158	0.1153	0.0043
5	rs11135205	161844132	0.91	0.406594937265203	0.77	0.773176121721263	0.429080446182385	0.940290817460398	0.0248	0.022	0.0169	0.0038	0.1558	0.0046	0.0055	0.0525	0.0025	0.0987	0.1392	0.0267	0.0037	0.1131	0.0195	0.0059	0.0054	0.0041	0.0023	0.0361	0.0249	0.0213	0.0699	0.0157	0.1151	0.004
5	rs17052628	161844241	0.91	0.406594937265203	0.77	0.773176121721263	0.428436963316764	0.936971770274814	0.0248	0.022	0.0169	0.0038	0.1558	0.0046	0.0055	0.0525	0.0025	0.0987	0.1392	0.0267	0.0037	0.1131	0.0195	0.0059	0.0054	0.0041	0.0023	0.0361	0.0248	0.0213	0.0699	0.0157	0.1151	0.004
5	rs13188830	161847794	0.91	0.406594937265203	0.77	0.773176121721263	0.405364218026426	0.926082799806577	0.0248	0.022	0.0169	0.0037	0.1559	0.0046	0.0055	0.0525	0.0025	0.0987	0.1394	0.0267	0.0037	0.1132	0.0195	0.0059	0.0054	0.0039	0.0023	0.0361	0.0249	0.0213	0.0699	0.0157	0.1151	0.0039
5	rs13360282	161848484	0.91	0.406594937265203	0.77	0.773176121721263	0.413711908821071	0.933812941510914	0.0248	0.022	0.0169	0.0037	0.1559	0.0046	0.0055	0.0525	0.0025	0.0987	0.1394	0.0267	0.0037	0.1132	0.0195	0.0059	0.0054	0.0039	0.0023	0.0361	0.0249	0.0213	0.0699	0.0157	0.1151	0.0039
5	rs17487494	161854444	0.91	0.406594937265203	0.76	0.840461917458717	0.379182734562268	0.930498456599909	0.0247	0.022	0.0168	0.0037	0.1559	0.0046	0.0055	0.0526	0.0024	0.0987	0.1396	0.0266	0.0037	0.1134	0.0194	0.0059	0.0054	0.0039	0.0022	0.0361	0.025	0.0213	0.0701	0.0156	0.1149	0.0039
5	rs115864699	161855035	0.91	0.406594937265203	0.77	0.773176121721263	0.360932630587781	0.851676426757715	0.0247	0.0221	0.0167	0.0038	0.156	0.0046	0.0055	0.0527	0.0024	0.0988	0.1399	0.0265	0.0036	0.1137	0.0193	0.0058	0.0053	0.0038	0.0022	0.0362	0.0251	0.0212	0.0702	0.0155	0.1145	0.0038
5	rs4632841	161855861	0.91	0.406594937265203	0.76	0.840461917458717	0.307582347129712	0.840997689749376	0.0246	0.0223	0.0164	0.0038	0.1561	0.0045	0.0054	0.0529	0.0022	0.0988	0.1406	0.0263	0.0035	0.1144	0.0191	0.0058	0.0053	0.0036	0.0022	0.0362	0.0253	0.0212	0.0705	0.0153	0.1138	0.0037
5	rs116691925	161858236	0.91	0.406594937265203	0.76	0.840461917458717	0.291478637246863	0.853846528860146	0.0246	0.0223	0.0164	0.0038	0.1561	0.0044	0.0054	0.0529	0.0022	0.0988	0.1408	0.0263	0.0034	0.1146	0.019	0.0058	0.0053	0.0036	0.0022	0.0362	0.0254	0.0211	0.0706	0.0153	0.1138	0.0037
5	rs13183570	161861784	0.91	0.406594937265203	0.76	0.840461917458717	0.283103552017955	0.856172904088601	0.0246	0.0223	0.0164	0.0038	0.1561	0.0044	0.0054	0.0529	0.0022	0.0988	0.1408	0.0262	0.0034	0.1147	0.019	0.0058	0.0052	0.0036	0.0022	0.0362	0.0254	0.0211	0.0706	0.0153	0.1137	0.0037
5	rs13183740	161861914	0.91	0.406594937265203	0.76	0.840461917458717	0.283292443928084	0.857569356312816	0.0246	0.0223	0.0164	0.0038	0.1561	0.0044	0.0054	0.0529	0.0022	0.0988	0.1408	0.0262	0.0034	0.1147	0.019	0.0058	0.0052	0.0036	0.0022	0.0362	0.0254	0.0211	0.0706	0.0153	0.1137	0.0037
5	rs6556614	161868013	0.91	0.406594937265203	0.76	0.840461917458717	0.28088913368436	0.856638335963757	0.0246	0.0224	0.0164	0.0038	0.156	0.0044	0.0054	0.053	0.0022	0.0988	0.1409	0.0262	0.0034	0.1149	0.019	0.0057	0.0052	0.0036	0.0022	0.0362	0.0255	0.0211	0.0707	0.0153	0.1137	0.0036
5	rs114011730	161868856	0.91	0.406594937265203	0.76	0.840461917458717	0.301105223111364	0.917893447151505	0.0246	0.0224	0.0163	0.0038	0.1559	0.0044	0.0054	0.053	0.0022	0.0988	0.1409	0.0262	0.0034	0.1149	0.019	0.0057	0.0052	0.0036	0.0021	0.0362	0.0255	0.0211	0.0707	0.0153	0.1137	0.0036
5	rs17559828	161871112	0.91	0.406594937265203	0.76	0.840461917458717	0.33246764216936	0.936655792065007	0.0246	0.0224	0.0163	0.0038	0.156	0.0044	0.0054	0.053	0.0022	0.0988	0.1409	0.0262	0.0034	0.115	0.0189	0.0057	0.0052	0.0036	0.0021	0.0362	0.0255	0.0211	0.0706	0.0152	0.1137	0.0036
5	rs62400060	161877193	0.92	0.368072033098782	0.76	0.840461917458717	0.1706614636497	0.794442127616285	0.0251	0.0229	0.0157	0.0036	0.1562	0.004	0.0049	0.0528	0.0019	0.0985	0.1429	0.0257	0.0026	0.119	0.018	0.005	0.0046	0.0031	0.0019	0.0357	0.0261	0.0206	0.0702	0.0151	0.1147	0.003
5	rs72805529	161884695	0.9	0.447749409690379	0.76	0.840461917458717	0.280654106468206	1.2201500501051	0.0262	0.0236	0.0147	0.0033	0.159	0.0032	0.0039	0.0523	0.0014	0.0979	0.147	0.025	0.0011	0.1247	0.0163	0.0034	0.0034	0.0023	0.0013	0.0342	0.0279	0.02	0.069	0.0152	0.1159	0.0018
5	rs73800115	161885525	0.9	0.447749409690379	0.76	0.840461917458717	0.268486702625452	1.16164048103821	0.0262	0.0236	0.0147	0.0033	0.159	0.0032	0.0039	0.0523	0.0014	0.0979	0.147	0.025	0.0011	0.1247	0.0163	0.0034	0.0034	0.0023	0.0013	0.0342	0.0279	0.02	0.069	0.0152	0.1158	0.0018
5	rs76988374	161887059	0.9	0.447749409690379	0.76	0.840461917458717	0.260747581797957	1.12914223417179	0.0262	0.0236	0.0147	0.0033	0.1591	0.0032	0.0039	0.0522	0.0014	0.0979	0.1471	0.025	0.0011	0.1247	0.0163	0.0034	0.0034	0.0023	0.0013	0.0342	0.0279	0.02	0.069	0.0152	0.1158	0.0018
5	rs116648541	161894838	0.9	0.447749409690379	0.76	0.840461917458717	0.212281542259019	0.848113743322637	0.0263	0.0236	0.0147	0.0033	0.1591	0.0032	0.0039	0.0522	0.0014	0.0979	0.1471	0.0249	0.0011	0.1248	0.0163	0.0034	0.0034	0.0023	0.0013	0.0342	0.0279	0.02	0.0689	0.0152	0.1158	0.0018
5	rs10866734	161896883	0.9	0.447749409690379	0.76	0.840461917458717	0.196774302173312	0.802238890773688	0.0263	0.0236	0.0147	0.0033	0.1591	0.0032	0.0039	0.0522	0.0014	0.0979	0.1472	0.0249	0.0011	0.1248	0.0163	0.0034	0.0034	0.0023	0.0013	0.0342	0.028	0.02	0.0689	0.0152	0.1158	0.0018
5	rs11135214	161897136	0.9	0.447749409690379	0.76	0.840461917458717	0.196234166492383	0.78133158681669	0.0263	0.0236	0.0147	0.0033	0.1591	0.0032	0.0039	0.0522	0.0014	0.0979	0.1472	0.0249	0.0011	0.1248	0.0163	0.0034	0.0034	0.0023	0.0013	0.0342	0.028	0.02	0.0689	0.0152	0.1158	0.0018
5	rs10746554	161906918	0.9	0.447749409690379	0.76	0.840461917458717	0.240423740877323	0.938551978542668	0.0263	0.0274	0.0147	0.0033	0.1588	0.0032	0.0039	0.0511	0.0014	0.0979	0.1471	0.0249	0.0011	0.1242	0.0163	0.0034	0.0035	0.0023	0.0013	0.0338	0.028	0.0201	0.0682	0.0152	0.115	0.0019
5	rs17494594	161915163	0.89	0.491600132839596	0.76	0.840461917458717	0.256834518713807	0.927186321275095	0.0263	0.0275	0.0147	0.0033	0.1587	0.0032	0.0039	0.0511	0.0014	0.0979	0.1472	0.0248	0.0011	0.1242	0.0164	0.0034	0.0034	0.0023	0.0013	0.0338	0.028	0.0201	0.0682	0.0152	0.1149	0.0018
5	rs7720515	161925029	0.89	0.491600132839596	0.76	0.840461917458717	0.178226915206754	0.875609811562558	0.0266	0.0281	0.0146	0.0033	0.1591	0.0031	0.0038	0.0511	0.0014	0.098	0.1472	0.0247	0.0011	0.1243	0.0163	0.0032	0.0034	0.0023	0.0012	0.0337	0.0284	0.02	0.0685	0.0152	0.1143	0.0018
5	rs12109415	161941325	0.89	0.491600132839596	0.75	0.911329023803182	0.168534857567794	0.808671863291069	0.0266	0.0281	0.0146	0.0033	0.1591	0.0031	0.0038	0.0511	0.0014	0.098	0.1472	0.0247	0.0011	0.1242	0.0163	0.0032	0.0034	0.0024	0.0012	0.0337	0.0285	0.02	0.0686	0.0153	0.1142	0.0017
5	rs74996472	161948075	0.89	0.491600132839596	0.75	0.911329023803182	0.169242000697189	0.814347993046968	0.0266	0.0281	0.0146	0.0033	0.1591	0.0031	0.0038	0.0511	0.0014	0.098	0.1472	0.0247	0.0011	0.1242	0.0163	0.0032	0.0034	0.0024	0.0012	0.0337	0.0285	0.02	0.0686	0.0153	0.1142	0.0017
5	rs78560723	161952932	0.89	0.491600132839596	0.75	0.911329023803182	0.169242000697189	0.822647057470251	0.0266	0.0281	0.0146	0.0033	0.1591	0.0031	0.0038	0.0511	0.0014	0.098	0.1472	0.0247	0.0011	0.1242	0.0163	0.0032	0.0034	0.0024	0.0012	0.0337	0.0285	0.02	0.0686	0.0153	0.1142	0.0017
5	rs72805575	161965242	0.89	0.491600132839596	0.75	0.911329023803182	0.162179126774927	0.799638171205296	0.0266	0.0282	0.0146	0.0033	0.1591	0.0031	0.0038	0.0511	0.0013	0.0979	0.1472	0.0247	0.0011	0.1243	0.0162	0.0033	0.0034	0.0024	0.0012	0.0337	0.0285	0.02	0.0686	0.0153	0.1142	0.0017
5	rs957028	161974950	0.89	0.491600132839596	0.75	0.911329023803182	0.170625892948734	0.798873595334217	0.0267	0.0284	0.0146	0.0032	0.1592	0.0031	0.0038	0.051	0.0013	0.0977	0.1473	0.0247	0.0011	0.1243	0.0162	0.0032	0.0034	0.0024	0.0012	0.0337	0.0286	0.02	0.0686	0.0152	0.1142	0.0017
5	rs80301331	161992776	0.89	0.491600132839596	0.75	0.911329023803182	0.169738027566504	0.79535855223964	0.0267	0.0285	0.0146	0.0032	0.1592	0.0031	0.0038	0.051	0.0013	0.0975	0.1473	0.0247	0.0011	0.1243	0.0162	0.0032	0.0034	0.0024	0.0012	0.0337	0.0286	0.02	0.0686	0.0152	0.1143	0.0017
5	rs9313929	161995156	0.89	0.491600132839596	0.75	0.911329023803182	0.167442195473165	0.787118861259379	0.0267	0.0286	0.0146	0.0032	0.1592	0.0031	0.0037	0.051	0.0013	0.0974	0.1473	0.0247	0.0011	0.1242	0.0163	0.0032	0.0034	0.0024	0.0012	0.0337	0.0286	0.0201	0.0686	0.0152	0.1143	0.0017
5	rs12189080	162016630	0.89	0.491600132839596	0.75	0.911329023803182	0.16716089099809	0.804688262815214	0.0267	0.0288	0.0148	0.0032	0.1592	0.0031	0.0037	0.0511	0.0013	0.0973	0.1475	0.0247	0.0011	0.1241	0.0163	0.0031	0.0034	0.0024	0.0011	0.0337	0.0287	0.0202	0.0686	0.0151	0.1139	0.0017
5	rs77584679	162020815	0.89	0.491600132839596	0.75	0.911329023803182	0.172911116233348	0.82433977381714	0.0267	0.0289	0.0148	0.0032	0.1592	0.0031	0.0037	0.0511	0.0013	0.0972	0.1475	0.0247	0.0011	0.1241	0.0163	0.0031	0.0034	0.0024	0.0011	0.0337	0.0287	0.0202	0.0686	0.0151	0.1139	0.0017
5	rs17562670	162035247	0.89	0.491600132839596	0.75	0.911329023803182	0.167336673948479	0.774490119528278	0.0267	0.0292	0.015	0.0033	0.1589	0.0031	0.0037	0.0511	0.0013	0.097	0.1476	0.0248	0.0011	0.124	0.0163	0.003	0.0034	0.0024	0.0011	0.0337	0.0288	0.0204	0.0686	0.0151	0.1136	0.0016
5	rs178158	162043995	0.89	0.491600132839596	0.75	0.911329023803182	0.17105302611472	0.749365956491019	0.0267	0.0294	0.0151	0.0032	0.1589	0.0031	0.0036	0.0512	0.0013	0.0969	0.1476	0.0249	0.0011	0.1239	0.0164	0.003	0.0034	0.0024	0.0011	0.0337	0.0289	0.0205	0.0685	0.015	0.1136	0.0016
5	rs114892451	162051188	0.89	0.491600132839596	0.75	0.911329023803182	0.171159906483048	0.72457410563194	0.0267	0.0295	0.0151	0.0032	0.1589	0.0031	0.0036	0.0512	0.0013	0.0969	0.1476	0.0249	0.0011	0.1239	0.0164	0.003	0.0033	0.0024	0.0011	0.0337	0.0289	0.0205	0.0685	0.015	0.1136	0.0016
5	rs116821346	162063981	0.89	0.491600132839596	0.75	0.911329023803182	0.180974990597317	0.759636035944304	0.0267	0.0296	0.0151	0.0032	0.1589	0.003	0.0036	0.0513	0.0013	0.0969	0.1477	0.0249	0.0011	0.1239	0.0164	0.0029	0.0033	0.0024	0.0011	0.0337	0.0289	0.0205	0.0685	0.0149	0.1136	0.0016
5	rs78440924	162078276	0.89	0.491600132839596	0.75	0.911329023803182	0.198787923404913	0.843162126177741	0.0267	0.0302	0.015	0.0031	0.1588	0.003	0.0034	0.0515	0.0013	0.0967	0.1477	0.0252	0.0011	0.1237	0.0165	0.0028	0.0032	0.0024	0.0011	0.0337	0.0292	0.0207	0.0683	0.0148	0.1134	0.0015
5	rs79109780	162079920	0.88	0.538208189821859	0.75	0.911329023803182	0.200657003140559	0.824647618866395	0.0267	0.0304	0.015	0.0031	0.1587	0.0029	0.0034	0.0516	0.0013	0.0967	0.1478	0.0253	0.0011	0.1236	0.0165	0.0028	0.0032	0.0024	0.0011	0.0337	0.0294	0.0207	0.0682	0.0147	0.1134	0.0014
5	rs7711337	162083518	0.88	0.538208189821859	0.76	0.840461917458717	0.190500073140265	0.724723804029967	0.0267	0.0303	0.015	0.003	0.1586	0.0029	0.0033	0.0516	0.0013	0.0969	0.148	0.0254	0.0011	0.1242	0.0167	0.0027	0.0031	0.0025	9e-04	0.0336	0.0296	0.0209	0.0681	0.0145	0.1131	0.0013
5	rs74495210	162085254	0.88	0.538208189821859	0.76	0.840461917458717	0.184527958968032	0.69388420556091	0.0267	0.0303	0.015	0.003	0.1586	0.0029	0.0033	0.0516	0.0013	0.0969	0.1481	0.0255	0.0011	0.1242	0.0169	0.0027	0.0031	0.0025	9e-04	0.0336	0.0296	0.0209	0.0681	0.0144	0.113	0.0013
5	rs10515841	162086807	0.88	0.538208189821859	0.76	0.840461917458717	0.196851533442783	0.719040088930286	0.0267	0.0303	0.015	0.003	0.1585	0.0029	0.0033	0.0517	0.0012	0.097	0.1481	0.0255	0.0011	0.1241	0.0168	0.0027	0.0031	0.0025	9e-04	0.0336	0.0297	0.0209	0.0681	0.0144	0.113	0.0012
5	rs62399328	162089562	0.88	0.538208189821859	0.75	0.911329023803182	0.213735326450841	0.711725798261705	0.0267	0.0303	0.015	0.003	0.1585	0.0029	0.0033	0.0517	0.0012	0.097	0.1479	0.0255	0.001	0.1242	0.0169	0.0027	0.0031	0.0025	9e-04	0.0337	0.0298	0.0209	0.0681	0.0143	0.1128	0.0012
5	rs72807529	162095430	0.88	0.538208189821859	0.75	0.911329023803182	0.22811795444238	0.529760417885937	0.0268	0.0303	0.0148	0.0032	0.1584	0.003	0.0034	0.0518	0.0012	0.0974	0.1461	0.0258	9e-04	0.1244	0.0181	0.0026	0.0034	0.0026	8e-04	0.0338	0.0303	0.0216	0.0672	0.0142	0.1122	0.0012
5	rs72807532	162100594	0.87	0.587631181685492	0.75	0.911329023803182	0.229294540674451	0.509969872476726	0.0268	0.0302	0.0148	0.0033	0.1583	0.0031	0.0034	0.0518	0.0012	0.0975	0.1457	0.0258	9e-04	0.1245	0.0182	0.0026	0.0034	0.0026	8e-04	0.0339	0.0305	0.0217	0.0671	0.0141	0.1122	0.0011
5	rs72807536	162101106	0.87	0.587631181685492	0.75	0.911329023803182	0.226944733846243	0.499118784882193	0.0268	0.0302	0.0148	0.0032	0.1583	0.0031	0.0034	0.0519	0.0012	0.0975	0.1457	0.0258	9e-04	0.1245	0.0182	0.0026	0.0034	0.0026	8e-04	0.0338	0.0305	0.0217	0.067	0.0141	0.1121	0.0011
5	rs12654519	162102008	0.87	0.587631181685492	0.75	0.911329023803182	0.231150259701851	0.497065177401891	0.0268	0.0302	0.0147	0.0032	0.1584	0.0031	0.0034	0.0519	0.0012	0.0976	0.1457	0.0258	8e-04	0.1245	0.0183	0.0026	0.0034	0.0026	8e-04	0.0338	0.0305	0.0217	0.067	0.0141	0.1121	0.0011
5	rs1522753	162104241	0.87	0.587631181685492	0.75	0.911329023803182	0.223030691468536	0.477732666424766	0.0269	0.0302	0.0147	0.0032	0.1584	0.0031	0.0034	0.052	0.0011	0.0977	0.1456	0.0259	8e-04	0.1245	0.0183	0.0026	0.0034	0.0026	7e-04	0.0338	0.0306	0.0217	0.0669	0.0141	0.112	0.0011
5	rs17564620	162106333	0.87	0.587631181685492	0.75	0.911329023803182	0.236339090833451	0.473808921264791	0.0269	0.0302	0.0147	0.0032	0.1584	0.0031	0.0034	0.052	0.0011	0.0977	0.1454	0.0259	8e-04	0.1248	0.0184	0.0026	0.0035	0.0026	7e-04	0.0337	0.0306	0.0217	0.0668	0.0141	0.112	0.0011
5	rs819318	162106527	0.87	0.587631181685492	0.75	0.911329023803182	0.235569513290487	0.459002800093993	0.0269	0.0302	0.0146	0.0032	0.1584	0.0031	0.0034	0.052	0.0011	0.0978	0.1452	0.0259	7e-04	0.125	0.0184	0.0026	0.0035	0.0025	7e-04	0.0337	0.0307	0.0218	0.0668	0.0141	0.1119	0.0011
5	rs17060660	162108705	0.86	0.639923359357885	0.75	0.911329023803182	0.457623997710259	0.369357607049417	0.0269	0.0306	0.0143	0.0032	0.1557	0.0032	0.0033	0.0526	8e-04	0.0977	0.1432	0.0261	5e-04	0.1276	0.0187	0.0022	0.0035	0.0024	4e-04	0.0346	0.0337	0.0224	0.0641	0.0144	0.1125	8e-04
5	rs2431273	162117672	0.86	0.639923359357885	0.75	0.911329023803182	0.333342060717415	0.261123639113878	0.027	0.0284	0.0142	0.0034	0.156	0.0041	0.0034	0.0529	8e-04	0.0975	0.1426	0.0261	4e-04	0.1279	0.0187	0.0029	0.0037	0.0024	4e-04	0.0348	0.0343	0.0225	0.0639	0.0145	0.112	8e-04
5	rs62399347	162128811	0.86	0.639923359357885	0.75	0.911329023803182	0.312637323989472	0.260098735734669	0.027	0.0284	0.0142	0.0034	0.1562	0.0042	0.0034	0.053	7e-04	0.0976	0.1425	0.0262	4e-04	0.1281	0.0187	0.003	0.0037	0.0024	4e-04	0.0347	0.0343	0.0225	0.0638	0.0145	0.1113	8e-04
5	rs76923277	162141613	0.86	0.639923359357885	0.75	0.911329023803182	0.311990645597676	0.262606279024679	0.027	0.0284	0.0141	0.0034	0.1563	0.0042	0.0034	0.0529	7e-04	0.0977	0.1425	0.0262	4e-04	0.1282	0.0187	0.003	0.0037	0.0024	4e-04	0.0347	0.0344	0.0225	0.0637	0.0145	0.1112	8e-04
5	rs76538454	162148479	0.86	0.639923359357885	0.75	0.911329023803182	0.308668958479576	0.261807608332423	0.027	0.0284	0.0141	0.0034	0.1563	0.0042	0.0034	0.053	7e-04	0.0978	0.1424	0.0262	4e-04	0.1283	0.0187	0.003	0.0037	0.0023	4e-04	0.0348	0.0344	0.0225	0.0637	0.0146	0.1112	8e-04
5	rs73797882	162153523	0.86	0.639923359357885	0.75	0.911329023803182	0.306497760226888	0.263519975462864	0.027	0.0284	0.0141	0.0034	0.1563	0.0042	0.0034	0.053	7e-04	0.0978	0.1424	0.0263	4e-04	0.1283	0.0187	0.003	0.0037	0.0023	4e-04	0.0348	0.0344	0.0225	0.0636	0.0146	0.1112	8e-04
5	rs114119776	162156528	0.86	0.639923359357885	0.75	0.911329023803182	0.306793355832913	0.264549066928429	0.027	0.0284	0.0141	0.0034	0.1563	0.0042	0.0034	0.053	7e-04	0.0978	0.1424	0.0263	4e-04	0.1283	0.0187	0.003	0.0037	0.0023	4e-04	0.0348	0.0344	0.0225	0.0636	0.0146	0.1112	8e-04
5	rs116751078	162164652	0.86	0.639923359357885	0.75	0.911329023803182	0.305169444479983	0.267529005267728	0.027	0.0284	0.0141	0.0034	0.1563	0.0042	0.0034	0.053	7e-04	0.0979	0.1423	0.0263	4e-04	0.1284	0.0187	0.003	0.0037	0.0023	4e-04	0.0348	0.0344	0.0225	0.0635	0.0146	0.1112	8e-04
5	rs819331	162172467	0.86	0.639923359357885	0.75	0.911329023803182	0.3025708873527	0.266610995120103	0.027	0.0284	0.014	0.0034	0.1564	0.0042	0.0034	0.053	7e-04	0.0979	0.1423	0.0263	5e-04	0.1284	0.0187	0.003	0.0037	0.0023	4e-04	0.0348	0.0345	0.0225	0.0634	0.0146	0.1111	8e-04
5	rs114030629	162178983	0.86	0.639923359357885	0.75	0.911329023803182	0.298427975935749	0.272826513887828	0.027	0.0284	0.014	0.0034	0.1563	0.0042	0.0034	0.053	7e-04	0.0979	0.1422	0.0263	5e-04	0.1286	0.0187	0.003	0.0037	0.0023	4e-04	0.0348	0.0345	0.0226	0.0633	0.0146	0.1112	8e-04
5	rs699118	162179832	0.86	0.639923359357885	0.75	0.911329023803182	0.298768011510664	0.269137879817265	0.027	0.0284	0.014	0.0034	0.1563	0.0042	0.0034	0.053	7e-04	0.0979	0.1422	0.0263	5e-04	0.1286	0.0187	0.003	0.0037	0.0023	4e-04	0.0348	0.0345	0.0226	0.0633	0.0146	0.1112	8e-04
5	rs17499835	162181356	0.86	0.639923359357885	0.75	0.911329023803182	0.300178921042071	0.270749743764592	0.027	0.0284	0.014	0.0034	0.1563	0.0042	0.0034	0.053	7e-04	0.0979	0.1422	0.0263	5e-04	0.1286	0.0187	0.003	0.0037	0.0023	4e-04	0.0348	0.0345	0.0226	0.0634	0.0146	0.1111	8e-04
5	rs6892150	162187646	0.86	0.639923359357885	0.75	0.911329023803182	0.29823376224551	0.276066770175467	0.0271	0.0284	0.014	0.0034	0.1564	0.0042	0.0034	0.0531	7e-04	0.098	0.1421	0.0263	5e-04	0.1288	0.0186	0.003	0.0037	0.0023	4e-04	0.0348	0.0345	0.0225	0.0633	0.0146	0.111	8e-04
5	rs77555311	162202314	0.86	0.639923359357885	0.75	0.911329023803182	0.297748521907847	0.268218156124282	0.0271	0.0284	0.0139	0.0035	0.1565	0.0043	0.0035	0.0531	6e-04	0.0984	0.142	0.0263	5e-04	0.1291	0.0186	0.003	0.0037	0.0023	3e-04	0.0348	0.0344	0.0224	0.0633	0.0145	0.1106	8e-04
5	rs6556633	162211967	0.86	0.639923359357885	0.75	0.911329023803182	0.293015400071707	0.263748554311803	0.0271	0.0281	0.0139	0.0035	0.1566	0.0043	0.0035	0.0531	6e-04	0.0985	0.1419	0.0263	4e-04	0.1292	0.0186	0.003	0.0037	0.0023	3e-04	0.0348	0.0345	0.0224	0.0633	0.0145	0.1105	8e-04
5	rs62398131	162213246	0.86	0.639923359357885	0.75	0.911329023803182	0.294170799217864	0.267988377979886	0.0271	0.0281	0.0139	0.0035	0.1566	0.0043	0.0035	0.0531	6e-04	0.0985	0.1419	0.0263	4e-04	0.1292	0.0186	0.003	0.0037	0.0023	3e-04	0.0348	0.0345	0.0224	0.0633	0.0145	0.1105	8e-04
5	rs7727570	162223543	0.86	0.639923359357885	0.75	0.911329023803182	0.308767841684786	0.270980253387038	0.0272	0.0281	0.0139	0.0035	0.1566	0.0044	0.0035	0.0531	6e-04	0.0985	0.1415	0.0261	5e-04	0.1293	0.0187	0.003	0.0037	0.0023	3e-04	0.0347	0.0345	0.0225	0.0633	0.0145	0.1107	8e-04
5	rs1288207	162230095	0.86	0.639923359357885	0.75	0.911329023803182	0.320956860502381	0.272018297766819	0.0273	0.0281	0.0139	0.0035	0.1565	0.0045	0.0035	0.0531	6e-04	0.0985	0.1412	0.0261	5e-04	0.1295	0.0187	0.003	0.0038	0.0023	3e-04	0.0347	0.0345	0.0226	0.0631	0.0145	0.1107	8e-04
5	rs1315588	162230498	0.86	0.639923359357885	0.75	0.911329023803182	0.323992146439638	0.271556793075828	0.0273	0.0281	0.0139	0.0035	0.1565	0.0045	0.0035	0.0531	6e-04	0.0985	0.1411	0.0261	5e-04	0.1295	0.0187	0.003	0.0038	0.0023	3e-04	0.0347	0.0345	0.0226	0.0631	0.0145	0.1107	8e-04
5	rs115986844	162233596	0.86	0.639923359357885	0.76	0.840461917458717	0.331286509585852	0.268103259406662	0.0272	0.0281	0.0139	0.0035	0.1565	0.0046	0.0035	0.0531	6e-04	0.0985	0.1411	0.0261	5e-04	0.1295	0.0187	0.003	0.0038	0.0023	3e-04	0.0347	0.0345	0.0226	0.0631	0.0145	0.1107	8e-04
5	rs113777790	162245309	0.86	0.639923359357885	0.76	0.840461917458717	0.412505971967207	0.269252913958168	0.0273	0.028	0.014	0.0035	0.1566	0.0051	0.0034	0.053	6e-04	0.0987	0.1401	0.026	5e-04	0.1297	0.0192	0.0029	0.0039	0.0023	4e-04	0.0345	0.0349	0.0226	0.0623	0.0149	0.1106	8e-04
5	rs75754130	162255035	0.85	0.695135765909148	0.76	0.840461917458717	0.423713350934549	0.273751096270403	0.0273	0.028	0.014	0.0036	0.1566	0.0052	0.0034	0.0531	6e-04	0.0987	0.1399	0.026	5e-04	0.1297	0.0192	0.0029	0.0039	0.0023	4e-04	0.0345	0.0349	0.0226	0.0621	0.0149	0.1106	8e-04
5	rs79203136	162255231	0.85	0.695135765909148	0.76	0.840461917458717	0.424586131477746	0.275487288011434	0.0273	0.028	0.014	0.0036	0.1566	0.0052	0.0034	0.0531	6e-04	0.0987	0.1399	0.026	5e-04	0.1297	0.0192	0.0029	0.0039	0.0023	4e-04	0.0345	0.0349	0.0226	0.0621	0.0149	0.1106	8e-04
5	rs11954470	162255652	0.85	0.695135765909148	0.76	0.840461917458717	0.421680335845063	0.276414639466011	0.0273	0.028	0.014	0.0036	0.1566	0.0052	0.0034	0.0531	6e-04	0.0987	0.1399	0.026	5e-04	0.1297	0.0192	0.0029	0.0039	0.0023	4e-04	0.0345	0.0349	0.0226	0.0621	0.0149	0.1106	8e-04
5	rs113665886	162263273	0.85	0.695135765909148	0.76	0.840461917458717	0.426976284096513	0.291499107875393	0.0274	0.028	0.0142	0.0036	0.1567	0.0054	0.0034	0.0531	6e-04	0.0986	0.1402	0.026	6e-04	0.1299	0.0192	0.0029	0.0039	0.0023	4e-04	0.0341	0.0349	0.0223	0.0622	0.015	0.1102	8e-04
5	rs17060930	162267912	0.85	0.695135765909148	0.76	0.840461917458717	0.442466286244024	0.301451419550361	0.0274	0.028	0.0142	0.0036	0.1566	0.0055	0.0034	0.0531	6e-04	0.0986	0.1403	0.026	6e-04	0.1299	0.0192	0.0029	0.004	0.0023	4e-04	0.034	0.0349	0.0221	0.0623	0.015	0.1101	9e-04
5	rs77387431	162272357	0.85	0.695135765909148	0.76	0.840461917458717	0.453705802719272	0.308861233876846	0.0274	0.028	0.0142	0.0036	0.1566	0.0055	0.0034	0.0531	6e-04	0.0986	0.1404	0.026	6e-04	0.1299	0.0192	0.0029	0.004	0.0023	4e-04	0.034	0.0349	0.0219	0.0623	0.015	0.1101	9e-04
5	rs115274122	162281930	0.85	0.695135765909148	0.76	0.840461917458717	0.456054739200307	0.312104827994577	0.0275	0.028	0.0142	0.0036	0.1565	0.0056	0.0034	0.0531	6e-04	0.0985	0.1405	0.026	6e-04	0.1299	0.0192	0.0029	0.004	0.0023	4e-04	0.034	0.0349	0.0219	0.0623	0.015	0.1101	9e-04
5	rs72811587	162285906	0.85	0.695135765909148	0.76	0.840461917458717	0.454427919246326	0.307542667944204	0.0275	0.028	0.0142	0.0036	0.1565	0.0056	0.0034	0.0531	6e-04	0.0985	0.1405	0.026	6e-04	0.1299	0.0193	0.0029	0.004	0.0023	4e-04	0.034	0.0349	0.0219	0.0623	0.015	0.11	9e-04
5	rs60299365	162286006	0.85	0.695135765909148	0.76	0.840461917458717	0.462954898608808	0.322867444700443	0.0275	0.028	0.0141	0.0035	0.1557	0.0056	0.0034	0.0526	6e-04	0.0981	0.1437	0.0257	6e-04	0.1299	0.0192	0.0029	0.0037	0.0023	4e-04	0.0339	0.0349	0.022	0.0619	0.0151	0.1098	9e-04
5	rs71612943	162289591	0.85	0.695135765909148	0.76	0.840461917458717	0.462954898608808	0.326763340541501	0.0275	0.028	0.0141	0.0035	0.1557	0.0057	0.0034	0.0526	6e-04	0.098	0.1437	0.0257	6e-04	0.1299	0.0192	0.0029	0.0037	0.0023	4e-04	0.0339	0.0349	0.022	0.0619	0.0151	0.1098	9e-04
5	rs10038072	162292393	0.85	0.695135765909148	0.76	0.840461917458717	0.460709819892546	0.331162550778797	0.0275	0.028	0.0141	0.0035	0.1556	0.0057	0.0034	0.0526	6e-04	0.098	0.1437	0.0257	6e-04	0.1299	0.0192	0.0029	0.0037	0.0023	4e-04	0.0339	0.0349	0.022	0.0618	0.0151	0.1098	9e-04
5	rs116542773	162298167	0.85	0.695135765909148	0.76	0.840461917458717	0.45472896727543	0.317412186352451	0.0276	0.0279	0.0141	0.0035	0.1555	0.0057	0.0034	0.0526	6e-04	0.098	0.1437	0.0257	6e-04	0.1299	0.0192	0.0029	0.0037	0.0023	4e-04	0.0339	0.0349	0.022	0.0618	0.0152	0.1097	9e-04
5	rs981464	162302395	0.85	0.695135765909148	0.76	0.840461917458717	0.453525361562887	0.317654058953631	0.0276	0.0279	0.0141	0.0035	0.1555	0.0057	0.0034	0.0526	6e-04	0.0981	0.1437	0.0257	6e-04	0.1299	0.0192	0.0029	0.0037	0.0023	4e-04	0.0339	0.0349	0.022	0.0618	0.0152	0.1097	9e-04
5	rs78206950	162306384	0.85	0.695135765909148	0.76	0.840461917458717	0.462347594837665	0.307542667944204	0.0276	0.028	0.0141	0.0035	0.1553	0.0057	0.0034	0.0527	7e-04	0.0981	0.1437	0.0257	6e-04	0.1299	0.0193	0.0029	0.0037	0.0023	4e-04	0.0339	0.0348	0.022	0.0618	0.0152	0.1097	9e-04
5	rs114400899	162314049	0.85	0.695135765909148	0.76	0.840461917458717	0.472540521673534	0.303597103150958	0.0276	0.028	0.0141	0.0035	0.1553	0.0057	0.0034	0.0528	7e-04	0.0979	0.1436	0.0257	6e-04	0.13	0.0193	0.0029	0.0037	0.0023	4e-04	0.0339	0.0349	0.022	0.0617	0.0152	0.1096	9e-04
5	rs72813417	162331581	0.85	0.695135765909148	0.77	0.773176121721263	0.478695824741059	0.300261349136831	0.0276	0.0279	0.0141	0.0035	0.1553	0.0058	0.0034	0.0529	7e-04	0.0979	0.1436	0.0257	6e-04	0.13	0.0193	0.0029	0.0037	0.0023	4e-04	0.0339	0.0349	0.022	0.0616	0.0152	0.1095	9e-04
5	rs12523478	162335211	0.85	0.695135765909148	0.77	0.773176121721263	0.4841444438979	0.302881368181338	0.0276	0.0279	0.0142	0.0035	0.1552	0.0058	0.0034	0.053	7e-04	0.0978	0.1435	0.0258	6e-04	0.1301	0.0194	0.0029	0.0037	0.0023	4e-04	0.034	0.0349	0.022	0.0614	0.0152	0.1094	9e-04
5	rs17061039	162339295	0.85	0.695135765909148	0.77	0.773176121721263	0.486942201206832	0.299429142349	0.0276	0.0279	0.0142	0.0035	0.1552	0.0058	0.0034	0.053	7e-04	0.0977	0.1435	0.0258	6e-04	0.1301	0.0194	0.0029	0.0037	0.0024	4e-04	0.034	0.0349	0.022	0.0614	0.0152	0.1094	9e-04
5	rs72813436	162350385	0.85	0.695135765909148	0.77	0.773176121721263	0.492999398647009	0.292560589846934	0.0275	0.0279	0.0142	0.0035	0.1552	0.0059	0.0035	0.053	7e-04	0.0977	0.1435	0.0258	6e-04	0.1302	0.0194	0.0029	0.0038	0.0024	4e-04	0.034	0.0349	0.022	0.0612	0.0153	0.1092	9e-04
5	rs828765	162357695	0.85	0.695135765909148	0.77	0.773176121721263	0.515730303100966	0.296462660939529	0.0275	0.0279	0.0142	0.0035	0.1552	0.0059	0.0035	0.0531	8e-04	0.0974	0.1434	0.0258	7e-04	0.1302	0.0194	0.003	0.0038	0.0025	4e-04	0.0339	0.035	0.022	0.0612	0.0152	0.109	0.001
5	rs77708580	162362041	0.85	0.695135765909148	0.77	0.773176121721263	0.525695845088902	0.29421410445727	0.0275	0.0279	0.0142	0.0035	0.1552	0.0059	0.0035	0.0531	8e-04	0.0974	0.1434	0.0259	7e-04	0.1302	0.0194	0.003	0.0038	0.0025	4e-04	0.0339	0.035	0.022	0.0612	0.0152	0.1089	0.001
5	rs114028311	162364722	0.85	0.695135765909148	0.77	0.773176121721263	0.532758179384637	0.292678604437585	0.0275	0.0279	0.0142	0.0035	0.1552	0.006	0.0035	0.0531	8e-04	0.0974	0.1433	0.026	7e-04	0.1303	0.0193	0.003	0.0038	0.0025	5e-04	0.0338	0.0349	0.022	0.0612	0.0152	0.1087	0.001
5	rs72813443	162369471	0.85	0.695135765909148	0.77	0.773176121721263	0.554013893026052	0.2887917581057	0.0275	0.0278	0.0142	0.0035	0.1552	0.006	0.0035	0.0532	8e-04	0.0974	0.1434	0.0261	7e-04	0.1303	0.0193	0.003	0.0038	0.0025	4e-04	0.0338	0.0349	0.0221	0.0612	0.0152	0.1085	0.001
5	rs1531263	162371114	0.85	0.695135765909148	0.77	0.773176121721263	0.543468183377989	0.295870434343959	0.0275	0.0278	0.0142	0.0035	0.1552	0.006	0.0035	0.0532	9e-04	0.0974	0.1435	0.0261	7e-04	0.1304	0.0191	0.003	0.0038	0.0025	4e-04	0.0337	0.0349	0.0221	0.0612	0.0152	0.1083	0.0011
5	rs116167720	162373005	0.85	0.695135765909148	0.77	0.773176121721263	0.624509326690318	0.321652798092679	0.0275	0.0277	0.0142	0.0035	0.1552	0.006	0.0035	0.0532	9e-04	0.0975	0.1434	0.0261	7e-04	0.1304	0.019	0.003	0.0038	0.0025	4e-04	0.0337	0.0349	0.022	0.0612	0.0152	0.1083	0.0011
5	rs113163111	162379308	0.85	0.695135765909148	0.77	0.773176121721263	0.677641367475587	0.316203641319812	0.0276	0.0277	0.0142	0.0035	0.155	0.006	0.0035	0.0533	9e-04	0.0976	0.1433	0.0263	7e-04	0.1304	0.0189	0.003	0.0038	0.0025	4e-04	0.0335	0.0349	0.0221	0.0613	0.0152	0.108	0.0011
5	rs75495448	162380260	0.85	0.695135765909148	0.77	0.773176121721263	0.472356460537269	0.2887917581057	0.0277	0.0276	0.0142	0.0036	0.1539	0.0062	0.0036	0.0539	0.001	0.0974	0.1425	0.0269	8e-04	0.131	0.0189	0.0032	0.0038	0.0026	5e-04	0.0331	0.0349	0.0223	0.0618	0.0152	0.1073	0.0012
5	rs17061088	162381052	0.84	0.753316385445839	0.77	0.773176121721263	0.266837582981125	0.240203226171442	0.028	0.0259	0.0145	0.0037	0.15	0.0065	0.0039	0.0554	0.0012	0.0976	0.1402	0.0283	0.0012	0.1338	0.0185	0.0038	0.0038	0.0029	8e-04	0.0321	0.0338	0.0233	0.0647	0.0157	0.104	0.0015
5	rs11135232	162381246	0.83	0.81451029553121	0.77	0.773176121721263	0.212886607546611	0.213732330589478	0.0281	0.0255	0.0146	0.0037	0.149	0.0065	0.004	0.0557	0.0013	0.0976	0.1392	0.0285	0.0012	0.1354	0.0184	0.0038	0.0038	0.0029	8e-04	0.0319	0.0334	0.0234	0.0662	0.0159	0.1031	0.0016
5	rs80355435	162385949	0.81	0.946104684087093	0.77	0.773176121721263	0.272726100477185	0.322381424346669	0.0274	0.0233	0.014	0.0028	0.1504	0.0055	0.0037	0.057	0.0012	0.0974	0.1364	0.0273	0.0012	0.1425	0.0164	0.0036	0.0031	0.0028	0.0011	0.0331	0.0303	0.0243	0.0709	0.0166	0.1002	0.0027
5	rs79489899	162386324	0.81	0.946104684087093	0.77	0.773176121721263	0.265969432760975	0.293268893540152	0.0274	0.0233	0.014	0.0028	0.1504	0.0055	0.0037	0.057	0.0012	0.0973	0.1364	0.0274	0.0012	0.1425	0.0164	0.0036	0.0031	0.0028	0.0011	0.0331	0.0303	0.0243	0.0709	0.0166	0.1002	0.0027
5	rs17061099	162387260	0.81	0.946104684087093	0.77	0.773176121721263	0.267569845822541	0.267069877555314	0.0274	0.0233	0.0139	0.0028	0.1505	0.0055	0.0037	0.0569	0.0012	0.0972	0.1364	0.0273	0.0012	0.1426	0.0164	0.0036	0.0031	0.0028	0.0011	0.0331	0.0304	0.0243	0.071	0.0166	0.1003	0.0027
5	rs17511477	162389158	0.81	0.946104684087093	0.78	0.709419594942363	0.263783042097134	0.229079194451356	0.0274	0.0233	0.0139	0.0028	0.1506	0.0055	0.0037	0.057	0.0012	0.0969	0.1363	0.0273	0.0012	0.1428	0.0163	0.0036	0.0031	0.0028	0.0011	0.0331	0.0305	0.0243	0.071	0.0166	0.1003	0.0027
5	rs114172337	162406063	0.81	0.946104684087093	0.78	0.709419594942363	0.260883089619095	0.214587631989389	0.0273	0.0233	0.0139	0.0028	0.1505	0.0054	0.0037	0.0572	0.0012	0.0968	0.1363	0.0273	0.0012	0.1428	0.0163	0.0035	0.003	0.0028	0.0011	0.0332	0.0304	0.0243	0.0712	0.0166	0.1004	0.0027
5	rs11135235	162412340	0.81	0.946104684087093	0.78	0.709419594942363	0.261561203049129	0.184425714497837	0.0273	0.0233	0.0139	0.0028	0.1505	0.0054	0.0037	0.0574	0.0012	0.0968	0.1364	0.0273	0.0012	0.1427	0.0162	0.0035	0.003	0.0028	0.0011	0.0333	0.0303	0.0243	0.0713	0.0167	0.1005	0.0028
5	rs115762882	162413750	0.81	0.946104684087093	0.78	0.709419594942363	0.264920565649383	0.183511439987913	0.0272	0.0233	0.0139	0.0027	0.1505	0.0054	0.0037	0.0575	0.0012	0.0968	0.1364	0.0273	0.0012	0.1427	0.0161	0.0035	0.003	0.0028	0.0011	0.0333	0.0303	0.0243	0.0714	0.0167	0.1006	0.0028
5	rs11741192	162416571	0.81	0.946104684087093	0.78	0.709419594942363	0.266700404708909	0.16978921223035	0.027	0.0233	0.0139	0.0027	0.1505	0.0053	0.0036	0.0578	0.0012	0.0966	0.1364	0.0272	0.0012	0.1427	0.016	0.0035	0.003	0.0028	0.0011	0.0335	0.0303	0.0243	0.0716	0.0167	0.1008	0.0028
5	rs1870313	162426738	0.81	0.946104684087093	0.78	0.709419594942363	0.267157814232525	0.16311716825127	0.0269	0.0232	0.0139	0.0027	0.1506	0.0054	0.0037	0.058	0.0012	0.0965	0.1364	0.0272	0.0012	0.1427	0.0159	0.0035	0.0029	0.0028	0.0011	0.0335	0.0301	0.0243	0.0718	0.0167	0.1008	0.0028
5	rs72813458	162428293	0.81	0.946104684087093	0.78	0.709419594942363	0.265513127449848	0.163312060790751	0.0269	0.0232	0.014	0.0027	0.1506	0.0054	0.0037	0.058	0.0012	0.0965	0.1364	0.0272	0.0012	0.1427	0.0158	0.0035	0.0029	0.0028	0.0011	0.0335	0.0301	0.0243	0.0718	0.0167	0.1009	0.0028
5	rs115119775	162434083	0.81	0.946104684087093	0.78	0.709419594942363	0.263873946232178	0.162046727378136	0.0269	0.0232	0.014	0.0027	0.1506	0.0054	0.0037	0.0581	0.0012	0.0965	0.1364	0.0272	0.0012	0.1427	0.0158	0.0035	0.0029	0.0028	0.0011	0.0335	0.0301	0.0243	0.0718	0.0167	0.1009	0.0028
5	rs76312228	162434152	0.81	0.946104684087093	0.78	0.709419594942363	0.272124877807514	0.163897230217901	0.027	0.0232	0.014	0.0027	0.1507	0.0053	0.0037	0.0562	0.0012	0.0966	0.1366	0.0273	0.0012	0.1429	0.0159	0.0035	0.0029	0.0028	0.0011	0.0336	0.0301	0.0244	0.0721	0.0167	0.1014	0.0028
5	rs1458336	162434427	0.81	0.946104684087093	0.78	0.709419594942363	0.273420708873403	0.164287752496347	0.027	0.0232	0.014	0.0027	0.1507	0.0053	0.0037	0.0562	0.0012	0.0966	0.1366	0.0273	0.0012	0.1429	0.0159	0.0035	0.0029	0.0028	0.0011	0.0336	0.0301	0.0244	0.0721	0.0167	0.1014	0.0028
5	rs2054225	162443264	0.81	0.946104684087093	0.78	0.709419594942363	0.251844489849008	0.147796083879791	0.0267	0.0233	0.0141	0.0027	0.1512	0.0054	0.0037	0.0564	0.0011	0.0955	0.1365	0.0273	0.0011	0.1431	0.0158	0.0036	0.0029	0.0027	0.0011	0.0336	0.0299	0.0245	0.072	0.0168	0.102	0.0028
5	rs13160797	162444591	0.81	0.946104684087093	0.78	0.709419594942363	0.252287853481697	0.147044299516954	0.0267	0.0233	0.0141	0.0027	0.1511	0.0054	0.0037	0.0564	0.0011	0.0955	0.1364	0.0273	0.0011	0.1431	0.0158	0.0036	0.0029	0.0027	0.0011	0.0337	0.0299	0.0245	0.072	0.0168	0.1021	0.0028
5	rs1350472	162458993	0.81	0.946104684087093	0.78	0.709419594942363	0.225399570326386	0.131762517932538	0.0265	0.0231	0.014	0.0026	0.1512	0.0054	0.0037	0.0565	0.0011	0.0958	0.1366	0.0273	0.0011	0.143	0.0158	0.0034	0.0029	0.0026	0.0011	0.0337	0.0298	0.0245	0.0724	0.0169	0.1021	0.0027
5	rs116317655	162466057	0.81	0.946104684087093	0.78	0.709419594942363	0.208073218371334	0.125327822775467	0.0264	0.0231	0.014	0.0026	0.1512	0.0054	0.0037	0.0566	0.001	0.0959	0.1366	0.0273	0.0011	0.1429	0.0157	0.0034	0.0029	0.0026	0.0011	0.0338	0.0297	0.0246	0.0727	0.0169	0.1021	0.0026
5	rs114517762	162481765	0.81	0.946104684087093	0.78	0.709419594942363	0.187256323405898	0.119014199330991	0.0262	0.023	0.0139	0.0026	0.1512	0.0054	0.0038	0.0568	0.001	0.096	0.1367	0.0273	0.0011	0.1427	0.0157	0.0034	0.0028	0.0026	0.001	0.0338	0.0297	0.0246	0.073	0.017	0.1021	0.0026
5	rs75794316	162494873	0.81	0.946104684087093	0.78	0.709419594942363	0.170483653288721	0.114616867058012	0.026	0.023	0.0138	0.0025	0.1513	0.0054	0.0038	0.0569	0.001	0.096	0.1367	0.0273	0.0011	0.1427	0.0156	0.0034	0.0028	0.0025	0.001	0.0338	0.0296	0.0246	0.0732	0.017	0.1021	0.0025
5	rs13169504	162499589	0.81	0.946104684087093	0.78	0.709419594942363	0.169348220989852	0.116333833258781	0.026	0.023	0.0138	0.0025	0.1514	0.0055	0.0038	0.0569	0.001	0.096	0.1367	0.0273	0.0011	0.1427	0.0156	0.0034	0.0028	0.0025	0.001	0.0339	0.0296	0.0246	0.0733	0.017	0.1022	0.0025
5	rs79121859	162508122	0.81	0.946104684087093	0.8	0.592267592767429	0.173521099568587	0.112569348639354	0.0259	0.0229	0.0138	0.0025	0.1514	0.0056	0.0038	0.0569	0.001	0.0961	0.1367	0.0273	0.0011	0.1427	0.0156	0.0034	0.0028	0.0025	0.001	0.0339	0.0296	0.0245	0.0733	0.017	0.1022	0.0025
5	rs115311681	162511267	0.81	0.946104684087093	0.8	0.592267592767429	0.174672686820068	0.110704851781014	0.0259	0.0229	0.0138	0.0025	0.1514	0.0056	0.0038	0.0569	9e-04	0.096	0.1367	0.0273	0.0011	0.1427	0.0156	0.0034	0.0028	0.0025	0.001	0.0339	0.0295	0.0245	0.0733	0.017	0.1022	0.0025
5	rs13165672	162531172	0.8	1.01658215824445	0.79	0.649136622646432	0.225191215424879	0.0951087221176865	0.0254	0.0228	0.014	0.0024	0.1513	0.0065	0.0038	0.0569	8e-04	0.0961	0.1367	0.0273	0.0011	0.1424	0.0155	0.0034	0.0026	0.0023	0.0011	0.0343	0.029	0.0246	0.0734	0.0173	0.1025	0.0024
5	rs72813483	162533395	0.8	1.01658215824445	0.79	0.649136622646432	0.229252461793406	0.094949494324367	0.0254	0.0228	0.014	0.0024	0.1512	0.0066	0.0037	0.0568	8e-04	0.0961	0.1368	0.0273	0.0011	0.1424	0.0155	0.0035	0.0026	0.0023	0.0011	0.0343	0.0289	0.0246	0.0734	0.0173	0.1025	0.0024
5	rs112222242	162536425	0.8	1.01658215824445	0.79	0.649136622646432	0.229084189187719	0.0951087221176865	0.0254	0.0228	0.014	0.0024	0.1512	0.0066	0.0037	0.0568	8e-04	0.0961	0.1369	0.0273	0.0011	0.1424	0.0155	0.0035	0.0026	0.0023	0.0011	0.0343	0.0289	0.0246	0.0734	0.0173	0.1025	0.0024
5	rs190399637	162542037	0.8	1.01658215824445	0.79	0.649136622646432	0.228579783410398	0.0936003114649581	0.0253	0.0228	0.014	0.0024	0.1512	0.0066	0.0038	0.0568	8e-04	0.0961	0.1369	0.0274	0.0011	0.1423	0.0155	0.0035	0.0026	0.0023	0.0011	0.0344	0.0289	0.0246	0.0735	0.0173	0.1025	0.0024
5	rs4645345	162553539	0.8	1.01658215824445	0.79	0.649136622646432	0.229715565525273	0.0923374721587286	0.0253	0.0228	0.0139	0.0024	0.1512	0.0066	0.0038	0.0568	8e-04	0.0961	0.1369	0.0274	0.0011	0.1423	0.0155	0.0035	0.0026	0.0023	0.0011	0.0344	0.0289	0.0246	0.0735	0.0173	0.1025	0.0024
5	rs13153172	162556570	0.8	1.01658215824445	0.79	0.649136622646432	0.244241880251233	0.0931259515421921	0.0251	0.0228	0.0139	0.0024	0.1511	0.0068	0.0038	0.0568	8e-04	0.096	0.1368	0.0274	0.0011	0.1422	0.0155	0.0036	0.0026	0.0023	0.0011	0.0346	0.0288	0.0246	0.0736	0.0174	0.1025	0.0024
5	rs79495580	162563534	0.8	1.01658215824445	0.79	0.649136622646432	0.235697679800969	0.0933630123974988	0.0251	0.0228	0.0139	0.0024	0.1511	0.0068	0.0038	0.0568	8e-04	0.0961	0.1368	0.0273	0.0011	0.1422	0.0155	0.0036	0.0026	0.0023	0.0011	0.0346	0.0288	0.0247	0.0736	0.0174	0.1025	0.0024
5	rs72815358	162571795	0.8	1.01658215824445	0.79	0.649136622646432	0.248796911680553	0.101155027840316	0.0251	0.0227	0.0139	0.0025	0.1512	0.0069	0.0038	0.0567	8e-04	0.096	0.1366	0.0273	0.0011	0.1422	0.0154	0.0036	0.0026	0.0023	0.0011	0.0347	0.0288	0.0247	0.0736	0.0173	0.1026	0.0024
5	rs6864537	162571983	0.8	1.01658215824445	0.79	0.649136622646432	0.248488872641804	0.101808540055431	0.0251	0.0227	0.014	0.0025	0.1512	0.0069	0.0038	0.0567	8e-04	0.096	0.1366	0.0273	0.0011	0.1422	0.0154	0.0036	0.0026	0.0023	0.0011	0.0347	0.0288	0.0247	0.0736	0.0173	0.1026	0.0024
5	rs13358866	162572062	0.8	1.01658215824445	0.79	0.649136622646432	0.246513618983958	0.103120468461407	0.0251	0.0227	0.014	0.0025	0.1512	0.0069	0.0038	0.0567	8e-04	0.096	0.1366	0.0273	0.0011	0.1421	0.0154	0.0036	0.0026	0.0024	0.0012	0.0347	0.0288	0.0247	0.0736	0.0173	0.1026	0.0024
5	rs35330631	162586611	0.8	1.01658215824445	0.79	0.649136622646432	0.252154799598612	0.105266221340643	0.025	0.0227	0.0139	0.0026	0.1513	0.007	0.0038	0.0567	8e-04	0.096	0.1367	0.0273	0.0011	0.1421	0.0154	0.0036	0.0026	0.0024	0.0011	0.0347	0.0289	0.0247	0.0736	0.0173	0.1025	0.0024
5	rs77991456	162591145	0.8	1.01658215824445	0.8	0.592267592767429	0.252243497921477	0.103449469081106	0.025	0.0227	0.0139	0.0026	0.1513	0.007	0.0038	0.0567	8e-04	0.096	0.1367	0.0273	0.0011	0.1421	0.0154	0.0036	0.0025	0.0024	0.0011	0.0347	0.0289	0.0247	0.0736	0.0173	0.1025	0.0024
5	rs10214176	162604389	0.8	1.01658215824445	0.8	0.592267592767429	0.265421917363066	0.0980733211585958	0.0249	0.0227	0.0139	0.0026	0.1515	0.0071	0.0038	0.0566	8e-04	0.096	0.1368	0.0275	0.0011	0.1421	0.0154	0.0035	0.0025	0.0024	0.0011	0.0348	0.0289	0.0246	0.0735	0.0173	0.1025	0.0023
5	rs76139356	162608947	0.81	0.946104684087093	0.8	0.592267592767429	0.258854493725841	0.0983152572571123	0.0249	0.0227	0.0139	0.0026	0.1515	0.0071	0.0038	0.0567	8e-04	0.096	0.1368	0.0275	0.0011	0.1421	0.0154	0.0035	0.0025	0.0023	0.0011	0.0348	0.0288	0.0246	0.0735	0.0173	0.1024	0.0023
5	rs79251536	162613154	0.81	0.946104684087093	0.8	0.592267592767429	0.263011043460421	0.0984766776535603	0.0248	0.0226	0.014	0.0026	0.1515	0.0071	0.0038	0.0566	8e-04	0.096	0.1369	0.0275	0.0011	0.142	0.0154	0.0035	0.0025	0.0023	0.0011	0.0347	0.0288	0.0246	0.0734	0.0173	0.1025	0.0023
5	rs77565512	162613846	0.81	0.946104684087093	0.8	0.592267592767429	0.263692154964209	0.0977511031139931	0.0248	0.0226	0.014	0.0026	0.1515	0.0071	0.0038	0.0566	8e-04	0.096	0.1369	0.0275	0.0011	0.142	0.0154	0.0035	0.0025	0.0023	0.0011	0.0347	0.0288	0.0246	0.0734	0.0173	0.1025	0.0024
5	rs60449345	162617092	0.81	0.946104684087093	0.8	0.592267592767429	0.265558738865458	0.0898322451028247	0.0248	0.0226	0.0143	0.0026	0.1517	0.0072	0.0038	0.0565	8e-04	0.0959	0.1371	0.0276	0.0011	0.142	0.0154	0.0035	0.0025	0.0023	0.0011	0.0345	0.0289	0.0245	0.0733	0.0173	0.1025	0.0023
5	rs78631629	162619045	0.81	0.946104684087093	0.8	0.592267592767429	0.270463692468333	0.0916301132588253	0.0247	0.0226	0.0145	0.0026	0.1518	0.0073	0.0037	0.0563	8e-04	0.0958	0.1373	0.0276	0.0011	0.1419	0.0153	0.0035	0.0025	0.0023	0.001	0.0344	0.029	0.0244	0.0731	0.0173	0.1025	0.0023
5	rs80111954	162620413	0.81	0.946104684087093	0.79	0.649136622646432	0.274162675216036	0.0898322451028247	0.0247	0.0226	0.0146	0.0026	0.1518	0.0074	0.0038	0.0562	8e-04	0.0958	0.1373	0.0277	0.0011	0.1419	0.0154	0.0036	0.0025	0.0023	0.001	0.0344	0.0289	0.0244	0.0732	0.0173	0.1025	0.0023
5	rs2964352	162621222	0.81	0.946104684087093	0.79	0.649136622646432	0.276534928272652	0.0885125145235343	0.0247	0.0226	0.0146	0.0026	0.1518	0.0074	0.0038	0.0562	8e-04	0.0958	0.1373	0.0277	0.0011	0.1419	0.0154	0.0036	0.0025	0.0023	0.001	0.0344	0.0289	0.0244	0.0732	0.0173	0.1025	0.0023
5	rs2913575	162621789	0.81	0.946104684087093	0.79	0.649136622646432	0.280231323722885	0.0864325386036107	0.0248	0.0226	0.0146	0.0026	0.1517	0.0074	0.0038	0.0563	8e-04	0.0958	0.1372	0.0278	0.0011	0.1419	0.0154	0.0036	0.0025	0.0023	0.001	0.0344	0.029	0.0244	0.0731	0.0173	0.1025	0.0023
5	rs17061281	162624190	0.81	0.946104684087093	0.79	0.649136622646432	0.284427213804391	0.0727964518298534	0.0247	0.0225	0.0146	0.0026	0.1518	0.0074	0.0037	0.0562	8e-04	0.0956	0.1371	0.0277	0.0011	0.1419	0.0154	0.0036	0.0025	0.0023	0.001	0.0344	0.0289	0.0244	0.0732	0.0173	0.1025	0.0023
5	rs2162736	162627619	0.81	0.946104684087093	0.79	0.649136622646432	0.782388606552901	0.0794955290774959	0.0242	0.0217	0.0147	0.0027	0.153	0.0095	0.0039	0.0555	9e-04	0.0946	0.1363	0.0278	0.0014	0.141	0.0154	0.0036	0.0025	0.0025	0.0012	0.035	0.0288	0.0251	0.0732	0.0178	0.1011	0.0023
5	rs17061287	162628489	0.81	0.946104684087093	0.79	0.649136622646432	1.31590195639977	0.0678632666738902	0.0241	0.0214	0.0147	0.0028	0.1537	0.0105	0.004	0.0551	0.001	0.0937	0.1359	0.0278	0.0016	0.1405	0.0154	0.0036	0.0025	0.0025	0.0013	0.0353	0.0287	0.0255	0.0732	0.018	0.1005	0.0022
5	rs1896616	162629270	0.81	0.946104684087093	0.79	0.649136622646432	1.34962740938948	0.0574619843297904	0.024	0.0213	0.0147	0.0028	0.154	0.0106	0.004	0.0551	0.001	0.0934	0.1358	0.0278	0.0017	0.1405	0.0153	0.0036	0.0025	0.0025	0.0013	0.0354	0.0288	0.0256	0.0732	0.0181	0.1004	0.0022
5	rs17528122	162632906	0.81	0.946104684087093	0.79	0.649136622646432	1.36249047186694	0.068838382882819	0.0239	0.0213	0.0147	0.0028	0.1543	0.0107	0.0041	0.0552	0.001	0.093	0.1357	0.0278	0.0017	0.1405	0.0153	0.0037	0.0025	0.0025	0.0013	0.0355	0.0289	0.0259	0.0731	0.0182	0.1001	0.0022
5	rs1366152	162633005	0.81	0.946104684087093	0.79	0.649136622646432	1.36035958293527	0.0691180516422347	0.0239	0.0213	0.0147	0.0028	0.1543	0.0107	0.0041	0.0552	0.001	0.093	0.1357	0.0278	0.0017	0.1405	0.0154	0.0037	0.0025	0.0025	0.0013	0.0355	0.0289	0.0259	0.0731	0.0182	0.1001	0.0022
5	rs10075267	162633608	0.81	0.946104684087093	0.78	0.709419594942363	1.35939141117923	0.0693281128621609	0.0239	0.0213	0.0147	0.0028	0.1543	0.0107	0.0041	0.0552	0.001	0.093	0.1357	0.0278	0.0017	0.1404	0.0154	0.0037	0.0025	0.0025	0.0014	0.0355	0.0289	0.0259	0.0731	0.0182	0.1001	0.0022
5	rs75996262	162634708	0.81	0.946104684087093	0.78	0.709419594942363	1.3574558446569	0.0710889082410334	0.024	0.0213	0.0147	0.0028	0.1543	0.0107	0.0041	0.0552	0.001	0.093	0.1357	0.0278	0.0018	0.1404	0.0154	0.0037	0.0025	0.0025	0.0014	0.0355	0.0289	0.0258	0.0731	0.0182	0.1001	0.0022
5	rs59566234	162635417	0.81	0.946104684087093	0.78	0.709419594942363	1.36772614094938	0.0740880721507569	0.024	0.0214	0.0147	0.0028	0.1543	0.0107	0.0041	0.0552	0.0011	0.093	0.1357	0.0278	0.0017	0.1404	0.0154	0.0037	0.0025	0.0025	0.0014	0.0355	0.0289	0.0258	0.0728	0.0182	0.1001	0.0022
5	rs2964344	162650793	0.81	0.946104684087093	0.79	0.649136622646432	1.34489996562423	0.0616679452004823	0.0238	0.0214	0.0147	0.0028	0.1548	0.0107	0.0041	0.0552	0.001	0.0927	0.1356	0.0279	0.0021	0.1402	0.0154	0.0037	0.0024	0.0026	0.0014	0.0355	0.0288	0.0259	0.073	0.0183	0.0998	0.002
5	rs116626718	162653096	0.82	0.87875982057053	0.79	0.649136622646432	1.28041848805339	0.0521982510585336	0.0237	0.0214	0.0147	0.0028	0.1548	0.0108	0.004	0.0551	0.001	0.0926	0.1356	0.028	0.0021	0.1403	0.0155	0.0037	0.0025	0.0026	0.0014	0.0355	0.0288	0.026	0.0728	0.0184	0.0999	0.0018
5	rs10515852	162655464	0.82	0.87875982057053	0.79	0.649136622646432	1.26615928637384	0.0491941152509978	0.0236	0.0214	0.0147	0.0028	0.1549	0.0108	0.004	0.055	0.001	0.0925	0.1356	0.028	0.0022	0.1404	0.0155	0.0037	0.0025	0.0026	0.0014	0.0356	0.0287	0.026	0.0728	0.0185	0.0999	0.0018
5	rs2964374	162655909	0.82	0.87875982057053	0.79	0.649136622646432	1.25778353702074	0.0472743959780184	0.0236	0.0214	0.0147	0.0028	0.1549	0.0108	0.004	0.055	0.001	0.0925	0.1357	0.028	0.0022	0.1404	0.0156	0.0037	0.0025	0.0026	0.0014	0.0356	0.0287	0.0261	0.0728	0.0185	0.0999	0.0017
5	rs11744398	162657161	0.82	0.87875982057053	0.79	0.649136622646432	1.25205518793687	0.0450385573984819	0.0236	0.0214	0.0146	0.0028	0.155	0.0108	0.004	0.055	0.001	0.0925	0.1357	0.0281	0.0022	0.1404	0.0156	0.0037	0.0025	0.0026	0.0014	0.0355	0.0287	0.0261	0.0728	0.0185	0.0999	0.0017
5	rs72643458	162659865	0.82	0.87875982057053	0.79	0.649136622646432	1.22505306107001	0.0402678246936832	0.0235	0.0214	0.0146	0.0028	0.155	0.0108	0.004	0.0551	0.001	0.0924	0.1356	0.0281	0.0022	0.1405	0.0156	0.0037	0.0025	0.0026	0.0014	0.0356	0.0287	0.0261	0.0727	0.0186	0.0996	0.0016
5	rs80058321	162661036	0.82	0.87875982057053	0.79	0.649136622646432	1.22151953412295	0.0405450987432541	0.0235	0.0214	0.0147	0.0028	0.155	0.0108	0.004	0.0551	0.001	0.0924	0.1356	0.0281	0.0022	0.1404	0.0155	0.0037	0.0025	0.0026	0.0014	0.0356	0.0287	0.0261	0.0727	0.0186	0.0996	0.0016
5	rs6875063	162668634	0.82	0.87875982057053	0.79	0.649136622646432	1.22468092492586	0.0407118733980016	0.0235	0.0214	0.0147	0.0028	0.155	0.0108	0.004	0.055	0.001	0.0924	0.1356	0.0281	0.0022	0.1404	0.0156	0.0037	0.0025	0.0026	0.0014	0.0356	0.0287	0.0261	0.0728	0.0186	0.0996	0.0016
5	rs2964346	162676713	0.82	0.87875982057053	0.79	0.649136622646432	1.30663887569692	0.0488919502188762	0.0233	0.0213	0.0143	0.0027	0.1547	0.0108	0.004	0.0546	0.0011	0.0921	0.1356	0.0279	0.0024	0.1416	0.0154	0.0037	0.0024	0.0026	0.0014	0.0358	0.0284	0.0261	0.0734	0.0187	0.0996	0.0016
5	rs74470623	162678129	0.83	0.81451029553121	0.79	0.649136622646432	2.29384054098804	0.0808342760944891	0.0231	0.0211	0.0137	0.0027	0.1568	0.0118	0.0036	0.0565	0.0013	0.0905	0.1339	0.0265	0.0026	0.1427	0.0146	0.0037	0.0023	0.0027	0.0016	0.0364	0.0282	0.0256	0.0731	0.0194	0.0994	0.0017
5	rs4544840	162679858	0.84	0.753316385445839	0.79	0.649136622646432	3.03611953882197	0.137489997367732	0.0229	0.021	0.0133	0.0028	0.159	0.0123	0.0034	0.0576	0.0014	0.0895	0.1328	0.0256	0.0031	0.1433	0.0142	0.0037	0.0023	0.0028	0.0017	0.0366	0.0279	0.0254	0.0727	0.0198	0.0985	0.0018
5	rs17061405	162679883	0.84	0.753316385445839	0.79	0.649136622646432	3.03599304441358	0.137764962141785	0.0229	0.021	0.0133	0.0028	0.159	0.0123	0.0034	0.0576	0.0014	0.0895	0.1328	0.0256	0.0031	0.1433	0.0142	0.0037	0.0023	0.0028	0.0017	0.0366	0.0279	0.0254	0.0727	0.0198	0.0985	0.0018
5	rs78990482	162684658	0.84	0.753316385445839	0.79	0.649136622646432	3.05422398168166	0.140987686878883	0.0229	0.021	0.0133	0.0028	0.159	0.0123	0.0034	0.0576	0.0014	0.0895	0.1326	0.0256	0.0031	0.1433	0.0142	0.0037	0.0023	0.0029	0.0017	0.0366	0.0281	0.0254	0.0726	0.0199	0.0985	0.0018
5	rs76304828	162691760	0.84	0.753316385445839	0.79	0.649136622646432	3.06829857573549	0.149209398880915	0.0229	0.0209	0.0133	0.0028	0.159	0.0123	0.0034	0.0577	0.0014	0.0895	0.1325	0.0256	0.0031	0.1433	0.0142	0.0037	0.0023	0.0029	0.0017	0.0366	0.0283	0.0255	0.0726	0.0199	0.0984	0.0018
5	rs78762968	162697569	0.84	0.753316385445839	0.8	0.592267592767429	3.08569571607675	0.146200197156492	0.0229	0.0209	0.0133	0.0028	0.1589	0.0123	0.0034	0.0577	0.0014	0.0894	0.1324	0.0256	0.0031	0.1433	0.0142	0.0037	0.0023	0.0029	0.0017	0.0367	0.0285	0.0255	0.0727	0.0199	0.0983	0.0018
5	rs300200	162699666	0.84	0.753316385445839	0.8	0.592267592767429	3.0911619902435	0.139879689446341	0.0229	0.0209	0.0133	0.0028	0.1588	0.0123	0.0034	0.0577	0.0014	0.0895	0.1324	0.0256	0.0031	0.1433	0.0141	0.0037	0.0023	0.0029	0.0017	0.0367	0.0286	0.0255	0.0727	0.0199	0.0983	0.0018
5	rs114571050	162699752	0.84	0.753316385445839	0.8	0.592267592767429	3.09128914613437	0.140525634072531	0.0229	0.0209	0.0133	0.0028	0.1588	0.0123	0.0034	0.0577	0.0014	0.0895	0.1323	0.0256	0.0031	0.1433	0.0141	0.0037	0.0023	0.0029	0.0017	0.0367	0.0286	0.0255	0.0727	0.0199	0.0983	0.0018
5	rs12519655	162700905	0.84	0.753316385445839	0.8	0.592267592767429	3.09408695767522	0.148360828589878	0.0229	0.0209	0.0133	0.0028	0.1589	0.0123	0.0034	0.0577	0.0014	0.0895	0.1323	0.0256	0.0031	0.1433	0.0141	0.0037	0.0023	0.0029	0.0017	0.0367	0.0286	0.0255	0.0727	0.0199	0.0984	0.0018
5	rs78132697	162722645	0.84	0.753316385445839	0.8	0.592267592767429	3.2000412784535	0.26535033540418	0.0228	0.0205	0.0129	0.0028	0.161	0.0124	0.0034	0.0574	0.0015	0.0892	0.131	0.0255	0.0035	0.1432	0.0136	0.0037	0.0024	0.0028	0.0017	0.0373	0.0287	0.0248	0.0724	0.0201	0.0987	0.0019
5	rs13187295	162726137	0.84	0.753316385445839	0.8	0.592267592767429	3.20787789180468	0.308621369479292	0.0228	0.0205	0.0128	0.0028	0.1612	0.0124	0.0034	0.0574	0.0016	0.0892	0.1308	0.0255	0.0035	0.1432	0.0136	0.0037	0.0024	0.0028	0.0017	0.0374	0.0287	0.0248	0.0724	0.0201	0.0987	0.0019
5	rs12656636	162727822	0.84	0.753316385445839	0.8	0.592267592767429	3.19323685646895	0.278039810743742	0.0227	0.0204	0.0128	0.0028	0.1614	0.0124	0.0034	0.0574	0.0016	0.0892	0.1307	0.0255	0.0034	0.1433	0.0135	0.0037	0.0024	0.0028	0.0017	0.0374	0.0287	0.0247	0.0724	0.0201	0.0989	0.0019
5	rs13183207	162729588	0.84	0.753316385445839	0.8	0.592267592767429	3.23386754318376	0.295160234647221	0.0227	0.0204	0.0128	0.0028	0.1615	0.0124	0.0034	0.0574	0.0016	0.0891	0.1308	0.0254	0.0034	0.1433	0.0136	0.0037	0.0024	0.0028	0.0017	0.0375	0.0287	0.0246	0.0724	0.0201	0.0989	0.0019
5	rs300206	162732021	0.84	0.753316385445839	0.8	0.592267592767429	3.28926015031884	0.275371436614559	0.0226	0.0204	0.0127	0.0028	0.1616	0.0125	0.0034	0.0573	0.0016	0.0891	0.1308	0.0254	0.0034	0.1433	0.0136	0.0037	0.0024	0.0028	0.0017	0.0375	0.0286	0.0246	0.0724	0.0202	0.0989	0.0019
5	rs182462	162732792	0.84	0.753316385445839	0.8	0.592267592767429	3.30998732929644	0.261693574608818	0.0226	0.0204	0.0127	0.0028	0.1616	0.0125	0.0034	0.0573	0.0016	0.089	0.1309	0.0254	0.0034	0.1433	0.0136	0.0037	0.0024	0.0028	0.0017	0.0375	0.0286	0.0246	0.0724	0.0202	0.099	0.0019
5	rs2964382	162732988	0.84	0.753316385445839	0.8	0.592267592767429	3.3142668710122	0.259529890680576	0.0226	0.0204	0.0127	0.0028	0.1616	0.0125	0.0034	0.0573	0.0016	0.089	0.1309	0.0254	0.0034	0.1433	0.0136	0.0037	0.0024	0.0028	0.0017	0.0375	0.0286	0.0246	0.0724	0.0202	0.099	0.0019
5	rs300220	162738470	0.84	0.753316385445839	0.8	0.592267592767429	3.30895009915523	0.250369401154829	0.0226	0.0204	0.0127	0.0028	0.1616	0.0125	0.0034	0.0574	0.0016	0.089	0.1308	0.0254	0.0034	0.1432	0.0136	0.0037	0.0024	0.0028	0.0017	0.0376	0.0286	0.0245	0.0724	0.0202	0.099	0.0019
5	rs2901732	162752132	0.86	0.639923359357885	0.8	0.592267592767429	3.70614276942843	0.280832618230808	0.0208	0.0176	0.0128	0.0032	0.1637	0.0122	0.002	0.0618	0.0015	0.0857	0.1352	0.0238	0.0032	0.14	0.0138	0.0034	0.0021	0.003	0.0015	0.0405	0.0277	0.0229	0.073	0.0177	0.1041	0.0019
5	rs73801550	162755647	0.86	0.639923359357885	0.8	0.592267592767429	3.6650049181253	0.265006842170924	0.0209	0.0176	0.0128	0.0032	0.1637	0.0122	0.002	0.0618	0.0015	0.0857	0.1352	0.0238	0.0032	0.14	0.0138	0.0034	0.0021	0.003	0.0015	0.0405	0.0277	0.0229	0.0731	0.0177	0.1041	0.0019
5	rs2112242	162760946	0.86	0.639923359357885	0.81	0.53874877155386	3.62971019819121	0.227332663539369	0.0209	0.0176	0.0128	0.0031	0.1637	0.0122	0.0019	0.0617	0.0015	0.0857	0.1353	0.0238	0.0032	0.1402	0.0137	0.0034	0.0021	0.003	0.0015	0.0405	0.0278	0.0229	0.0732	0.0176	0.1043	0.0019
5	rs62396762	162761012	0.86	0.639923359357885	0.81	0.53874877155386	3.64861130397068	0.226569922258789	0.0209	0.0176	0.0128	0.0031	0.1637	0.0122	0.0019	0.0617	0.0015	0.0856	0.1352	0.0238	0.0032	0.1402	0.0137	0.0034	0.0021	0.003	0.0015	0.0405	0.0278	0.0229	0.0733	0.0176	0.1043	0.0019
5	rs4256368	162772648	0.86	0.639923359357885	0.81	0.53874877155386	3.80521433862495	0.218988660934331	0.0209	0.0176	0.0128	0.0031	0.1638	0.0123	0.0019	0.0616	0.0015	0.0855	0.1351	0.0238	0.0032	0.1404	0.0137	0.0033	0.0021	0.003	0.0015	0.0405	0.0279	0.023	0.0734	0.0175	0.1044	0.0019
5	rs17061538	162774346	0.86	0.639923359357885	0.81	0.53874877155386	3.80952594410273	0.218127618961104	0.0209	0.0176	0.0128	0.0031	0.1638	0.0123	0.0019	0.0616	0.0015	0.0855	0.1351	0.0238	0.0032	0.1404	0.0137	0.0033	0.0021	0.003	0.0015	0.0405	0.0279	0.023	0.0734	0.0175	0.1044	0.0019
5	rs10078474	162777764	0.86	0.639923359357885	0.8	0.592267592767429	4.16837029413538	0.221686572135252	0.0209	0.0175	0.0128	0.0031	0.1639	0.0125	0.0018	0.0618	0.0015	0.0853	0.1351	0.0238	0.0031	0.1406	0.0136	0.0033	0.0021	0.0029	0.0015	0.0405	0.028	0.0231	0.0736	0.0174	0.1043	0.0019
5	rs7725713	162779632	0.86	0.639923359357885	0.8	0.592267592767429	4.19198242572908	0.222227450416585	0.0209	0.0175	0.0128	0.0031	0.1638	0.0125	0.0018	0.0618	0.0015	0.0852	0.135	0.0238	0.0031	0.1406	0.0136	0.0033	0.0021	0.0029	0.0015	0.0405	0.028	0.0231	0.0737	0.0174	0.1043	0.0019
5	rs74358691	162792248	0.86	0.639923359357885	0.8	0.592267592767429	4.24873569291026	0.225264306881547	0.021	0.0174	0.0128	0.0031	0.1637	0.0124	0.0017	0.062	0.0015	0.0854	0.1349	0.0238	0.0031	0.1411	0.0136	0.0032	0.0021	0.0029	0.0014	0.0406	0.0278	0.0231	0.0737	0.0172	0.1047	0.0019
5	rs999581	162796184	0.86	0.639923359357885	0.8	0.592267592767429	4.26455059043132	0.230063521109758	0.021	0.0173	0.0128	0.0031	0.1636	0.0124	0.0017	0.062	0.0015	0.0854	0.1348	0.0238	0.0031	0.1412	0.0136	0.0032	0.002	0.0029	0.0014	0.0406	0.0278	0.0231	0.0737	0.0172	0.1048	0.0019
5	rs75616410	162796595	0.86	0.639923359357885	0.8	0.592267592767429	4.26274637777442	0.229297815507276	0.021	0.0173	0.0128	0.0031	0.1636	0.0124	0.0017	0.062	0.0015	0.0855	0.1348	0.0238	0.0031	0.1412	0.0136	0.0032	0.002	0.0029	0.0014	0.0406	0.0278	0.0231	0.0737	0.0172	0.1048	0.0019
5	rs77338995	162802489	0.86	0.639923359357885	0.8	0.592267592767429	4.28218662038647	0.22831455349627	0.021	0.0173	0.0129	0.0031	0.1637	0.0124	0.0017	0.062	0.0014	0.0856	0.1345	0.0238	0.003	0.1412	0.0136	0.0032	0.002	0.0029	0.0014	0.0406	0.0277	0.023	0.0737	0.0172	0.1051	0.0018
5	rs74404678	162803258	0.86	0.639923359357885	0.8	0.592267592767429	4.28677225269711	0.229188496529739	0.0211	0.0172	0.0129	0.0031	0.1637	0.0124	0.0017	0.062	0.0014	0.0856	0.1345	0.0238	0.003	0.1413	0.0136	0.0031	0.002	0.0029	0.0014	0.0406	0.0277	0.023	0.0737	0.0172	0.1051	0.0018
5	rs72806088	162814231	0.86	0.639923359357885	0.8	0.592267592767429	4.35682275070386	0.23699184441006	0.0212	0.0171	0.013	0.003	0.1636	0.0124	0.0016	0.0621	0.0014	0.0858	0.1339	0.0238	0.003	0.1415	0.0136	0.0031	0.002	0.0029	0.0014	0.0406	0.0278	0.0229	0.0737	0.0172	0.1055	0.0018
5	rs11952005	162819235	0.86	0.639923359357885	0.8	0.592267592767429	4.36533752430332	0.236660424985472	0.0212	0.0171	0.013	0.003	0.1636	0.0124	0.0016	0.0621	0.0014	0.0858	0.1339	0.0238	0.003	0.1415	0.0136	0.0031	0.002	0.0029	0.0014	0.0406	0.0278	0.0229	0.0737	0.0172	0.1055	0.0018
5	rs28706580	162827675	0.86	0.639923359357885	0.8	0.592267592767429	4.3925850945964	0.237544541087902	0.0213	0.0171	0.013	0.003	0.1636	0.0124	0.0016	0.0621	0.0014	0.0858	0.1338	0.0238	0.003	0.1416	0.0136	0.003	0.002	0.0029	0.0014	0.0406	0.0277	0.0229	0.0739	0.0172	0.1056	0.0018
5	rs6870488	162835160	0.86	0.639923359357885	0.8	0.592267592767429	4.44257983420815	0.245437141713546	0.0213	0.017	0.0131	0.003	0.1635	0.0124	0.0015	0.062	0.0014	0.0857	0.1338	0.0237	0.003	0.1416	0.0136	0.003	0.002	0.0029	0.0014	0.0406	0.0277	0.0228	0.074	0.0172	0.1058	0.0018
5	rs13172782	162836090	0.86	0.639923359357885	0.8	0.592267592767429	4.46152248684478	0.24778728896017	0.0213	0.017	0.0131	0.003	0.1635	0.0124	0.0015	0.062	0.0014	0.0858	0.1337	0.0237	0.003	0.1416	0.0136	0.003	0.002	0.0029	0.0014	0.0407	0.0277	0.0228	0.0739	0.0173	0.1059	0.0018
5	rs34791046	162836439	0.86	0.639923359357885	0.78	0.709419594942363	4.45646913174702	0.244990302826352	0.0213	0.017	0.0131	0.003	0.1636	0.0124	0.0015	0.062	0.0014	0.0858	0.1338	0.0237	0.003	0.1416	0.0136	0.003	0.002	0.0029	0.0014	0.0407	0.0277	0.0229	0.0739	0.0173	0.1059	0.0018
5	rs56220415	162841722	0.86	0.639923359357885	0.76	0.840461917458717	4.46390929352711	0.23876192736424	0.0214	0.017	0.0131	0.003	0.1636	0.0124	0.0015	0.0619	0.0014	0.0856	0.1338	0.0236	0.003	0.1416	0.0135	0.003	0.002	0.0029	0.0013	0.0407	0.0277	0.0229	0.074	0.0172	0.106	0.0018
5	rs114864887	162848962	0.86	0.639923359357885	0.76	0.840461917458717	4.52438766835348	0.244208959014143	0.0215	0.0169	0.0131	0.003	0.1637	0.0124	0.0015	0.0619	0.0014	0.0855	0.134	0.0236	0.003	0.1417	0.0135	0.003	0.002	0.0029	0.0013	0.0408	0.0276	0.0229	0.074	0.017	0.1061	0.0018
5	rs78556314	162858808	0.86	0.639923359357885	0.76	0.840461917458717	4.7523251833458	0.250481859145932	0.0217	0.0168	0.0131	0.0029	0.1641	0.0125	0.0014	0.0618	0.0013	0.0852	0.1343	0.0235	0.0029	0.142	0.0135	0.0029	0.0021	0.0028	0.0012	0.041	0.0272	0.0229	0.0741	0.0166	0.1064	0.0018
5	rs6877450	162877645	0.86	0.639923359357885	0.75	0.911329023803182	4.8981814717392	0.249133419373995	0.0218	0.0166	0.0132	0.0029	0.1643	0.0126	0.0013	0.0618	0.0013	0.085	0.1346	0.0235	0.0028	0.1422	0.0135	0.0029	0.0021	0.0028	0.0012	0.0412	0.0269	0.023	0.0742	0.0163	0.1066	0.0017
5	rs56398361	162880081	0.86	0.639923359357885	0.75	0.911329023803182	4.92837270401955	0.248572250592162	0.0218	0.0166	0.0132	0.0029	0.1643	0.0126	0.0013	0.0618	0.0013	0.085	0.1346	0.0235	0.0028	0.1422	0.0135	0.0029	0.0021	0.0028	0.0012	0.0412	0.0269	0.023	0.0742	0.0163	0.1067	0.0017
5	rs12654985	162882959	0.86	0.639923359357885	0.75	0.911329023803182	4.96667907216862	0.249919729101347	0.0218	0.0166	0.0132	0.0029	0.1643	0.0126	0.0013	0.0618	0.0013	0.085	0.1346	0.0235	0.0028	0.1422	0.0135	0.0029	0.0021	0.0028	0.0012	0.0412	0.0269	0.023	0.0743	0.0163	0.1067	0.0017
5	rs299284	162896650	0.86	0.639923359357885	0.75	0.911329023803182	5.07579199662609	0.242203447592666	0.0219	0.0166	0.0132	0.0029	0.1643	0.0126	0.0013	0.0618	0.0013	0.0849	0.1346	0.0235	0.0029	0.1422	0.0135	0.0029	0.0021	0.0028	0.0011	0.0412	0.0268	0.023	0.0742	0.0163	0.1068	0.0017
5	rs34815524	162896759	0.86	0.639923359357885	0.75	0.911329023803182	5.0765164851683	0.242426021465358	0.0219	0.0166	0.0132	0.0029	0.1643	0.0126	0.0013	0.0618	0.0013	0.0849	0.1345	0.0235	0.0029	0.1422	0.0135	0.0029	0.0021	0.0028	0.0011	0.0412	0.0268	0.023	0.0742	0.0163	0.1068	0.0017
5	rs2303078	162901156	0.86	0.639923359357885	0.75	0.911329023803182	5.11277227475168	0.248460064998204	0.0218	0.0166	0.0132	0.0029	0.1642	0.0126	0.0013	0.0618	0.0013	0.0849	0.1345	0.0234	0.0029	0.1422	0.0135	0.0029	0.0021	0.0028	0.0011	0.0412	0.0268	0.023	0.0742	0.0163	0.1071	0.0017
5	rs299290	162902516	0.86	0.639923359357885	0.75	0.911329023803182	5.11974040441484	0.25138209803717	0.0218	0.0166	0.0132	0.0029	0.1642	0.0126	0.0013	0.0618	0.0013	0.0848	0.1345	0.0234	0.0029	0.1422	0.0135	0.0029	0.0021	0.0028	0.0011	0.0412	0.0268	0.023	0.0742	0.0163	0.1072	0.0017
5	rs299295	162909716	0.86	0.639923359357885	0.75	0.911329023803182	5.27857618838251	0.222877072589511	0.0218	0.0166	0.0137	0.0029	0.1642	0.0126	0.0013	0.0618	0.0014	0.0849	0.134	0.0235	0.003	0.1417	0.0136	0.0022	0.0021	0.0029	0.001	0.0414	0.0266	0.0232	0.0744	0.0163	0.1075	0.0017
5	rs2230363	162911075	0.86	0.639923359357885	0.75	0.911329023803182	5.27726003179808	0.227768889453881	0.0218	0.0166	0.0137	0.0029	0.1642	0.0125	0.0013	0.0618	0.0014	0.0849	0.134	0.0235	0.003	0.1417	0.0137	0.0022	0.0021	0.0029	0.001	0.0414	0.0266	0.0232	0.0743	0.0163	0.1075	0.0017
5	rs11748030	162916413	0.86	0.639923359357885	0.75	0.911329023803182	5.253582398789	0.232255797695451	0.0218	0.0166	0.0137	0.0029	0.1642	0.0125	0.0013	0.0618	0.0014	0.0849	0.134	0.0236	0.0031	0.1418	0.0137	0.0022	0.0021	0.0029	0.001	0.0413	0.0266	0.0232	0.0742	0.0162	0.1075	0.0017
5	rs72808228	162920974	0.86	0.639923359357885	0.75	0.911329023803182	5.14109431010702	0.197178827838367	0.0218	0.0166	0.0137	0.0028	0.164	0.0125	0.0013	0.0618	0.0014	0.0853	0.1344	0.0237	0.0031	0.1424	0.0137	0.0022	0.0022	0.0029	0.001	0.0409	0.0265	0.0232	0.0732	0.0165	0.1076	0.0017
5	rs75230624	162930287	0.86	0.639923359357885	0.75	0.911329023803182	5.1014538786501	0.194584414881238	0.0218	0.0166	0.0137	0.0028	0.1639	0.0124	0.0013	0.0619	0.0014	0.0853	0.1346	0.0237	0.0031	0.1426	0.0138	0.0022	0.0022	0.003	0.001	0.0409	0.0265	0.0232	0.0729	0.0166	0.1076	0.0016
5	rs10515861	162930747	0.86	0.639923359357885	0.75	0.911329023803182	5.11669157018075	0.200202812698414	0.0218	0.0166	0.0137	0.0028	0.1639	0.0124	0.0013	0.0619	0.0014	0.0853	0.1346	0.0237	0.0031	0.1426	0.0138	0.0022	0.0022	0.003	0.001	0.0409	0.0265	0.0232	0.0729	0.0166	0.1076	0.0016
5	rs17061784	162938043	0.86	0.639923359357885	0.75	0.911329023803182	5.01357856705255	0.191074709385667	0.0218	0.0165	0.0137	0.0028	0.164	0.0124	0.0013	0.062	0.0014	0.0851	0.1347	0.0236	0.0031	0.1427	0.0138	0.0022	0.0022	0.003	0.001	0.0408	0.0265	0.0233	0.0724	0.0168	0.1075	0.0016
5	rs7721639	162941739	0.86	0.639923359357885	0.75	0.911329023803182	5.0293315788807	0.186667144568023	0.0218	0.0164	0.0138	0.0028	0.1641	0.0125	0.0014	0.062	0.0014	0.0846	0.1348	0.0235	0.0031	0.1429	0.0138	0.0022	0.0022	0.003	0.001	0.0409	0.0265	0.0234	0.0724	0.0168	0.1074	0.0016
5	rs7716694	162948193	0.86	0.639923359357885	0.75	0.911329023803182	5.03092198945573	0.200935053612401	0.0218	0.0164	0.0138	0.0028	0.1643	0.0125	0.0014	0.0621	0.0014	0.0844	0.1347	0.0235	0.0031	0.143	0.0138	0.0023	0.0022	0.0029	0.001	0.041	0.0265	0.0235	0.0724	0.0168	0.1074	0.0016
5	rs116352364	162948205	0.86	0.639923359357885	0.75	0.911329023803182	5.0189245925835	0.196035857813429	0.0218	0.0164	0.0138	0.0028	0.1643	0.0125	0.0014	0.0621	0.0014	0.0844	0.1347	0.0235	0.0031	0.143	0.0138	0.0023	0.0022	0.0029	0.001	0.041	0.0265	0.0235	0.0724	0.0168	0.1074	0.0016
5	rs72808244	162950024	0.86	0.639923359357885	0.75	0.911329023803182	4.97879063834667	0.193136622072349	0.0218	0.0163	0.0138	0.0028	0.1643	0.0125	0.0014	0.0621	0.0014	0.0843	0.1348	0.0235	0.0031	0.1432	0.0138	0.0023	0.0022	0.003	0.001	0.0409	0.0265	0.0235	0.0723	0.0167	0.1074	0.0016
5	rs6879346	162966787	0.87	0.587631181685492	0.75	0.911329023803182	4.89085609049993	0.191383517578088	0.0221	0.0166	0.0137	0.0027	0.164	0.0124	0.0014	0.0619	0.0013	0.084	0.1351	0.0235	0.0031	0.1442	0.0138	0.0024	0.0022	0.0031	0.001	0.0409	0.0263	0.0235	0.072	0.016	0.1076	0.0015
5	rs17665294	162970611	0.87	0.587631181685492	0.75	0.911329023803182	4.8957393831922	0.198219832327859	0.0221	0.0167	0.0137	0.0027	0.164	0.0124	0.0014	0.0619	0.0013	0.084	0.1351	0.0235	0.0031	0.1442	0.0138	0.0024	0.0022	0.0031	0.001	0.0409	0.0263	0.0235	0.072	0.0159	0.1076	0.0016
5	rs11135262	162971392	0.87	0.587631181685492	0.75	0.911329023803182	4.90249175838672	0.199471469495925	0.0221	0.0167	0.0137	0.0027	0.1639	0.0124	0.0014	0.0619	0.0013	0.084	0.1351	0.0235	0.0031	0.1442	0.0138	0.0024	0.0022	0.0031	0.001	0.0409	0.0263	0.0235	0.072	0.0159	0.1076	0.0016
5	rs62394932	162975231	0.87	0.587631181685492	0.75	0.911329023803182	4.89947446142999	0.199993765811389	0.0221	0.0167	0.0137	0.0027	0.1639	0.0123	0.0014	0.0618	0.0013	0.084	0.1352	0.0235	0.0031	0.1442	0.0138	0.0024	0.0022	0.0033	0.001	0.0407	0.0262	0.0235	0.0721	0.0159	0.1077	0.0016
5	rs17061898	162982360	0.87	0.587631181685492	0.75	0.911329023803182	4.8469596923458	0.196659018326756	0.022	0.0168	0.0136	0.0027	0.164	0.0123	0.0014	0.0618	0.0013	0.0841	0.1352	0.0235	0.0031	0.1442	0.0138	0.0023	0.0022	0.0033	0.001	0.0407	0.0262	0.0236	0.0721	0.0158	0.1077	0.0016
5	rs12657750	162988224	0.87	0.587631181685492	0.75	0.911329023803182	4.78300998856226	0.188507908465987	0.022	0.0169	0.0136	0.0026	0.1642	0.0122	0.0014	0.0614	0.0013	0.0842	0.1353	0.0235	0.0031	0.144	0.0138	0.0023	0.0022	0.0033	0.001	0.0407	0.0261	0.0236	0.0721	0.0157	0.1079	0.0016
5	rs17666378	162988621	0.87	0.587631181685492	0.75	0.911329023803182	4.68498957397757	0.194791540756906	0.0217	0.0173	0.0135	0.0026	0.1641	0.0122	0.0015	0.061	0.0014	0.084	0.1356	0.0237	0.0032	0.1441	0.0137	0.0023	0.0022	0.0033	0.001	0.0408	0.0258	0.0238	0.0717	0.0157	0.1084	0.0017
5	rs930251	162997018	0.87	0.587631181685492	0.75	0.911329023803182	4.36561676854684	0.170778274654062	0.0212	0.0182	0.0135	0.0027	0.1637	0.0119	0.0015	0.0594	0.0014	0.0833	0.1361	0.0241	0.0032	0.1442	0.0137	0.0023	0.0023	0.0034	0.001	0.041	0.025	0.0241	0.0715	0.0156	0.1099	0.0019
5	rs985254	162997351	0.87	0.587631181685492	0.75	0.911329023803182	4.37930527657736	0.169098063038906	0.0212	0.0182	0.0135	0.0027	0.1637	0.0119	0.0015	0.0594	0.0014	0.0833	0.1362	0.0241	0.0032	0.1443	0.0137	0.0023	0.0023	0.0034	0.001	0.041	0.025	0.0241	0.0715	0.0156	0.1099	0.0019
5	rs36113773	162997986	0.87	0.587631181685492	0.75	0.911329023803182	4.39076725585031	0.174754481808434	0.0211	0.0182	0.0133	0.0027	0.1639	0.0119	0.0015	0.0595	0.0014	0.0833	0.1362	0.0241	0.0032	0.1444	0.0137	0.0023	0.0023	0.0034	0.001	0.041	0.0249	0.024	0.0715	0.0155	0.1099	0.0019
5	rs72808271	162998339	0.87	0.587631181685492	0.75	0.911329023803182	4.3885301770688	0.175153848982638	0.0211	0.0182	0.0133	0.0027	0.1639	0.0119	0.0015	0.0594	0.0014	0.0833	0.1362	0.0241	0.0032	0.1444	0.0137	0.0023	0.0023	0.0034	0.001	0.041	0.0249	0.024	0.0715	0.0155	0.1099	0.0019
5	rs294588	162998515	0.87	0.587631181685492	0.75	0.911329023803182	4.3927249362253	0.175353651080667	0.0211	0.0182	0.0133	0.0027	0.1639	0.0119	0.0015	0.0594	0.0014	0.0833	0.1362	0.0241	0.0032	0.1445	0.0137	0.0023	0.0023	0.0034	0.001	0.041	0.0249	0.024	0.0715	0.0155	0.1099	0.0019
5	rs11748774	163005311	0.87	0.587631181685492	0.75	0.911329023803182	4.29288837716396	0.170085720381327	0.0211	0.0182	0.0136	0.0027	0.1639	0.0118	0.0015	0.0593	0.0014	0.0832	0.1363	0.0241	0.0032	0.1444	0.0138	0.0023	0.0023	0.0035	0.001	0.041	0.025	0.0239	0.0715	0.0156	0.1096	0.002
5	rs114062517	163008391	0.87	0.587631181685492	0.75	0.911329023803182	4.21784313582089	0.165755119893042	0.0211	0.0182	0.0137	0.0027	0.1638	0.0118	0.0015	0.0593	0.0014	0.0831	0.1362	0.0241	0.0032	0.1442	0.0139	0.0023	0.0023	0.0035	0.001	0.041	0.0251	0.0239	0.0715	0.0156	0.1095	0.002
5	rs113453890	163013931	0.87	0.587631181685492	0.75	0.911329023803182	3.94872343173497	0.151290994582661	0.0212	0.0182	0.0139	0.0028	0.1637	0.0117	0.0016	0.0592	0.0015	0.0829	0.1363	0.024	0.0032	0.1439	0.0139	0.0024	0.0023	0.0034	0.001	0.0411	0.0249	0.024	0.0715	0.0161	0.1093	0.002
5	rs56377259	163015185	0.87	0.587631181685492	0.75	0.911329023803182	3.8861373583996	0.152335667449292	0.0211	0.0184	0.0139	0.0028	0.1637	0.0117	0.0016	0.0592	0.0014	0.0831	0.1363	0.0239	0.0032	0.1439	0.0139	0.0024	0.0023	0.0034	9e-04	0.0411	0.0249	0.024	0.0714	0.0161	0.1094	0.002
5	rs292402	163022788	0.87	0.587631181685492	0.75	0.911329023803182	2.85694594247652	0.118493618503065	0.0211	0.0185	0.0143	0.0029	0.1632	0.0111	0.0017	0.0591	0.0015	0.0823	0.1364	0.0238	0.0031	0.1436	0.014	0.0027	0.0023	0.0034	0.001	0.0414	0.0247	0.0242	0.0717	0.0171	0.109	0.0021
5	rs114509578	163023720	0.87	0.587631181685492	0.75	0.911329023803182	2.80737278207714	0.118493618503065	0.0211	0.0185	0.0144	0.0029	0.1631	0.0111	0.0017	0.0591	0.0015	0.0822	0.1364	0.0239	0.0031	0.1434	0.014	0.0027	0.0023	0.0034	0.001	0.0414	0.0247	0.0242	0.0717	0.0172	0.1088	0.0021
5	rs74454052	163023989	0.87	0.587631181685492	0.75	0.911329023803182	2.80922710246	0.118060459818435	0.0211	0.0185	0.0144	0.0029	0.1631	0.0111	0.0017	0.059	0.0015	0.0822	0.1364	0.0239	0.0031	0.1434	0.014	0.0027	0.0023	0.0034	0.001	0.0414	0.0247	0.0243	0.0717	0.0173	0.1088	0.0021
5	rs17605239	163033531	0.87	0.587631181685492	0.75	0.911329023803182	2.69092958631138	0.105846842146596	0.0211	0.0184	0.0145	0.003	0.1629	0.0111	0.0017	0.059	0.0015	0.0821	0.1367	0.0239	0.003	0.1432	0.0141	0.0028	0.0023	0.0033	0.001	0.0414	0.0245	0.0243	0.0718	0.0175	0.1085	0.0021
5	rs249600	163045904	0.87	0.587631181685492	0.75	0.911329023803182	2.34102319019581	0.0993663407628129	0.0212	0.0184	0.0148	0.0031	0.1623	0.011	0.0019	0.0589	0.0015	0.0819	0.1376	0.024	0.0029	0.1426	0.0142	0.003	0.0024	0.0033	0.001	0.0415	0.0242	0.0247	0.0721	0.0175	0.1078	0.0021
5	rs112415189	163049150	0.87	0.587631181685492	0.75	0.911329023803182	2.31989877279356	0.100340444929132	0.0212	0.0184	0.0148	0.0031	0.1623	0.0109	0.0019	0.0588	0.0015	0.0819	0.1377	0.024	0.0029	0.1426	0.0142	0.003	0.0024	0.0033	0.001	0.0416	0.0241	0.0247	0.0721	0.0175	0.1077	0.0021
5	rs11949278	163052317	0.87	0.587631181685492	0.75	0.911329023803182	2.29442117092457	0.101645008448666	0.0213	0.0184	0.0148	0.0031	0.1622	0.0109	0.0019	0.0587	0.0015	0.0819	0.1378	0.0241	0.0029	0.1426	0.0142	0.003	0.0024	0.0033	0.001	0.0416	0.0241	0.0247	0.0721	0.0176	0.1076	0.0021
5	rs114669835	163056697	0.87	0.587631181685492	0.75	0.911329023803182	2.248812314506	0.108097900011537	0.0213	0.0184	0.0148	0.0031	0.1622	0.0109	0.0019	0.0587	0.0016	0.0819	0.1378	0.0241	0.0029	0.1426	0.0142	0.0031	0.0024	0.0033	0.001	0.0416	0.0241	0.0249	0.0721	0.0175	0.1076	0.0021
5	rs17062104	163063963	0.87	0.587631181685492	0.76	0.840461917458717	2.15860055774072	0.112739437673692	0.0213	0.0184	0.0149	0.0031	0.162	0.0109	0.002	0.0586	0.0016	0.0817	0.1381	0.024	0.0028	0.1425	0.0142	0.0031	0.0024	0.0033	0.0011	0.0416	0.024	0.0251	0.072	0.0174	0.1075	0.0021
5	rs659919	163083588	0.87	0.587631181685492	0.76	0.840461917458717	1.78359084363776	0.103778876033603	0.0212	0.0183	0.0155	0.0032	0.1603	0.0107	0.0022	0.0582	0.0016	0.0811	0.1401	0.0239	0.0028	0.1425	0.0143	0.0035	0.0025	0.0033	0.0011	0.0418	0.0235	0.0262	0.0716	0.0169	0.1072	0.0022
5	rs17536149	163084921	0.87	0.587631181685492	0.76	0.840461917458717	1.77686805182029	0.106179179038165	0.0212	0.0183	0.0155	0.0032	0.1602	0.0107	0.0022	0.0582	0.0016	0.0812	0.1402	0.0239	0.0028	0.1425	0.0143	0.0035	0.0025	0.0033	0.0011	0.0418	0.0235	0.0262	0.0716	0.0169	0.1072	0.0022
5	rs12519058	163085586	0.87	0.587631181685492	0.76	0.840461917458717	1.77526868581705	0.0955072512731851	0.0212	0.0183	0.0156	0.0032	0.1602	0.0107	0.0022	0.0582	0.0016	0.0812	0.1402	0.0238	0.0028	0.1425	0.0144	0.0035	0.0025	0.0033	0.0011	0.0418	0.0235	0.0263	0.0715	0.0169	0.1072	0.0022
5	rs115214135	163087221	0.87	0.587631181685492	0.75	0.911329023803182	1.43301223207035	0.0827839899811906	0.0212	0.0186	0.0159	0.0032	0.16	0.0104	0.0022	0.0581	0.0016	0.0813	0.1404	0.0238	0.0028	0.1426	0.0145	0.0035	0.0025	0.0033	0.0011	0.0418	0.0234	0.0265	0.0714	0.0169	0.1068	0.0022
5	rs58299455	163089343	0.87	0.587631181685492	0.75	0.911329023803182	1.35126900189974	0.0867394334356721	0.0211	0.0186	0.016	0.0032	0.1599	0.0103	0.0022	0.0581	0.0016	0.0813	0.1405	0.0238	0.0028	0.1426	0.0145	0.0035	0.0025	0.0033	0.0011	0.0418	0.0234	0.0266	0.0714	0.0169	0.1067	0.0022
5	rs10454962	163094109	0.87	0.587631181685492	0.75	0.911329023803182	1.30959654103061	0.0894432810971409	0.0211	0.0187	0.016	0.0032	0.1599	0.0102	0.0022	0.0581	0.0015	0.0813	0.1405	0.0237	0.0028	0.1426	0.0145	0.0036	0.0025	0.0033	0.0011	0.0418	0.0233	0.0267	0.0714	0.0168	0.1066	0.0022
5	rs115431326	163098707	0.87	0.587631181685492	0.75	0.911329023803182	1.23866590206507	0.094949494324367	0.0211	0.0187	0.0161	0.0032	0.1598	0.0101	0.0022	0.0581	0.0015	0.0814	0.1406	0.0237	0.0028	0.1426	0.0145	0.0036	0.0025	0.0033	0.0012	0.0418	0.0232	0.0268	0.0713	0.0168	0.1065	0.0022
5	rs35600496	163098840	0.87	0.587631181685492	0.75	0.911329023803182	1.2335309584248	0.0951087221176865	0.0211	0.0188	0.0161	0.0032	0.16	0.0101	0.0022	0.0581	0.0016	0.0814	0.1406	0.0237	0.0028	0.1425	0.0145	0.0036	0.0025	0.0032	0.0011	0.0418	0.0232	0.0268	0.0713	0.0168	0.1065	0.0022
5	rs493108	163104597	0.87	0.587631181685492	0.75	0.911329023803182	0.92364244958857	0.130232445763723	0.021	0.0188	0.0162	0.0032	0.1601	0.0097	0.0022	0.0582	0.0016	0.0817	0.1405	0.0236	0.0028	0.1427	0.0144	0.0036	0.0025	0.0032	0.0012	0.0419	0.0232	0.0268	0.0714	0.0166	0.1065	0.0022
5	rs1897707	163111852	0.87	0.587631181685492	0.75	0.911329023803182	0.91825020547921	0.167128792396699	0.021	0.0188	0.0162	0.0032	0.1601	0.0097	0.0022	0.0582	0.0016	0.0816	0.1405	0.0236	0.0028	0.1427	0.0145	0.0036	0.0025	0.0032	0.0012	0.0419	0.0232	0.0269	0.0714	0.0166	0.1065	0.0022
5	rs74435067	163119911	0.87	0.587631181685492	0.75	0.911329023803182	0.957450992577154	0.196243503868553	0.0209	0.0187	0.0162	0.0032	0.1602	0.0096	0.0022	0.0581	0.0015	0.0814	0.1407	0.0237	0.0028	0.1427	0.0144	0.0036	0.0025	0.0032	0.0012	0.0419	0.0231	0.0269	0.0714	0.0166	0.1063	0.0022
5	rs641436	163125694	0.85	0.695135765909148	0.75	0.911329023803182	0.675391435100347	0.015320113143656	0.0186	0.0172	0.0171	0.0031	0.1626	0.009	0.0021	0.0577	0.0014	0.0758	0.1474	0.0258	0.0028	0.1422	0.014	0.0043	0.0024	0.0033	0.0012	0.0413	0.0235	0.028	0.0719	0.0179	0.1032	0.0021
5	rs1549982	163131444	0.84	0.753316385445839	0.75	0.911329023803182	0.497896312654804	0.0208906907801202	0.0178	0.0171	0.0174	0.0029	0.1636	0.0085	0.0021	0.0567	0.0013	0.0742	0.1511	0.0264	0.0029	0.1439	0.013	0.0042	0.0024	0.0027	0.0011	0.0416	0.0235	0.0285	0.0702	0.0178	0.1033	0.0017
5	rs116360307	163134513	0.84	0.753316385445839	0.75	0.911329023803182	0.517459697196606	0.0200433765327634	0.0178	0.0172	0.0174	0.0029	0.1637	0.0085	0.0021	0.0568	0.0012	0.0734	0.1511	0.0265	0.0029	0.1442	0.013	0.0042	0.0024	0.0027	0.0011	0.0416	0.0235	0.0284	0.0702	0.0178	0.1034	0.0017
5	rs517275	163137682	0.84	0.753316385445839	0.75	0.911329023803182	0.518678333834902	0.019764718839607	0.0177	0.0172	0.0174	0.0029	0.1636	0.0085	0.002	0.0569	0.0012	0.0734	0.1511	0.0265	0.0029	0.1444	0.013	0.0043	0.0024	0.0027	0.0011	0.0417	0.0235	0.0285	0.07	0.0179	0.1035	0.0017
5	rs35249275	163154512	0.84	0.753316385445839	0.75	0.911329023803182	0.52253562880744	0.0188237317520134	0.0176	0.0172	0.0175	0.0028	0.1635	0.0084	0.002	0.0569	0.0013	0.0734	0.1509	0.0266	0.0029	0.1447	0.013	0.0043	0.0023	0.0027	0.0011	0.0417	0.0235	0.0286	0.0697	0.018	0.1036	0.0017
5	rs72810266	163162032	0.83	0.81451029553121	0.75	0.911329023803182	0.522342440766314	0.0217965241477336	0.0175	0.0172	0.0175	0.0028	0.1634	0.0084	0.002	0.0569	0.0013	0.0736	0.1509	0.0266	0.0029	0.1448	0.013	0.0043	0.0023	0.0026	0.0011	0.0417	0.0235	0.0287	0.0697	0.0179	0.1036	0.0017
5	rs79596094	163162144	0.83	0.81451029553121	0.75	0.911329023803182	0.524017866693886	0.0217549479529479	0.0175	0.0172	0.0175	0.0028	0.1635	0.0084	0.002	0.0569	0.0013	0.0736	0.1509	0.0266	0.0029	0.1448	0.013	0.0043	0.0023	0.0026	0.0011	0.0417	0.0235	0.0287	0.0697	0.0179	0.1037	0.0017
5	rs17538796	163170831	0.83	0.81451029553121	0.75	0.911329023803182	0.525179272312574	0.0231042878946298	0.0172	0.0172	0.0174	0.0028	0.1632	0.0084	0.002	0.057	0.0012	0.0739	0.1512	0.0268	0.0028	0.1448	0.013	0.0042	0.0023	0.0026	0.001	0.0417	0.0234	0.0286	0.0697	0.018	0.1037	0.0017
5	rs12516431	163185215	0.83	0.81451029553121	0.75	0.911329023803182	0.558857036330369	0.0234476996623001	0.0171	0.0172	0.0174	0.0029	0.1632	0.0084	0.0019	0.057	0.0013	0.074	0.1514	0.027	0.0028	0.145	0.013	0.0042	0.0023	0.0026	0.001	0.0417	0.0234	0.0281	0.0697	0.018	0.1036	0.0017
5	rs2105730	163192039	0.83	0.81451029553121	0.75	0.911329023803182	0.590101116066215	0.0281304315236123	0.0171	0.0173	0.0174	0.0029	0.1633	0.0085	0.0019	0.0571	0.0013	0.0741	0.1517	0.0271	0.0028	0.145	0.013	0.0042	0.0022	0.0026	0.001	0.0417	0.0234	0.0274	0.0698	0.018	0.1036	0.0016
5	rs76060138	163195769	0.83	0.81451029553121	0.75	0.911329023803182	0.590442103406597	0.0298445901737931	0.017	0.0173	0.0174	0.0029	0.1634	0.0085	0.0019	0.0571	0.0013	0.0741	0.1518	0.0271	0.0028	0.145	0.013	0.0042	0.0022	0.0026	0.001	0.0418	0.0234	0.0274	0.0698	0.018	0.1036	0.0016
5	rs74547566	163196026	0.83	0.81451029553121	0.75	0.911329023803182	0.590987873069657	0.0306216004320394	0.017	0.0173	0.0174	0.0029	0.1634	0.0085	0.0019	0.0571	0.0013	0.0741	0.1518	0.0271	0.0028	0.145	0.013	0.0042	0.0022	0.0026	0.001	0.0418	0.0234	0.0273	0.0698	0.018	0.1036	0.0016
5	rs290143	163222890	0.83	0.81451029553121	0.75	0.911329023803182	0.595020137161415	0.0547077667831188	0.0168	0.0173	0.0174	0.0029	0.1637	0.0084	0.0019	0.0572	0.0012	0.0741	0.1523	0.0272	0.0027	0.1449	0.0129	0.0041	0.0022	0.0025	0.001	0.0421	0.0233	0.0271	0.0696	0.0181	0.1036	0.0016
5	rs2635168	163223594	0.83	0.81451029553121	0.75	0.911329023803182	0.594472645531425	0.0551521596853757	0.0168	0.0173	0.0174	0.0029	0.1637	0.0084	0.0019	0.0572	0.0012	0.0741	0.1523	0.0272	0.0027	0.1449	0.0129	0.0041	0.0022	0.0025	0.001	0.0421	0.0233	0.0271	0.0696	0.0181	0.1036	0.0016
5	rs75892567	163225805	0.83	0.81451029553121	0.75	0.911329023803182	0.593241642405578	0.0554705311692751	0.0168	0.0173	0.0174	0.0029	0.1637	0.0084	0.0019	0.0572	0.0012	0.0741	0.1522	0.0272	0.0027	0.1449	0.0129	0.0041	0.0022	0.0025	0.001	0.0421	0.0233	0.0271	0.0696	0.0181	0.1036	0.0016
5	rs114834496	163226687	0.83	0.81451029553121	0.76	0.840461917458717	0.593583469211999	0.0559815651319115	0.0168	0.0173	0.0174	0.0029	0.1638	0.0084	0.0019	0.0572	0.0012	0.0741	0.1522	0.0272	0.0027	0.145	0.0129	0.0041	0.0022	0.0025	0.001	0.0421	0.0233	0.0271	0.0696	0.0181	0.1036	0.0016
5	rs78615455	163254970	0.83	0.81451029553121	0.76	0.840461917458717	0.593241642405578	0.0548980311015246	0.0168	0.0173	0.0174	0.0029	0.1638	0.0084	0.0019	0.0572	0.0012	0.0741	0.1523	0.0273	0.0027	0.145	0.0129	0.0041	0.0022	0.0025	0.001	0.0421	0.0233	0.0271	0.0696	0.0181	0.1036	0.0016
5	rs115321367	163258028	0.83	0.81451029553121	0.77	0.773176121721263	0.585948428723231	0.0572679468469331	0.0168	0.0173	0.0174	0.0029	0.1639	0.0084	0.0019	0.0572	0.0012	0.074	0.1524	0.0273	0.0027	0.1449	0.0128	0.0042	0.0022	0.0024	0.001	0.0421	0.0233	0.027	0.0696	0.0181	0.1036	0.0016
5	rs1421865	163261899	0.83	0.81451029553121	0.77	0.773176121721263	0.586832286512246	0.0546444086596844	0.0168	0.0173	0.0174	0.0029	0.1639	0.0084	0.0018	0.0572	0.0012	0.074	0.1524	0.0273	0.0027	0.1449	0.0128	0.0042	0.0022	0.0024	0.0011	0.0421	0.0233	0.027	0.0695	0.0181	0.1036	0.0016
5	rs34065106	163265126	0.83	0.81451029553121	0.77	0.773176121721263	0.563386246806021	0.0476914650292326	0.0167	0.0173	0.0174	0.0029	0.1638	0.0084	0.0019	0.0572	0.0012	0.0742	0.1526	0.0274	0.0027	0.1448	0.0127	0.0041	0.0023	0.0024	0.0011	0.0421	0.0233	0.027	0.0694	0.0181	0.1036	0.0015
5	rs10053230	163265893	0.83	0.81451029553121	0.77	0.773176121721263	0.543730661572874	0.0638857404064713	0.0166	0.0174	0.0174	0.0029	0.1636	0.0084	0.0019	0.0571	0.0012	0.0743	0.1528	0.0275	0.0027	0.1447	0.0127	0.0041	0.0024	0.0024	0.0011	0.0421	0.0233	0.0269	0.0693	0.018	0.1037	0.0015
5	rs114901153	163285814	0.83	0.81451029553121	0.77	0.773176121721263	0.526471156954184	0.059944021356408	0.0165	0.0174	0.0174	0.0029	0.1635	0.0084	0.0019	0.0571	0.0012	0.0745	0.1529	0.0276	0.0027	0.1447	0.0126	0.0041	0.0024	0.0024	0.0011	0.0421	0.0233	0.0269	0.0693	0.018	0.1037	0.0015
5	rs1489525	163290591	0.83	0.81451029553121	0.77	0.773176121721263	0.487876518408461	0.0822572181755954	0.0163	0.0173	0.0172	0.0029	0.1633	0.0083	0.0019	0.0572	0.0011	0.0754	0.1532	0.0277	0.0028	0.1449	0.0124	0.0042	0.0025	0.0024	0.0011	0.0421	0.0234	0.0268	0.069	0.0179	0.1034	0.0014
5	rs13154620	163301843	0.83	0.81451029553121	0.77	0.773176121721263	0.471559265262577	0.078018716176503	0.0162	0.0172	0.0172	0.003	0.1631	0.0083	0.0019	0.0572	0.0011	0.0757	0.1534	0.0278	0.0028	0.145	0.0123	0.0042	0.0026	0.0023	0.0012	0.0421	0.0235	0.0268	0.0688	0.0178	0.1032	0.0014
5	rs290133	163304052	0.83	0.81451029553121	0.77	0.773176121721263	0.468927056673066	0.0748819943490468	0.0161	0.0172	0.0172	0.003	0.1631	0.0083	0.0019	0.0572	0.0011	0.0757	0.1534	0.0278	0.0028	0.145	0.0124	0.0042	0.0026	0.0024	0.0012	0.042	0.0235	0.0268	0.0687	0.0178	0.1031	0.0014
5	rs290139	163307767	0.83	0.81451029553121	0.78	0.709419594942363	0.439263572925608	0.0751715551245121	0.0159	0.0172	0.0173	0.003	0.1626	0.0082	0.0019	0.0567	0.0011	0.0763	0.1538	0.0281	0.0029	0.1448	0.0124	0.0042	0.0028	0.0023	0.0013	0.0417	0.0237	0.0271	0.0685	0.0178	0.1031	0.0014
5	rs79860536	163312175	0.83	0.81451029553121	0.78	0.709419594942363	0.432363780744413	0.09710791510032	0.0157	0.0171	0.0175	0.0031	0.163	0.0083	0.002	0.0562	0.0011	0.0766	0.1544	0.0283	0.0028	0.1446	0.0121	0.0045	0.0031	0.0022	0.0014	0.0414	0.0238	0.0269	0.0678	0.0178	0.1032	0.0013
5	rs158506	163315180	0.83	0.81451029553121	0.78	0.709419594942363	0.443298491708996	0.120145074782239	0.0157	0.017	0.0176	0.0032	0.1633	0.0083	0.002	0.0559	0.0011	0.0768	0.1549	0.0286	0.0028	0.1445	0.0119	0.0047	0.0033	0.0021	0.0014	0.0411	0.024	0.0268	0.0668	0.0178	0.1033	0.0013
5	rs73340348	163322597	0.82	0.87875982057053	0.78	0.709419594942363	0.425343263205192	0.120319413142363	0.0157	0.0171	0.0176	0.0032	0.1633	0.0082	0.002	0.0559	0.0011	0.0769	0.155	0.0286	0.0029	0.1445	0.0119	0.0048	0.0033	0.0021	0.0014	0.041	0.024	0.0268	0.0665	0.0178	0.1033	0.0013
5	rs9313989	163323324	0.82	0.87875982057053	0.78	0.709419594942363	0.426042748797817	0.120755675245062	0.0157	0.0171	0.0176	0.0032	0.1634	0.0082	0.002	0.0559	0.0011	0.0769	0.155	0.0286	0.0029	0.1445	0.0119	0.0048	0.0033	0.0021	0.0014	0.041	0.024	0.0268	0.0664	0.0178	0.1033	0.0013
5	rs257685	163327315	0.82	0.87875982057053	0.78	0.709419594942363	0.435954370570402	0.123033788456447	0.0157	0.017	0.0176	0.0032	0.1634	0.0082	0.002	0.0559	0.0011	0.0768	0.156	0.0286	0.0029	0.1445	0.0119	0.0048	0.0033	0.0021	0.0014	0.041	0.024	0.0268	0.0663	0.0178	0.1026	0.0013
5	rs61260914	163335318	0.83	0.81451029553121	0.78	0.709419594942363	0.452623683789829	0.1250623182738	0.0156	0.017	0.0176	0.0031	0.1634	0.0082	0.002	0.0559	0.0011	0.0768	0.1567	0.0286	0.0029	0.1445	0.0118	0.0047	0.0033	0.002	0.0015	0.0409	0.0241	0.0267	0.066	0.0178	0.1028	0.0012
5	rs79797885	163339891	0.83	0.81451029553121	0.78	0.709419594942363	0.52769984461028	0.170085720381327	0.0155	0.0167	0.0174	0.0031	0.1636	0.0082	0.0021	0.0557	0.0011	0.0768	0.1586	0.0285	0.0028	0.1444	0.0116	0.0047	0.0034	0.002	0.0016	0.0405	0.0244	0.0264	0.065	0.0176	0.1031	0.0012
5	rs1421855	163350601	0.83	0.81451029553121	0.78	0.709419594942363	0.597761092340747	0.190046572713624	0.0151	0.0164	0.0174	0.003	0.1636	0.0082	0.0021	0.0555	0.0011	0.0773	0.1605	0.0285	0.0028	0.1447	0.0113	0.0046	0.0035	0.002	0.0017	0.0401	0.0246	0.0263	0.0638	0.0174	0.1034	0.0011
5	rs1422545	163357754	0.83	0.81451029553121	0.78	0.709419594942363	0.593583469211999	0.199262679447104	0.015	0.0164	0.0174	0.003	0.1637	0.0081	0.0021	0.0555	0.0011	0.0774	0.1605	0.0285	0.0029	0.1447	0.0113	0.0046	0.0036	0.002	0.0017	0.04	0.0246	0.0262	0.0636	0.0174	0.1035	0.0011
5	rs72814022	163372120	0.83	0.81451029553121	0.78	0.709419594942363	0.584182569346122	0.203767785973492	0.0148	0.0165	0.0174	0.003	0.1634	0.008	0.0021	0.0553	0.0012	0.0775	0.1605	0.0285	0.0029	0.1447	0.0113	0.0046	0.0038	0.0019	0.0018	0.0397	0.0246	0.0263	0.0634	0.0173	0.1041	0.0011
5	rs2161330	163372877	0.83	0.81451029553121	0.78	0.709419594942363	0.584589855605467	0.203767785973492	0.0148	0.0165	0.0174	0.003	0.1634	0.008	0.0021	0.0554	0.0012	0.0775	0.1606	0.0285	0.0029	0.1447	0.0113	0.0046	0.0038	0.0019	0.0018	0.0397	0.0247	0.0263	0.0633	0.0173	0.1041	0.0011
5	rs13159590	163375406	0.83	0.81451029553121	0.78	0.709419594942363	0.587852890793505	0.203452383151327	0.0148	0.0165	0.0174	0.003	0.1633	0.008	0.0021	0.0554	0.0012	0.0775	0.1606	0.0285	0.0029	0.1447	0.0114	0.0046	0.0038	0.0019	0.0018	0.0397	0.0247	0.0263	0.0633	0.0173	0.1041	0.0011
5	rs35184571	163384660	0.83	0.81451029553121	0.78	0.709419594942363	0.60002676399416	0.206930766070822	0.0146	0.0166	0.0175	0.003	0.1629	0.008	0.0021	0.0552	0.0013	0.0779	0.1609	0.0285	0.0033	0.144	0.0113	0.0046	0.0041	0.0019	0.0018	0.0396	0.0249	0.0262	0.0629	0.0173	0.1045	0.0012
5	rs56092807	163390392	0.83	0.81451029553121	0.78	0.709419594942363	0.60415630546086	0.220606109694163	0.0146	0.0166	0.0175	0.003	0.1629	0.008	0.0021	0.0553	0.0013	0.0779	0.1609	0.0285	0.0033	0.144	0.0112	0.0046	0.0042	0.0019	0.0018	0.0397	0.0249	0.0262	0.0629	0.0173	0.1045	0.0012
5	rs4608938	163394077	0.83	0.81451029553121	0.78	0.709419594942363	0.593378362187112	0.223093750891437	0.0146	0.0166	0.0176	0.003	0.1629	0.008	0.0022	0.0553	0.0013	0.0779	0.1609	0.0285	0.0033	0.1439	0.0112	0.0046	0.0042	0.0019	0.0017	0.0397	0.0249	0.0263	0.063	0.0172	0.1045	0.0012
5	rs4868832	163396142	0.83	0.81451029553121	0.78	0.709419594942363	0.602227559350964	0.221470341512069	0.0146	0.0167	0.0176	0.003	0.1629	0.008	0.0022	0.0553	0.0013	0.0779	0.1609	0.0285	0.0032	0.1439	0.0112	0.0046	0.0042	0.0018	0.0017	0.0397	0.0249	0.0263	0.063	0.0172	0.1045	0.0012
5	rs10052405	163400253	0.83	0.81451029553121	0.78	0.709419594942363	0.600164204696969	0.220930067034867	0.0146	0.0166	0.0175	0.003	0.1628	0.008	0.0022	0.0553	0.0013	0.0779	0.161	0.0285	0.0032	0.1439	0.0112	0.0046	0.0042	0.0018	0.0017	0.0397	0.0249	0.0262	0.063	0.0172	0.1045	0.0012
5	rs6894227	163401118	0.83	0.81451029553121	0.78	0.709419594942363	0.597623906230231	0.214587631989389	0.0146	0.0166	0.0175	0.003	0.1628	0.008	0.0022	0.0553	0.0013	0.0779	0.161	0.0285	0.0032	0.1439	0.0112	0.0046	0.0042	0.0018	0.0017	0.0397	0.0249	0.0262	0.063	0.0172	0.1045	0.0012
5	rs5021329	163401375	0.83	0.81451029553121	0.78	0.709419594942363	0.682661343858038	0.22157844819789	0.0146	0.0166	0.0175	0.003	0.1628	0.0082	0.0022	0.0551	0.0013	0.078	0.161	0.0285	0.0032	0.1439	0.0112	0.0046	0.0042	0.0018	0.0017	0.0397	0.0249	0.0263	0.0629	0.0172	0.1045	0.0011
5	rs115407484	163403746	0.83	0.81451029553121	0.77	0.773176121721263	0.670973978344715	0.202087527088295	0.0146	0.0166	0.0175	0.003	0.1628	0.0082	0.0022	0.0551	0.0013	0.078	0.161	0.0285	0.0032	0.1438	0.0112	0.0046	0.0042	0.0018	0.0017	0.0397	0.025	0.0263	0.0629	0.0172	0.1045	0.0011
5	rs115417310	163409247	0.83	0.81451029553121	0.76	0.840461917458717	0.565724133635678	0.223202115815338	0.014	0.0168	0.018	0.0033	0.1607	0.0078	0.0023	0.0552	0.0019	0.0812	0.1623	0.028	0.0035	0.1409	0.0113	0.0041	0.0047	0.0018	0.002	0.0392	0.0255	0.0266	0.0612	0.0173	0.1047	0.0015
5	rs4312904	163415162	0.83	0.81451029553121	0.76	0.840461917458717	0.572361523583856	0.200516520419865	0.0139	0.0168	0.0181	0.0033	0.1605	0.0078	0.0023	0.0552	0.0019	0.0815	0.1624	0.028	0.0036	0.1405	0.0113	0.0041	0.0047	0.0018	0.002	0.0392	0.0256	0.0266	0.061	0.0173	0.1047	0.0016
5	rs7707759	163418799	0.83	0.81451029553121	0.76	0.840461917458717	0.560387056901806	0.205980167156929	0.0139	0.0169	0.0181	0.0034	0.1604	0.0078	0.0024	0.0552	0.0019	0.0817	0.1626	0.028	0.0035	0.14	0.0113	0.0041	0.0048	0.0018	0.002	0.0392	0.0256	0.0266	0.0609	0.0173	0.1048	0.0016
5	rs6556727	163420411	0.83	0.81451029553121	0.76	0.840461917458717	0.563186067453059	0.217482568807667	0.0139	0.0169	0.0182	0.0034	0.1604	0.0078	0.0024	0.0553	0.0019	0.0819	0.1629	0.028	0.0035	0.1396	0.0112	0.0041	0.0048	0.0018	0.002	0.0392	0.0257	0.0266	0.0609	0.0173	0.1049	0.0016
5	rs17281347	163425798	0.84	0.753316385445839	0.76	0.840461917458717	0.592489944415931	0.208942361440764	0.0138	0.0174	0.0187	0.0037	0.1578	0.0078	0.0025	0.0555	0.0021	0.0842	0.1643	0.0281	0.0035	0.1392	0.0105	0.0042	0.005	0.0019	0.0022	0.0386	0.0249	0.0267	0.0598	0.0177	0.104	0.0018
5	rs35169650	163427081	0.84	0.753316385445839	0.76	0.840461917458717	0.602089900669052	0.207142208090513	0.0138	0.0174	0.0187	0.0038	0.1576	0.0078	0.0025	0.0555	0.0021	0.0844	0.1644	0.0282	0.0035	0.1391	0.0105	0.0042	0.005	0.0019	0.0022	0.0386	0.0249	0.0267	0.0597	0.0177	0.1039	0.0018
5	rs116535706	163440473	0.84	0.753316385445839	0.76	0.840461917458717	0.6182942667199	0.197699099405354	0.0138	0.0175	0.0188	0.0038	0.157	0.0078	0.0025	0.0555	0.0022	0.0848	0.1648	0.0282	0.0035	0.1387	0.0103	0.0043	0.0051	0.0019	0.0022	0.0385	0.0248	0.0267	0.0596	0.0176	0.104	0.0019
5	rs7719568	163440645	0.84	0.753316385445839	0.76	0.840461917458717	0.623180125160995	0.200725750430196	0.0138	0.0175	0.0188	0.0038	0.157	0.0078	0.0025	0.0555	0.0022	0.0849	0.1648	0.0282	0.0035	0.1387	0.0103	0.0043	0.0051	0.0019	0.0022	0.0385	0.0248	0.0267	0.0596	0.0176	0.104	0.0019
5	rs7702628	163440783	0.84	0.753316385445839	0.76	0.840461917458717	0.62668080652609	0.203242205344153	0.0138	0.0175	0.0188	0.0038	0.157	0.0078	0.0025	0.0555	0.0022	0.0849	0.1648	0.0282	0.0035	0.1387	0.0103	0.0043	0.0051	0.0019	0.0022	0.0385	0.0248	0.0267	0.0596	0.0176	0.104	0.0019
5	rs115741432	163441884	0.84	0.753316385445839	0.76	0.840461917458717	0.617667364551959	0.198949632167087	0.0138	0.0175	0.0188	0.0039	0.1569	0.0078	0.0025	0.0555	0.0022	0.0849	0.1648	0.0282	0.0035	0.1387	0.0103	0.0043	0.0051	0.0019	0.0022	0.0384	0.0248	0.0267	0.0596	0.0176	0.1039	0.0019
5	rs7737488	163444097	0.84	0.753316385445839	0.76	0.840461917458717	0.61203838957089	0.203767785973492	0.0138	0.0174	0.0188	0.0039	0.1569	0.0078	0.0025	0.0556	0.0022	0.0849	0.1649	0.0282	0.0035	0.1387	0.0103	0.0043	0.0051	0.002	0.0022	0.0384	0.0248	0.0267	0.0595	0.0176	0.1038	0.0019
5	rs79809406	163462226	0.84	0.753316385445839	0.77	0.773176121721263	0.605190732349375	0.202192406842174	0.0138	0.0174	0.0188	0.0039	0.1568	0.0078	0.0026	0.0557	0.0022	0.0849	0.1651	0.0282	0.0035	0.1384	0.0103	0.0043	0.0051	0.002	0.0022	0.0383	0.0249	0.0267	0.0593	0.0177	0.1039	0.002
5	rs1978418	163462664	0.84	0.753316385445839	0.77	0.773176121721263	0.605466717311101	0.202402220991844	0.0138	0.0174	0.0188	0.0039	0.1568	0.0078	0.0026	0.0557	0.0022	0.0849	0.1651	0.0282	0.0035	0.1384	0.0103	0.0043	0.0051	0.002	0.0022	0.0383	0.0249	0.0267	0.0593	0.0177	0.1039	0.002
5	rs4527629	163468795	0.84	0.753316385445839	0.77	0.773176121721263	0.598241358352272	0.202927074854229	0.0137	0.0173	0.0187	0.0039	0.1569	0.0077	0.0026	0.0557	0.0022	0.0849	0.1652	0.0282	0.0035	0.1383	0.0103	0.0043	0.0051	0.002	0.0023	0.0383	0.0249	0.0267	0.0593	0.0177	0.1039	0.002
5	rs55869701	163469120	0.84	0.753316385445839	0.77	0.773176121721263	0.596526941494195	0.202402220991844	0.0137	0.0173	0.0187	0.0039	0.1569	0.0077	0.0026	0.0557	0.0022	0.0849	0.1652	0.0282	0.0036	0.1383	0.0103	0.0043	0.0051	0.002	0.0023	0.0383	0.0249	0.0267	0.0593	0.0177	0.1039	0.002
5	rs56219079	163474354	0.84	0.753316385445839	0.77	0.773176121721263	0.52543752851548	0.194791540756906	0.0137	0.0171	0.0188	0.004	0.1567	0.0074	0.0026	0.0559	0.0023	0.0849	0.1657	0.0283	0.0036	0.138	0.0104	0.0043	0.0051	0.0021	0.0023	0.0381	0.0251	0.0269	0.0587	0.0177	0.1043	0.002
5	rs62389586	163474839	0.84	0.753316385445839	0.77	0.773176121721263	0.526665069780857	0.194791540756906	0.0137	0.0171	0.0188	0.004	0.1567	0.0074	0.0026	0.0559	0.0023	0.0849	0.1657	0.0283	0.0036	0.138	0.0104	0.0043	0.0051	0.0021	0.0023	0.0381	0.0251	0.0269	0.0587	0.0177	0.1042	0.002
5	rs28575298	163479999	0.84	0.753316385445839	0.77	0.773176121721263	0.556997052064358	0.200411932867976	0.0137	0.017	0.0188	0.004	0.1568	0.0074	0.0025	0.0559	0.0023	0.085	0.1659	0.0283	0.0036	0.1379	0.0104	0.0044	0.0051	0.002	0.0023	0.038	0.0252	0.027	0.0585	0.0176	0.1043	0.002
5	rs877353	163502789	0.84	0.753316385445839	0.77	0.773176121721263	0.479128143745095	0.192620440772348	0.0136	0.0168	0.0189	0.0041	0.1563	0.0071	0.0026	0.056	0.0023	0.0852	0.1658	0.0282	0.0035	0.1377	0.0105	0.0044	0.0052	0.0021	0.0023	0.0382	0.0254	0.0272	0.0581	0.0177	0.1044	0.002
5	rs13173656	163505869	0.84	0.753316385445839	0.77	0.773176121721263	0.432833840597142	0.182598724583481	0.0136	0.0167	0.0189	0.0041	0.1562	0.0069	0.0027	0.056	0.0024	0.0854	0.1655	0.0282	0.0035	0.1375	0.0105	0.0044	0.0053	0.0021	0.0023	0.0383	0.0255	0.0274	0.058	0.0177	0.1045	0.0021
5	rs72814076	163506329	0.84	0.753316385445839	0.77	0.773176121721263	0.424411503959327	0.18188991549038	0.0136	0.0167	0.0189	0.0041	0.1562	0.0068	0.0027	0.056	0.0024	0.0854	0.1655	0.0282	0.0035	0.1375	0.0105	0.0044	0.0053	0.0021	0.0023	0.0383	0.0255	0.0274	0.058	0.0177	0.1045	0.0021
5	rs68141055	163511001	0.84	0.753316385445839	0.77	0.773176121721263	0.378138491170401	0.197595008161141	0.0135	0.0166	0.0193	0.0043	0.1559	0.0062	0.0029	0.0559	0.0024	0.0868	0.1652	0.028	0.0035	0.1371	0.0106	0.0047	0.0054	0.0023	0.0024	0.0385	0.026	0.028	0.0557	0.0179	0.1044	0.0021
5	rs77452085	163511399	0.84	0.753316385445839	0.77	0.773176121721263	0.37879784303245	0.198949632167087	0.0135	0.0167	0.0193	0.0042	0.1559	0.0061	0.0029	0.0559	0.0024	0.0869	0.1651	0.0279	0.0035	0.1369	0.0107	0.0047	0.0055	0.0023	0.0024	0.0385	0.026	0.0281	0.0556	0.0178	0.1045	0.0021
5	rs7443611	163511478	0.84	0.753316385445839	0.77	0.773176121721263	0.382048144287488	0.19988926986268	0.0135	0.0167	0.0193	0.0043	0.1559	0.0061	0.0029	0.0559	0.0024	0.0869	0.1651	0.0279	0.0035	0.1369	0.0107	0.0047	0.0055	0.0023	0.0025	0.0385	0.026	0.0281	0.0556	0.0178	0.1045	0.0021
5	rs9313999	163511991	0.85	0.695135765909148	0.76	0.840461917458717	0.314981199331852	0.216516171603596	0.0134	0.0167	0.0195	0.0043	0.1549	0.0058	0.0031	0.056	0.0025	0.0874	0.1643	0.0278	0.0034	0.1369	0.0109	0.0048	0.0055	0.0024	0.0025	0.0381	0.0263	0.0284	0.0555	0.0179	0.1049	0.0021
5	rs13163747	163519665	0.85	0.695135765909148	0.75	0.911329023803182	0.250782157905221	0.191589483714304	0.0132	0.0166	0.02	0.0046	0.1544	0.0061	0.0035	0.0556	0.0025	0.0884	0.1613	0.028	0.0035	0.1352	0.0114	0.0052	0.006	0.0027	0.0025	0.0382	0.0272	0.0286	0.0548	0.0189	0.1049	0.0022
5	rs77399303	163519769	0.85	0.695135765909148	0.75	0.911329023803182	0.247961292567966	0.204293819943217	0.0132	0.0166	0.02	0.0046	0.1544	0.0061	0.0035	0.0556	0.0025	0.0884	0.1613	0.028	0.0035	0.1352	0.0114	0.0052	0.006	0.0027	0.0025	0.0382	0.0272	0.0286	0.0547	0.0189	0.105	0.0022
5	rs72814085	163520562	0.85	0.695135765909148	0.75	0.911329023803182	0.236895760185462	0.19375665675354	0.0131	0.0166	0.02	0.0046	0.1541	0.0061	0.0036	0.0555	0.0025	0.0885	0.1611	0.0281	0.0035	0.1351	0.0114	0.0052	0.006	0.0027	0.0024	0.0382	0.0272	0.0287	0.0548	0.0191	0.1049	0.0022
5	rs11952454	163520960	0.85	0.695135765909148	0.75	0.911329023803182	0.232886927700758	0.223418897183635	0.0131	0.0166	0.0201	0.0046	0.1541	0.0061	0.0036	0.0555	0.0025	0.0886	0.161	0.0281	0.0035	0.135	0.0115	0.0052	0.006	0.0027	0.0024	0.0382	0.0272	0.0287	0.0547	0.0191	0.1048	0.0022
5	rs73799215	163523553	0.86	0.639923359357885	0.75	0.911329023803182	0.131163682041697	0.207036478098003	0.0124	0.0166	0.0216	0.0052	0.1505	0.0072	0.0044	0.0539	0.0023	0.0919	0.1568	0.0288	0.0034	0.1327	0.0136	0.006	0.0067	0.003	0.002	0.0382	0.0276	0.0302	0.0532	0.0205	0.1037	0.0023
5	rs76121883	163524060	0.86	0.639923359357885	0.75	0.911329023803182	0.108338000712112	0.233684375168443	0.0122	0.0166	0.0218	0.0053	0.1502	0.0073	0.0046	0.0536	0.0022	0.0925	0.1563	0.0289	0.0034	0.1326	0.0139	0.0061	0.0067	0.0031	0.0019	0.0381	0.0274	0.0306	0.0531	0.0208	0.1035	0.0023
5	rs6556731	163526582	0.86	0.639923359357885	0.75	0.911329023803182	0.106051869193655	0.399505879599629	0.0113	0.0167	0.0229	0.0057	0.1489	0.0078	0.0053	0.0522	0.0017	0.0944	0.1546	0.0291	0.0033	0.1328	0.0148	0.0065	0.0069	0.0034	0.0014	0.0376	0.0263	0.0318	0.0527	0.0217	0.1029	0.0021
5	rs4073825	163527927	0.86	0.639923359357885	0.75	0.911329023803182	0.104880324045195	0.401056258058075	0.0113	0.0167	0.023	0.0057	0.1489	0.0078	0.0053	0.0522	0.0017	0.0945	0.1546	0.0291	0.0033	0.1328	0.0149	0.0065	0.0069	0.0034	0.0014	0.0376	0.0263	0.0318	0.0527	0.0217	0.1028	0.0021
5	rs12513849	163530306	0.86	0.639923359357885	0.75	0.911329023803182	0.105278806202435	0.398215160568717	0.0113	0.0166	0.023	0.0057	0.1489	0.0078	0.0053	0.0522	0.0017	0.0946	0.1546	0.0291	0.0033	0.1327	0.0149	0.0065	0.0069	0.0034	0.0014	0.0375	0.0263	0.0319	0.0528	0.0217	0.1028	0.0021
5	rs72814094	163535867	0.86	0.639923359357885	0.75	0.911329023803182	0.102613804780368	0.422670167038605	0.0112	0.0166	0.023	0.0057	0.1489	0.0079	0.0053	0.0521	0.0017	0.0948	0.1545	0.0291	0.0032	0.1325	0.015	0.0065	0.0069	0.0035	0.0014	0.0374	0.0262	0.032	0.0529	0.0218	0.1027	0.002
5	rs76320133	163539499	0.86	0.639923359357885	0.75	0.911329023803182	0.109097702764037	0.414822314671154	0.0112	0.0165	0.023	0.0058	0.1488	0.0079	0.0053	0.0521	0.0017	0.0949	0.1544	0.0291	0.0032	0.1325	0.0151	0.0065	0.0069	0.0035	0.0014	0.0374	0.0262	0.0321	0.0529	0.0218	0.1027	0.002
5	rs4868852	163542018	0.86	0.639923359357885	0.75	0.911329023803182	0.107878355497541	0.41247575970419	0.0112	0.0166	0.0231	0.0058	0.1486	0.0079	0.0054	0.0521	0.0017	0.0949	0.1544	0.0291	0.0032	0.1324	0.0152	0.0065	0.0069	0.0035	0.0014	0.0374	0.0262	0.0321	0.0529	0.0218	0.1027	0.002
5	rs10056215	163542505	0.86	0.639923359357885	0.75	0.911329023803182	0.104800740307376	0.417433834524958	0.0112	0.0166	0.0231	0.0058	0.1485	0.0079	0.0053	0.0521	0.0017	0.0949	0.1543	0.0291	0.0032	0.1324	0.0152	0.0065	0.0069	0.0035	0.0014	0.0374	0.0262	0.0321	0.0529	0.0218	0.1028	0.002
5	rs11954629	163544718	0.86	0.639923359357885	0.75	0.911329023803182	0.0981730341118013	0.421359429142685	0.0112	0.0166	0.0231	0.0057	0.1484	0.008	0.0054	0.0521	0.0017	0.0951	0.1542	0.0292	0.0032	0.1325	0.0152	0.0065	0.0068	0.0035	0.0014	0.0373	0.0262	0.0321	0.0529	0.0219	0.1027	0.002
5	rs58903467	163550905	0.87	0.587631181685492	0.75	0.911329023803182	0.166353678108706	0.461282974482177	0.0111	0.0166	0.0236	0.0056	0.1456	0.0085	0.0055	0.0523	0.0014	0.0974	0.1518	0.0298	0.0032	0.1349	0.0157	0.0066	0.0066	0.0037	0.0012	0.0369	0.0253	0.0318	0.0525	0.0231	0.1024	0.0018
5	rs6556734	163561472	0.87	0.587631181685492	0.76	0.840461917458717	0.184602402190149	0.480850552507758	0.011	0.0167	0.0237	0.0056	0.1448	0.0087	0.0055	0.0522	0.0013	0.0979	0.1517	0.03	0.0032	0.1353	0.0159	0.0065	0.0065	0.0037	0.0011	0.0368	0.025	0.0318	0.0527	0.0233	0.1023	0.0018
5	rs9285002	163585891	0.87	0.587631181685492	0.76	0.840461917458717	0.196774302173312	0.482207788969867	0.011	0.0167	0.0238	0.0056	0.1444	0.0087	0.0056	0.0521	0.0013	0.0981	0.1516	0.0302	0.0032	0.1354	0.016	0.0065	0.0065	0.0037	0.0011	0.0367	0.0249	0.0318	0.0528	0.0234	0.1022	0.0018
5	rs4868859	163587465	0.87	0.587631181685492	0.76	0.840461917458717	0.201282237916597	0.485061195004079	0.011	0.0167	0.0237	0.0056	0.1443	0.0087	0.0056	0.0521	0.0013	0.0981	0.1517	0.0302	0.0032	0.1354	0.016	0.0065	0.0064	0.0037	0.0011	0.0367	0.0249	0.0318	0.0529	0.0234	0.1023	0.0018
5	rs13178656	163588081	0.87	0.587631181685492	0.75	0.911329023803182	0.201282237916597	0.484925220156508	0.011	0.0167	0.0237	0.0056	0.1443	0.0087	0.0056	0.0521	0.0013	0.0981	0.1517	0.0302	0.0032	0.1354	0.016	0.0065	0.0064	0.0037	0.0011	0.0367	0.0249	0.0318	0.0529	0.0234	0.1023	0.0018
5	rs17062926	163596466	0.87	0.587631181685492	0.75	0.911329023803182	0.212523452116303	0.487782751111011	0.011	0.0167	0.0237	0.0056	0.144	0.0087	0.0055	0.0522	0.0013	0.0979	0.1518	0.0303	0.0032	0.1355	0.016	0.0065	0.0064	0.0037	0.0011	0.0367	0.0248	0.0319	0.053	0.0234	0.1024	0.0018
5	rs62389650	163596717	0.87	0.587631181685492	0.75	0.911329023803182	0.213250111731911	0.489281274638219	0.011	0.0167	0.0237	0.0056	0.144	0.0087	0.0055	0.0522	0.0013	0.0979	0.1519	0.0303	0.0032	0.1355	0.016	0.0065	0.0064	0.0037	0.0011	0.0367	0.0248	0.0319	0.053	0.0234	0.1024	0.0018
5	rs12521159	163597148	0.87	0.587631181685492	0.75	0.911329023803182	0.215763726641611	0.491190192088096	0.011	0.0167	0.0237	0.0056	0.1441	0.0087	0.0055	0.0521	0.0013	0.0979	0.1519	0.0303	0.0032	0.1355	0.016	0.0065	0.0064	0.0037	0.0011	0.0367	0.0248	0.0319	0.053	0.0234	0.1024	0.0018
5	rs77441936	163603215	0.87	0.587631181685492	0.75	0.911329023803182	0.21698593122245	0.493647312221015	0.011	0.0167	0.0237	0.0056	0.1441	0.0087	0.0055	0.052	0.0013	0.0981	0.1521	0.0303	0.0032	0.1355	0.016	0.0065	0.0064	0.0037	0.0011	0.0367	0.0247	0.032	0.0529	0.0235	0.1019	0.0018
5	rs2860902	163607808	0.87	0.587631181685492	0.75	0.911329023803182	0.218580586176303	0.496928347116607	0.011	0.0167	0.0237	0.0057	0.1442	0.0087	0.0055	0.052	0.0013	0.0981	0.1521	0.0303	0.0032	0.1355	0.016	0.0065	0.0064	0.0037	0.0011	0.0367	0.0247	0.032	0.0529	0.0236	0.1019	0.0018
5	rs11747663	163611051	0.87	0.587631181685492	0.75	0.911329023803182	0.223486756452348	0.505155116280496	0.0109	0.0166	0.0237	0.0057	0.1442	0.0087	0.0055	0.0519	0.0013	0.0981	0.1521	0.0302	0.0032	0.1356	0.0161	0.0065	0.0064	0.0037	0.0011	0.0366	0.0247	0.0321	0.0529	0.0236	0.1018	0.0018
5	rs6871284	163616701	0.87	0.587631181685492	0.75	0.911329023803182	0.227028423683189	0.495287134900879	0.0109	0.0166	0.0237	0.0058	0.144	0.0087	0.0054	0.052	0.0012	0.0983	0.1518	0.0301	0.0032	0.1354	0.0161	0.0065	0.0064	0.0037	0.0011	0.0367	0.0248	0.0321	0.0531	0.0237	0.1018	0.0017
5	rs12515546	163622875	0.87	0.587631181685492	0.74	0.985826031678479	0.216048561307619	0.492964463800736	0.011	0.0167	0.0237	0.0058	0.1438	0.0087	0.0055	0.052	0.0012	0.0985	0.1515	0.0301	0.0032	0.1352	0.0161	0.0065	0.0064	0.0037	0.0011	0.0369	0.0249	0.0318	0.0531	0.0238	0.1019	0.0017
5	rs6867420	163634272	0.87	0.587631181685492	0.74	0.985826031678479	0.204503891766944	0.475837396802033	0.0112	0.0166	0.0237	0.0058	0.1436	0.0087	0.0054	0.052	0.0012	0.0983	0.1514	0.0301	0.0032	0.1353	0.0161	0.0065	0.0064	0.0037	0.0011	0.037	0.0248	0.0317	0.0533	0.0239	0.1022	0.0017
5	rs115169643	163635872	0.87	0.587631181685492	0.74	0.985826031678479	0.201008561856572	0.4736737695851	0.0112	0.0166	0.0237	0.0058	0.1437	0.0087	0.0055	0.052	0.0012	0.0983	0.1513	0.0301	0.0032	0.1352	0.0161	0.0065	0.0064	0.0037	0.0011	0.0371	0.0248	0.0317	0.0533	0.0239	0.1022	0.0017
5	rs72816261	163635906	0.87	0.587631181685492	0.74	0.985826031678479	0.201243128399195	0.472052731375092	0.0112	0.0166	0.0237	0.0058	0.1437	0.0087	0.0055	0.052	0.0012	0.0983	0.1513	0.0301	0.0033	0.1352	0.0161	0.0065	0.0064	0.0037	0.0011	0.0371	0.0248	0.0317	0.0533	0.0239	0.1022	0.0017
5	rs115590096	163642067	0.87	0.587631181685492	0.74	0.985826031678479	0.198244647129723	0.467602346928343	0.0112	0.0165	0.0236	0.0058	0.1436	0.0087	0.0055	0.052	0.0012	0.0984	0.1513	0.0301	0.0033	0.1352	0.0161	0.0065	0.0064	0.0037	0.0011	0.0371	0.0247	0.0317	0.0533	0.0239	0.1023	0.0017
5	rs1422762	163645329	0.87	0.587631181685492	0.74	0.985826031678479	0.188647977371912	0.470163348564579	0.0114	0.0162	0.0236	0.0059	0.1435	0.0087	0.0055	0.052	0.0013	0.0985	0.1512	0.0302	0.0033	0.1349	0.0162	0.0066	0.0063	0.0037	0.0012	0.0372	0.0244	0.0316	0.0534	0.024	0.1026	0.0017
5	rs114056242	163652344	0.87	0.587631181685492	0.74	0.985826031678479	0.191525044032989	0.327495345769957	0.0136	0.0159	0.023	0.0055	0.1416	0.0087	0.0054	0.0525	0.0017	0.1	0.1456	0.0301	0.0037	0.132	0.0167	0.0069	0.0053	0.0043	0.0014	0.038	0.023	0.0311	0.0534	0.0252	0.1085	0.0017
5	rs4623165	163657696	0.86	0.639923359357885	0.74	0.985826031678479	0.231361662447475	0.294450550902146	0.0141	0.0158	0.0229	0.0055	0.1413	0.0088	0.0054	0.0526	0.0018	0.1001	0.1444	0.0296	0.0038	0.1315	0.0169	0.007	0.005	0.0044	0.0015	0.0382	0.0229	0.0312	0.0534	0.0255	0.1094	0.0018
5	rs61482625	163657788	0.86	0.639923359357885	0.74	0.985826031678479	0.231657806458288	0.294687054769864	0.014	0.0158	0.0229	0.0055	0.1413	0.0088	0.0054	0.0526	0.0018	0.1002	0.1444	0.0296	0.0038	0.1315	0.0169	0.007	0.005	0.0044	0.0015	0.0382	0.0229	0.0312	0.0534	0.0255	0.1094	0.0018
5	rs74733263	163671151	0.86	0.639923359357885	0.74	0.985826031678479	0.239776227058556	0.285037823137226	0.0143	0.0158	0.0229	0.0054	0.1412	0.0087	0.0054	0.0527	0.0018	0.1003	0.144	0.0295	0.0038	0.1314	0.0168	0.007	0.0049	0.0045	0.0015	0.0381	0.0229	0.0311	0.0537	0.0259	0.1097	0.0018
5	rs62390292	163675279	0.86	0.639923359357885	0.74	0.985826031678479	0.245288938880737	0.284335629527589	0.0143	0.0158	0.0229	0.0054	0.1411	0.0087	0.0054	0.0526	0.0018	0.1004	0.1439	0.0295	0.0038	0.1313	0.0168	0.007	0.0049	0.0045	0.0015	0.038	0.0228	0.0311	0.0537	0.026	0.1098	0.0018
5	rs6894605	163681730	0.86	0.639923359357885	0.74	0.985826031678479	0.283954097549966	0.284686660229158	0.0144	0.0159	0.0229	0.0054	0.1409	0.0087	0.0055	0.0526	0.0019	0.1007	0.1436	0.0296	0.0038	0.1311	0.0168	0.007	0.0048	0.0045	0.0015	0.0378	0.0228	0.0309	0.0539	0.0264	0.1099	0.0018
5	rs72816269	163683426	0.86	0.639923359357885	0.74	0.985826031678479	0.291430682846299	0.282348958124428	0.0144	0.0159	0.0229	0.0054	0.1408	0.0087	0.0055	0.0527	0.0019	0.1008	0.1435	0.0297	0.0038	0.1309	0.0168	0.0069	0.0048	0.0045	0.0015	0.0378	0.0228	0.0309	0.0539	0.0265	0.11	0.0018
5	rs75853881	163686132	0.86	0.639923359357885	0.74	0.985826031678479	0.309708066098551	0.285740545131732	0.0144	0.0159	0.0229	0.0054	0.1406	0.0086	0.0055	0.0528	0.0019	0.1009	0.1434	0.0299	0.0039	0.1308	0.0167	0.0069	0.0047	0.0045	0.0016	0.0378	0.0228	0.0309	0.054	0.0267	0.1101	0.0018
5	rs72816271	163687383	0.86	0.639923359357885	0.74	0.985826031678479	0.339652358261443	0.283049649841416	0.0144	0.0159	0.0229	0.0053	0.1405	0.0086	0.0055	0.0528	0.0019	0.1009	0.1434	0.0299	0.0039	0.1308	0.0168	0.0068	0.0047	0.0046	0.0016	0.0378	0.0228	0.0309	0.054	0.0267	0.1101	0.0018
5	rs115905979	163687610	0.86	0.639923359357885	0.74	0.985826031678479	0.340484497732628	0.283283331766947	0.0144	0.0159	0.0229	0.0054	0.1405	0.0086	0.0055	0.0528	0.0019	0.1009	0.1434	0.0299	0.0039	0.1308	0.0168	0.0068	0.0047	0.0046	0.0016	0.0378	0.0227	0.0309	0.054	0.0267	0.1101	0.0018
5	rs2964917	163702195	0.86	0.639923359357885	0.74	0.985826031678479	0.330158780694719	0.272711009062895	0.0144	0.0159	0.0229	0.0053	0.1405	0.0086	0.0055	0.0528	0.0019	0.1013	0.1432	0.03	0.0039	0.1307	0.0167	0.0068	0.0047	0.0046	0.0016	0.0378	0.0227	0.0308	0.0541	0.0267	0.11	0.0018
5	rs3926173	163731007	0.86	0.639923359357885	0.74	0.985826031678479	0.277514938417145	0.242982741623154	0.0145	0.0159	0.023	0.0053	0.1405	0.0085	0.0055	0.053	0.0019	0.1011	0.1432	0.0302	0.004	0.1303	0.0168	0.0068	0.0046	0.0046	0.0016	0.0378	0.0227	0.0309	0.0542	0.0262	0.1102	0.0018
5	rs77162110	163737814	0.86	0.639923359357885	0.74	0.985826031678479	0.256342058888956	0.202717078738739	0.0148	0.0159	0.0232	0.005	0.1404	0.0082	0.0053	0.0531	0.002	0.1001	0.1435	0.0302	0.0043	0.1293	0.0169	0.0066	0.0044	0.0046	0.0016	0.0378	0.0227	0.0309	0.0548	0.0265	0.1109	0.0017
5	rs66496279	163738045	0.86	0.639923359357885	0.74	0.985826031678479	0.255939520660433	0.202087527088295	0.0149	0.0159	0.0232	0.005	0.1404	0.0082	0.0053	0.0531	0.002	0.1002	0.1435	0.0301	0.0043	0.1292	0.0169	0.0066	0.0044	0.0046	0.0016	0.0377	0.0228	0.0309	0.0549	0.0265	0.1109	0.0017
5	rs2915850	163739709	0.86	0.639923359357885	0.74	0.985826031678479	0.272402276189997	0.196243503868553	0.0149	0.0159	0.0233	0.005	0.1404	0.0082	0.0053	0.053	0.002	0.1	0.1435	0.0301	0.0043	0.1291	0.0169	0.0066	0.0043	0.0047	0.0016	0.0378	0.0228	0.0309	0.055	0.0265	0.111	0.0017
5	rs10515871	163742363	0.86	0.639923359357885	0.74	0.985826031678479	0.269129512473066	0.195932062599051	0.0149	0.0159	0.0233	0.005	0.1403	0.0082	0.0053	0.0531	0.002	0.0999	0.1436	0.0301	0.0043	0.1291	0.0169	0.0067	0.0043	0.0046	0.0016	0.0378	0.0227	0.0309	0.055	0.0265	0.111	0.0017
5	rs34114627	163743985	0.86	0.639923359357885	0.74	0.985826031678479	0.264465237501804	0.19728284520975	0.0149	0.0159	0.0233	0.005	0.1404	0.0082	0.0053	0.0531	0.002	0.0999	0.1437	0.0301	0.0043	0.1291	0.0169	0.0067	0.0043	0.0046	0.0016	0.0378	0.0227	0.031	0.055	0.0265	0.1109	0.0017
5	rs79261009	163748344	0.86	0.639923359357885	0.74	0.985826031678479	0.274534065032756	0.195206015803662	0.0148	0.0159	0.0234	0.0049	0.1404	0.0081	0.0052	0.0531	0.002	0.0999	0.1438	0.03	0.0043	0.1292	0.0169	0.0066	0.0043	0.0046	0.0015	0.0377	0.0228	0.031	0.0551	0.0265	0.111	0.0016
5	rs11742579	163751234	0.86	0.639923359357885	0.74	0.985826031678479	0.281359505030615	0.192414099329676	0.0149	0.0159	0.0234	0.0049	0.1404	0.0081	0.0052	0.0531	0.002	0.0999	0.1439	0.03	0.0043	0.1292	0.0169	0.0066	0.0043	0.0046	0.0015	0.0377	0.0228	0.031	0.0552	0.0265	0.1109	0.0016
5	rs78322627	163751780	0.86	0.639923359357885	0.74	0.985826031678479	0.280607113702678	0.190149301540982	0.0149	0.0159	0.0233	0.0049	0.1403	0.0081	0.0052	0.0531	0.002	0.1	0.1439	0.03	0.0043	0.1292	0.0169	0.0066	0.0043	0.0046	0.0015	0.0377	0.0228	0.0309	0.0552	0.0265	0.111	0.0016
5	rs1030674	163753090	0.86	0.639923359357885	0.74	0.985826031678479	0.281030200722289	0.189738499501101	0.0149	0.0159	0.0233	0.0049	0.1403	0.0081	0.0052	0.0531	0.002	0.1	0.1439	0.03	0.0043	0.1291	0.0169	0.0066	0.0043	0.0046	0.0015	0.0377	0.0228	0.0309	0.0552	0.0265	0.1109	0.0015
5	rs72816288	163758772	0.86	0.639923359357885	0.74	0.985826031678479	0.248181042858629	0.187484501240129	0.0151	0.0159	0.0234	0.0052	0.1404	0.0074	0.0053	0.0533	0.002	0.1	0.1438	0.0297	0.0044	0.1291	0.0168	0.0071	0.0045	0.0043	0.0017	0.0375	0.023	0.031	0.0555	0.0265	0.1105	0.0012
5	rs77224916	163759543	0.86	0.639923359357885	0.74	0.985826031678479	0.247917355323121	0.192001641399464	0.0151	0.0159	0.0235	0.0052	0.1404	0.0074	0.0053	0.0533	0.002	0.1	0.1438	0.0297	0.0044	0.1291	0.0168	0.0071	0.0045	0.0043	0.0017	0.0374	0.0229	0.031	0.0555	0.0265	0.1105	0.0013
5	rs71599736	163765765	0.86	0.639923359357885	0.74	0.985826031678479	0.252154799598612	0.186973510486135	0.0152	0.0159	0.0236	0.0052	0.14	0.0074	0.0053	0.0534	0.0021	0.1001	0.1437	0.0295	0.0045	0.129	0.0169	0.0071	0.0045	0.0043	0.0018	0.0373	0.0229	0.031	0.0556	0.0266	0.1104	0.0013
5	rs34406828	163767901	0.87	0.587631181685492	0.74	0.985826031678479	0.256297315376121	0.192930093404864	0.0152	0.0159	0.0237	0.0052	0.1398	0.0074	0.0052	0.0534	0.0021	0.1	0.1435	0.0294	0.0045	0.129	0.017	0.0072	0.0045	0.0043	0.0018	0.0372	0.0229	0.0309	0.0557	0.0266	0.1106	0.0013
5	rs6874303	163770824	0.86	0.639923359357885	0.74	0.985826031678479	0.258404865182824	0.231049213389563	0.016	0.0158	0.0243	0.0053	0.1375	0.0075	0.0056	0.0535	0.0025	0.0997	0.1434	0.029	0.0046	0.1288	0.0177	0.0073	0.0047	0.0049	0.0022	0.0363	0.0227	0.031	0.0559	0.0268	0.1098	0.0018
5	rs17063201	163770963	0.86	0.639923359357885	0.74	0.985826031678479	0.251667263850432	0.28025007722572	0.016	0.0157	0.0243	0.0053	0.1378	0.0075	0.0056	0.0534	0.0025	0.0998	0.1435	0.029	0.0046	0.1288	0.0177	0.0073	0.0047	0.005	0.0022	0.0362	0.0225	0.0309	0.0558	0.0267	0.1095	0.0019
5	rs17287615	163771041	0.86	0.639923359357885	0.74	0.985826031678479	0.25362050362361	0.266496312868419	0.016	0.0157	0.0243	0.0053	0.138	0.0075	0.0057	0.0533	0.0025	0.0998	0.1435	0.029	0.0046	0.1289	0.0177	0.0073	0.0047	0.005	0.0022	0.0362	0.0225	0.0309	0.0557	0.0267	0.1094	0.002
5	rs17359728	163773596	0.87	0.587631181685492	0.74	0.985826031678479	0.277655092187807	0.326763340541501	0.0162	0.0159	0.0248	0.0051	0.1373	0.0069	0.0053	0.0537	0.0028	0.1024	0.1446	0.0287	0.0043	0.1283	0.0179	0.007	0.0043	0.0052	0.0023	0.0358	0.0217	0.0306	0.0562	0.0255	0.109	0.0022
5	rs11952110	163776186	0.87	0.587631181685492	0.73	1.06399829815523	0.28385952494803	0.381541645720922	0.0162	0.0159	0.0248	0.0051	0.1374	0.0069	0.0053	0.0537	0.0028	0.1027	0.1447	0.0286	0.0043	0.1282	0.018	0.007	0.0043	0.0053	0.0023	0.0358	0.0217	0.0305	0.0562	0.0254	0.1089	0.0022
5	rs78236604	163777215	0.87	0.587631181685492	0.73	1.06399829815523	0.280560125163218	0.405976643178653	0.0162	0.0159	0.0249	0.0051	0.1374	0.0068	0.0053	0.0537	0.0029	0.1027	0.1447	0.0286	0.0042	0.1282	0.018	0.007	0.0043	0.0053	0.0023	0.0358	0.0216	0.0305	0.0562	0.0253	0.1089	0.0022
5	rs10515875	163777683	0.87	0.587631181685492	0.73	1.06399829815523	0.278496814314297	0.404939406479812	0.0162	0.0159	0.0249	0.0051	0.1375	0.0068	0.0053	0.0538	0.0029	0.1028	0.1448	0.0285	0.0042	0.1282	0.018	0.0069	0.0042	0.0053	0.0023	0.0358	0.0216	0.0305	0.0562	0.0253	0.1089	0.0022
5	rs10515876	163778421	0.87	0.587631181685492	0.73	1.06399829815523	0.281877401487201	0.384093878862328	0.0163	0.0159	0.0249	0.0051	0.1375	0.0068	0.0053	0.0538	0.0029	0.1028	0.1448	0.0285	0.0042	0.1282	0.018	0.0069	0.0042	0.0053	0.0023	0.0358	0.0216	0.0305	0.0562	0.0253	0.1088	0.0022
5	rs7726288	163779956	0.87	0.587631181685492	0.73	1.06399829815523	0.278216087998568	0.441002003949824	0.0163	0.016	0.025	0.005	0.1377	0.0068	0.0053	0.0539	0.0029	0.1033	0.1446	0.0284	0.0042	0.128	0.018	0.0069	0.0042	0.0053	0.0023	0.0358	0.0215	0.0305	0.0562	0.0252	0.1089	0.0022
5	rs72816301	163781302	0.87	0.587631181685492	0.73	1.06399829815523	0.29571509875109	0.546792190944235	0.0163	0.016	0.0249	0.005	0.138	0.0067	0.0053	0.0539	0.0029	0.1036	0.1447	0.0283	0.0042	0.1278	0.018	0.0068	0.0042	0.0054	0.0023	0.0357	0.0214	0.0305	0.0561	0.0251	0.109	0.0022
5	rs17287989	163782664	0.87	0.587631181685492	0.73	1.06399829815523	0.296343699763888	0.596373958321356	0.0163	0.016	0.0249	0.005	0.1381	0.0066	0.0052	0.0539	0.0029	0.1039	0.1449	0.0283	0.0041	0.1278	0.0181	0.0068	0.0041	0.0054	0.0023	0.0355	0.0212	0.0305	0.0561	0.025	0.1091	0.0022
5	rs72818205	163786179	0.87	0.587631181685492	0.73	1.06399829815523	0.293833557565434	0.514796160428951	0.0163	0.016	0.0249	0.005	0.138	0.0066	0.0052	0.0539	0.0028	0.1041	0.145	0.0282	0.0041	0.1278	0.0182	0.0068	0.0041	0.0054	0.0023	0.0355	0.0212	0.0306	0.0561	0.0249	0.1092	0.0022
5	rs11135310	163786953	0.87	0.587631181685492	0.73	1.06399829815523	0.293496521976095	0.519633887814799	0.0163	0.016	0.0249	0.005	0.138	0.0066	0.0052	0.0539	0.0028	0.1041	0.145	0.0282	0.0041	0.1278	0.0182	0.0068	0.0041	0.0054	0.0023	0.0354	0.0212	0.0306	0.0561	0.0249	0.1092	0.0022
5	rs116438820	163789718	0.87	0.587631181685492	0.73	1.06399829815523	0.29808814605908	0.602679848136532	0.0163	0.0159	0.0249	0.0049	0.138	0.0066	0.0052	0.0538	0.0028	0.1041	0.1451	0.0282	0.0041	0.1278	0.0182	0.0068	0.0041	0.0054	0.0023	0.0354	0.0212	0.0306	0.0561	0.0249	0.1091	0.0022
5	rs4868737	163796816	0.87	0.587631181685492	0.73	1.06399829815523	0.304187474588742	0.57343673020212	0.0163	0.0159	0.0249	0.0049	0.1379	0.0066	0.0052	0.0538	0.0028	0.1041	0.1451	0.0281	0.0041	0.1278	0.0183	0.0068	0.004	0.0054	0.0023	0.0355	0.0213	0.0305	0.0562	0.025	0.1091	0.0022
5	rs76966225	163797905	0.87	0.587631181685492	0.73	1.06399829815523	0.305120306205503	0.596660246116813	0.0163	0.0159	0.0249	0.0049	0.138	0.0065	0.0052	0.0538	0.0028	0.1041	0.1452	0.0281	0.0041	0.1277	0.0183	0.0068	0.004	0.0054	0.0023	0.0355	0.0213	0.0305	0.0562	0.025	0.109	0.0022
5	rs75580420	163801341	0.87	0.587631181685492	0.73	1.06399829815523	0.174420399492678	0.184629097908098	0.0166	0.0161	0.0247	0.0046	0.1366	0.0058	0.0047	0.0553	0.0026	0.1058	0.1465	0.028	0.004	0.1279	0.0188	0.0059	0.0036	0.0052	0.0021	0.0359	0.0226	0.0307	0.0563	0.0244	0.1075	0.0022
5	rs72818213	163801954	0.87	0.587631181685492	0.73	1.06399829815523	0.134289916870746	0.203557499282664	0.0167	0.0162	0.0245	0.0044	0.1357	0.0055	0.0045	0.0561	0.0025	0.1066	0.1472	0.028	0.0039	0.1279	0.0192	0.0055	0.0034	0.0051	0.002	0.0361	0.0233	0.0308	0.0564	0.0241	0.1067	0.0023
5	rs62390328	163803607	0.87	0.587631181685492	0.74	0.985826031678479	0.0484380198710797	0.210216168616924	0.0166	0.0159	0.024	0.0038	0.1366	0.0045	0.0039	0.0586	0.002	0.1083	0.1514	0.0277	0.0036	0.127	0.0203	0.0043	0.0029	0.0044	0.0017	0.0364	0.0239	0.0319	0.0559	0.0232	0.1037	0.0023
5	rs72818217	163809443	0.86	0.639923359357885	0.74	0.985826031678479	0.0736679034301015	0.568054828184009	0.0164	0.0154	0.0233	0.003	0.1395	0.0032	0.0032	0.0607	0.0014	0.1101	0.155	0.0279	0.0031	0.126	0.0213	0.0029	0.0023	0.0031	0.0012	0.0371	0.0243	0.0328	0.0551	0.0223	0.1014	0.0023
5	rs7702752	163815505	0.86	0.639923359357885	0.74	0.985826031678479	0.0482936081750846	0.337547162062978	0.0164	0.0154	0.0233	0.003	0.1396	0.0032	0.0032	0.0608	0.0014	0.1102	0.1551	0.0279	0.0031	0.126	0.0214	0.0028	0.0023	0.0031	0.0012	0.0371	0.0243	0.0329	0.0551	0.0223	0.1015	0.0023
5	rs72818223	163816546	0.86	0.639923359357885	0.74	0.985826031678479	0.046739942066198	0.33557888955873	0.0164	0.0155	0.0233	0.003	0.1396	0.0032	0.0032	0.0608	0.0014	0.1102	0.1551	0.028	0.0031	0.1259	0.0214	0.0028	0.0023	0.0031	0.0012	0.0371	0.0243	0.0329	0.055	0.0223	0.1015	0.0023
5	rs10051303	163821441	0.86	0.639923359357885	0.74	0.985826031678479	0.0417003404136468	0.352040677913651	0.0164	0.0155	0.0233	0.003	0.1398	0.0032	0.0032	0.0607	0.0014	0.1104	0.1552	0.0279	0.003	0.1262	0.0214	0.0028	0.0023	0.003	0.0012	0.0371	0.0244	0.0329	0.0549	0.0222	0.1014	0.0023
5	rs7725331	163830571	0.86	0.639923359357885	0.73	1.06399829815523	0.0427094306396109	0.276878674942021	0.0163	0.0159	0.0232	0.0029	0.1396	0.0031	0.0032	0.0608	0.0014	0.1104	0.1554	0.0279	0.0029	0.1265	0.0215	0.0027	0.0022	0.003	0.0011	0.0371	0.0243	0.0329	0.055	0.0224	0.1015	0.0022
5	rs78454964	163832782	0.86	0.639923359357885	0.73	1.06399829815523	0.0429014013136808	0.271787515114599	0.0163	0.0159	0.0232	0.0029	0.1396	0.0031	0.0032	0.0608	0.0014	0.1104	0.1554	0.0279	0.0029	0.1264	0.0215	0.0027	0.0022	0.003	0.0011	0.037	0.0243	0.0329	0.0549	0.0224	0.1015	0.0022
5	rs72818246	163845611	0.86	0.639923359357885	0.73	1.06399829815523	0.0453893857093264	0.245213689870004	0.0162	0.0159	0.0232	0.0029	0.1397	0.003	0.0032	0.0609	0.0014	0.1104	0.1554	0.0281	0.0029	0.1264	0.0215	0.0027	0.0023	0.0031	0.0012	0.037	0.0243	0.0329	0.0548	0.0224	0.1015	0.0022
5	rs10515877	163849800	0.86	0.639923359357885	0.73	1.06399829815523	0.0467085923535774	0.247451118130598	0.0161	0.0159	0.0232	0.0029	0.1397	0.003	0.0032	0.0609	0.0014	0.1104	0.1554	0.0281	0.0029	0.1263	0.0214	0.0027	0.0023	0.0031	0.0012	0.0369	0.0243	0.033	0.0547	0.0224	0.1015	0.0023
5	rs7727040	163855809	0.85	0.695135765909148	0.73	1.06399829815523	0.0632294478267291	0.310181480226413	0.0163	0.0157	0.0228	0.0028	0.1421	0.0027	0.0029	0.0609	0.0013	0.1107	0.1562	0.0295	0.0027	0.1254	0.0209	0.0026	0.0022	0.0029	0.0011	0.0367	0.0243	0.033	0.0533	0.0222	0.102	0.0023
5	rs4868739	163858334	0.85	0.695135765909148	0.74	0.985826031678479	0.0686521283334818	0.314996462279819	0.0163	0.0157	0.0229	0.0027	0.1422	0.0027	0.003	0.0608	0.0013	0.1108	0.1562	0.0297	0.0026	0.1253	0.0209	0.0026	0.0022	0.0028	0.0011	0.0367	0.0242	0.033	0.0533	0.0222	0.1022	0.0023
5	rs115003157	163860237	0.85	0.695135765909148	0.74	0.985826031678479	0.0678652565301101	0.316928604656389	0.0163	0.0157	0.0229	0.0028	0.1423	0.0027	0.003	0.0608	0.0013	0.1108	0.1562	0.0297	0.0026	0.1253	0.0209	0.0026	0.0022	0.0028	0.0011	0.0367	0.0242	0.033	0.0533	0.0222	0.1022	0.0023
5	rs72818262	163861673	0.85	0.695135765909148	0.74	0.985826031678479	0.0675842341673178	0.316686895620387	0.0163	0.0157	0.0229	0.0028	0.1423	0.0027	0.003	0.0608	0.0013	0.1108	0.1562	0.0297	0.0026	0.1252	0.0209	0.0026	0.0022	0.0028	0.0011	0.0367	0.0242	0.033	0.0533	0.0222	0.1022	0.0023
5	rs116046341	163865146	0.85	0.695135765909148	0.74	0.985826031678479	0.0675842341673178	0.317654058953631	0.0163	0.0157	0.0229	0.0028	0.1423	0.0027	0.0031	0.0608	0.0013	0.1108	0.1562	0.0297	0.0026	0.1253	0.0209	0.0026	0.0022	0.0028	0.0011	0.0366	0.0241	0.0331	0.0532	0.0222	0.1022	0.0023
5	rs6556752	163869843	0.85	0.695135765909148	0.74	0.985826031678479	0.0684093826965316	0.322867444700443	0.0164	0.0157	0.0229	0.0029	0.1422	0.0027	0.0031	0.0607	0.0013	0.1109	0.1562	0.0297	0.0026	0.1253	0.0209	0.0025	0.0022	0.0027	0.0012	0.0366	0.0241	0.0331	0.0532	0.0222	0.1022	0.0023
5	rs115626265	163871638	0.85	0.695135765909148	0.74	0.985826031678479	0.0709655837449343	0.314755190716147	0.0164	0.0157	0.0229	0.0029	0.1422	0.0027	0.0031	0.0607	0.0013	0.1109	0.1562	0.0297	0.0026	0.1253	0.0209	0.0025	0.0022	0.0027	0.0012	0.0366	0.0241	0.0331	0.0531	0.0222	0.1022	0.0023
5	rs115204012	163872192	0.85	0.695135765909148	0.74	0.985826031678479	0.0711519922956198	0.314755190716147	0.0164	0.0157	0.0229	0.0029	0.1422	0.0027	0.0031	0.0607	0.0013	0.1109	0.1562	0.0297	0.0026	0.1253	0.0209	0.0025	0.0022	0.0027	0.0012	0.0366	0.0241	0.0331	0.0531	0.0222	0.1022	0.0023
5	rs6866447	163873302	0.85	0.695135765909148	0.74	0.985826031678479	0.0717131275081981	0.314755190716147	0.0164	0.0157	0.0229	0.0029	0.1422	0.0027	0.0031	0.0607	0.0013	0.1109	0.1562	0.0297	0.0026	0.1253	0.0209	0.0025	0.0022	0.0027	0.0012	0.0366	0.0241	0.0331	0.0532	0.0222	0.1022	0.0023
5	rs113337409	163876450	0.85	0.695135765909148	0.74	0.985826031678479	0.0695878598838889	0.315117118608855	0.0164	0.0157	0.0229	0.0029	0.1423	0.0027	0.0031	0.0607	0.0013	0.1109	0.1562	0.0297	0.0026	0.1253	0.0209	0.0025	0.0022	0.0027	0.0012	0.0366	0.0241	0.0331	0.0532	0.0222	0.1022	0.0023
5	rs75446159	163883301	0.85	0.695135765909148	0.74	0.985826031678479	0.0664875895267061	0.330183462467685	0.0165	0.0156	0.0229	0.0029	0.1424	0.0027	0.003	0.0605	0.0014	0.1112	0.1565	0.0295	0.0025	0.1256	0.0208	0.0025	0.0022	0.0026	0.0012	0.0365	0.0241	0.0331	0.0531	0.0221	0.1023	0.0023
5	rs6556756	163889280	0.85	0.695135765909148	0.74	0.985826031678479	0.0671441670747496	0.333245919667993	0.0165	0.0156	0.0229	0.0029	0.1424	0.0027	0.003	0.0605	0.0014	0.1112	0.1565	0.0294	0.0025	0.1256	0.0208	0.0025	0.0022	0.0026	0.0012	0.0365	0.0242	0.0331	0.053	0.0221	0.1023	0.0023
5	rs12521881	163898953	0.85	0.695135765909148	0.74	0.985826031678479	0.0572301806711355	0.346941786734626	0.0165	0.0155	0.0229	0.0028	0.1427	0.0028	0.003	0.0604	0.0013	0.1111	0.1567	0.0292	0.0025	0.1258	0.0208	0.0025	0.0022	0.0025	0.0011	0.0364	0.0242	0.0333	0.053	0.022	0.1025	0.0022
5	rs74407610	163907835	0.85	0.695135765909148	0.74	0.985826031678479	0.0483256744680568	0.364188095546799	0.0164	0.0155	0.0228	0.0028	0.143	0.0029	0.003	0.0604	0.0013	0.1111	0.1567	0.0291	0.0025	0.1259	0.0209	0.0024	0.0022	0.0024	0.0011	0.0364	0.0243	0.0333	0.053	0.022	0.1025	0.0021
5	rs115950699	163912731	0.85	0.695135765909148	0.75	0.911329023803182	0.0479258796533764	0.365447050112352	0.0164	0.0155	0.0228	0.0028	0.143	0.0029	0.003	0.0604	0.0013	0.1111	0.1567	0.0291	0.0024	0.1259	0.0209	0.0024	0.0022	0.0024	0.0011	0.0364	0.0243	0.0333	0.053	0.022	0.1026	0.0021
5	rs75436715	163916035	0.85	0.695135765909148	0.75	0.911329023803182	0.0461622796974381	0.368978652385791	0.0164	0.0155	0.0228	0.0028	0.143	0.0029	0.0029	0.0604	0.0013	0.1111	0.1567	0.029	0.0024	0.1259	0.021	0.0024	0.0022	0.0024	0.0011	0.0363	0.0243	0.0333	0.053	0.022	0.1026	0.002
5	rs72818297	163926834	0.85	0.695135765909148	0.75	0.911329023803182	0.0424739666385225	0.371760198408926	0.0164	0.0155	0.0228	0.0028	0.1431	0.0029	0.0029	0.0604	0.0013	0.1111	0.1567	0.029	0.0024	0.126	0.021	0.0024	0.0021	0.0023	0.0011	0.0363	0.0243	0.0334	0.0531	0.0219	0.1027	0.002
5	rs75595614	163942281	0.85	0.695135765909148	0.75	0.911329023803182	0.0405367558895798	0.372899798325711	0.0164	0.0155	0.0228	0.0028	0.1431	0.0029	0.0029	0.0604	0.0013	0.1111	0.1567	0.0289	0.0024	0.126	0.021	0.0024	0.0021	0.0023	0.0011	0.0363	0.0243	0.0334	0.0531	0.0219	0.1027	0.002
5	rs2054923	163948616	0.85	0.695135765909148	0.75	0.911329023803182	0.0396052991876509	0.376451481525847	0.0164	0.0155	0.0228	0.0028	0.1432	0.0029	0.0029	0.0604	0.0012	0.1111	0.1567	0.0289	0.0024	0.1259	0.021	0.0024	0.0021	0.0023	0.0011	0.0363	0.0243	0.0334	0.0532	0.0219	0.1028	0.002
5	rs17068422	163954210	0.85	0.695135765909148	0.75	0.911329023803182	0.0421370457713161	0.389212526305506	0.0164	0.0155	0.0228	0.0028	0.1432	0.0029	0.0029	0.0604	0.0012	0.111	0.1568	0.0289	0.0024	0.1259	0.021	0.0023	0.0021	0.0023	0.001	0.0363	0.0243	0.0334	0.0532	0.0219	0.1028	0.0019
5	rs6556771	163957760	0.85	0.695135765909148	0.75	0.911329023803182	0.0433019927545176	0.396925592817307	0.0164	0.0155	0.0228	0.0028	0.1432	0.0029	0.0029	0.0605	0.0012	0.111	0.1568	0.029	0.0024	0.1259	0.021	0.0023	0.0021	0.0023	0.001	0.0363	0.0243	0.0335	0.0532	0.0219	0.1028	0.0019
5	rs114239705	163978875	0.85	0.695135765909148	0.75	0.911329023803182	0.0421224386867843	0.400797747020609	0.0164	0.0155	0.0227	0.0028	0.1432	0.0029	0.0028	0.0606	0.0012	0.1111	0.1568	0.0289	0.0024	0.126	0.0211	0.0023	0.002	0.0022	0.001	0.0362	0.0243	0.0335	0.0532	0.0219	0.1028	0.0019
5	rs72820327	164000879	0.85	0.695135765909148	0.75	0.911329023803182	0.0380994354236968	0.492418359431714	0.0165	0.0155	0.0226	0.0025	0.1444	0.0029	0.0026	0.0617	0.0011	0.1122	0.1565	0.0282	0.0021	0.1266	0.0214	0.0021	0.0019	0.0019	9e-04	0.0354	0.0246	0.0338	0.0531	0.0215	0.1022	0.0017
5	rs17075615	164011796	0.85	0.695135765909148	0.75	0.911329023803182	0.0379768933023243	0.492554870984337	0.0165	0.0155	0.0226	0.0025	0.1446	0.0029	0.0025	0.0618	0.0011	0.1123	0.1565	0.0282	0.0021	0.1266	0.0214	0.002	0.0019	0.0019	9e-04	0.0354	0.0246	0.0338	0.0531	0.0215	0.1021	0.0017
5	rs10515883	164017252	0.85	0.695135765909148	0.75	0.911329023803182	0.0378410551349653	0.493374143807503	0.0165	0.0155	0.0226	0.0025	0.1446	0.0029	0.0025	0.0619	0.0011	0.1123	0.1565	0.0282	0.0021	0.1267	0.0214	0.002	0.0019	0.0019	9e-04	0.0353	0.0247	0.0338	0.0531	0.0215	0.102	0.0017
5	rs62385705	164032760	0.84	0.753316385445839	0.75	0.911329023803182	0.0447774440421549	0.542591677348142	0.0166	0.0155	0.0226	0.0025	0.1448	0.0029	0.0025	0.0619	0.0011	0.1125	0.1565	0.0282	0.0021	0.1266	0.0217	0.002	0.0019	0.0019	9e-04	0.0353	0.0247	0.034	0.0526	0.0216	0.1019	0.0017
5	rs165075	164036546	0.84	0.753316385445839	0.75	0.911329023803182	0.0514045184458481	0.567206182977815	0.0166	0.015	0.0226	0.0024	0.1448	0.0029	0.0025	0.0619	0.0011	0.1125	0.1565	0.0282	0.0021	0.1272	0.0217	0.002	0.0018	0.0019	9e-04	0.0353	0.0247	0.034	0.0525	0.0216	0.1019	0.0017
5	rs77467893	164044992	0.84	0.753316385445839	0.75	0.911329023803182	0.0567465405363264	0.592083588769564	0.0166	0.015	0.0226	0.0024	0.1449	0.0029	0.0025	0.0619	0.0011	0.1126	0.1566	0.0282	0.002	0.1272	0.0219	0.002	0.0018	0.0019	9e-04	0.0352	0.0247	0.034	0.0522	0.0216	0.1018	0.0017
5	rs74638312	164047397	0.84	0.753316385445839	0.75	0.911329023803182	0.0582601847205555	0.600815099493927	0.0167	0.0151	0.0226	0.0024	0.145	0.0029	0.0025	0.0619	0.0011	0.1126	0.1566	0.0282	0.002	0.1271	0.0219	0.002	0.0018	0.0019	9e-04	0.0352	0.0247	0.0342	0.0521	0.0217	0.1018	0.0017
5	rs72820336	164050450	0.84	0.753316385445839	0.75	0.911329023803182	0.0594128484368138	0.608857629892814	0.0167	0.0151	0.0226	0.0024	0.1451	0.0029	0.0025	0.0619	0.0011	0.1126	0.1566	0.0281	0.002	0.1271	0.0219	0.002	0.0018	0.0019	8e-04	0.0352	0.0247	0.0342	0.052	0.0217	0.1017	0.0017
5	rs13187338	164057994	0.84	0.753316385445839	0.75	0.911329023803182	0.0622178379789101	0.642296798353956	0.0167	0.0151	0.0225	0.0024	0.1453	0.0029	0.0025	0.0619	0.0011	0.1126	0.1566	0.0281	0.002	0.127	0.022	0.002	0.0018	0.0019	8e-04	0.0352	0.0247	0.0344	0.0518	0.0217	0.1017	0.0017
5	rs17314584	164078982	0.84	0.753316385445839	0.75	0.911329023803182	0.0573020634845745	0.671432676443995	0.0166	0.0151	0.0224	0.0024	0.146	0.0029	0.0024	0.0617	0.0011	0.1127	0.1566	0.0277	0.0019	0.127	0.0219	0.002	0.0018	0.0018	8e-04	0.0352	0.0247	0.035	0.0517	0.0217	0.1015	0.0016
5	rs10057217	164094484	0.84	0.753316385445839	0.75	0.911329023803182	0.0608233505756787	0.701900356203721	0.0166	0.0151	0.0223	0.0024	0.1463	0.0029	0.0024	0.0616	0.0011	0.1127	0.1566	0.0275	0.0019	0.127	0.0219	0.002	0.0018	0.0018	8e-04	0.0352	0.0248	0.0354	0.0517	0.0218	0.1014	0.0015
5	rs17066543	164100747	0.84	0.753316385445839	0.75	0.911329023803182	0.0577888435266289	0.70666039291283	0.0166	0.015	0.0222	0.0024	0.1465	0.0029	0.0025	0.0618	0.0011	0.1127	0.1566	0.0275	0.0018	0.127	0.0219	0.0019	0.0018	0.0018	8e-04	0.0352	0.0247	0.0355	0.0516	0.0218	0.1013	0.0015
5	rs114130885	164100883	0.84	0.753316385445839	0.75	0.911329023803182	0.0581330349117971	0.70621383373632	0.0166	0.015	0.0222	0.0024	0.1465	0.0029	0.0025	0.0618	0.0011	0.1127	0.1566	0.0275	0.0018	0.127	0.0219	0.0019	0.0018	0.0018	8e-04	0.0352	0.0248	0.0356	0.0516	0.0218	0.1013	0.0015
5	rs79445318	164113113	0.84	0.753316385445839	0.75	0.911329023803182	0.0944002452642063	0.912861099869611	0.0168	0.0148	0.0217	0.0025	0.1476	0.0029	0.0023	0.0625	0.0011	0.113	0.1559	0.0275	0.0014	0.1268	0.0218	0.0017	0.0016	0.0016	7e-04	0.035	0.0248	0.0385	0.0505	0.0219	0.1006	0.0011
5	rs74828709	164113950	0.84	0.753316385445839	0.75	0.911329023803182	0.096501562770021	0.93491829044086	0.0168	0.0148	0.0217	0.0025	0.1476	0.0029	0.0023	0.0625	0.0011	0.113	0.1559	0.0275	0.0014	0.1268	0.0218	0.0017	0.0016	0.0016	7e-04	0.035	0.0248	0.0385	0.0505	0.0219	0.1006	0.0011
5	rs12658783	164129900	0.84	0.753316385445839	0.75	0.911329023803182	0.111093815705343	0.962000301725624	0.0168	0.0148	0.0216	0.0025	0.1476	0.0029	0.0023	0.0625	0.0011	0.1131	0.1559	0.0275	0.0014	0.1267	0.0218	0.0018	0.0016	0.0016	7e-04	0.035	0.0248	0.0388	0.0504	0.0219	0.1005	0.0011
5	rs76273284	164136083	0.84	0.753316385445839	0.75	0.911329023803182	0.110106636386123	0.941397683402391	0.0168	0.0148	0.0216	0.0025	0.1475	0.0029	0.0023	0.0625	0.0011	0.1131	0.1559	0.0275	0.0014	0.1266	0.0217	0.0018	0.0016	0.0016	7e-04	0.035	0.0248	0.0388	0.0504	0.0219	0.1006	0.001
5	rs72820351	164138709	0.84	0.753316385445839	0.75	0.911329023803182	0.111121315039576	0.966608202890066	0.0168	0.0148	0.0216	0.0025	0.1475	0.0029	0.0023	0.0625	0.0011	0.1131	0.1558	0.0275	0.0014	0.1267	0.0217	0.0018	0.0015	0.0016	7e-04	0.035	0.0248	0.0388	0.0504	0.0219	0.1006	0.001
5	rs115630457	164142245	0.84	0.753316385445839	0.75	0.911329023803182	0.109806083305641	0.961682674693089	0.0168	0.0148	0.0216	0.0025	0.1475	0.0029	0.0023	0.0625	0.0011	0.1131	0.1558	0.0275	0.0014	0.1267	0.0217	0.0018	0.0015	0.0016	7e-04	0.035	0.0248	0.0389	0.0505	0.0219	0.1006	0.001
5	rs35067726	164153156	0.84	0.753316385445839	0.75	0.911329023803182	0.113697129080021	0.939974617464133	0.0168	0.0147	0.0215	0.0025	0.1475	0.0029	0.0023	0.0626	0.001	0.1134	0.1557	0.0277	0.0014	0.1265	0.0216	0.0018	0.0015	0.0015	7e-04	0.0351	0.0248	0.0391	0.0505	0.0219	0.1005	9e-04
5	rs75816533	164155871	0.84	0.753316385445839	0.75	0.911329023803182	0.114760087988848	0.953114550707803	0.0168	0.0147	0.0216	0.0025	0.1477	0.0029	0.0023	0.0625	0.001	0.1133	0.1558	0.0277	0.0014	0.1265	0.0216	0.0017	0.0015	0.0015	7e-04	0.035	0.0248	0.0392	0.0505	0.0219	0.1006	9e-04
5	rs111653896	164156479	0.84	0.753316385445839	0.75	0.911329023803182	0.11537826663582	0.961047482399994	0.0168	0.0147	0.0216	0.0025	0.1477	0.0029	0.0023	0.0625	0.001	0.1133	0.1558	0.0278	0.0014	0.1265	0.0216	0.0017	0.0015	0.0015	7e-04	0.035	0.0248	0.0392	0.0504	0.0219	0.1006	9e-04
5	rs34561798	164157155	0.84	0.753316385445839	0.75	0.911329023803182	0.117273479250086	0.989392470584787	0.0168	0.0147	0.0216	0.0025	0.1477	0.0029	0.0024	0.0625	0.001	0.1133	0.1558	0.0278	0.0014	0.1265	0.0216	0.0017	0.0015	0.0015	7e-04	0.035	0.0248	0.0392	0.0504	0.0219	0.1006	9e-04
5	rs10063667	164179112	0.84	0.753316385445839	0.75	0.911329023803182	0.135528017106751	1.06093711964051	0.0168	0.0147	0.0216	0.0025	0.1477	0.0029	0.0024	0.0627	0.001	0.1137	0.1548	0.0287	0.0013	0.126	0.0216	0.0017	0.0015	0.0014	6e-04	0.035	0.0248	0.0398	0.0504	0.0221	0.1002	9e-04
5	rs2161122	164184813	0.84	0.753316385445839	0.75	0.911329023803182	0.137429286413445	1.07746792126309	0.0168	0.0147	0.0216	0.0025	0.1477	0.0029	0.0024	0.0627	0.001	0.1138	0.1545	0.0289	0.0013	0.1259	0.0216	0.0017	0.0015	0.0014	7e-04	0.035	0.0248	0.0399	0.0503	0.0221	0.1001	9e-04
5	rs34562938	164184836	0.84	0.753316385445839	0.75	0.911329023803182	0.137085258660958	1.07487169859908	0.0168	0.0147	0.0216	0.0025	0.1477	0.0029	0.0024	0.0627	0.001	0.1138	0.1545	0.0289	0.0013	0.1259	0.0216	0.0017	0.0015	0.0014	7e-04	0.035	0.0248	0.0399	0.0503	0.0221	0.1001	9e-04
5	rs75385897	164187769	0.84	0.753316385445839	0.75	0.911329023803182	0.119590026332688	1.03945480274687	0.0168	0.0147	0.0216	0.0025	0.1477	0.0029	0.0024	0.0627	0.001	0.1138	0.1543	0.029	0.0013	0.1258	0.0215	0.0017	0.0015	0.0014	7e-04	0.035	0.0248	0.0399	0.0504	0.0221	0.1	9e-04
5	rs66801190	164197839	0.84	0.753316385445839	0.75	0.911329023803182	0.111313928004693	1.00266391527146	0.0165	0.0148	0.0218	0.0024	0.1495	0.0028	0.0025	0.0634	0.001	0.1144	0.152	0.0292	0.0013	0.1268	0.0204	0.0016	0.0015	0.0014	6e-04	0.0351	0.0253	0.04	0.0508	0.0214	0.0994	8e-04
5	rs17375598	164200284	0.84	0.753316385445839	0.75	0.911329023803182	0.111727363363417	1.0119581022159	0.0165	0.0148	0.0217	0.0024	0.1496	0.0028	0.0025	0.0634	0.001	0.1145	0.1519	0.0292	0.0013	0.1268	0.0204	0.0016	0.0015	0.0013	6e-04	0.0351	0.0253	0.0401	0.0509	0.0214	0.0994	8e-04
5	rs2909760	164222067	0.84	0.753316385445839	0.75	0.911329023803182	0.109778785472226	0.987476543063055	0.0163	0.0148	0.0218	0.0023	0.1504	0.0027	0.0025	0.0636	9e-04	0.1151	0.1508	0.0293	0.0013	0.1272	0.0199	0.0014	0.0015	0.0013	6e-04	0.0351	0.0256	0.0402	0.0513	0.0208	0.099	8e-04
5	rs4868743	164233642	0.84	0.753316385445839	0.75	0.911329023803182	0.0954722850269852	0.916634840318947	0.0161	0.0147	0.0221	0.0023	0.1508	0.0026	0.0024	0.064	9e-04	0.1158	0.1499	0.0294	0.0013	0.1278	0.0193	0.0014	0.0015	0.0012	6e-04	0.035	0.0258	0.0401	0.0517	0.0204	0.0986	8e-04
5	rs6896586	164242082	0.84	0.753316385445839	0.75	0.911329023803182	0.104747705347177	0.9523219700841	0.016	0.0147	0.0222	0.0023	0.151	0.0026	0.0024	0.0641	9e-04	0.116	0.1496	0.0294	0.0014	0.1279	0.0192	0.0014	0.0014	0.0012	6e-04	0.035	0.0259	0.0401	0.0518	0.0202	0.0985	8e-04
5	rs13178725	164244692	0.84	0.753316385445839	0.75	0.911329023803182	0.0992717199547018	0.932550004098004	0.016	0.0147	0.0222	0.0023	0.151	0.0026	0.0024	0.0641	9e-04	0.116	0.1495	0.0294	0.0014	0.1279	0.0192	0.0014	0.0014	0.0012	6e-04	0.035	0.0259	0.0402	0.0518	0.0202	0.0985	8e-04
5	rs11135327	164258767	0.84	0.753316385445839	0.75	0.911329023803182	0.106613867123497	0.955651681025015	0.016	0.0148	0.0224	0.0022	0.1511	0.0026	0.0024	0.064	0.001	0.116	0.1491	0.0296	0.0014	0.1279	0.0192	0.0014	0.0014	0.0013	6e-04	0.0349	0.026	0.0404	0.0517	0.0202	0.0982	8e-04
5	rs76902436	164260281	0.84	0.753316385445839	0.75	0.911329023803182	0.102221636930665	0.942030294043294	0.016	0.0148	0.0224	0.0022	0.1511	0.0026	0.0023	0.064	0.001	0.116	0.149	0.0296	0.0015	0.1279	0.0192	0.0014	0.0014	0.0013	6e-04	0.0349	0.026	0.0404	0.0517	0.0202	0.0981	8e-04
5	rs28440907	164261522	0.84	0.753316385445839	0.75	0.911329023803182	0.102849554992577	0.930025150355071	0.016	0.0147	0.0224	0.0022	0.1511	0.0026	0.0023	0.064	0.001	0.116	0.149	0.0296	0.0015	0.128	0.0192	0.0014	0.0014	0.0013	6e-04	0.0349	0.026	0.0404	0.0517	0.0202	0.0981	8e-04
5	rs36121447	164266099	0.84	0.753316385445839	0.75	0.911329023803182	0.109016148950278	1.00602714728287	0.016	0.0148	0.0226	0.0022	0.1511	0.0027	0.0023	0.064	0.001	0.1158	0.1487	0.0298	0.0015	0.1283	0.0192	0.0015	0.0014	0.0013	6e-04	0.0348	0.0262	0.0406	0.0516	0.0202	0.0977	8e-04
5	rs112923355	164282810	0.84	0.753316385445839	0.75	0.911329023803182	0.124012097433842	1.07422282558254	0.0158	0.0148	0.0232	0.0022	0.1512	0.0027	0.0022	0.0639	0.001	0.115	0.1478	0.0303	0.0016	0.1292	0.0193	0.0016	0.0014	0.0014	6e-04	0.0347	0.0267	0.0411	0.0513	0.0202	0.0966	8e-04
5	rs2963134	164286098	0.84	0.753316385445839	0.75	0.911329023803182	0.13624302075934	1.10593961482179	0.0158	0.0148	0.0232	0.0022	0.1512	0.0027	0.0022	0.0639	0.001	0.1149	0.1478	0.0303	0.0016	0.1293	0.0193	0.0016	0.0014	0.0014	6e-04	0.0346	0.0268	0.0412	0.0513	0.0202	0.0966	8e-04
5	rs116254803	164291428	0.84	0.753316385445839	0.75	0.911329023803182	0.135962967429181	1.09860521139382	0.0158	0.0148	0.0232	0.0022	0.1511	0.0026	0.0022	0.064	0.001	0.1149	0.1478	0.0303	0.0016	0.1294	0.0193	0.0017	0.0013	0.0014	6e-04	0.0347	0.0269	0.0411	0.0514	0.0202	0.0966	8e-04
5	rs66544752	164297272	0.84	0.753316385445839	0.75	0.911329023803182	0.144547636505083	1.10740757389765	0.0158	0.0149	0.0232	0.0022	0.151	0.0026	0.0022	0.064	0.001	0.1149	0.1477	0.0303	0.0016	0.1295	0.0193	0.0017	0.0012	0.0014	6e-04	0.0347	0.027	0.0411	0.0514	0.0202	0.0966	8e-04
5	rs62383720	164299693	0.84	0.753316385445839	0.75	0.911329023803182	0.142715875965701	1.08835223994236	0.0158	0.0149	0.0232	0.0022	0.151	0.0025	0.0022	0.064	0.001	0.1149	0.1477	0.0303	0.0016	0.1296	0.0193	0.0017	0.0011	0.0014	6e-04	0.0347	0.0271	0.041	0.0515	0.0201	0.0966	8e-04
5	rs114961386	164307484	0.84	0.753316385445839	0.75	0.911329023803182	0.151018951537204	1.02737755304721	0.0158	0.015	0.0234	0.0021	0.151	0.0025	0.0019	0.0635	0.0011	0.1148	0.1471	0.0305	0.0016	0.1302	0.0192	0.0016	0.0012	0.0015	7e-04	0.0347	0.0278	0.0411	0.0515	0.02	0.0962	8e-04
5	rs77179617	164308905	0.84	0.753316385445839	0.75	0.911329023803182	0.160904492807492	1.03671494495186	0.0159	0.015	0.0235	0.0021	0.151	0.0024	0.0018	0.0633	0.0011	0.1147	0.1469	0.0307	0.0016	0.1305	0.0191	0.0016	0.0012	0.0015	7e-04	0.0348	0.0281	0.0411	0.0515	0.02	0.096	8e-04
5	rs72822459	164310595	0.84	0.753316385445839	0.75	0.911329023803182	0.162110076814091	1.0391323953903	0.0159	0.015	0.0235	0.0021	0.151	0.0024	0.0018	0.0632	0.0011	0.1147	0.1468	0.0307	0.0016	0.1305	0.0191	0.0016	0.0012	0.0015	7e-04	0.0348	0.0282	0.0412	0.0515	0.0199	0.0959	8e-04
5	rs17377857	164312850	0.84	0.753316385445839	0.75	0.911329023803182	0.158815947372509	1.04768257633796	0.0159	0.015	0.0235	0.0021	0.1511	0.0024	0.0018	0.0631	0.0011	0.1147	0.1467	0.0307	0.0016	0.1306	0.019	0.0016	0.0012	0.0015	6e-04	0.0348	0.0283	0.0412	0.0515	0.0199	0.0959	8e-04
5	rs2963115	164318463	0.84	0.753316385445839	0.75	0.911329023803182	0.178044573495994	1.02946901891722	0.0159	0.0151	0.0235	0.0021	0.1512	0.0024	0.0017	0.0625	0.001	0.1147	0.1466	0.0308	0.0016	0.1308	0.0189	0.0016	0.0012	0.0015	5e-04	0.0348	0.0292	0.0413	0.0515	0.0199	0.0957	8e-04
5	rs6556784	164321629	0.84	0.753316385445839	0.75	0.911329023803182	0.177753051213413	1.01484584799787	0.0159	0.0151	0.0235	0.0021	0.1513	0.0024	0.0017	0.0625	9e-04	0.1147	0.1465	0.0309	0.0015	0.1307	0.0189	0.0016	0.0012	0.0015	4e-04	0.0348	0.0292	0.0414	0.0517	0.0199	0.0958	7e-04
5	rs2962866	164321741	0.84	0.753316385445839	0.75	0.911329023803182	0.172266610819981	1.00266391527146	0.0159	0.0151	0.0236	0.0021	0.1512	0.0025	0.0017	0.0625	9e-04	0.1147	0.1464	0.0309	0.0015	0.1307	0.0189	0.0016	0.0012	0.0015	4e-04	0.0348	0.0293	0.0414	0.0517	0.0199	0.0957	7e-04
5	rs115610597	164322416	0.84	0.753316385445839	0.75	0.911329023803182	0.173377461879135	1.06757610361699	0.016	0.0151	0.0236	0.0021	0.151	0.0025	0.0017	0.0624	9e-04	0.1146	0.1461	0.031	0.0015	0.1307	0.019	0.0016	0.0012	0.0016	5e-04	0.0348	0.0294	0.0416	0.0516	0.0199	0.0957	7e-04
5	rs10069158	164370315	0.84	0.753316385445839	0.75	0.911329023803182	0.184304732904821	1.08835223994236	0.0161	0.0152	0.0238	0.0021	0.1504	0.0024	0.0016	0.0622	0.001	0.1145	0.1455	0.0312	0.0016	0.1304	0.0195	0.0017	0.0013	0.0017	5e-04	0.035	0.0296	0.0419	0.0514	0.0201	0.0956	7e-04
5	rs13157090	164378299	0.84	0.753316385445839	0.75	0.911329023803182	0.179946202096412	1.06061346561708	0.0162	0.0152	0.0238	0.002	0.1505	0.0024	0.0016	0.0621	0.001	0.1145	0.1452	0.0312	0.0016	0.1304	0.0195	0.0017	0.0013	0.0017	6e-04	0.035	0.0296	0.042	0.0512	0.0201	0.0956	7e-04
5	rs141577179	164381025	0.84	0.753316385445839	0.75	0.911329023803182	0.181048604992295	1.06822422450104	0.0162	0.0153	0.0238	0.002	0.1506	0.0024	0.0016	0.0621	0.001	0.1145	0.1452	0.0312	0.0016	0.1304	0.0195	0.0017	0.0013	0.0018	6e-04	0.035	0.0296	0.042	0.0512	0.0201	0.0956	7e-04
5	rs76795098	164408240	0.84	0.753316385445839	0.75	0.911329023803182	0.184863089446444	1.06579415109432	0.0163	0.0153	0.0239	0.002	0.1507	0.0023	0.0016	0.0621	0.001	0.1146	0.1447	0.0312	0.0016	0.1305	0.0195	0.0016	0.0013	0.0018	6e-04	0.035	0.0297	0.0421	0.051	0.0201	0.0956	7e-04
5	rs79725952	164419616	0.84	0.753316385445839	0.75	0.911329023803182	0.186581439248767	1.06838626622431	0.0163	0.0153	0.0239	0.002	0.1508	0.0023	0.0016	0.062	0.001	0.1146	0.1446	0.0313	0.0016	0.1305	0.0195	0.0016	0.0013	0.0018	6e-04	0.035	0.0297	0.0421	0.051	0.0201	0.0956	7e-04
5	rs10866748	164421077	0.84	0.753316385445839	0.75	0.911329023803182	0.188459570707857	1.07535840134107	0.0163	0.0153	0.0239	0.002	0.1508	0.0023	0.0016	0.062	0.001	0.1146	0.1446	0.0313	0.0016	0.1305	0.0195	0.0016	0.0013	0.0018	6e-04	0.035	0.0297	0.0421	0.051	0.0201	0.0956	7e-04
5	rs76590109	164421561	0.84	0.753316385445839	0.75	0.911329023803182	0.186207107935706	1.07535840134107	0.0163	0.0153	0.0239	0.002	0.1508	0.0023	0.0016	0.062	0.001	0.1146	0.1446	0.0313	0.0016	0.1305	0.0195	0.0016	0.0013	0.0018	6e-04	0.035	0.0297	0.0421	0.051	0.0201	0.0956	7e-04
5	rs11490108	164430671	0.84	0.753316385445839	0.75	0.911329023803182	0.186281939664931	1.06530826084235	0.0163	0.0152	0.0238	0.002	0.1508	0.0023	0.0016	0.062	0.0011	0.1148	0.1444	0.0313	0.0017	0.1305	0.0194	0.0017	0.0013	0.0019	6e-04	0.035	0.0297	0.0422	0.0509	0.02	0.0954	7e-04
5	rs66529377	164434561	0.84	0.753316385445839	0.75	0.911329023803182	0.174853021525944	1.0691965438164	0.0164	0.0152	0.0237	0.0019	0.1508	0.0022	0.0016	0.062	0.0011	0.1153	0.1439	0.0315	0.0017	0.1307	0.0193	0.0017	0.0013	0.002	6e-04	0.0349	0.0298	0.0422	0.0509	0.0201	0.0952	7e-04
5	rs10476484	164438264	0.84	0.753316385445839	0.75	0.911329023803182	0.169950869349723	1.02995177985069	0.0165	0.0152	0.0234	0.0017	0.151	0.0021	0.0017	0.0621	0.0011	0.116	0.1433	0.0315	0.0017	0.1309	0.019	0.0017	0.0014	0.0021	7e-04	0.0348	0.0299	0.0422	0.0509	0.0201	0.0952	7e-04
5	rs11949185	164441690	0.84	0.753316385445839	0.74	0.985826031678479	0.166950093779525	1.01468537631007	0.0165	0.0152	0.0234	0.0017	0.151	0.0021	0.0017	0.0621	0.0011	0.116	0.1433	0.0315	0.0017	0.1309	0.019	0.0017	0.0014	0.0021	7e-04	0.0348	0.0299	0.0421	0.0509	0.0201	0.0952	7e-04
5	rs72824321	164445654	0.84	0.753316385445839	0.74	0.985826031678479	0.164293432556684	0.998182985500436	0.0165	0.0152	0.0234	0.0017	0.1509	0.0021	0.0017	0.0621	0.0011	0.1159	0.1433	0.0315	0.0017	0.1309	0.019	0.0017	0.0014	0.0021	7e-04	0.0349	0.0299	0.0422	0.0509	0.0201	0.0952	7e-04
5	rs4288134	164461182	0.84	0.753316385445839	0.74	0.985826031678479	0.165478860196817	0.990670155276422	0.0166	0.0151	0.0233	0.0016	0.1512	0.0022	0.0017	0.0615	0.001	0.1156	0.1428	0.0316	0.0017	0.1311	0.0191	0.0017	0.0014	0.0021	6e-04	0.0362	0.0298	0.0424	0.0507	0.0201	0.095	7e-04
5	rs12651925	164461883	0.84	0.753316385445839	0.74	0.985826031678479	0.156134926604945	0.933497175290129	0.0166	0.0151	0.0233	0.0016	0.1512	0.0022	0.0017	0.0615	0.001	0.1155	0.1428	0.0316	0.0017	0.1311	0.0191	0.0017	0.0014	0.0021	6e-04	0.0362	0.0298	0.0424	0.0506	0.0201	0.095	7e-04
5	rs6868125	164472399	0.85	0.695135765909148	0.74	0.985826031678479	0.237410251410172	1.12047178408731	0.0172	0.0149	0.024	0.0017	0.1518	0.0023	0.0019	0.0594	0.001	0.1148	0.1454	0.0309	0.0017	0.1308	0.0189	0.0016	0.0016	0.0021	6e-04	0.0358	0.0296	0.0431	0.0495	0.0219	0.0934	7e-04
5	rs72808016	164473821	0.85	0.695135765909148	0.74	0.985826031678479	0.244503414052615	1.15571932357644	0.0172	0.0149	0.024	0.0017	0.1518	0.0023	0.0019	0.0592	9e-04	0.1148	0.1457	0.0309	0.0017	0.1307	0.0189	0.0016	0.0016	0.0021	6e-04	0.0357	0.0295	0.0429	0.0494	0.0221	0.0935	7e-04
5	rs7705171	164484100	0.85	0.695135765909148	0.74	0.985826031678479	0.251268754953303	1.17811657258593	0.0172	0.0147	0.024	0.0017	0.1517	0.0023	0.0019	0.0591	9e-04	0.1152	0.146	0.0311	0.0016	0.1308	0.0187	0.0016	0.0016	0.0021	6e-04	0.0356	0.0294	0.0428	0.0494	0.0222	0.0934	7e-04
5	rs6879291	164493042	0.85	0.695135765909148	0.74	0.985826031678479	0.248444884146496	1.21815837180985	0.0173	0.0147	0.0239	0.0017	0.1542	0.0022	0.0019	0.0587	9e-04	0.1156	0.1461	0.0314	0.0016	0.1284	0.0187	0.0015	0.0016	0.0021	6e-04	0.0356	0.0293	0.0428	0.0493	0.0223	0.0933	7e-04
5	rs75686661	164493653	0.85	0.695135765909148	0.74	0.985826031678479	0.247741649056487	1.21849027844306	0.0173	0.0147	0.0239	0.0017	0.1542	0.0022	0.0019	0.0587	9e-04	0.1156	0.1461	0.0314	0.0016	0.1284	0.0187	0.0015	0.0016	0.0021	6e-04	0.0356	0.0293	0.0428	0.0493	0.0223	0.0933	7e-04
5	rs76464237	164493670	0.85	0.695135765909148	0.74	0.985826031678479	0.247785569216127	1.21832432313787	0.0173	0.0147	0.0239	0.0017	0.1542	0.0022	0.0019	0.0587	9e-04	0.1156	0.1461	0.0314	0.0016	0.1284	0.0187	0.0015	0.0016	0.0021	6e-04	0.0356	0.0293	0.0428	0.0493	0.0223	0.0933	7e-04
5	rs144846321	164503853	0.85	0.695135765909148	0.74	0.985826031678479	0.237753588234785	1.21351335184124	0.0173	0.0148	0.0238	0.0017	0.1541	0.0022	0.0019	0.0586	9e-04	0.1159	0.1463	0.0316	0.0017	0.1285	0.0186	0.0015	0.0016	0.0021	6e-04	0.0355	0.0292	0.0427	0.0492	0.0224	0.0928	8e-04
5	rs36042983	164505089	0.85	0.695135765909148	0.74	0.985826031678479	0.241375169736364	1.21086046007381	0.0173	0.0149	0.0238	0.0017	0.1541	0.0022	0.002	0.0586	9e-04	0.116	0.1464	0.0316	0.0017	0.1285	0.0186	0.0015	0.0016	0.0021	6e-04	0.0354	0.0292	0.0427	0.0492	0.0224	0.0928	8e-04
5	rs1421717	164514021	0.85	0.695135765909148	0.74	0.985826031678479	0.242372059708267	1.2097001421633	0.0173	0.0149	0.0238	0.0017	0.1541	0.0022	0.0019	0.0586	9e-04	0.116	0.1464	0.0317	0.0017	0.1285	0.0186	0.0015	0.0016	0.0021	6e-04	0.0354	0.0291	0.0427	0.0492	0.0224	0.0927	8e-04
5	rs6893003	164516782	0.85	0.695135765909148	0.74	0.985826031678479	0.237152928692063	1.20290794629243	0.0173	0.0149	0.0238	0.0017	0.1541	0.0022	0.002	0.0586	9e-04	0.116	0.1465	0.0317	0.0017	0.1285	0.0186	0.0015	0.0017	0.0021	6e-04	0.0355	0.0291	0.0427	0.0492	0.0223	0.0927	8e-04
5	rs12516198	164534921	0.84	0.753316385445839	0.74	0.985826031678479	0.221294136061538	1.17300453700602	0.0173	0.0151	0.0238	0.0018	0.1541	0.0023	0.002	0.0585	9e-04	0.1158	0.1468	0.0316	0.0017	0.1281	0.0186	0.0015	0.0019	0.0021	6e-04	0.0353	0.029	0.0428	0.0492	0.0223	0.0926	8e-04
5	rs6887088	164536160	0.84	0.753316385445839	0.74	0.985826031678479	0.221913463993402	1.17927145315573	0.0173	0.0151	0.0238	0.0018	0.1541	0.0023	0.002	0.0585	9e-04	0.1158	0.1467	0.0316	0.0017	0.1281	0.0186	0.0015	0.0019	0.0021	6e-04	0.0353	0.029	0.0428	0.0492	0.0223	0.0926	8e-04
5	rs1421691	164541466	0.84	0.753316385445839	0.74	0.985826031678479	0.216781961524361	1.15128204211261	0.0173	0.0151	0.0238	0.0018	0.1541	0.0023	0.0019	0.0585	9e-04	0.1158	0.1468	0.0316	0.0017	0.1281	0.0186	0.0015	0.0019	0.0021	6e-04	0.0353	0.029	0.0428	0.0492	0.0223	0.0926	8e-04
5	rs78257128	164545854	0.84	0.753316385445839	0.74	0.985826031678479	0.210311748006871	1.14143249490796	0.0174	0.0152	0.0238	0.0018	0.1541	0.0023	0.0019	0.0585	9e-04	0.1158	0.1468	0.0316	0.0017	0.1281	0.0186	0.0015	0.0019	0.0021	6e-04	0.0353	0.0289	0.0428	0.0492	0.0223	0.0926	8e-04
5	rs10515890	164549938	0.84	0.753316385445839	0.74	0.985826031678479	0.212120355141225	1.14684784952497	0.0174	0.0153	0.0237	0.0018	0.1541	0.0023	0.0019	0.0585	9e-04	0.1159	0.1469	0.0316	0.0017	0.1281	0.0186	0.0015	0.002	0.0021	6e-04	0.0352	0.0289	0.0428	0.0492	0.0223	0.0925	8e-04
5	rs72815340	164552257	0.84	0.753316385445839	0.74	0.985826031678479	0.209991130940648	1.14931090772312	0.0174	0.0154	0.0237	0.0018	0.1541	0.0023	0.0019	0.0585	9e-04	0.1159	0.147	0.0316	0.0017	0.1281	0.0185	0.0015	0.002	0.0021	6e-04	0.0352	0.0289	0.0428	0.0492	0.0223	0.0924	8e-04
5	rs1473186	164555759	0.85	0.695135765909148	0.74	0.985826031678479	0.210351844523546	1.14783295803848	0.0174	0.0155	0.0237	0.0018	0.1541	0.0023	0.0019	0.0585	9e-04	0.1159	0.147	0.0316	0.0018	0.1281	0.0185	0.0015	0.002	0.0021	6e-04	0.0352	0.0289	0.0428	0.0492	0.0223	0.0924	8e-04
5	rs143018981	164569267	0.85	0.695135765909148	0.74	0.985826031678479	0.21280587619983	1.14422164281923	0.0175	0.0158	0.0238	0.0018	0.154	0.0023	0.0018	0.0584	8e-04	0.1158	0.1473	0.0317	0.0018	0.1282	0.0184	0.0015	0.002	0.002	6e-04	0.0352	0.0288	0.0426	0.0492	0.0224	0.0921	8e-04
5	rs72817577	164587210	0.85	0.695135765909148	0.74	0.985826031678479	0.209150822830252	1.10365683621951	0.0175	0.0161	0.0238	0.0018	0.154	0.0024	0.0019	0.0584	8e-04	0.1156	0.1475	0.0318	0.0018	0.1283	0.0183	0.0015	0.002	0.002	6e-04	0.0352	0.0287	0.0425	0.0491	0.0224	0.0918	8e-04
5	rs2112639	164590747	0.85	0.695135765909148	0.74	0.985826031678479	0.208392181136501	1.1158961135174	0.0176	0.0162	0.0239	0.0018	0.154	0.0024	0.0019	0.0583	8e-04	0.1156	0.1476	0.0318	0.0018	0.1283	0.0182	0.0015	0.002	0.002	6e-04	0.0351	0.0287	0.0425	0.0491	0.0224	0.0917	8e-04
5	rs77627402	164597046	0.85	0.695135765909148	0.74	0.985826031678479	0.198787923404913	1.06449853604223	0.0176	0.0164	0.0239	0.0018	0.154	0.0024	0.0019	0.0583	8e-04	0.1155	0.1478	0.0318	0.0018	0.1283	0.0181	0.0015	0.002	0.0019	6e-04	0.0351	0.0286	0.0423	0.049	0.0224	0.0915	8e-04
5	rs116553476	164603776	0.85	0.695135765909148	0.74	0.985826031678479	0.199721221096128	1.05964261483454	0.0176	0.0165	0.0239	0.0019	0.154	0.0024	0.0019	0.0583	8e-04	0.1154	0.1479	0.0319	0.0018	0.1283	0.0181	0.0015	0.0021	0.0019	6e-04	0.0352	0.0286	0.0423	0.049	0.0224	0.0913	8e-04
5	rs75258736	164613393	0.85	0.695135765909148	0.74	0.985826031678479	0.201164922301717	1.06547021964687	0.0177	0.0166	0.0239	0.0019	0.154	0.0025	0.002	0.0583	8e-04	0.1154	0.1479	0.0319	0.0018	0.1283	0.0181	0.0015	0.0021	0.0019	6e-04	0.0352	0.0286	0.0423	0.0489	0.0224	0.0912	8e-04
5	rs74455033	164629179	0.85	0.695135765909148	0.75	0.911329023803182	0.19882676120494	1.0391323953903	0.0177	0.0168	0.024	0.0019	0.1539	0.0025	0.002	0.0583	8e-04	0.1154	0.1481	0.0319	0.0018	0.1282	0.018	0.0016	0.0021	0.0019	6e-04	0.0352	0.0285	0.0422	0.0488	0.0224	0.091	8e-04
5	rs62385681	164641769	0.85	0.695135765909148	0.75	0.911329023803182	0.188685671653914	0.994345275460739	0.0177	0.017	0.024	0.0019	0.1539	0.0025	0.002	0.0583	8e-04	0.1151	0.1482	0.0319	0.0019	0.1283	0.018	0.0016	0.0021	0.0019	6e-04	0.0353	0.0285	0.0422	0.0487	0.0224	0.0907	8e-04
5	rs4868753	164650294	0.85	0.695135765909148	0.75	0.911329023803182	0.201595269301332	1.0052261811878	0.0177	0.0171	0.024	0.0019	0.1539	0.0026	0.002	0.0583	8e-04	0.115	0.1483	0.0319	0.0019	0.1283	0.018	0.0016	0.0021	0.0019	6e-04	0.0353	0.0285	0.0421	0.0487	0.0224	0.0907	8e-04
5	rs11746051	164650535	0.85	0.695135765909148	0.75	0.911329023803182	0.201516985581151	1.00490582912198	0.0177	0.0171	0.024	0.0019	0.1539	0.0026	0.002	0.0583	8e-04	0.115	0.1483	0.0319	0.0019	0.1283	0.018	0.0016	0.0021	0.0019	6e-04	0.0353	0.0285	0.0421	0.0487	0.0224	0.0907	8e-04
5	rs77868738	164652281	0.85	0.695135765909148	0.74	0.985826031678479	0.199643351396855	1.00058300233131	0.0177	0.0171	0.024	0.0019	0.1539	0.0026	0.002	0.0583	8e-04	0.1149	0.1482	0.0318	0.0019	0.1284	0.018	0.0016	0.0021	0.0019	6e-04	0.0353	0.0285	0.0422	0.0487	0.0224	0.0907	8e-04
5	rs74688171	164657861	0.85	0.695135765909148	0.74	0.985826031678479	0.183487566917132	0.955968915652733	0.0177	0.0171	0.0241	0.0019	0.1541	0.0026	0.0021	0.0583	8e-04	0.1146	0.1481	0.0319	0.0019	0.1285	0.018	0.0016	0.0022	0.0019	6e-04	0.0353	0.0285	0.0422	0.0487	0.0224	0.0906	8e-04
5	rs56379373	164668789	0.85	0.695135765909148	0.74	0.985826031678479	0.180019574754911	0.926240429675318	0.0178	0.017	0.0241	0.0019	0.1541	0.0026	0.0021	0.0583	8e-04	0.1144	0.148	0.0319	0.002	0.1284	0.018	0.0017	0.0022	0.0019	6e-04	0.0352	0.0285	0.0422	0.0486	0.0224	0.0906	8e-04
5	rs10042681	164673969	0.85	0.695135765909148	0.74	0.985826031678479	0.17677120298763	0.915533843435073	0.0178	0.017	0.0242	0.0019	0.1542	0.0027	0.0022	0.0583	9e-04	0.1143	0.1479	0.0319	0.002	0.1284	0.0179	0.0017	0.0022	0.0019	6e-04	0.0352	0.0285	0.0422	0.0486	0.0224	0.0906	9e-04
5	rs71601935	164680532	0.85	0.695135765909148	0.74	0.985826031678479	0.166669272330753	0.92482195369126	0.0177	0.0167	0.0244	0.002	0.1545	0.0028	0.0023	0.0583	9e-04	0.1135	0.1476	0.0321	0.0021	0.1282	0.018	0.0018	0.0024	0.0018	7e-04	0.0351	0.0286	0.0421	0.0485	0.0224	0.0907	9e-04
5	rs79054533	164688799	0.84	0.753316385445839	0.74	0.985826031678479	0.16162720975614	0.877792302478815	0.0177	0.0164	0.0247	0.002	0.1549	0.003	0.0025	0.0583	9e-04	0.1128	0.1472	0.0322	0.0023	0.128	0.018	0.002	0.0026	0.0018	7e-04	0.0351	0.0287	0.042	0.0482	0.0224	0.0908	0.001
5	rs2217643	164689999	0.84	0.753316385445839	0.74	0.985826031678479	0.167477377940578	0.896857790342147	0.0177	0.0164	0.0247	0.002	0.1549	0.003	0.0025	0.0583	9e-04	0.1128	0.1471	0.0323	0.0023	0.128	0.018	0.002	0.0026	0.0018	7e-04	0.0351	0.0287	0.042	0.0482	0.0224	0.0908	0.001
5	rs971569	164690314	0.84	0.753316385445839	0.74	0.985826031678479	0.167336673948479	0.895135364624207	0.0177	0.0164	0.0247	0.002	0.1549	0.003	0.0025	0.0583	9e-04	0.1128	0.1472	0.0322	0.0023	0.128	0.018	0.002	0.0026	0.0018	8e-04	0.0351	0.0287	0.042	0.0482	0.0224	0.0909	0.001
5	rs77036590	164713677	0.84	0.753316385445839	0.74	0.985826031678479	0.16464157037202	0.874518982889941	0.0178	0.0162	0.0249	0.002	0.1549	0.0031	0.0026	0.0582	9e-04	0.1127	0.1471	0.0324	0.0024	0.1278	0.018	0.0021	0.0026	0.0017	8e-04	0.0351	0.0286	0.0419	0.0484	0.0224	0.0905	0.001
5	rs77905041	164728068	0.84	0.753316385445839	0.72	1.14588815616863	0.165269304912022	0.888096079887384	0.0178	0.016	0.025	0.0021	0.1549	0.0031	0.0026	0.0582	0.001	0.1127	0.1471	0.0325	0.0024	0.1277	0.018	0.0021	0.0026	0.0017	8e-04	0.0351	0.0286	0.0419	0.0484	0.0225	0.0904	0.001
5	rs17074942	164734052	0.84	0.753316385445839	0.72	1.14588815616863	0.162593788560457	0.885439736167394	0.0178	0.016	0.025	0.0021	0.1549	0.0031	0.0026	0.0583	0.001	0.1126	0.147	0.0325	0.0025	0.1276	0.018	0.0021	0.0027	0.0017	8e-04	0.0351	0.0286	0.0419	0.0484	0.0225	0.0903	0.001
5	rs10075686	164764077	0.84	0.753316385445839	0.7	1.32097605551375	0.160492364838542	0.85989781933579	0.0178	0.0157	0.0252	0.0022	0.1548	0.0033	0.0027	0.0589	0.001	0.1123	0.1469	0.0327	0.0026	0.127	0.0181	0.0022	0.0028	0.0016	9e-04	0.035	0.0285	0.0417	0.0486	0.0227	0.09	0.0011
5	rs1145652	164764087	0.84	0.753316385445839	0.7	1.32097605551375	0.160595338665423	0.859276768584154	0.0178	0.0157	0.0252	0.0022	0.1547	0.0033	0.0027	0.0589	0.001	0.1123	0.1469	0.0327	0.0026	0.127	0.0181	0.0022	0.0028	0.0016	9e-04	0.035	0.0285	0.0417	0.0486	0.0227	0.09	0.0011
5	rs11135368	164768748	0.84	0.753316385445839	0.7	1.32097605551375	0.158781842458314	0.790321007977761	0.0178	0.0156	0.0252	0.0022	0.1546	0.0033	0.0028	0.0591	0.001	0.1124	0.1469	0.0326	0.0026	0.1269	0.018	0.0023	0.0028	0.0016	9e-04	0.0349	0.0286	0.0416	0.0486	0.0227	0.09	0.0011
5	rs77537262	164782891	0.84	0.753316385445839	0.7	1.32097605551375	0.167547755814293	0.703238388112736	0.018	0.0151	0.0251	0.0023	0.1534	0.0036	0.0032	0.0595	0.001	0.1127	0.1465	0.0325	0.0028	0.1263	0.0178	0.0024	0.003	0.0015	9e-04	0.0349	0.0293	0.0413	0.0488	0.0226	0.0902	0.0011
5	rs62383732	164785515	0.84	0.753316385445839	0.7	1.32097605551375	0.202771594910629	0.615338696786269	0.0182	0.0143	0.0251	0.0025	0.1528	0.0039	0.0036	0.0593	0.001	0.1131	0.1464	0.0327	0.003	0.1257	0.0174	0.0026	0.0032	0.0015	0.001	0.0349	0.0298	0.0409	0.0487	0.0226	0.0904	0.0011
5	rs17421436	164786446	0.84	0.753316385445839	0.7	1.32097605551375	0.203872999923543	0.602249399442963	0.0182	0.0141	0.0252	0.0026	0.1528	0.0041	0.0037	0.0593	0.0011	0.113	0.1462	0.0331	0.0031	0.1253	0.0176	0.0027	0.0033	0.0015	0.0011	0.0347	0.0299	0.0408	0.0486	0.0227	0.0899	0.0012
5	rs6891294	164792639	0.84	0.753316385445839	0.7	1.32097605551375	0.210391945347553	0.620535189305305	0.0182	0.0141	0.0253	0.0026	0.1528	0.0041	0.0038	0.0593	0.0011	0.113	0.1461	0.0332	0.0031	0.1251	0.0178	0.0027	0.0033	0.0015	0.0011	0.0345	0.0299	0.0408	0.0485	0.0228	0.0897	0.0012
5	rs74940284	164795677	0.84	0.753316385445839	0.7	1.32097605551375	0.226025279329845	0.429371962541054	0.0188	0.0144	0.0257	0.0031	0.1529	0.005	0.0045	0.0586	0.0013	0.1129	0.145	0.034	0.004	0.1224	0.0171	0.0036	0.0038	0.0016	0.0013	0.0341	0.0305	0.039	0.0488	0.0228	0.089	0.0014
5	rs62383741	164799477	0.84	0.753316385445839	0.7	1.32097605551375	0.227908203897162	0.390751785231909	0.019	0.0145	0.0257	0.0032	0.1528	0.0051	0.0047	0.0584	0.0013	0.1129	0.1448	0.0343	0.0043	0.1218	0.0169	0.0038	0.0041	0.0016	0.0014	0.0341	0.0304	0.0384	0.0489	0.0228	0.089	0.0015
5	rs75321353	164799741	0.83	0.81451029553121	0.7	1.32097605551375	0.229420803068019	0.381414158792163	0.019	0.0145	0.0257	0.0032	0.1528	0.0051	0.0047	0.0584	0.0013	0.1129	0.1448	0.0343	0.0043	0.1218	0.0168	0.0038	0.0041	0.0016	0.0014	0.0342	0.0304	0.0384	0.049	0.0228	0.089	0.0015
5	rs61684106	164803743	0.83	0.81451029553121	0.7	1.32097605551375	0.231954160650615	0.397441281578974	0.019	0.0145	0.0257	0.0032	0.1528	0.0052	0.0048	0.0584	0.0013	0.1128	0.1447	0.0343	0.0043	0.1216	0.0168	0.0039	0.0041	0.0016	0.0014	0.0342	0.0304	0.0383	0.049	0.0228	0.089	0.0015
5	rs9314065	164809470	0.83	0.81451029553121	0.69	1.41424540481464	0.246163368498883	0.408572907230881	0.019	0.0145	0.0257	0.0032	0.1528	0.0052	0.0048	0.0583	0.0013	0.1128	0.1447	0.0344	0.0044	0.1215	0.0168	0.0039	0.0041	0.0017	0.0014	0.0342	0.0304	0.0382	0.049	0.0228	0.089	0.0016
5	rs35028036	164815515	0.83	0.81451029553121	0.7	1.32097605551375	0.241938351192764	0.396925592817307	0.019	0.0146	0.0257	0.0032	0.1528	0.0052	0.0048	0.0583	0.0014	0.1128	0.1447	0.0344	0.0044	0.1214	0.0167	0.0039	0.0042	0.0017	0.0014	0.0342	0.0303	0.0381	0.0491	0.0228	0.089	0.0016
5	rs78108636	164821311	0.83	0.81451029553121	0.7	1.32097605551375	0.241331878037124	0.386394937848779	0.019	0.0146	0.0257	0.0033	0.1528	0.0053	0.0048	0.0583	0.0014	0.1127	0.1448	0.0345	0.0045	0.1213	0.0166	0.004	0.0042	0.0017	0.0014	0.0342	0.0302	0.038	0.0491	0.0228	0.089	0.0016
5	rs188851506	164832771	0.83	0.81451029553121	0.7	1.32097605551375	0.241548379322316	0.365698988637159	0.0191	0.0146	0.0258	0.0033	0.1528	0.0054	0.0049	0.0584	0.0015	0.1125	0.1448	0.0346	0.0047	0.1206	0.0162	0.0042	0.0042	0.0018	0.0015	0.0342	0.0299	0.038	0.0491	0.0227	0.089	0.0017
5	rs35810955	164833122	0.83	0.81451029553121	0.7	1.32097605551375	0.241202028613583	0.36721165093302	0.0191	0.0147	0.0258	0.0033	0.1528	0.0054	0.0049	0.0584	0.0016	0.1125	0.1448	0.0346	0.0047	0.1206	0.0162	0.0042	0.0042	0.0018	0.0015	0.0342	0.0299	0.038	0.0491	0.0227	0.089	0.0017
5	rs12521518	164846288	0.83	0.81451029553121	0.7	1.32097605551375	0.247039507453722	0.351916060996341	0.0191	0.0147	0.0258	0.0034	0.1528	0.0054	0.0049	0.0584	0.0016	0.1124	0.1448	0.0347	0.0048	0.1205	0.0161	0.0042	0.0042	0.0018	0.0015	0.0342	0.0299	0.038	0.0491	0.0226	0.089	0.0017
5	rs79194719	164847509	0.83	0.81451029553121	0.7	1.32097605551375	0.247302682397837	0.348431932377231	0.0191	0.0147	0.0258	0.0034	0.1528	0.0054	0.0049	0.0584	0.0016	0.1124	0.1447	0.0347	0.0048	0.1205	0.0161	0.0042	0.0043	0.0018	0.0015	0.0342	0.0299	0.038	0.0491	0.0226	0.089	0.0017
5	rs36073342	164847797	0.83	0.81451029553121	0.7	1.32097605551375	0.251091750829314	0.351791456721756	0.0191	0.0147	0.0258	0.0034	0.1528	0.0054	0.0049	0.0584	0.0016	0.1124	0.1447	0.0347	0.0048	0.1205	0.0161	0.0042	0.0043	0.0018	0.0016	0.0342	0.0299	0.038	0.0491	0.0226	0.089	0.0017
5	rs17076489	164855548	0.83	0.81451029553121	0.7	1.32097605551375	0.182709493882746	0.400151669941544	0.019	0.015	0.0257	0.0035	0.1529	0.0056	0.0053	0.0596	0.0019	0.112	0.1439	0.0355	0.0052	0.1206	0.0166	0.0044	0.0044	0.002	0.0017	0.0342	0.0267	0.0377	0.0495	0.0226	0.0884	0.0019
5	rs116539846	164856616	0.83	0.81451029553121	0.7	1.32097605551375	0.173700743777337	0.400668508683093	0.0191	0.015	0.0257	0.0035	0.153	0.0056	0.0053	0.0597	0.0019	0.112	0.1439	0.0356	0.0052	0.1206	0.0167	0.0044	0.0044	0.002	0.0017	0.0342	0.0264	0.0377	0.0495	0.0225	0.0883	0.0019
5	rs2861222	164860738	0.83	0.81451029553121	0.7	1.32097605551375	0.15654043944169	0.419133703803598	0.0193	0.0151	0.0256	0.0035	0.1533	0.0056	0.0053	0.0601	0.0019	0.1119	0.1439	0.0358	0.0052	0.1207	0.0168	0.0044	0.0044	0.0021	0.0017	0.0341	0.0253	0.0376	0.0497	0.0225	0.0881	0.0019
5	rs77416798	164861878	0.83	0.81451029553121	0.71	1.23153511570326	0.150456724361725	0.402608285225537	0.0193	0.0151	0.0256	0.0035	0.1533	0.0056	0.0053	0.0601	0.0019	0.1119	0.1439	0.0358	0.0052	0.1207	0.0168	0.0044	0.0044	0.0021	0.0017	0.0341	0.0253	0.0376	0.0497	0.0225	0.088	0.0019
5	rs77635680	164861910	0.83	0.81451029553121	0.72	1.14588815616863	0.15032461614871	0.401832065863168	0.0193	0.0151	0.0256	0.0035	0.1533	0.0056	0.0053	0.0601	0.0019	0.1119	0.1439	0.0358	0.0052	0.1207	0.0168	0.0044	0.0044	0.0021	0.0017	0.0341	0.0253	0.0376	0.0497	0.0225	0.088	0.0019
5	rs74457857	164864525	0.83	0.81451029553121	0.72	1.14588815616863	0.144547636505083	0.394092610574007	0.0193	0.0151	0.0256	0.0035	0.1533	0.0056	0.0053	0.0601	0.0019	0.1119	0.1439	0.0359	0.0052	0.1206	0.0168	0.0044	0.0044	0.0021	0.0017	0.034	0.0253	0.0376	0.0497	0.0225	0.088	0.0019
5	rs76642083	164883367	0.83	0.81451029553121	0.72	1.14588815616863	0.158372919425168	0.400410066384862	0.0197	0.0149	0.0255	0.0036	0.1535	0.0057	0.0055	0.0602	0.002	0.1126	0.1428	0.0364	0.0055	0.1202	0.0171	0.0044	0.0044	0.0024	0.0018	0.0331	0.0253	0.0374	0.0503	0.0224	0.087	0.0018
5	rs3980161	164883810	0.83	0.81451029553121	0.72	1.14588815616863	0.162420937394248	0.394864686318367	0.0197	0.0149	0.0255	0.0036	0.1535	0.0057	0.0055	0.0602	0.002	0.1126	0.1427	0.0365	0.0055	0.1202	0.0172	0.0044	0.0044	0.0024	0.0019	0.033	0.0253	0.0374	0.0503	0.0224	0.0869	0.0018
5	rs7702763	164884538	0.83	0.81451029553121	0.72	1.14588815616863	0.167231191239743	0.40649553380204	0.0198	0.0149	0.0257	0.0036	0.1536	0.0056	0.0054	0.0602	0.002	0.1126	0.1424	0.0365	0.0056	0.1202	0.0172	0.0043	0.0044	0.0024	0.0019	0.0327	0.0254	0.0374	0.0503	0.0223	0.0871	0.0018
5	rs72805784	164885155	0.83	0.81451029553121	0.72	1.14588815616863	0.166283593495744	0.396410088724221	0.0199	0.015	0.0257	0.0036	0.1536	0.0056	0.0054	0.0602	0.002	0.1126	0.1422	0.0365	0.0056	0.1202	0.0172	0.0043	0.0044	0.0024	0.002	0.0327	0.0254	0.0374	0.0504	0.0223	0.0871	0.0018
5	rs72805786	164885296	0.83	0.81451029553121	0.72	1.14588815616863	0.167547755814293	0.39525088067343	0.0198	0.015	0.0258	0.0036	0.1536	0.0056	0.0055	0.0602	0.002	0.1126	0.1422	0.0365	0.0056	0.12	0.0172	0.0043	0.0044	0.0024	0.002	0.0327	0.0254	0.0374	0.0504	0.0223	0.0871	0.0018
5	rs72805790	164891231	0.83	0.81451029553121	0.72	1.14588815616863	0.1568788403479	0.365698988637159	0.0198	0.015	0.0258	0.0036	0.1537	0.0056	0.0055	0.0603	0.002	0.1125	0.1421	0.0365	0.0056	0.12	0.0172	0.0043	0.0044	0.0024	0.002	0.0327	0.0254	0.0374	0.0503	0.0223	0.0871	0.0018
5	rs7447803	164899890	0.83	0.81451029553121	0.72	1.14588815616863	0.154250728303413	0.35154228611399	0.0199	0.015	0.026	0.0037	0.1538	0.0057	0.0055	0.0603	0.0021	0.1121	0.1418	0.0366	0.0057	0.1197	0.0174	0.0044	0.0044	0.0024	0.002	0.0327	0.0253	0.0374	0.0502	0.0223	0.0869	0.0019
5	rs80299798	164907492	0.83	0.81451029553121	0.72	1.14588815616863	0.155090220623411	0.351666865093201	0.02	0.015	0.0261	0.0038	0.1539	0.0058	0.0056	0.0604	0.0021	0.1117	0.1416	0.0366	0.0057	0.1195	0.0175	0.0045	0.0045	0.0024	0.0021	0.0327	0.0253	0.0375	0.0502	0.0223	0.0867	0.0019
5	rs17423436	164912247	0.83	0.81451029553121	0.72	1.14588815616863	0.164223856727784	0.354785442021858	0.0201	0.015	0.0264	0.0039	0.1539	0.0059	0.0057	0.0606	0.0022	0.1109	0.1412	0.0367	0.0058	0.1189	0.0178	0.0046	0.0046	0.0025	0.0022	0.0326	0.0253	0.0375	0.05	0.0223	0.0864	0.002
5	rs17052794	164913511	0.83	0.81451029553121	0.72	1.14588815616863	0.169206602560607	0.358538097631112	0.0201	0.015	0.0264	0.0039	0.1539	0.0059	0.0057	0.0606	0.0022	0.1109	0.1412	0.0367	0.0058	0.1188	0.0178	0.0047	0.0046	0.0025	0.0022	0.0326	0.0253	0.0375	0.0499	0.0223	0.0864	0.002
5	rs56068608	164922114	0.83	0.81451029553121	0.72	1.14588815616863	0.165339139426496	0.350172753147174	0.0202	0.015	0.0265	0.004	0.1539	0.006	0.0057	0.0606	0.0022	0.1107	0.1411	0.0367	0.0059	0.1185	0.0179	0.0047	0.0046	0.0025	0.0022	0.0326	0.0253	0.0374	0.0499	0.0224	0.0864	0.002
5	rs7379260	164929671	0.83	0.81451029553121	0.72	1.14588815616863	0.162697550979762	0.343843232318371	0.0203	0.015	0.0266	0.004	0.1538	0.006	0.0058	0.0606	0.0022	0.1105	0.1409	0.0367	0.006	0.1181	0.0179	0.0048	0.0047	0.0026	0.0023	0.0326	0.0253	0.0373	0.05	0.0224	0.0863	0.0021
5	rs4868929	164932756	0.83	0.81451029553121	0.71	1.23153511570326	0.155864929081947	0.343967020522088	0.0203	0.015	0.0266	0.004	0.1537	0.006	0.0058	0.0606	0.0022	0.1104	0.1409	0.0367	0.006	0.1179	0.0179	0.0048	0.0047	0.0026	0.0023	0.0325	0.0253	0.0373	0.05	0.0225	0.0863	0.0021
5	Affx-26034869	164934276	0.83	0.81451029553121	0.72	1.14588815616863	0.156101161848964	0.344462301873044	0.0204	0.015	0.0267	0.0041	0.1537	0.006	0.0058	0.0606	0.0022	0.1103	0.1409	0.0367	0.006	0.1179	0.018	0.0048	0.0047	0.0026	0.0023	0.0325	0.0253	0.0372	0.05	0.0225	0.0863	0.0021
5	rs6882745	164934294	0.83	0.81451029553121	0.72	1.14588815616863	0.155966145869961	0.344710019622778	0.0204	0.015	0.0267	0.0041	0.1537	0.006	0.0059	0.0606	0.0022	0.1104	0.1408	0.0367	0.006	0.1179	0.018	0.0048	0.0047	0.0026	0.0023	0.0325	0.0253	0.0372	0.05	0.0225	0.0863	0.0021
5	rs254235	164940654	0.83	0.81451029553121	0.72	1.14588815616863	0.149895739381595	0.342235157200244	0.0204	0.0151	0.0267	0.0041	0.1534	0.0061	0.0059	0.0605	0.0023	0.1101	0.1406	0.0368	0.0059	0.1179	0.018	0.005	0.0047	0.0026	0.0023	0.0326	0.0255	0.0372	0.0501	0.0225	0.0863	0.0022
5	rs11960897	164942097	0.83	0.81451029553121	0.72	1.14588815616863	0.149303109007987	0.341493703791525	0.0204	0.0151	0.0267	0.0041	0.1533	0.0061	0.006	0.0605	0.0023	0.11	0.1406	0.0368	0.0059	0.1178	0.018	0.005	0.0046	0.0026	0.0023	0.0326	0.0255	0.0372	0.0502	0.0225	0.0863	0.0022
5	rs67486647	164943838	0.83	0.81451029553121	0.72	1.14588815616863	0.147631548966485	0.340382396347649	0.0205	0.0151	0.0268	0.0041	0.1532	0.0061	0.0061	0.0605	0.0023	0.1099	0.1404	0.0368	0.0058	0.1177	0.018	0.0051	0.0046	0.0027	0.0023	0.0325	0.0256	0.0372	0.0503	0.0225	0.0863	0.0022
5	rs254244	164947504	0.83	0.81451029553121	0.72	1.14588815616863	0.123982684686708	0.365195160757507	0.0205	0.0153	0.0272	0.0045	0.1525	0.0063	0.0063	0.06	0.0024	0.1088	0.1392	0.0369	0.0057	0.1172	0.0185	0.0054	0.0049	0.0027	0.0023	0.0322	0.026	0.0369	0.0503	0.0229	0.0872	0.0022
5	rs78966709	164948729	0.83	0.81451029553121	0.73	1.06399829815523	0.140295193663922	0.39795715482343	0.0206	0.0153	0.0274	0.0046	0.1525	0.0064	0.0064	0.0597	0.0024	0.1084	0.1386	0.0369	0.0057	0.1169	0.0187	0.0055	0.005	0.0027	0.0023	0.0322	0.0263	0.0367	0.0503	0.023	0.0869	0.0022
5	rs42674	164952332	0.83	0.81451029553121	0.72	1.14588815616863	0.139504324957235	0.480714883228163	0.0213	0.0158	0.0294	0.0057	0.1522	0.0072	0.0074	0.0585	0.0026	0.1055	0.1348	0.0374	0.0052	0.1153	0.0203	0.0066	0.006	0.0029	0.0023	0.0324	0.028	0.0354	0.0501	0.0241	0.0854	0.0023
5	rs10213969	164953114	0.82	0.87875982057053	0.72	1.14588815616863	0.184304732904821	0.514796160428951	0.0214	0.016	0.03	0.0062	0.1522	0.0074	0.0078	0.0581	0.0028	0.1047	0.1335	0.0373	0.0053	0.1147	0.0212	0.0069	0.0063	0.003	0.0023	0.0324	0.0289	0.0337	0.05	0.0246	0.0847	0.0024
5	rs12519680	164955977	0.82	0.87875982057053	0.73	1.06399829815523	0.200266792052374	0.544130935971366	0.0216	0.016	0.0301	0.0063	0.152	0.0075	0.0079	0.058	0.0029	0.1044	0.1332	0.0372	0.0053	0.1145	0.0214	0.0071	0.0066	0.003	0.0023	0.0324	0.0291	0.0334	0.0498	0.0247	0.0845	0.0024
5	rs6871907	164956787	0.82	0.87875982057053	0.76	0.840461917458717	0.201164922301717	0.547212681962653	0.0216	0.016	0.0302	0.0063	0.152	0.0076	0.0079	0.0579	0.0029	0.1044	0.1332	0.0372	0.0053	0.1145	0.0214	0.0071	0.0066	0.003	0.0023	0.0324	0.0292	0.0333	0.0498	0.0248	0.0846	0.0024
5	rs11950154	164957383	0.82	0.87875982057053	0.77	0.773176121721263	0.201947759497452	0.559864244915012	0.0216	0.016	0.0302	0.0063	0.152	0.0076	0.0079	0.0579	0.0029	0.1044	0.1332	0.0373	0.0053	0.1145	0.0214	0.0071	0.0066	0.003	0.0023	0.0324	0.0292	0.0334	0.0498	0.0248	0.0846	0.0024
5	rs4337865	164960803	0.82	0.87875982057053	0.77	0.773176121721263	0.202496771823987	0.571169164224025	0.0216	0.016	0.0302	0.0064	0.152	0.0076	0.0079	0.0579	0.0029	0.1044	0.1331	0.0373	0.0053	0.1145	0.0215	0.0071	0.0066	0.003	0.0023	0.0324	0.0292	0.0334	0.0497	0.0248	0.0845	0.0024
5	rs17064014	164960936	0.82	0.87875982057053	0.77	0.773176121721263	0.202143738308704	0.573153165295075	0.0216	0.016	0.0302	0.0064	0.152	0.0076	0.0079	0.0578	0.0029	0.1044	0.1331	0.0373	0.0053	0.1145	0.0215	0.0071	0.0066	0.003	0.0023	0.0324	0.0292	0.0334	0.0498	0.0248	0.0846	0.0024
5	rs75359735	164961811	0.82	0.87875982057053	0.77	0.773176121721263	0.204306619514591	0.595372209654372	0.0216	0.016	0.0302	0.0064	0.152	0.0076	0.0079	0.0578	0.0029	0.1043	0.1331	0.0372	0.0053	0.1145	0.0215	0.0071	0.0066	0.003	0.0023	0.0324	0.0292	0.0333	0.0497	0.0248	0.0845	0.0024
5	rs17424574	164962956	0.82	0.87875982057053	0.77	0.773176121721263	0.208871142309402	0.608282322126562	0.0216	0.016	0.0302	0.0064	0.152	0.0076	0.0079	0.0578	0.0029	0.1043	0.1331	0.0372	0.0053	0.1145	0.0215	0.0071	0.0066	0.003	0.0023	0.0324	0.0292	0.0333	0.0497	0.0248	0.0845	0.0024
5	rs66669205	164970401	0.82	0.87875982057053	0.77	0.773176121721263	0.281877401487201	0.66702137917035	0.0218	0.0161	0.0301	0.0066	0.1515	0.0078	0.0082	0.057	0.0031	0.1039	0.1329	0.0371	0.0055	0.1146	0.0217	0.0072	0.007	0.0032	0.0025	0.0321	0.0294	0.033	0.0494	0.0249	0.084	0.0025
5	rs17064282	164979439	0.81	0.946104684087093	0.77	0.773176121721263	0.329084183054148	0.740479963951744	0.0221	0.0162	0.0302	0.0069	0.1509	0.008	0.0084	0.056	0.0034	0.1028	0.1323	0.0371	0.0057	0.1152	0.0221	0.0075	0.0077	0.0036	0.0029	0.0316	0.0295	0.0325	0.0495	0.0248	0.0831	0.0029
5	rs6883613	164981791	0.8	1.01658215824445	0.78	0.709419594942363	0.708602267851659	1.17927145315573	0.0226	0.0164	0.0305	0.0081	0.1511	0.0087	0.0099	0.055	0.0043	0.0978	0.1295	0.0372	0.0057	0.1159	0.0234	0.0083	0.0092	0.0042	0.0034	0.0309	0.0297	0.0319	0.0484	0.0247	0.0824	0.0039
5	rs35728237	164981896	0.8	1.01658215824445	0.78	0.709419594942363	0.741007883722527	1.21102623579946	0.0226	0.0164	0.0305	0.0081	0.1511	0.0088	0.01	0.055	0.0043	0.0975	0.1293	0.0372	0.0057	0.1159	0.0235	0.0083	0.0093	0.0042	0.0034	0.0309	0.0297	0.032	0.0484	0.0247	0.0824	0.0039
5	rs194197	164986516	0.77	1.24714921571202	0.8	0.592267592767429	1.9303898382802	1.51743429762088	0.0232	0.017	0.0301	0.009	0.1556	0.0086	0.0107	0.0547	0.0049	0.091	0.123	0.0352	0.0054	0.1164	0.0256	0.0085	0.0113	0.0046	0.0036	0.0282	0.0318	0.0322	0.0504	0.0234	0.0836	0.0046
5	rs10079921	164986951	0.77	1.24714921571202	0.8	0.592267592767429	1.94720051515014	1.50676735253034	0.0232	0.0169	0.0301	0.009	0.1557	0.0086	0.0107	0.0547	0.005	0.091	0.1229	0.0352	0.0054	0.1164	0.0256	0.0085	0.0114	0.0046	0.0036	0.0282	0.0318	0.0322	0.0504	0.0234	0.0836	0.0046
5	rs112708724	164989409	0.77	1.24714921571202	0.8	0.592267592767429	2.0977405202154	1.56834889206581	0.0232	0.017	0.0301	0.009	0.156	0.0086	0.0107	0.0547	0.005	0.0908	0.1228	0.0352	0.0054	0.1164	0.0257	0.0085	0.0114	0.0046	0.0036	0.0282	0.0319	0.0322	0.0505	0.0233	0.0838	0.0046
5	rs114753766	164989636	0.77	1.24714921571202	0.81	0.53874877155386	2.16600579786796	1.57492633793909	0.0232	0.017	0.0301	0.009	0.156	0.0085	0.0107	0.0548	0.005	0.0908	0.1228	0.0352	0.0054	0.1163	0.0257	0.0084	0.0114	0.0046	0.0036	0.0282	0.0319	0.0322	0.0505	0.0233	0.0837	0.0046
5	rs60468044	164989982	0.77	1.24714921571202	0.81	0.53874877155386	2.25389108303422	1.57925592689764	0.0232	0.017	0.03	0.009	0.156	0.0085	0.0107	0.0548	0.0051	0.0907	0.1228	0.0352	0.0054	0.1162	0.0257	0.0085	0.0115	0.0046	0.0036	0.0282	0.0319	0.0323	0.0506	0.0233	0.0838	0.0047
5	rs7721625	164991553	0.77	1.24714921571202	0.81	0.53874877155386	2.38380655119138	1.66151097090261	0.0232	0.0171	0.0299	0.009	0.1559	0.0085	0.0108	0.0546	0.0051	0.0907	0.1227	0.0352	0.0054	0.116	0.0257	0.0085	0.0115	0.0047	0.0036	0.0283	0.032	0.0322	0.0506	0.0232	0.0838	0.0047
5	rs1159244	164992054	0.77	1.24714921571202	0.81	0.53874877155386	2.41820903704829	1.69665429163974	0.0232	0.0171	0.0299	0.009	0.156	0.0085	0.0108	0.0546	0.0051	0.0906	0.1227	0.0352	0.0054	0.116	0.0257	0.0085	0.0116	0.0047	0.0036	0.0283	0.032	0.0323	0.0507	0.0232	0.0838	0.0047
5	rs116498658	164992724	0.77	1.24714921571202	0.81	0.53874877155386	2.47557201243956	1.68772692557258	0.0232	0.0171	0.03	0.009	0.156	0.0085	0.0108	0.0546	0.0051	0.0906	0.1227	0.0352	0.0054	0.116	0.0257	0.0085	0.0116	0.0047	0.0036	0.0283	0.032	0.0322	0.0506	0.0231	0.0837	0.0047
5	rs12519948	164992859	0.77	1.24714921571202	0.81	0.53874877155386	2.48878669672749	1.69647917782245	0.0232	0.0171	0.0301	0.009	0.156	0.0085	0.0108	0.0546	0.0051	0.0906	0.1227	0.0352	0.0054	0.1159	0.0257	0.0085	0.0116	0.0046	0.0037	0.0283	0.032	0.0322	0.0506	0.0231	0.0837	0.0047
5	rs73800360	164994297	0.77	1.24714921571202	0.81	0.53874877155386	2.3434780301093	1.69770503104276	0.0232	0.0171	0.0303	0.009	0.1559	0.0085	0.0108	0.0542	0.005	0.0904	0.1227	0.0353	0.0054	0.1159	0.0257	0.0085	0.0117	0.0046	0.0037	0.0288	0.0321	0.0321	0.0507	0.0232	0.0837	0.0047
5	rs62382027	165000149	0.77	1.24714921571202	0.81	0.53874877155386	2.42175232108348	1.67146577992831	0.0232	0.0171	0.0302	0.009	0.156	0.0084	0.0108	0.0542	0.0051	0.0903	0.1226	0.0353	0.0053	0.116	0.0258	0.0085	0.0117	0.0046	0.0037	0.0288	0.0322	0.0321	0.0506	0.0231	0.0836	0.0048
5	rs1895167	165002641	0.77	1.24714921571202	0.81	0.53874877155386	2.48521299904655	1.70997079073118	0.0233	0.0171	0.0302	0.009	0.156	0.0084	0.0108	0.0543	0.0051	0.0903	0.1226	0.0353	0.0053	0.116	0.0258	0.0085	0.0117	0.0046	0.0037	0.0288	0.0322	0.0321	0.0506	0.0231	0.0835	0.0048
5	rs4868935	165009396	0.77	1.24714921571202	0.81	0.53874877155386	2.60712223571419	1.63396404060182	0.0233	0.0172	0.0301	0.009	0.1562	0.0084	0.0107	0.0541	0.0052	0.0904	0.1223	0.0353	0.0053	0.1163	0.0256	0.0084	0.0117	0.0047	0.0037	0.0289	0.0324	0.0321	0.0508	0.023	0.0835	0.0048
5	rs75406989	165010664	0.77	1.24714921571202	0.82	0.488512084344485	2.56997541107635	1.60909293752768	0.0233	0.0171	0.0296	0.009	0.1562	0.0083	0.0107	0.0541	0.0052	0.0905	0.1223	0.0354	0.0053	0.1164	0.0256	0.0084	0.0117	0.0047	0.0037	0.0289	0.0324	0.0321	0.0508	0.0231	0.0835	0.0048
5	rs6890435	165011129	0.77	1.24714921571202	0.82	0.488512084344485	2.5853931581706	1.59052143386659	0.0233	0.0171	0.0296	0.009	0.1561	0.0083	0.0107	0.0541	0.0052	0.0905	0.1223	0.0354	0.0053	0.1164	0.0256	0.0084	0.0117	0.0047	0.0037	0.0289	0.0324	0.0321	0.0508	0.0231	0.0835	0.0048
5	rs17064972	165015268	0.76	1.33048581017907	0.82	0.488512084344485	2.71341390750334	1.4928495184944	0.0233	0.0172	0.0295	0.0089	0.1573	0.0082	0.0105	0.0539	0.0052	0.0906	0.1218	0.0356	0.0052	0.1164	0.0255	0.0084	0.0117	0.0047	0.0037	0.029	0.0326	0.0322	0.0509	0.0233	0.0828	0.0048
5	rs72817325	165016568	0.76	1.33048581017907	0.82	0.488512084344485	2.644189193203	1.48426853923142	0.0233	0.0171	0.0294	0.0089	0.1571	0.0082	0.0105	0.0539	0.0052	0.0906	0.1216	0.0355	0.0051	0.1161	0.0257	0.0084	0.0117	0.0047	0.0037	0.0292	0.0326	0.0325	0.0509	0.0235	0.0828	0.0048
5	rs17064997	165017751	0.76	1.33048581017907	0.82	0.488512084344485	2.60784749851811	1.49765830164787	0.0233	0.0171	0.0294	0.0089	0.1569	0.0082	0.0105	0.054	0.0052	0.0906	0.1214	0.0354	0.0051	0.1158	0.0258	0.0084	0.0117	0.0047	0.0037	0.0294	0.0327	0.0328	0.0509	0.0236	0.0828	0.0048
5	rs4632819	165020596	0.76	1.33048581017907	0.82	0.488512084344485	2.62188138119999	1.45019516916678	0.0233	0.0171	0.0295	0.0089	0.1568	0.0081	0.0105	0.0538	0.0052	0.0905	0.1214	0.0354	0.0051	0.116	0.0258	0.0084	0.0117	0.0047	0.0036	0.0294	0.0327	0.0329	0.051	0.0236	0.083	0.0047
5	rs2431171	165024869	0.76	1.33048581017907	0.82	0.488512084344485	2.57105854351539	1.47346777391043	0.0232	0.0172	0.0294	0.0089	0.1567	0.0081	0.0105	0.0536	0.0052	0.0904	0.1214	0.0354	0.0052	0.1159	0.0258	0.0084	0.0117	0.0047	0.0036	0.0294	0.0328	0.0329	0.0512	0.0236	0.0834	0.0046
5	rs76819397	165025037	0.76	1.33048581017907	0.82	0.488512084344485	2.56889241921011	1.46096845117284	0.0232	0.0172	0.0293	0.0089	0.1567	0.0081	0.0105	0.0536	0.0052	0.0904	0.1215	0.0353	0.0052	0.1159	0.0258	0.0083	0.0117	0.0047	0.0036	0.0294	0.0328	0.0329	0.0512	0.0236	0.0834	0.0046
5	rs2433035	165025195	0.76	1.33048581017907	0.82	0.488512084344485	2.565884846403	1.43994689969828	0.0232	0.0172	0.0293	0.0088	0.1567	0.0081	0.0104	0.0536	0.0052	0.0903	0.1215	0.0353	0.0051	0.1158	0.0259	0.0083	0.0117	0.0046	0.0036	0.0294	0.0328	0.0329	0.0512	0.0236	0.0833	0.0046
5	rs77125897	165026928	0.77	1.24714921571202	0.82	0.488512084344485	2.38239607964276	1.35197191374274	0.0233	0.0171	0.0291	0.0085	0.1561	0.0079	0.0103	0.0536	0.005	0.0901	0.1217	0.035	0.0051	0.1158	0.0261	0.0082	0.0116	0.0046	0.0035	0.0295	0.0331	0.033	0.0519	0.0236	0.084	0.0046
5	rs7715156	165032444	0.78	1.16707263834179	0.82	0.488512084344485	1.81078444638888	0.552124287146873	0.0209	0.0166	0.0268	0.0069	0.1509	0.0063	0.0092	0.0544	0.0041	0.0904	0.1242	0.0321	0.0045	0.1147	0.0279	0.0069	0.0102	0.0044	0.0027	0.0299	0.0367	0.0343	0.0598	0.0237	0.0894	0.0046
5	rs13155598	165037517	0.78	1.16707263834179	0.83	0.441484906400802	1.76164113167405	0.632264692220936	0.0206	0.0164	0.0264	0.0066	0.1515	0.006	0.009	0.0545	0.004	0.0909	0.1247	0.032	0.0044	0.1145	0.0279	0.0068	0.01	0.0043	0.0025	0.0299	0.0369	0.0345	0.0606	0.0237	0.0897	0.0045
5	rs75091678	165039964	0.78	1.16707263834179	0.83	0.441484906400802	1.76185378129095	0.613608826273351	0.0205	0.0164	0.0264	0.0066	0.1516	0.006	0.009	0.0545	0.004	0.0909	0.1247	0.032	0.0043	0.1145	0.0279	0.0067	0.01	0.0043	0.0025	0.03	0.0369	0.0345	0.0606	0.0236	0.0897	0.0045
5	rs80167075	165043610	0.78	1.16707263834179	0.85	0.356744695657816	1.69562903712546	0.572586137543099	0.0204	0.0164	0.0263	0.0065	0.1517	0.006	0.009	0.0545	0.004	0.0909	0.1248	0.032	0.0043	0.1145	0.0278	0.0067	0.0099	0.0043	0.0024	0.0301	0.037	0.0345	0.0607	0.0237	0.0898	0.0045
5	rs150187301	165046999	0.78	1.16707263834179	0.85	0.356744695657816	1.70297837962998	0.568054828184009	0.0204	0.0164	0.0263	0.0065	0.1519	0.006	0.009	0.0544	0.004	0.0909	0.1248	0.0319	0.0043	0.1145	0.0278	0.0067	0.0099	0.0043	0.0024	0.0301	0.0371	0.0345	0.0607	0.0236	0.0899	0.0045
5	rs76829340	165047344	0.78	1.16707263834179	0.85	0.356744695657816	1.70455469277901	0.56169753901038	0.0204	0.0164	0.0263	0.0065	0.1519	0.006	0.009	0.0544	0.004	0.0909	0.1249	0.0319	0.0043	0.1145	0.0278	0.0067	0.0099	0.0043	0.0024	0.0302	0.0371	0.0345	0.0607	0.0237	0.0899	0.0045
5	rs4143068	165048062	0.78	1.16707263834179	0.85	0.356744695657816	1.83326657592829	0.534354148285541	0.0202	0.0164	0.0262	0.0064	0.1519	0.006	0.0092	0.0543	0.004	0.091	0.1249	0.0317	0.0044	0.1144	0.0278	0.0066	0.0098	0.0043	0.0024	0.0304	0.0373	0.0344	0.0608	0.0236	0.0899	0.0044
5	rs17065384	165049213	0.78	1.16707263834179	0.85	0.356744695657816	1.84524558893422	0.487646580298748	0.0201	0.0163	0.0262	0.0064	0.1521	0.006	0.0091	0.0542	0.0041	0.0911	0.1251	0.0317	0.0045	0.1139	0.0278	0.0065	0.0098	0.0042	0.0023	0.0306	0.0376	0.0344	0.0611	0.0236	0.0901	0.0044
5	rs79347666	165052528	0.78	1.16707263834179	0.85	0.356744695657816	1.86982634244154	0.429371962541054	0.02	0.0163	0.0263	0.0064	0.1521	0.006	0.0091	0.0542	0.0041	0.0912	0.1253	0.0317	0.0045	0.1135	0.0277	0.0064	0.0097	0.0042	0.0022	0.0307	0.0378	0.0345	0.0613	0.0236	0.0903	0.0044
5	rs10463157	165053685	0.78	1.16707263834179	0.85	0.356744695657816	1.8547614703955	0.421228415883212	0.02	0.0163	0.0263	0.0063	0.1521	0.006	0.0091	0.0541	0.0041	0.0912	0.1253	0.0318	0.0046	0.1133	0.0277	0.0064	0.0097	0.0041	0.0023	0.0308	0.0379	0.0345	0.0614	0.0236	0.0903	0.0044
5	rs155222	165054606	0.78	1.16707263834179	0.86	0.318862054747229	1.87188880463283	0.426740424435094	0.02	0.0163	0.0263	0.0063	0.1522	0.006	0.0091	0.0541	0.0041	0.0912	0.1252	0.0318	0.0046	0.1133	0.0277	0.0064	0.0096	0.0041	0.0022	0.0308	0.0379	0.0345	0.0614	0.0236	0.0903	0.0044
5	rs67375755	165059535	0.78	1.16707263834179	0.86	0.318862054747229	1.79010859534127	0.370242261259299	0.0199	0.0162	0.0263	0.0061	0.1528	0.0057	0.0091	0.0543	0.0039	0.0914	0.1252	0.0317	0.0046	0.1135	0.0276	0.0062	0.0093	0.004	0.0021	0.0309	0.0383	0.0345	0.0618	0.0237	0.0904	0.0042
5	rs11135374	165059943	0.78	1.16707263834179	0.86	0.318862054747229	1.79321008539649	0.362678977162709	0.0199	0.0162	0.0263	0.0061	0.1528	0.0057	0.0091	0.0543	0.0039	0.0914	0.1253	0.0317	0.0047	0.1134	0.0276	0.0061	0.0093	0.004	0.0021	0.0309	0.0383	0.0345	0.0618	0.0237	0.0904	0.0042
5	rs35513635	165060085	0.78	1.16707263834179	0.88	0.251609301083599	1.78017499172639	0.36167388691538	0.0199	0.0161	0.0263	0.0061	0.1529	0.0057	0.0091	0.0543	0.0039	0.0914	0.1253	0.0317	0.0047	0.1134	0.0276	0.0061	0.0093	0.004	0.0021	0.0308	0.0383	0.0345	0.0619	0.0237	0.0904	0.0042
5	rs262753	165060876	0.78	1.16707263834179	0.89	0.222038712392691	1.78850510592783	0.347065895349878	0.0199	0.0161	0.0262	0.006	0.1531	0.0057	0.0091	0.0542	0.0039	0.0913	0.1254	0.0318	0.0047	0.1135	0.0277	0.0061	0.0092	0.0041	0.0021	0.0308	0.0383	0.0346	0.0619	0.0238	0.0902	0.0041
5	rs262754	165061117	0.78	1.16707263834179	0.9	0.195029827813683	1.15632235291812	0.332510177945449	0.0197	0.0161	0.0262	0.0057	0.1538	0.0055	0.0085	0.054	0.0039	0.0923	0.1253	0.0318	0.0047	0.1137	0.0278	0.0061	0.0075	0.004	0.002	0.0309	0.0383	0.0346	0.0621	0.0239	0.0912	0.004
5	rs958994	165063884	0.78	1.16707263834179	0.9	0.195029827813683	1.17823555929794	0.291145540600557	0.0192	0.0162	0.0261	0.0055	0.1557	0.0055	0.0085	0.0536	0.0037	0.092	0.1257	0.0313	0.0048	0.1137	0.028	0.0059	0.0074	0.0039	0.0018	0.0309	0.0381	0.0344	0.0624	0.0243	0.0914	0.0038
5	rs262759	165065910	0.78	1.16707263834179	0.9	0.195029827813683	1.16333526435254	0.255445767887816	0.019	0.0162	0.026	0.0055	0.1565	0.0054	0.0084	0.0536	0.0036	0.092	0.1261	0.0309	0.0047	0.1139	0.028	0.0058	0.0074	0.0038	0.0017	0.031	0.038	0.0343	0.0627	0.0243	0.0914	0.0036
5	rs2069038	165066853	0.78	1.16707263834179	0.9	0.195029827813683	1.16488581136958	0.253637154796602	0.019	0.0162	0.026	0.0054	0.1565	0.0053	0.0084	0.0535	0.0036	0.0921	0.1262	0.0309	0.0047	0.1139	0.0281	0.0058	0.0074	0.0038	0.0016	0.031	0.0379	0.0343	0.0628	0.0244	0.0914	0.0036
5	rs10866754	165068354	0.79	1.09022720934348	0.9	0.195029827813683	1.13936050513303	0.237655130025617	0.019	0.0161	0.026	0.0054	0.1567	0.0053	0.0084	0.0538	0.0036	0.0922	0.1263	0.0308	0.0046	0.114	0.0281	0.0057	0.0074	0.0037	0.0016	0.031	0.038	0.0343	0.0629	0.0244	0.0914	0.0036
5	rs262761	165071427	0.79	1.09022720934348	0.9	0.195029827813683	1.68138235202454	0.227223649507809	0.0189	0.0161	0.0259	0.0052	0.1567	0.0053	0.0083	0.0529	0.0035	0.0924	0.1265	0.0307	0.0045	0.114	0.028	0.0056	0.0089	0.0037	0.0016	0.031	0.0379	0.0344	0.0623	0.0244	0.0916	0.0035
5	rs262770	165075048	0.79	1.09022720934348	0.91	0.170469891558667	1.62523594634288	0.224069653087461	0.0186	0.0161	0.026	0.0052	0.1566	0.0054	0.0083	0.0527	0.0035	0.0925	0.1267	0.0307	0.0045	0.1139	0.0281	0.0057	0.0088	0.0036	0.0016	0.031	0.0379	0.0344	0.0622	0.0244	0.0919	0.0035
5	rs262775	165079273	0.79	1.09022720934348	0.91	0.170469891558667	1.59505642377581	0.224503833117382	0.0185	0.0162	0.026	0.0053	0.1563	0.0054	0.0083	0.0527	0.0035	0.0926	0.1269	0.0307	0.0044	0.1138	0.0282	0.0057	0.0089	0.0034	0.0016	0.0312	0.0379	0.0345	0.0623	0.0245	0.0918	0.0035
5	rs1946186	165079768	0.79	1.09022720934348	0.91	0.170469891558667	1.60883355828018	0.228423737141454	0.0185	0.0162	0.026	0.0051	0.1562	0.0054	0.0083	0.0527	0.0035	0.0926	0.1269	0.0307	0.0044	0.1138	0.0282	0.0058	0.0089	0.0034	0.0016	0.0312	0.0379	0.0345	0.0623	0.0245	0.0918	0.0035
5	rs1833507	165081929	0.79	1.09022720934348	0.91	0.170469891558667	1.45221245038958	0.22179471331905	0.0188	0.0162	0.0258	0.0051	0.1553	0.0055	0.0082	0.0522	0.0033	0.0927	0.1283	0.0305	0.0037	0.1136	0.0284	0.0057	0.0088	0.0034	0.0015	0.0316	0.0378	0.0347	0.0626	0.0246	0.0916	0.0035
5	rs72817363	165082735	0.82	0.87875982057053	0.91	0.170469891558667	0.644957526903672	0.156539983186341	0.019	0.0168	0.024	0.0047	0.1566	0.0055	0.0076	0.0487	0.0029	0.0951	0.13	0.0304	0.0034	0.1123	0.0279	0.0058	0.0081	0.0029	0.0015	0.0332	0.0362	0.0342	0.0642	0.0249	0.0949	0.0031
5	rs17065659	165083316	0.84	0.753316385445839	0.91	0.170469891558667	0.366478284258442	0.135479749741166	0.0195	0.0171	0.0227	0.0043	0.1583	0.0056	0.0071	0.0464	0.0025	0.0976	0.1308	0.0297	0.0032	0.1116	0.0272	0.0058	0.0076	0.0024	0.0014	0.0339	0.0348	0.0339	0.0651	0.0251	0.0971	0.0029
5	rs262714	165083795	0.85	0.695135765909148	0.91	0.170469891558667	0.32201750810093	0.174156024337208	0.0198	0.0171	0.0223	0.0041	0.159	0.0056	0.007	0.0458	0.0024	0.0986	0.1309	0.0297	0.0031	0.1116	0.027	0.0057	0.0074	0.0023	0.0014	0.0341	0.0345	0.0338	0.0653	0.025	0.098	0.0023
5	rs75650152	165084493	0.85	0.695135765909148	0.91	0.170469891558667	0.299984103034177	0.205980167156929	0.0201	0.0171	0.0222	0.004	0.1597	0.0056	0.0069	0.0454	0.0024	0.0991	0.131	0.0295	0.003	0.1114	0.0268	0.0057	0.0072	0.0022	0.0014	0.034	0.0343	0.0342	0.0656	0.025	0.0983	0.002
5	rs116953	165085583	0.85	0.695135765909148	0.91	0.170469891558667	0.287703214195629	0.159236617507355	0.0201	0.0171	0.0222	0.004	0.1598	0.0056	0.0069	0.0453	0.0024	0.0992	0.131	0.0295	0.003	0.1113	0.0268	0.0057	0.0072	0.0022	0.0015	0.034	0.0343	0.0342	0.0656	0.025	0.0983	0.002
5	rs79345843	165085659	0.85	0.695135765909148	0.91	0.170469891558667	0.293737240654758	0.16136683400676	0.0201	0.0171	0.0221	0.004	0.1598	0.0056	0.007	0.0453	0.0024	0.0991	0.131	0.0295	0.003	0.1116	0.0268	0.0057	0.0072	0.0022	0.0014	0.0341	0.0343	0.0342	0.0654	0.025	0.0984	0.002
5	rs10045268	165087285	0.85	0.695135765909148	0.91	0.170469891558667	0.272032445588817	0.150154294629113	0.0201	0.0171	0.0222	0.004	0.1599	0.0056	0.0069	0.0452	0.0023	0.0992	0.1311	0.0294	0.0029	0.1115	0.0268	0.0057	0.0072	0.0022	0.0015	0.0342	0.0342	0.0343	0.0654	0.025	0.0985	0.002
5	rs262705	165089058	0.85	0.695135765909148	0.91	0.170469891558667	0.25916948701468	0.141450291838221	0.0202	0.017	0.0221	0.004	0.1602	0.0056	0.0069	0.045	0.0023	0.0996	0.1312	0.0294	0.0028	0.1113	0.0266	0.0057	0.0071	0.0022	0.0015	0.0342	0.0342	0.0343	0.0653	0.0248	0.0987	0.0019
5	rs34189614	165089689	0.86	0.639923359357885	0.91	0.170469891558667	0.188083081111802	0.133480399793742	0.0204	0.017	0.0219	0.0038	0.1615	0.0056	0.0067	0.0445	0.0022	0.1008	0.1323	0.0296	0.0026	0.1114	0.0262	0.0054	0.0066	0.0021	0.0015	0.0342	0.0342	0.0341	0.0649	0.0245	0.0986	0.0019
5	rs3909347	165089829	0.86	0.639923359357885	0.91	0.170469891558667	0.192133918848981	0.130412110841988	0.0205	0.0169	0.0218	0.0037	0.1615	0.0055	0.0066	0.0442	0.0021	0.1013	0.1326	0.0294	0.0025	0.1115	0.0262	0.0053	0.0065	0.0021	0.0015	0.0342	0.0343	0.0342	0.065	0.0244	0.0986	0.0019
5	rs17065681	165096645	0.89	0.491600132839596	0.91	0.170469891558667	0.0848373061231781	0.182193574875921	0.0215	0.0166	0.0205	0.0032	0.1593	0.0045	0.0052	0.045	0.0018	0.1055	0.1354	0.0286	0.0023	0.1152	0.0247	0.0042	0.0051	0.0017	0.0014	0.0334	0.0338	0.0335	0.064	0.0226	0.1039	0.0017
5	rs262725	165097590	0.89	0.491600132839596	0.91	0.170469891558667	0.0751188348796026	0.133118058492342	0.0215	0.0167	0.0204	0.0032	0.1593	0.0045	0.0052	0.0451	0.0018	0.1057	0.1355	0.0285	0.0023	0.1152	0.0247	0.0042	0.005	0.0017	0.0014	0.0334	0.0338	0.0335	0.0639	0.0226	0.104	0.0017
5	rs74474222	165103395	0.89	0.491600132839596	0.92	0.14824156235026	0.0712141991719791	0.119883745808456	0.0216	0.0166	0.0204	0.0032	0.159	0.0044	0.0051	0.0451	0.0017	0.106	0.1356	0.0284	0.0023	0.1156	0.0246	0.0041	0.0049	0.0016	0.0013	0.0333	0.0338	0.0335	0.0639	0.0226	0.1044	0.0016
5	rs79049592	165135775	0.89	0.491600132839596	0.92	0.14824156235026	0.0593576197494994	0.196970848547838	0.0219	0.0164	0.0202	0.0032	0.1577	0.0042	0.0048	0.045	0.0016	0.1072	0.1361	0.0291	0.0022	0.1167	0.0239	0.0039	0.0045	0.0014	0.0013	0.033	0.0338	0.0336	0.064	0.0222	0.1054	0.0014
5	rs6556822	165136390	0.9	0.447749409690379	0.92	0.14824156235026	0.0559288434412459	0.135753234436124	0.0219	0.0164	0.0202	0.0032	0.1575	0.0041	0.0047	0.045	0.0016	0.1074	0.1362	0.0291	0.0021	0.1169	0.0239	0.0039	0.0044	0.0014	0.0013	0.033	0.0338	0.0336	0.064	0.0221	0.1056	0.0014
5	rs114314172	165137482	0.9	0.447749409690379	0.92	0.14824156235026	0.0566394357453083	0.132575227842173	0.022	0.0163	0.0202	0.0032	0.1574	0.0041	0.0046	0.0451	0.0016	0.1073	0.1363	0.0291	0.0021	0.1173	0.0238	0.0039	0.0044	0.0014	0.0012	0.0327	0.0339	0.0337	0.0641	0.0221	0.1058	0.0013
5	rs72817380	165140469	0.9	0.447749409690379	0.92	0.14824156235026	0.0558051040098534	0.127548514627829	0.022	0.0163	0.0202	0.0033	0.1571	0.0041	0.0045	0.0451	0.0016	0.1073	0.1366	0.0291	0.0021	0.1176	0.0237	0.0039	0.0043	0.0013	0.0012	0.0326	0.0339	0.0337	0.0642	0.022	0.1059	0.0013
5	rs10036126	165144196	0.9	0.447749409690379	0.92	0.14824156235026	0.0538328110707608	0.129425089351059	0.0221	0.0162	0.0202	0.0033	0.1569	0.004	0.0045	0.0451	0.0016	0.1074	0.1367	0.0291	0.002	0.1179	0.0236	0.0038	0.0042	0.0013	0.0012	0.0326	0.034	0.0337	0.0643	0.0219	0.106	0.0013
5	rs17428922	165145246	0.9	0.447749409690379	0.92	0.14824156235026	0.0529581469126409	0.118060459818435	0.0221	0.0162	0.0202	0.0033	0.1568	0.004	0.0045	0.0451	0.0016	0.1074	0.1368	0.0291	0.002	0.1179	0.0235	0.0038	0.0042	0.0013	0.0012	0.0326	0.034	0.0338	0.0643	0.0219	0.1061	0.0013
5	rs11135384	165153995	0.9	0.447749409690379	0.92	0.14824156235026	0.0540227235390766	0.120668375289539	0.0223	0.0161	0.0203	0.0033	0.1558	0.0039	0.0043	0.0453	0.0015	0.1079	0.1369	0.029	0.0021	0.119	0.0232	0.0038	0.004	0.0012	0.0011	0.0323	0.034	0.034	0.0645	0.0215	0.1065	0.0012
5	rs263892	165156082	0.9	0.447749409690379	0.92	0.14824156235026	0.0495711958027365	0.119361731469192	0.0223	0.0161	0.0203	0.0034	0.1556	0.0039	0.0043	0.0453	0.0015	0.1078	0.1368	0.0291	0.0021	0.1192	0.0232	0.0038	0.004	0.0012	0.0011	0.0323	0.034	0.034	0.0646	0.0215	0.1065	0.0012
5	rs2546072	165160159	0.9	0.447749409690379	0.92	0.14824156235026	0.0478621208887767	0.108516761928989	0.0223	0.016	0.0203	0.0034	0.1555	0.004	0.0042	0.0454	0.0015	0.108	0.1367	0.0291	0.002	0.1192	0.0232	0.0039	0.004	0.0012	0.0011	0.0324	0.034	0.0342	0.0646	0.0214	0.1064	0.0012
5	rs72817388	165161423	0.9	0.447749409690379	0.92	0.14824156235026	0.0535573732270422	0.114018222871647	0.0223	0.016	0.0206	0.0034	0.1554	0.004	0.0042	0.0454	0.0015	0.1078	0.1366	0.0291	0.002	0.1191	0.0231	0.0039	0.004	0.001	0.0011	0.0324	0.034	0.0342	0.0646	0.0216	0.1065	0.0012
5	rs72817391	165162605	0.9	0.447749409690379	0.93	0.128223312274834	0.0540227235390766	0.112314398867816	0.0224	0.016	0.0206	0.0034	0.1552	0.0041	0.0043	0.0454	0.0015	0.1078	0.1366	0.0291	0.002	0.119	0.0231	0.0041	0.004	0.001	0.0011	0.0324	0.0339	0.0343	0.0647	0.0215	0.1064	0.0012
5	rs17065812	165167259	0.9	0.447749409690379	0.93	0.128223312274834	0.0548217583162424	0.105763820788378	0.0224	0.016	0.0206	0.0035	0.1551	0.0042	0.0044	0.0454	0.0016	0.1077	0.1366	0.0291	0.002	0.1185	0.023	0.0042	0.004	0.001	0.0011	0.0324	0.0339	0.0343	0.0647	0.0215	0.1066	0.0012
5	rs2553568	165169339	0.9	0.447749409690379	0.93	0.128223312274834	0.0548217583162424	0.0986382017012408	0.0224	0.016	0.0206	0.0036	0.155	0.0043	0.0044	0.0454	0.0016	0.1077	0.1366	0.0291	0.002	0.1183	0.023	0.0043	0.004	0.001	0.0011	0.0324	0.0339	0.0344	0.0648	0.0215	0.1066	0.0012
5	rs263886	165170651	0.9	0.447749409690379	0.93	0.128223312274834	0.0558581128158139	0.0941549343395938	0.0225	0.016	0.0206	0.0036	0.155	0.0043	0.0045	0.0454	0.0016	0.1077	0.1366	0.0291	0.002	0.1182	0.023	0.0043	0.004	0.001	0.0011	0.0324	0.0339	0.0344	0.0648	0.0216	0.1066	0.0012
5	rs17065824	165175315	0.91	0.406594937265203	0.93	0.128223312274834	0.058551505983648	0.0858965225782879	0.0225	0.016	0.0205	0.0036	0.155	0.0044	0.0046	0.0455	0.0016	0.1079	0.1365	0.0289	0.0021	0.1174	0.0229	0.0045	0.004	0.001	0.0011	0.0323	0.0339	0.0345	0.0648	0.0214	0.107	0.0012
5	rs17052796	165182242	0.91	0.406594937265203	0.93	0.128223312274834	0.0585150380615362	0.0713014336840054	0.0226	0.016	0.0205	0.0036	0.155	0.0047	0.0048	0.0458	0.0016	0.1083	0.1364	0.0289	0.0021	0.1163	0.0228	0.0048	0.004	9e-04	0.0012	0.0323	0.0338	0.0345	0.0648	0.0212	0.1071	0.0012
5	rs13158402	165188500	0.91	0.406594937265203	0.93	0.128223312274834	0.0727808772382761	0.0525714224758535	0.0227	0.016	0.0205	0.0037	0.1549	0.0053	0.0051	0.0462	0.0017	0.1088	0.136	0.0287	0.0022	0.1142	0.0226	0.0055	0.0041	9e-04	0.0012	0.0322	0.0337	0.0346	0.0649	0.0209	0.1072	0.0012
5	rs13185011	165205415	0.91	0.406594937265203	0.94	0.110289943288055	0.0858861629431566	0.0457980619127891	0.0228	0.016	0.0205	0.0038	0.1551	0.0057	0.0054	0.0464	0.0017	0.1089	0.1366	0.0287	0.0022	0.1131	0.0225	0.0059	0.0041	9e-04	0.0012	0.0322	0.0337	0.0347	0.0651	0.0208	0.1061	0.0012
5	rs12516499	165207212	0.91	0.406594937265203	0.95	0.0943132253134139	0.0845589972820535	0.046150496103124	0.0228	0.016	0.0204	0.0037	0.1551	0.0057	0.0054	0.0464	0.0017	0.109	0.1367	0.0286	0.0022	0.1132	0.0224	0.0059	0.0041	9e-04	0.0012	0.0322	0.0337	0.0347	0.065	0.0208	0.106	0.0012
5	rs35826106	165220630	0.92	0.368072033098782	0.95	0.0943132253134139	0.0834515900517572	0.045213328493622	0.0229	0.016	0.0204	0.0037	0.1553	0.0057	0.0054	0.0465	0.0017	0.1092	0.1368	0.0286	0.0023	0.1133	0.0224	0.0059	0.0041	9e-04	0.0012	0.0324	0.0336	0.0346	0.0649	0.0208	0.1058	0.0012
5	rs62382075	165225338	0.92	0.368072033098782	0.95	0.0943132253134139	0.0833597266380203	0.0455637695856857	0.0229	0.016	0.0203	0.0037	0.1554	0.0057	0.0054	0.0465	0.0017	0.1092	0.1368	0.0282	0.0023	0.1136	0.0223	0.0059	0.0041	9e-04	0.0012	0.0322	0.0335	0.0346	0.0648	0.0208	0.1061	0.0012
5	rs116544128	165229007	0.92	0.368072033098782	0.95	0.0943132253134139	0.083566510239021	0.0456808493126426	0.0229	0.016	0.0203	0.0037	0.1555	0.0057	0.0053	0.0465	0.0017	0.1092	0.1368	0.0281	0.0023	0.1137	0.0223	0.0059	0.0041	9e-04	0.0012	0.0322	0.0335	0.0346	0.0648	0.0207	0.1062	0.0012
5	rs28807772	165249121	0.92	0.368072033098782	0.95	0.0943132253134139	0.070325942857552	0.0515788662658605	0.0229	0.016	0.0202	0.0037	0.1558	0.0054	0.0053	0.0468	0.0017	0.11	0.137	0.0276	0.0024	0.1139	0.0221	0.0057	0.0039	8e-04	0.0012	0.0316	0.033	0.0347	0.0648	0.0206	0.1068	0.0013
5	rs114929487	165255986	0.93	0.332112317682009	0.95	0.0943132253134139	0.0809263350722467	0.0733693493488562	0.0232	0.0158	0.0207	0.0037	0.1556	0.0055	0.0053	0.0482	0.0017	0.1105	0.1363	0.0278	0.0025	0.1146	0.0216	0.0056	0.0038	6e-04	0.0012	0.0295	0.0323	0.0359	0.0643	0.0203	0.107	0.0014
5	rs1031195	165259003	0.94	0.298643641979994	0.95	0.0943132253134139	0.0867782654535407	0.0823323880694233	0.0233	0.0157	0.0208	0.0037	0.1556	0.0055	0.0054	0.0486	0.0017	0.1107	0.1361	0.0279	0.0026	0.1148	0.0214	0.0056	0.0038	6e-04	0.0012	0.029	0.0322	0.0362	0.0642	0.0203	0.107	0.0014
5	rs248272	165260961	0.94	0.298643641979994	0.95	0.0943132253134139	0.0879847905876434	0.0867394334356721	0.0234	0.0157	0.0208	0.0037	0.1556	0.0055	0.0054	0.0487	0.0017	0.1107	0.1361	0.0279	0.0026	0.1148	0.0214	0.0055	0.0037	6e-04	0.0012	0.0289	0.0321	0.0363	0.0642	0.0202	0.107	0.0014
5	rs113548509	165262523	0.94	0.298643641979994	0.95	0.0943132253134139	0.0894898388409183	0.0875856385991147	0.0234	0.0157	0.0208	0.0037	0.1555	0.0055	0.0054	0.0488	0.0017	0.1107	0.1361	0.028	0.0026	0.1148	0.0214	0.0055	0.0037	6e-04	0.0011	0.0289	0.0321	0.0363	0.0642	0.0202	0.1071	0.0014
5	rs76756408	165262760	0.94	0.298643641979994	0.95	0.0943132253134139	0.0912783843580108	0.0884351260480472	0.0234	0.0157	0.0208	0.0037	0.1555	0.0055	0.0054	0.0488	0.0017	0.1108	0.1361	0.028	0.0026	0.1149	0.0215	0.0055	0.0037	6e-04	0.0011	0.0288	0.0321	0.0363	0.0642	0.0202	0.1071	0.0014
5	rs17065942	165265353	0.94	0.298643641979994	0.95	0.0943132253134139	0.0961995926783538	0.0841447710698921	0.0234	0.0157	0.0208	0.0037	0.1555	0.0056	0.0054	0.0488	0.0017	0.1108	0.136	0.028	0.0026	0.1149	0.0215	0.0055	0.0036	6e-04	0.0011	0.0287	0.0321	0.0363	0.0642	0.0202	0.1072	0.0014
5	rs17051732	165275263	0.94	0.298643641979994	0.96	0.0801626552665664	0.0947982538801437	0.0826333451104271	0.0233	0.0156	0.0208	0.0037	0.1555	0.0055	0.0054	0.0489	0.0017	0.1108	0.136	0.0281	0.0026	0.115	0.0214	0.0055	0.0035	6e-04	0.0011	0.0286	0.032	0.0362	0.0642	0.0202	0.1073	0.0014
5	rs32764	165278640	0.94	0.298643641979994	0.96	0.0801626552665664	0.0931386235803232	0.084220632096698	0.0233	0.0156	0.0208	0.0037	0.1556	0.0055	0.0054	0.049	0.0017	0.1108	0.136	0.0281	0.0026	0.1152	0.0214	0.0055	0.0034	6e-04	0.0011	0.0285	0.0319	0.0362	0.0643	0.0203	0.1073	0.0014
5	rs2161188	165281150	0.94	0.298643641979994	0.96	0.0801626552665664	0.0778119312855507	0.0858200580892257	0.0231	0.0155	0.0208	0.0037	0.1556	0.0054	0.0054	0.049	0.0016	0.1108	0.1359	0.0283	0.0026	0.1156	0.0212	0.0054	0.0034	6e-04	0.0011	0.0285	0.0318	0.0363	0.0643	0.0201	0.1075	0.0014
5	rs12522348	165282340	0.94	0.298643641979994	0.96	0.0801626552665664	0.0726127093109278	0.0890549898636873	0.0231	0.0155	0.0209	0.0037	0.156	0.0054	0.0053	0.049	0.0016	0.1108	0.1355	0.0283	0.0026	0.1157	0.0212	0.0054	0.0034	6e-04	0.0011	0.0285	0.0317	0.0363	0.0644	0.0201	0.1075	0.0014
5	rs67735720	165292473	0.95	0.267590046340022	0.96	0.0801626552665664	0.0331472294123912	0.102709789909883	0.0222	0.0156	0.0207	0.0038	0.1564	0.005	0.0052	0.0493	0.0015	0.111	0.1347	0.0289	0.0025	0.1172	0.021	0.0051	0.0034	7e-04	0.0011	0.0284	0.0311	0.0365	0.0648	0.0197	0.108	0.0014
5	rs11957320	165293654	0.96	0.238871757466757	0.96	0.0801626552665664	0.0195237040036984	0.105100556467389	0.0216	0.0155	0.0202	0.0038	0.1563	0.0045	0.0051	0.0495	0.0013	0.111	0.1344	0.0293	0.0025	0.1192	0.0207	0.0047	0.0035	8e-04	0.0012	0.0278	0.0312	0.0365	0.0654	0.0195	0.1081	0.0016
5	rs34715176	165297241	0.97	0.212405230483542	0.96	0.0801626552665664	0.0185821605536187	0.126747391541924	0.0207	0.0153	0.0198	0.0037	0.156	0.0041	0.0049	0.0496	0.001	0.111	0.1356	0.0293	0.0025	0.1208	0.0209	0.0044	0.0034	9e-04	0.0012	0.0278	0.0314	0.0369	0.065	0.0193	0.1079	0.0018
5	rs17457744	165298143	0.97	0.212405230483542	0.96	0.0801626552665664	0.0213829373500475	0.140895232117075	0.0205	0.0153	0.0196	0.0036	0.1538	0.004	0.0049	0.0494	0.001	0.1121	0.1371	0.0293	0.0025	0.1214	0.0209	0.0043	0.0034	9e-04	0.0012	0.0275	0.0312	0.0369	0.065	0.0193	0.108	0.0017
5	rs17066038	165301116	0.97	0.212405230483542	0.96	0.0801626552665664	0.0216743000334206	0.142748515665809	0.0203	0.0154	0.0195	0.0036	0.154	0.0038	0.0047	0.0494	0.0011	0.1116	0.1371	0.0295	0.0025	0.1214	0.0209	0.0042	0.0034	0.001	0.0014	0.0276	0.0313	0.037	0.0649	0.0194	0.1081	0.0019
5	rs26435	165308407	0.97	0.212405230483542	0.96	0.0801626552665664	0.0212834380815756	0.143306215564723	0.0201	0.0155	0.0195	0.0036	0.154	0.0038	0.0048	0.0495	0.0011	0.1112	0.1371	0.0297	0.0025	0.1215	0.021	0.0043	0.0034	0.001	0.0014	0.0276	0.0314	0.0371	0.0649	0.0195	0.108	0.002
5	rs6555666	165309611	0.97	0.212405230483542	0.96	0.0801626552665664	0.0205786591572818	0.138958796567564	0.0201	0.0155	0.0194	0.0036	0.154	0.0038	0.0048	0.0498	0.001	0.1112	0.1367	0.0298	0.0024	0.1215	0.021	0.0043	0.0035	0.0011	0.0014	0.0277	0.0314	0.0371	0.0649	0.0195	0.108	0.002
5	rs10515911	165312291	0.98	0.188103243221556	0.96	0.0801626552665664	0.0183784104424733	0.130951656068962	0.0201	0.0154	0.0194	0.0035	0.1541	0.0038	0.0047	0.0508	0.0011	0.111	0.1357	0.0298	0.0024	0.1218	0.021	0.0043	0.0035	0.0011	0.0014	0.0276	0.0314	0.0371	0.0649	0.0195	0.1081	0.002
5	rs396769	165313869	0.98	0.188103243221556	0.96	0.0801626552665664	0.0153643821936315	0.137123690700647	0.0199	0.0153	0.0192	0.0035	0.1541	0.0036	0.0046	0.0518	0.0011	0.1102	0.1365	0.0298	0.0025	0.1216	0.0209	0.004	0.0035	0.0012	0.0014	0.0274	0.0313	0.0372	0.065	0.0194	0.1087	0.002
5	rs7735401	165314968	0.98	0.188103243221556	0.95	0.0943132253134139	0.0172674277840286	0.127815972895983	0.0197	0.0151	0.0188	0.0035	0.1544	0.0034	0.0044	0.0526	0.0011	0.1099	0.1372	0.0298	0.0025	0.1213	0.0207	0.0038	0.0033	0.0012	0.0013	0.0273	0.0319	0.0367	0.0652	0.0194	0.109	0.002
5	rs153261	165317697	0.98	0.188103243221556	0.95	0.0943132253134139	0.016088346591761	0.0915516510170901	0.0195	0.0151	0.0182	0.0034	0.1547	0.0033	0.0042	0.0539	0.001	0.11	0.1378	0.0292	0.0024	0.121	0.0201	0.0036	0.0033	0.0013	0.0013	0.0273	0.0322	0.0361	0.0653	0.0194	0.1099	0.002
5	rs2112352	165329713	0.98	0.188103243221556	0.95	0.0943132253134139	0.0166702324466278	0.0974293009109307	0.0195	0.0151	0.0181	0.0034	0.1547	0.0033	0.0042	0.0541	0.001	0.11	0.1379	0.0291	0.0024	0.121	0.02	0.0036	0.0033	0.0013	0.0013	0.0273	0.0323	0.0361	0.0653	0.0195	0.11	0.0019
5	rs28522930	165332886	0.98	0.188103243221556	0.95	0.0943132253134139	0.016273194782969	0.096306275913502	0.0194	0.0151	0.018	0.0035	0.1548	0.0033	0.0042	0.0543	0.001	0.1101	0.1377	0.0291	0.0023	0.121	0.02	0.0036	0.0033	0.0013	0.0013	0.0273	0.0323	0.0361	0.0653	0.0195	0.1101	0.0019
5	rs34671953	165335251	0.98	0.188103243221556	0.94	0.110289943288055	0.0164147205921961	0.102135909969483	0.0194	0.0151	0.018	0.0035	0.1549	0.0033	0.0042	0.0544	0.001	0.11	0.1376	0.0291	0.0023	0.1209	0.02	0.0036	0.0033	0.0013	0.0013	0.0274	0.0323	0.0361	0.0653	0.0195	0.1101	0.0019
5	rs1120354	165354069	0.98	0.188103243221556	0.94	0.110289943288055	0.0149766045817652	0.0979121601905018	0.0194	0.0151	0.0179	0.0034	0.1548	0.0033	0.0042	0.0546	0.001	0.11	0.1377	0.029	0.0023	0.121	0.02	0.0036	0.0032	0.0013	0.0013	0.0274	0.0324	0.0361	0.0654	0.0195	0.1101	0.0019
5	rs80058834	165366491	0.99	0.165875049708709	0.94	0.110289943288055	0.0144391358493	0.0941549343395938	0.0192	0.0151	0.0178	0.0034	0.1546	0.0033	0.0041	0.0548	0.001	0.11	0.1377	0.0289	0.0023	0.1211	0.02	0.0036	0.0032	0.0013	0.0013	0.0275	0.0324	0.036	0.0654	0.0195	0.1101	0.0019
5	rs111906017	165372108	0.99	0.165875049708709	0.94	0.110289943288055	0.0144459347092974	0.0980733211585958	0.0191	0.0151	0.0179	0.0034	0.1546	0.0033	0.0041	0.055	0.001	0.1099	0.1378	0.0288	0.0023	0.1211	0.02	0.0036	0.0031	0.0013	0.0013	0.0276	0.0325	0.036	0.0654	0.0195	0.1098	0.0019
5	rs74333520	165376765	0.99	0.165875049708709	0.94	0.110289943288055	0.0146304019292417	0.0942342717704379	0.0191	0.0151	0.018	0.0034	0.1545	0.0033	0.0041	0.0551	0.001	0.1099	0.1378	0.0288	0.0023	0.1211	0.0201	0.0036	0.0031	0.0014	0.0013	0.0276	0.0326	0.036	0.0654	0.0195	0.1096	0.002
5	rs9313296	165377699	0.99	0.165875049708709	0.94	0.110289943288055	0.0145961104731106	0.0984766776535603	0.019	0.0151	0.018	0.0034	0.1547	0.0033	0.0041	0.055	0.001	0.1099	0.1378	0.0288	0.0023	0.1211	0.0201	0.0036	0.0031	0.0014	0.0013	0.0277	0.0326	0.036	0.0654	0.0195	0.1096	0.002
5	rs1542164	165378095	0.99	0.165875049708709	0.93	0.128223312274834	0.0152791510129367	0.0956668466215838	0.0191	0.0152	0.018	0.0034	0.1547	0.0032	0.0041	0.055	0.0011	0.1098	0.1378	0.0288	0.0023	0.1211	0.0201	0.0035	0.0031	0.0014	0.0013	0.0277	0.0326	0.036	0.0654	0.0195	0.1096	0.002
5	rs79769121	165389191	0.99	0.165875049708709	0.93	0.128223312274834	0.0147405354389869	0.110958399926122	0.019	0.0152	0.0182	0.0033	0.155	0.0032	0.0041	0.0553	0.0011	0.1095	0.1377	0.0288	0.0023	0.1211	0.0203	0.0035	0.0031	0.0014	0.0013	0.0277	0.0328	0.036	0.0653	0.0195	0.1091	0.002
5	rs173571	165390936	0.99	0.165875049708709	0.93	0.128223312274834	0.0146578780085168	0.116419935678412	0.0189	0.0152	0.0183	0.0033	0.1551	0.0032	0.0041	0.0553	0.0011	0.1094	0.1377	0.0288	0.0023	0.1211	0.0203	0.0035	0.0031	0.0014	0.0013	0.0277	0.0328	0.036	0.0653	0.0195	0.109	0.002
5	rs112987896	165401506	0.99	0.165875049708709	0.93	0.128223312274834	0.013942568211414	0.112654380909882	0.0189	0.0152	0.0184	0.0033	0.155	0.0032	0.0041	0.0554	0.001	0.1093	0.1377	0.0289	0.0023	0.1211	0.0205	0.0035	0.0031	0.0014	0.0013	0.0277	0.0329	0.0359	0.0653	0.0195	0.1086	0.002
5	rs10041826	165405146	0.99	0.165875049708709	0.93	0.128223312274834	0.0138566599061006	0.118667049711848	0.0189	0.0152	0.0185	0.0033	0.1551	0.0032	0.0041	0.0555	0.001	0.1092	0.1376	0.029	0.0023	0.1211	0.0207	0.0034	0.003	0.0014	0.0013	0.0277	0.033	0.0359	0.0654	0.0196	0.1083	0.002
5	rs7711426	165410572	0.99	0.165875049708709	0.93	0.128223312274834	0.013955819890779	0.113932799670477	0.0189	0.0152	0.0188	0.0032	0.1551	0.0032	0.0041	0.0557	0.001	0.1091	0.1376	0.0291	0.0023	0.1211	0.021	0.0034	0.003	0.0014	0.0012	0.0278	0.0331	0.0357	0.0654	0.0197	0.1076	0.002
5	rs115806686	165420380	0.99	0.165875049708709	0.93	0.128223312274834	0.0161399475213567	0.120842998952587	0.0188	0.0152	0.0191	0.0032	0.155	0.0032	0.0042	0.0558	0.001	0.1091	0.1376	0.0292	0.0023	0.121	0.0212	0.0034	0.003	0.0014	0.0012	0.0278	0.0333	0.0356	0.0653	0.0197	0.107	0.002
5	rs74463311	165422533	0.99	0.165875049708709	0.93	0.128223312274834	0.0172364264966894	0.113932799670477	0.0188	0.0151	0.0192	0.0032	0.155	0.0032	0.0043	0.0559	0.001	0.1091	0.1377	0.0293	0.0023	0.121	0.0213	0.0034	0.003	0.0014	0.0012	0.0277	0.0333	0.0355	0.0653	0.0198	0.1067	0.002
5	rs57210310	165423278	0.99	0.165875049708709	0.93	0.128223312274834	0.0177769433399552	0.108684480987511	0.0188	0.0151	0.0192	0.0032	0.155	0.0032	0.0043	0.0559	0.001	0.1091	0.1377	0.0292	0.0023	0.121	0.0213	0.0034	0.003	0.0014	0.0013	0.0277	0.0334	0.0355	0.0653	0.0198	0.1066	0.0021
5	rs79364168	165424192	0.99	0.165875049708709	0.93	0.128223312274834	0.0181280306033795	0.106096057113032	0.0188	0.0151	0.0192	0.0032	0.155	0.0032	0.0043	0.0559	0.001	0.1091	0.1377	0.0292	0.0023	0.121	0.0214	0.0034	0.003	0.0014	0.0012	0.0276	0.0334	0.0355	0.0653	0.0198	0.1067	0.002
5	rs76045244	165426337	0.99	0.165875049708709	0.93	0.128223312274834	0.0176978493769239	0.108097900011537	0.0187	0.0151	0.0192	0.0032	0.155	0.0032	0.0043	0.0559	0.001	0.109	0.1376	0.0293	0.0023	0.121	0.0215	0.0034	0.003	0.0014	0.0012	0.0276	0.0335	0.0355	0.0653	0.0198	0.1064	0.002
5	rs72824836	165434714	0.99	0.165875049708709	0.93	0.128223312274834	0.0160368671911558	0.116506062240943	0.0187	0.0151	0.0194	0.0033	0.155	0.0032	0.0043	0.0559	9e-04	0.109	0.1375	0.0295	0.0023	0.1212	0.0218	0.0034	0.0031	0.0014	0.0012	0.0276	0.0335	0.0356	0.0653	0.0199	0.1057	0.002
5	rs76847116	165442830	0.99	0.165875049708709	0.93	0.128223312274834	0.013151743641554	0.147232115951566	0.0186	0.0151	0.0198	0.0033	0.1552	0.0032	0.0044	0.0559	9e-04	0.1089	0.1372	0.0299	0.0022	0.1213	0.0224	0.0034	0.0032	0.0015	0.0011	0.0276	0.0334	0.0356	0.0652	0.02	0.1041	0.0019
5	rs115715570	165444892	0.99	0.165875049708709	0.93	0.128223312274834	0.0129813383191849	0.150154294629113	0.0186	0.0151	0.0198	0.0033	0.1553	0.0032	0.0044	0.0559	9e-04	0.1089	0.1372	0.03	0.0022	0.1213	0.0225	0.0035	0.0032	0.0015	0.0011	0.0276	0.0334	0.0356	0.0652	0.02	0.1041	0.0019
5	rs251794	165450803	0.99	0.165875049708709	0.92	0.14824156235026	0.0125717260916485	0.152240590799791	0.0186	0.0151	0.0198	0.0033	0.1553	0.0032	0.0044	0.0559	9e-04	0.1088	0.1371	0.0301	0.0022	0.1213	0.0226	0.0035	0.0032	0.0015	0.0011	0.0276	0.0333	0.0356	0.0652	0.02	0.104	0.0019
5	rs6869990	165453228	0.99	0.165875049708709	0.92	0.14824156235026	0.0116651663625517	0.14648136960889	0.0186	0.015	0.0197	0.0033	0.1553	0.0032	0.0045	0.0559	9e-04	0.1088	0.1371	0.0302	0.0022	0.1213	0.0226	0.0035	0.0032	0.0015	0.001	0.0276	0.0333	0.0356	0.0652	0.02	0.1039	0.0019
5	rs77374898	165470720	1	0.145626599290586	0.92	0.14824156235026	0.0102083357833299	0.129873390959153	0.0186	0.015	0.0195	0.0034	0.1558	0.0033	0.0045	0.0559	8e-04	0.1086	0.1369	0.0305	0.0022	0.1213	0.023	0.0036	0.0034	0.0014	0.001	0.0275	0.0333	0.0355	0.065	0.0201	0.1035	0.0018
5	rs830383	165473194	1	0.145626599290586	0.92	0.14824156235026	0.0103718824066736	0.143957862252959	0.0186	0.015	0.0195	0.0034	0.1558	0.0033	0.0045	0.0559	8e-04	0.1086	0.1369	0.0306	0.0022	0.1212	0.023	0.0036	0.0034	0.0014	0.001	0.0275	0.0333	0.0355	0.065	0.0201	0.1035	0.0018
5	rs34951293	165475256	1	0.145626599290586	0.92	0.14824156235026	0.0103612717098902	0.140895232117075	0.0186	0.015	0.0195	0.0034	0.1557	0.0033	0.0045	0.0559	8e-04	0.1086	0.1369	0.0306	0.0022	0.1213	0.023	0.0036	0.0034	0.0014	0.001	0.0275	0.0333	0.0355	0.065	0.0201	0.1035	0.0018
5	rs830386	165479749	1	0.145626599290586	0.92	0.14824156235026	0.0102135808746257	0.132937024043414	0.0186	0.015	0.0195	0.0034	0.1556	0.0033	0.0045	0.0559	8e-04	0.1086	0.1369	0.0306	0.0022	0.1214	0.023	0.0036	0.0034	0.0014	0.001	0.0275	0.0332	0.0355	0.065	0.0202	0.1034	0.0018
5	rs72824848	165482070	1	0.145626599290586	0.92	0.14824156235026	0.0101507740037852	0.118753801228155	0.0186	0.015	0.0195	0.0034	0.1556	0.0033	0.0045	0.0559	8e-04	0.1086	0.1369	0.0306	0.0022	0.1214	0.023	0.0036	0.0034	0.0014	0.001	0.0275	0.0333	0.0355	0.065	0.0202	0.1034	0.0018
5	rs116208114	165491949	1	0.145626599290586	0.92	0.14824156235026	0.00886505126304654	0.116419935678412	0.0187	0.0149	0.0193	0.0036	0.1557	0.0034	0.0047	0.0559	9e-04	0.1089	0.1365	0.0308	0.0022	0.1214	0.0233	0.0037	0.0036	0.0014	0.001	0.0277	0.0331	0.035	0.0647	0.0202	0.1028	0.0018
5	rs11960198	165510433	1.01	0.127260826833158	0.92	0.14824156235026	0.00822828256722714	0.11011410358038	0.0189	0.0149	0.0188	0.004	0.1559	0.0036	0.005	0.0563	0.001	0.109	0.1359	0.0313	0.0022	0.1213	0.0236	0.004	0.004	0.0014	9e-04	0.0277	0.0328	0.0344	0.0645	0.0206	0.1017	0.0018
5	rs1496296	165518313	1.01	0.127260826833158	0.92	0.14824156235026	0.00698127062442344	0.0920228242190102	0.019	0.0147	0.0187	0.0043	0.1566	0.0038	0.0052	0.0573	9e-04	0.1089	0.1351	0.0315	0.0022	0.1215	0.0237	0.0042	0.0042	0.0014	8e-04	0.0279	0.032	0.034	0.0642	0.0207	0.1009	0.0018
5	rs71601980	165552393	1.02	0.110678017971113	0.92	0.14824156235026	0.00738639367909906	0.137764962141785	0.0186	0.0147	0.0184	0.0051	0.1607	0.0042	0.0058	0.0571	8e-04	0.1077	0.1333	0.031	0.0022	0.1215	0.0241	0.0047	0.0048	0.0012	5e-04	0.0285	0.03	0.0347	0.0636	0.0216	0.0993	0.0015
5	rs62382776	165552549	1.02	0.110678017971113	0.92	0.14824156235026	0.00744394389672054	0.138407328021447	0.0186	0.0147	0.0184	0.0051	0.1607	0.0042	0.0058	0.0571	8e-04	0.1077	0.1333	0.031	0.0022	0.1215	0.0241	0.0047	0.0048	0.0012	5e-04	0.0285	0.03	0.0347	0.0636	0.0216	0.0993	0.0015
5	rs115182016	165559670	1.02	0.110678017971113	0.93	0.128223312274834	0.00802981254261485	0.144330712889343	0.0186	0.0146	0.0184	0.0051	0.1608	0.0042	0.0058	0.057	8e-04	0.1078	0.1333	0.031	0.0022	0.1215	0.0241	0.0047	0.0048	0.0011	5e-04	0.0285	0.03	0.0347	0.0636	0.0216	0.0993	0.0015
5	rs116303986	165561354	1.02	0.110678017971113	0.93	0.128223312274834	0.0081794253175283	0.143492290886994	0.0186	0.0146	0.0184	0.0051	0.1608	0.0042	0.0058	0.057	8e-04	0.1078	0.1333	0.0309	0.0022	0.1215	0.0241	0.0047	0.0048	0.0011	5e-04	0.0285	0.03	0.0347	0.0636	0.0216	0.0993	0.0015
5	rs80272978	165567958	1.02	0.110678017971113	0.93	0.128223312274834	0.00849871173754354	0.134387839338093	0.0186	0.0146	0.0184	0.0051	0.161	0.0042	0.0058	0.057	7e-04	0.1078	0.1333	0.0309	0.0022	0.1214	0.0241	0.0047	0.0048	0.0011	5e-04	0.0285	0.03	0.0347	0.0636	0.0216	0.0993	0.0015
5	rs830668	165575891	1.02	0.110678017971113	0.93	0.128223312274834	0.00928714173046381	0.141913448067169	0.0186	0.0146	0.0184	0.0051	0.1611	0.0041	0.0058	0.0569	7e-04	0.1079	0.1334	0.0309	0.0022	0.1214	0.024	0.0047	0.0048	0.0011	5e-04	0.0285	0.0299	0.0347	0.0636	0.0217	0.0992	0.0015
5	rs74978023	165577923	1.02	0.110678017971113	0.9	0.195029827813683	0.00942952875637629	0.139234831209988	0.0186	0.0146	0.0184	0.0051	0.1612	0.0041	0.0058	0.0568	7e-04	0.108	0.1334	0.0308	0.0021	0.1214	0.024	0.0046	0.0047	0.0011	5e-04	0.0284	0.0299	0.0347	0.0636	0.0216	0.0992	0.0015
5	rs13172920	165579886	1.02	0.110678017971113	0.9	0.195029827813683	0.0105750481343906	0.13960318846122	0.0185	0.0147	0.0185	0.0051	0.1614	0.004	0.0058	0.0566	7e-04	0.1081	0.1336	0.0307	0.0021	0.1213	0.0241	0.0046	0.0047	0.0011	5e-04	0.0284	0.0299	0.0347	0.0637	0.0216	0.0993	0.0015
5	rs17066392	165583030	1.02	0.110678017971113	0.9	0.195029827813683	0.0124251963137271	0.14377156807406	0.0185	0.0147	0.0185	0.0051	0.1615	0.004	0.0058	0.0564	7e-04	0.1084	0.1339	0.0307	0.0021	0.1212	0.0241	0.0046	0.0046	0.0011	5e-04	0.0283	0.0299	0.0347	0.0637	0.0216	0.0993	0.0015
5	rs830669	165587047	1.02	0.110678017971113	0.9	0.195029827813683	0.0147819932612403	0.145919219953909	0.0185	0.0147	0.0185	0.0051	0.1616	0.0039	0.0058	0.0563	7e-04	0.1084	0.1339	0.0307	0.0022	0.1212	0.0241	0.0045	0.0045	0.0011	5e-04	0.0283	0.03	0.0347	0.0637	0.0215	0.0993	0.0015
5	rs9313309	165587523	1.02	0.110678017971113	0.9	0.195029827813683	0.0147198388236502	0.145264366835946	0.0185	0.0148	0.0185	0.0051	0.1616	0.0039	0.0058	0.0563	7e-04	0.1085	0.1339	0.0307	0.0022	0.1212	0.0241	0.0045	0.0045	0.0011	5e-04	0.0283	0.03	0.0347	0.0637	0.0215	0.0993	0.0015
5	rs72808848	165601193	1.02	0.110678017971113	0.9	0.195029827813683	0.0151238013089334	0.163312060790751	0.0184	0.0148	0.0184	0.0052	0.1617	0.004	0.0058	0.0559	7e-04	0.1089	0.1336	0.0307	0.0022	0.1212	0.0243	0.0046	0.0046	0.0011	5e-04	0.0284	0.0301	0.0347	0.0635	0.0216	0.0993	0.0014
5	rs17366258	165610070	1.02	0.110678017971113	0.89	0.222038712392691	0.0148304696833312	0.161658093231535	0.0184	0.0148	0.0183	0.0052	0.1617	0.004	0.0058	0.0557	7e-04	0.1091	0.1335	0.0306	0.0022	0.1212	0.0243	0.0046	0.0046	0.0011	5e-04	0.0284	0.0301	0.0347	0.0635	0.0216	0.0992	0.0014
5	rs74820976	165613730	1.02	0.110678017971113	0.89	0.222038712392691	0.0148790636034167	0.163897230217901	0.0184	0.0148	0.0183	0.0052	0.1617	0.004	0.0058	0.0556	7e-04	0.1091	0.1335	0.0306	0.0022	0.1212	0.0243	0.0046	0.0046	0.0011	5e-04	0.0284	0.0301	0.0348	0.0635	0.0216	0.0992	0.0014
5	rs1909593	165623899	1.02	0.110678017971113	0.89	0.222038712392691	0.0173062368248339	0.197490935376737	0.0183	0.0147	0.0179	0.0053	0.1619	0.0042	0.0059	0.0545	7e-04	0.1102	0.1332	0.0305	0.0022	0.1213	0.0245	0.0048	0.0048	0.0011	5e-04	0.0286	0.03	0.0349	0.063	0.0217	0.0993	0.0014
5	rs112175748	165625998	1.02	0.110678017971113	0.89	0.222038712392691	0.0175012411776689	0.202402220991844	0.0183	0.0147	0.0179	0.0054	0.1618	0.0042	0.0059	0.0545	7e-04	0.1104	0.1332	0.0304	0.0022	0.1213	0.0245	0.0048	0.0049	0.0011	5e-04	0.0286	0.0299	0.0349	0.0629	0.0217	0.0993	0.0014
5	rs1532603	165634456	1.03	0.0957762513390589	0.87	0.283849475516541	0.0179598401560744	0.203557499282664	0.0183	0.0147	0.0179	0.0054	0.1617	0.0042	0.0059	0.0545	7e-04	0.1105	0.1332	0.0305	0.0022	0.1213	0.0245	0.0048	0.0049	0.0011	5e-04	0.0286	0.0299	0.0349	0.0628	0.0217	0.0993	0.0014
5	rs115469182	165635565	1.03	0.0957762513390589	0.87	0.283849475516541	0.0186231074363721	0.218342775061916	0.0183	0.0147	0.0178	0.0054	0.1617	0.0043	0.006	0.0544	7e-04	0.1106	0.1331	0.0305	0.0022	0.1212	0.0246	0.0049	0.0049	0.0011	5e-04	0.0286	0.0298	0.0349	0.0627	0.0217	0.0994	0.0014
5	rs36075942	165638908	1.03	0.0957762513390589	0.87	0.283849475516541	0.0241486977202529	0.258734163767091	0.0183	0.0146	0.0176	0.0056	0.1615	0.0044	0.006	0.0538	7e-04	0.1112	0.1332	0.0305	0.0023	0.121	0.0248	0.005	0.0051	0.0011	4e-04	0.0287	0.0295	0.0352	0.0623	0.0218	0.0996	0.0013
5	rs11742343	165639001	1.03	0.0957762513390589	0.87	0.283849475516541	0.0235411306002965	0.246891155610143	0.0183	0.0146	0.0175	0.0056	0.1614	0.0045	0.006	0.0538	7e-04	0.1112	0.1332	0.0305	0.0023	0.121	0.0248	0.005	0.005	0.0011	4e-04	0.0287	0.0295	0.0352	0.0623	0.0218	0.0996	0.0013
5	rs10041727	165640662	1.03	0.0957762513390589	0.87	0.283849475516541	0.0317574990617905	0.27908610919341	0.0182	0.0145	0.0171	0.0056	0.1616	0.0046	0.0061	0.0535	7e-04	0.1115	0.1329	0.0305	0.0023	0.1203	0.0252	0.005	0.0051	0.0011	4e-04	0.0288	0.0293	0.0357	0.0624	0.0223	0.0992	0.0013
5	rs76742600	165641575	1.03	0.0957762513390589	0.87	0.283849475516541	0.035466082938844	0.290438796772111	0.0182	0.0144	0.017	0.0057	0.1615	0.0046	0.0061	0.0533	6e-04	0.1118	0.133	0.0305	0.0023	0.1201	0.0253	0.0051	0.0051	0.0011	4e-04	0.0289	0.0293	0.0359	0.0624	0.0223	0.0992	0.0013
5	rs78048366	165643148	1.03	0.0957762513390589	0.86	0.318862054747229	0.0509046012957847	0.33521021111056	0.018	0.0144	0.0169	0.0059	0.1616	0.0047	0.0062	0.0529	6e-04	0.1119	0.1328	0.0306	0.0024	0.1195	0.0255	0.0051	0.0052	0.0011	4e-04	0.029	0.0291	0.0363	0.0623	0.0225	0.0991	0.0013
5	rs7730026	165645231	1.03	0.0957762513390589	0.86	0.318862054747229	0.105172452456557	0.414039727461123	0.0175	0.0145	0.0166	0.0063	0.1616	0.0048	0.0065	0.052	6e-04	0.1121	0.1324	0.0309	0.0024	0.1186	0.0258	0.0053	0.0054	0.0011	4e-04	0.0294	0.0289	0.0372	0.0623	0.0227	0.0993	0.0013
5	rs4504400	165650779	1.03	0.0957762513390589	0.86	0.318862054747229	0.147207251797085	0.449778600898753	0.017	0.0146	0.0144	0.0066	0.1622	0.005	0.0067	0.0511	4e-04	0.1111	0.1344	0.0307	0.0024	0.118	0.0246	0.0054	0.0059	0.001	3e-04	0.0296	0.029	0.0374	0.0632	0.0227	0.1006	0.001
5	rs17066470	165654235	1.03	0.0957762513390589	0.86	0.318862054747229	0.162351827096947	0.420835442213674	0.0169	0.0146	0.014	0.0067	0.1622	0.005	0.0068	0.0509	4e-04	0.1109	0.1348	0.0308	0.0024	0.1179	0.0245	0.0054	0.0059	0.001	3e-04	0.0297	0.0289	0.0374	0.0633	0.0227	0.1008	0.001
5	rs6858886	165658472	1.02	0.110678017971113	0.86	0.318862054747229	0.170377018844349	0.395637179245253	0.0168	0.0145	0.0138	0.0068	0.1621	0.005	0.0069	0.0507	3e-04	0.1104	0.1352	0.0312	0.0024	0.1182	0.0243	0.0054	0.006	0.001	3e-04	0.0299	0.0289	0.0374	0.0636	0.0225	0.1009	9e-04
5	rs10045101	165662583	1.02	0.110678017971113	0.86	0.318862054747229	0.188761073167065	0.417303152941702	0.0168	0.0145	0.0137	0.0068	0.1622	0.005	0.0069	0.0506	3e-04	0.1103	0.1353	0.0313	0.0024	0.1183	0.0242	0.0054	0.006	0.001	3e-04	0.03	0.029	0.0374	0.0636	0.0224	0.1009	9e-04
5	rs72826706	165663564	1.02	0.110678017971113	0.86	0.318862054747229	0.19423535215858	0.434119653407269	0.0168	0.0145	0.0137	0.0068	0.1623	0.0051	0.0069	0.0506	3e-04	0.1103	0.1353	0.0313	0.0024	0.1183	0.0242	0.0054	0.0059	0.001	3e-04	0.03	0.029	0.0374	0.0636	0.0224	0.1009	9e-04
5	rs57257122	165664455	1.02	0.110678017971113	0.86	0.318862054747229	0.202732321534417	0.462222730471199	0.0168	0.0145	0.0137	0.0068	0.1623	0.0051	0.0069	0.0506	3e-04	0.1103	0.1353	0.0313	0.0024	0.1183	0.0242	0.0054	0.0059	0.001	3e-04	0.03	0.029	0.0374	0.0637	0.0223	0.1009	9e-04
5	rs2695990	165670128	1.02	0.110678017971113	0.86	0.318862054747229	0.248840934338525	0.47516098843506	0.0168	0.0145	0.0138	0.0069	0.1624	0.0051	0.007	0.0505	3e-04	0.1102	0.1355	0.0312	0.0024	0.1184	0.0242	0.0055	0.0055	9e-04	3e-04	0.03	0.029	0.0376	0.0637	0.0221	0.1009	9e-04
5	rs4868971	165670188	1.02	0.110678017971113	0.85	0.356744695657816	0.251268754953303	0.475025736722958	0.0168	0.0145	0.0138	0.0069	0.1624	0.0051	0.007	0.0506	3e-04	0.1102	0.1355	0.0312	0.0024	0.1184	0.0241	0.0055	0.0055	9e-04	3e-04	0.0301	0.0291	0.0376	0.0638	0.0221	0.1009	9e-04
5	rs1499996	165671889	1.02	0.110678017971113	0.85	0.356744695657816	0.265741227007854	0.47299816147789	0.0167	0.0145	0.0137	0.0069	0.1623	0.0052	0.0071	0.0505	3e-04	0.1098	0.1352	0.0314	0.0025	0.1184	0.0241	0.0055	0.0055	9e-04	3e-04	0.0301	0.029	0.038	0.0637	0.0219	0.1009	9e-04
5	rs17051767	165675093	1.02	0.110678017971113	0.85	0.356744695657816	0.433715884259797	0.48234356693159	0.0166	0.0145	0.0137	0.0075	0.1624	0.0052	0.0073	0.0503	3e-04	0.1094	0.1349	0.0313	0.0025	0.1186	0.0236	0.0057	0.0057	0.001	3e-04	0.0303	0.0291	0.0387	0.0634	0.0215	0.1008	0.001
5	rs13178475	165696562	1.02	0.110678017971113	0.85	0.356744695657816	0.468193767174561	0.625597172105467	0.0164	0.0146	0.0137	0.0075	0.1624	0.0052	0.0073	0.0498	3e-04	0.1092	0.1347	0.0314	0.0026	0.1188	0.0236	0.0057	0.0058	0.001	3e-04	0.0306	0.0292	0.0393	0.0628	0.0212	0.101	0.001
5	rs74789957	165699831	1.02	0.110678017971113	0.85	0.356744695657816	0.453164584842496	0.625452410096793	0.0164	0.0146	0.0137	0.0075	0.1624	0.0052	0.0073	0.0498	3e-04	0.1092	0.1348	0.0314	0.0026	0.1188	0.0236	0.0057	0.0058	0.001	3e-04	0.0306	0.0292	0.0393	0.0628	0.0212	0.101	0.001
5	rs116188651	165702717	1.02	0.110678017971113	0.84	0.397589870063919	0.444846059735684	0.61692542067132	0.0164	0.0146	0.0137	0.0074	0.1625	0.0052	0.0073	0.0498	3e-04	0.1091	0.1348	0.0314	0.0026	0.1189	0.0235	0.0057	0.0058	0.001	3e-04	0.0307	0.0292	0.0393	0.0627	0.0211	0.101	0.0011
5	rs1621941	165724127	1.02	0.110678017971113	0.84	0.397589870063919	0.453585504704457	0.606126067705173	0.0164	0.0146	0.0137	0.0075	0.1628	0.0052	0.0073	0.0495	3e-04	0.1086	0.135	0.0316	0.0027	0.1188	0.0234	0.0056	0.0059	0.001	3e-04	0.031	0.0293	0.0394	0.0622	0.0209	0.101	0.0012
5	rs1909700	165737178	1.01	0.127260826833158	0.84	0.397589870063919	0.495382163749335	0.628349141416889	0.0164	0.0146	0.0137	0.0075	0.1629	0.0053	0.0074	0.0492	3e-04	0.1084	0.1351	0.0316	0.0028	0.1187	0.0233	0.0056	0.0061	0.0011	3e-04	0.0311	0.0296	0.0394	0.062	0.0207	0.1009	0.0013
5	rs17466466	165737894	1.01	0.127260826833158	0.84	0.397589870063919	0.502816500858276	0.629943678921798	0.0164	0.0146	0.0137	0.0075	0.1629	0.0053	0.0074	0.0491	3e-04	0.1084	0.1352	0.0316	0.0028	0.1187	0.0233	0.0056	0.0061	0.0011	3e-04	0.0311	0.0296	0.0394	0.062	0.0207	0.1009	0.0013
5	rs1500127	165739982	1.01	0.127260826833158	0.84	0.397589870063919	0.504461725769309	0.617502650063193	0.0164	0.0147	0.0137	0.0075	0.1629	0.0053	0.0075	0.0491	3e-04	0.1084	0.1352	0.0316	0.0028	0.1187	0.0233	0.0056	0.0061	0.0011	3e-04	0.0311	0.0298	0.0394	0.062	0.0207	0.1009	0.0013
5	rs1620993	165744030	1.01	0.127260826833158	0.84	0.397589870063919	0.504398400212609	0.606557173197669	0.0164	0.0147	0.0137	0.0075	0.1629	0.0053	0.0075	0.0491	3e-04	0.1083	0.1352	0.0316	0.0028	0.1187	0.0233	0.0056	0.0061	0.0011	3e-04	0.0311	0.0299	0.0394	0.0619	0.0207	0.1009	0.0013
5	rs1624242	165744369	1.01	0.127260826833158	0.84	0.397589870063919	0.509349234753539	0.605407720328788	0.0164	0.0147	0.0137	0.0075	0.1629	0.0053	0.0075	0.0491	3e-04	0.1083	0.1352	0.0316	0.0028	0.1187	0.0233	0.0056	0.0061	0.0011	3e-04	0.0311	0.0299	0.0394	0.0619	0.0207	0.1009	0.0013
5	rs79369514	165745934	1.01	0.127260826833158	0.84	0.397589870063919	0.476229062176977	0.576132290499847	0.0164	0.0147	0.0137	0.0075	0.1629	0.0053	0.0074	0.0491	3e-04	0.1083	0.1352	0.0316	0.0028	0.1187	0.0233	0.0056	0.0061	0.0011	3e-04	0.0311	0.0299	0.0394	0.0619	0.0207	0.1009	0.0013
5	rs76751343	165753173	1.02	0.110678017971113	0.84	0.397589870063919	0.471436677968786	0.541472894597632	0.0165	0.0147	0.0136	0.0074	0.1632	0.0053	0.0076	0.0485	4e-04	0.1079	0.1351	0.0319	0.0029	0.1185	0.0233	0.0057	0.0062	0.0012	4e-04	0.0312	0.0303	0.0392	0.0615	0.0205	0.101	0.0015
5	rs1392381	165758259	1.01	0.127260826833158	0.84	0.397589870063919	0.474751974004078	0.551000682263586	0.0164	0.0145	0.0135	0.0074	0.1633	0.0054	0.0076	0.0485	5e-04	0.1076	0.1347	0.0321	0.003	0.1183	0.0232	0.0058	0.0062	0.0013	4e-04	0.0317	0.0308	0.039	0.0611	0.0205	0.1011	0.0017
5	rs115440574	165760375	1.01	0.127260826833158	0.84	0.397589870063919	0.445561217484336	0.545811355570386	0.0165	0.0145	0.0134	0.0074	0.1636	0.0054	0.0076	0.0482	5e-04	0.1076	0.1344	0.0322	0.003	0.1182	0.0232	0.0059	0.0062	0.0014	4e-04	0.0319	0.0306	0.039	0.0611	0.0204	0.1011	0.0017
5	rs17066694	165761302	1.01	0.127260826833158	0.84	0.397589870063919	0.448008937599406	0.555920600639061	0.0165	0.0145	0.0135	0.0074	0.1636	0.0054	0.0076	0.0482	5e-04	0.1076	0.1343	0.0322	0.003	0.1181	0.0232	0.0059	0.0062	0.0014	4e-04	0.0319	0.0306	0.039	0.0612	0.0204	0.1011	0.0017
5	rs2133726	165763260	1.01	0.127260826833158	0.84	0.397589870063919	0.449145482574761	0.536584961050928	0.0165	0.0145	0.0134	0.0074	0.1636	0.0054	0.0076	0.0481	6e-04	0.1076	0.1343	0.0323	0.003	0.1182	0.0231	0.0059	0.0062	0.0014	4e-04	0.0319	0.0306	0.039	0.0612	0.0204	0.1013	0.0017
5	rs1799545	165767031	1.01	0.127260826833158	0.84	0.397589870063919	0.447949158649431	0.536584961050928	0.0165	0.0145	0.0134	0.0074	0.1639	0.0053	0.0076	0.0479	6e-04	0.1075	0.1343	0.0324	0.003	0.1182	0.0231	0.0059	0.0062	0.0014	4e-04	0.0319	0.0304	0.039	0.0611	0.0204	0.1014	0.0017
5	rs830819	165778630	1.01	0.127260826833158	0.84	0.397589870063919	0.421970468773795	0.508042580981229	0.0165	0.0145	0.0134	0.0073	0.164	0.0052	0.0076	0.0482	7e-04	0.1068	0.1346	0.0328	0.003	0.1182	0.023	0.0059	0.0061	0.0014	4e-04	0.0321	0.0306	0.039	0.061	0.0204	0.101	0.0017
5	rs1846663	165786878	1.01	0.127260826833158	0.84	0.397589870063919	0.202418289748343	0.345453480844414	0.0163	0.0142	0.0144	0.0069	0.1636	0.0051	0.008	0.0492	9e-04	0.1044	0.1358	0.034	0.0029	0.1176	0.0219	0.006	0.0059	0.0015	5e-04	0.0329	0.0308	0.0389	0.0603	0.0203	0.1013	0.0017
5	rs115444259	165795370	1.01	0.127260826833158	0.84	0.397589870063919	0.200110828376702	0.341123151528787	0.0163	0.0142	0.0144	0.0069	0.1636	0.0051	0.008	0.0493	9e-04	0.1043	0.1359	0.0341	0.0029	0.1175	0.0219	0.006	0.0059	0.0015	5e-04	0.033	0.0308	0.0389	0.0602	0.0203	0.1013	0.0017
5	rs1830252	165802368	1.01	0.127260826833158	0.84	0.397589870063919	0.200032872416475	0.321045980633058	0.0163	0.0158	0.0145	0.0069	0.1634	0.0051	0.008	0.0488	9e-04	0.1042	0.1356	0.0341	0.0029	0.1179	0.0219	0.006	0.0059	0.0015	5e-04	0.0324	0.0308	0.0389	0.0603	0.0203	0.1006	0.0017
5	rs62383363	165804171	1.01	0.127260826833158	0.84	0.397589870063919	0.200774150565532	0.314634575488926	0.0163	0.0161	0.0145	0.0069	0.1634	0.0051	0.008	0.0487	9e-04	0.1042	0.1355	0.0341	0.0029	0.118	0.0219	0.006	0.006	0.0015	5e-04	0.0323	0.0308	0.0389	0.0603	0.0203	0.1005	0.0017
5	rs830814	165806208	1.01	0.127260826833158	0.84	0.397589870063919	0.200110828376702	0.293150806912992	0.0163	0.0164	0.0145	0.007	0.1633	0.0051	0.008	0.0485	9e-04	0.1042	0.1355	0.0341	0.0029	0.1181	0.0219	0.006	0.006	0.0015	5e-04	0.0321	0.0308	0.0389	0.0603	0.0203	0.1004	0.0017
5	rs3877907	165824801	1.01	0.127260826833158	0.83	0.441484906400802	0.176154616527119	0.246107885669138	0.0163	0.0167	0.0145	0.007	0.1631	0.0052	0.0081	0.0485	0.001	0.1032	0.1356	0.0343	0.0028	0.1179	0.0218	0.0061	0.0059	0.0016	6e-04	0.0329	0.031	0.0388	0.0606	0.0204	0.1	0.0017
5	rs17066814	165825034	1.01	0.127260826833158	0.83	0.441484906400802	0.172517085682265	0.244543723288683	0.0163	0.0167	0.0145	0.0069	0.1631	0.0052	0.0081	0.0485	0.001	0.1032	0.1356	0.0343	0.0028	0.1179	0.0218	0.006	0.0059	0.0016	6e-04	0.0329	0.031	0.0388	0.0606	0.0204	0.1	0.0017
5	rs350930	165832407	1.01	0.127260826833158	0.83	0.441484906400802	0.145971158988548	0.239094288042462	0.0163	0.0167	0.0145	0.0069	0.1631	0.0052	0.0081	0.0484	0.001	0.1027	0.1357	0.0344	0.0028	0.1181	0.0218	0.006	0.0059	0.0016	6e-04	0.033	0.0309	0.0387	0.0606	0.0203	0.0998	0.0017
5	rs115888969	165844241	1.01	0.127260826833158	0.83	0.441484906400802	0.136991522727648	0.232914789816243	0.0163	0.0168	0.0145	0.0069	0.1632	0.0052	0.0081	0.0483	0.001	0.1023	0.1359	0.0345	0.0028	0.1181	0.0218	0.006	0.0059	0.0016	6e-04	0.033	0.0309	0.0386	0.0607	0.0203	0.0997	0.0017
5	rs751821	165859261	1.01	0.127260826833158	0.83	0.441484906400802	0.0879847905876434	0.194895131615151	0.0163	0.0173	0.0148	0.0069	0.1633	0.0054	0.0079	0.048	0.0012	0.1	0.1366	0.035	0.0028	0.1185	0.0217	0.0061	0.0058	0.0017	7e-04	0.0336	0.0309	0.0378	0.0613	0.0206	0.0989	0.0019
5	rs62388449	165881115	1.01	0.127260826833158	0.83	0.441484906400802	0.0639420487407991	0.204188576914804	0.0162	0.0176	0.015	0.0068	0.1631	0.0054	0.0079	0.048	0.0012	0.099	0.1372	0.0357	0.0028	0.1183	0.0219	0.006	0.0058	0.0017	7e-04	0.0335	0.0306	0.0376	0.0618	0.0207	0.0984	0.0018
5	rs2020170	165882543	1.01	0.127260826833158	0.83	0.441484906400802	0.0606178421753617	0.214801633322173	0.0162	0.0176	0.015	0.0068	0.1631	0.0054	0.0079	0.048	0.0012	0.0989	0.1374	0.0358	0.0028	0.1182	0.0219	0.006	0.0058	0.0017	7e-04	0.0335	0.0306	0.0376	0.0619	0.0208	0.0984	0.0018
5	rs114836975	165885151	1.01	0.127260826833158	0.83	0.441484906400802	0.00630190806581758	0.125504942557122	0.0171	0.0187	0.0161	0.0061	0.1624	0.0052	0.007	0.0486	0.0014	0.096	0.1404	0.0362	0.003	0.1186	0.0217	0.0053	0.0056	0.0018	0.001	0.0336	0.0298	0.0366	0.0629	0.0204	0.0973	0.002
5	rs114639548	165888443	0.99	0.165875049708709	0.83	0.441484906400802	0.00182320007883465	0.177155416492405	0.0183	0.0202	0.0175	0.0053	0.1604	0.0057	0.0057	0.0486	0.0018	0.0922	0.1446	0.0371	0.0033	0.1188	0.0216	0.0045	0.0054	0.0019	0.0014	0.0337	0.0287	0.0356	0.0655	0.0201	0.094	0.0024
5	rs2950599	165893405	0.98	0.188103243221556	0.83	0.441484906400802	0.00141317082632521	0.153668968817247	0.0183	0.0203	0.0176	0.0053	0.1604	0.0057	0.0057	0.0486	0.0018	0.0921	0.1448	0.0372	0.0033	0.1188	0.0216	0.0045	0.0054	0.0019	0.0014	0.0338	0.0287	0.0355	0.0656	0.0201	0.0939	0.0024
5	rs12652063	165901986	0.98	0.188103243221556	0.83	0.441484906400802	0.00111848536602023	0.194273865754705	0.0184	0.0203	0.0176	0.0053	0.1603	0.0057	0.0056	0.0487	0.0018	0.092	0.1449	0.0372	0.0033	0.1188	0.0216	0.0045	0.0054	0.0019	0.0014	0.0338	0.0286	0.0355	0.0656	0.0201	0.0938	0.0024
5	rs1405909	165904495	0.98	0.188103243221556	0.83	0.441484906400802	0.000972813752752664	0.163214604267498	0.0184	0.0203	0.0176	0.0053	0.1603	0.0057	0.0056	0.0487	0.0018	0.0919	0.145	0.0372	0.0033	0.1187	0.0217	0.0045	0.0054	0.0019	0.0014	0.0338	0.0286	0.0355	0.0657	0.0201	0.0938	0.0024
5	rs72821500	165908529	0.98	0.188103243221556	0.83	0.441484906400802	0.00106309926681396	0.141728119479698	0.0184	0.0203	0.0176	0.0053	0.1604	0.0057	0.0056	0.0487	0.0019	0.0918	0.1452	0.0372	0.0034	0.1187	0.0217	0.0044	0.0054	0.0019	0.0015	0.0338	0.0287	0.0355	0.0657	0.0201	0.0938	0.0024
5	rs10058774	165909168	0.98	0.188103243221556	0.83	0.441484906400802	0.00112763609040518	0.14666892629045	0.0184	0.0203	0.0176	0.0053	0.1605	0.0057	0.0056	0.0487	0.0019	0.0917	0.1452	0.0372	0.0034	0.1187	0.0217	0.0044	0.0054	0.0019	0.0015	0.0337	0.0287	0.0356	0.0657	0.02	0.0937	0.0024
5	rs72823916	165922089	0.98	0.188103243221556	0.83	0.441484906400802	0.00121766604503142	0.113335520158137	0.0185	0.0203	0.0176	0.0051	0.1609	0.0056	0.0054	0.0488	0.0019	0.0916	0.1453	0.0373	0.0034	0.1187	0.0216	0.0043	0.0053	0.0019	0.0015	0.0338	0.0287	0.0356	0.0658	0.0199	0.0936	0.0025
5	rs1450632	165928322	0.98	0.188103243221556	0.83	0.441484906400802	0.00157960145559225	0.110451525745496	0.0185	0.0204	0.0176	0.0052	0.1609	0.0056	0.0054	0.0487	0.0019	0.0914	0.1455	0.0372	0.0032	0.1184	0.0215	0.0043	0.0054	0.0019	0.0015	0.0339	0.0289	0.0357	0.0658	0.02	0.0937	0.0025
5	rs2923178	165930935	0.98	0.188103243221556	0.83	0.441484906400802	0.00154367786612335	0.108432939731538	0.0185	0.0204	0.0177	0.005	0.161	0.0056	0.0053	0.0487	0.0019	0.0911	0.146	0.0372	0.0033	0.1183	0.0215	0.0042	0.0053	0.0019	0.0015	0.0339	0.029	0.0355	0.0658	0.02	0.0937	0.0025
5	rs2961856	165935976	0.98	0.188103243221556	0.83	0.441484906400802	0.00110577665996675	0.114873793652153	0.0185	0.0205	0.0178	0.0048	0.1612	0.0055	0.0052	0.0488	0.0019	0.091	0.1464	0.0372	0.0032	0.1183	0.0214	0.0041	0.0053	0.0019	0.0015	0.0337	0.0291	0.0352	0.0658	0.0199	0.0939	0.0025
5	rs74612488	165950937	0.96	0.238871757466757	0.83	0.441484906400802	0.00103540574712914	0.133661706529128	0.0181	0.0204	0.0185	0.0044	0.1615	0.0054	0.0043	0.0496	0.0019	0.0892	0.1484	0.0376	0.0034	0.118	0.0209	0.0038	0.005	0.0021	0.0014	0.0335	0.0292	0.0357	0.067	0.0189	0.0946	0.0021
5	rs72824000	165956422	0.96	0.238871757466757	0.83	0.441484906400802	0.00100663315569014	0.122243402239021	0.018	0.0204	0.0186	0.0044	0.1615	0.0054	0.0043	0.0497	0.0019	0.0891	0.1484	0.0377	0.0034	0.1179	0.0209	0.0039	0.0049	0.0021	0.0014	0.0336	0.0292	0.0357	0.0671	0.0188	0.0946	0.0021
5	rs2122554	165957086	0.96	0.238871757466757	0.83	0.441484906400802	0.00100496132133288	0.118840576675322	0.018	0.0204	0.0186	0.0044	0.1614	0.0054	0.0043	0.0497	0.0019	0.0891	0.1484	0.0377	0.0034	0.1179	0.0209	0.0039	0.0049	0.0021	0.0014	0.0336	0.0292	0.0357	0.0671	0.0188	0.0946	0.0021
5	rs11748070	165961937	0.96	0.238871757466757	0.83	0.441484906400802	0.000967943881466943	0.112399357610283	0.018	0.0204	0.0186	0.0044	0.1614	0.0054	0.0042	0.0497	0.0018	0.0891	0.1486	0.0377	0.0034	0.1179	0.0209	0.0039	0.0049	0.0021	0.0014	0.0335	0.0292	0.0357	0.0671	0.0188	0.0947	0.0021
5	rs13160434	165969685	0.96	0.238871757466757	0.83	0.441484906400802	0.00100579695313154	0.123297674736775	0.018	0.0204	0.0187	0.0045	0.1614	0.0054	0.0042	0.0497	0.0018	0.0891	0.1486	0.0378	0.0034	0.1179	0.0209	0.0039	0.0049	0.0021	0.0014	0.0335	0.0292	0.0357	0.0671	0.0187	0.0947	0.0021
5	rs2546833	165977269	0.96	0.238871757466757	0.83	0.441484906400802	0.0011230530918477	0.0983959544946458	0.018	0.0204	0.0188	0.0045	0.1613	0.0054	0.0042	0.0497	0.0018	0.0891	0.1487	0.0378	0.0034	0.1179	0.0209	0.0039	0.0048	0.0021	0.0014	0.0335	0.0292	0.0358	0.0671	0.0187	0.0947	0.002
5	rs72809880	166004323	0.96	0.238871757466757	0.83	0.441484906400802	0.00132601965254513	0.0867394334356721	0.0179	0.0205	0.0191	0.0046	0.1613	0.0054	0.004	0.0495	0.0018	0.0893	0.1488	0.0375	0.0034	0.1179	0.0209	0.004	0.0049	0.0021	0.0014	0.0335	0.0291	0.0359	0.067	0.0186	0.0949	0.0019
5	rs116568696	166007922	0.96	0.238871757466757	0.82	0.488512084344485	0.00132078706989894	0.084980754784386	0.0179	0.0205	0.0191	0.0046	0.1613	0.0054	0.004	0.0495	0.0018	0.0893	0.1488	0.0375	0.0034	0.1179	0.0209	0.004	0.0049	0.0021	0.0014	0.0335	0.0291	0.0359	0.067	0.0186	0.0949	0.0019
5	rs2161413	166008290	0.96	0.238871757466757	0.82	0.488512084344485	0.00135137202351992	0.0835388748898197	0.0179	0.0205	0.0191	0.0046	0.1613	0.0054	0.004	0.0495	0.0018	0.0893	0.1488	0.0375	0.0034	0.1179	0.0209	0.004	0.0049	0.0021	0.0014	0.0335	0.0291	0.0359	0.067	0.0186	0.0949	0.0019
5	rs17067247	166025168	0.96	0.238871757466757	0.82	0.488512084344485	0.00121473581875963	0.0808342760944891	0.0179	0.0204	0.0194	0.0045	0.1611	0.0055	0.004	0.0495	0.0018	0.0894	0.1495	0.0376	0.0034	0.1179	0.0209	0.0041	0.0049	0.0021	0.0014	0.0335	0.0291	0.0355	0.0669	0.0186	0.0948	0.0018
5	rs17067259	166028180	0.95	0.267590046340022	0.82	0.488512084344485	0.00114984828748632	0.0812077591975506	0.0179	0.0204	0.0195	0.0045	0.161	0.0055	0.004	0.0495	0.0018	0.0894	0.1496	0.0376	0.0034	0.1179	0.0208	0.0041	0.0049	0.0021	0.0014	0.0335	0.0291	0.0354	0.067	0.0186	0.0948	0.0018
5	rs67964483	166032001	0.95	0.267590046340022	0.82	0.488512084344485	0.00120113756693835	0.0766992598697295	0.0179	0.0204	0.0196	0.0045	0.161	0.0055	0.0039	0.0494	0.0018	0.0894	0.1497	0.0376	0.0034	0.1179	0.0208	0.0041	0.0049	0.0021	0.0014	0.0334	0.0291	0.0353	0.0671	0.0185	0.0948	0.0018
5	rs112371752	166035073	0.95	0.267590046340022	0.82	0.488512084344485	0.00130519032311192	0.0773578385758807	0.0178	0.0204	0.0196	0.0045	0.1609	0.0055	0.0039	0.0494	0.0018	0.0894	0.1498	0.0375	0.0034	0.1179	0.0208	0.0041	0.0049	0.0021	0.0014	0.0334	0.0291	0.0353	0.0671	0.0185	0.0948	0.0018
5	rs2924343	166037676	0.96	0.238871757466757	0.81	0.53874877155386	0.000700921672863736	0.0733693493488562	0.0177	0.0204	0.0196	0.0042	0.1595	0.0055	0.004	0.0503	0.0019	0.0891	0.1495	0.0374	0.0035	0.1182	0.0204	0.0041	0.0049	0.0022	0.0015	0.0334	0.0291	0.0354	0.0671	0.0185	0.0958	0.0019
5	rs9313333	166038872	0.95	0.267590046340022	0.81	0.53874877155386	0.0012673602191672	0.06807173161209	0.0175	0.0204	0.0197	0.0042	0.1593	0.0056	0.004	0.0503	0.002	0.0892	0.1498	0.0372	0.0035	0.118	0.0203	0.0041	0.0049	0.0022	0.0015	0.0334	0.0293	0.0354	0.0672	0.0184	0.0959	0.0019
5	rs9313334	166047163	0.95	0.267590046340022	0.81	0.53874877155386	0.0276160611037554	0.048350110809401	0.0167	0.0203	0.0201	0.0042	0.1584	0.0057	0.004	0.0505	0.0026	0.0894	0.1507	0.0366	0.0034	0.1172	0.0201	0.0041	0.0051	0.0021	0.0014	0.0337	0.03	0.0354	0.0671	0.0183	0.0963	0.0019
5	rs75784245	166048815	0.95	0.267590046340022	0.81	0.53874877155386	0.0276378298527474	0.0467405359611238	0.0167	0.0203	0.0201	0.0042	0.1583	0.0057	0.004	0.0505	0.0026	0.0893	0.1508	0.0365	0.0034	0.1171	0.02	0.0041	0.0051	0.0022	0.0014	0.0337	0.0301	0.0353	0.0672	0.0183	0.0963	0.0019
5	rs114695890	166053258	0.95	0.267590046340022	0.81	0.53874877155386	0.0321191815642227	0.0360013524982591	0.0167	0.0204	0.0202	0.0042	0.1581	0.0058	0.004	0.0505	0.0026	0.0892	0.151	0.0365	0.0034	0.1169	0.0199	0.0041	0.0052	0.0021	0.0014	0.0338	0.0304	0.0352	0.0673	0.0182	0.0962	0.0019
5	rs6878847	166061635	0.95	0.267590046340022	0.82	0.488512084344485	0.0362502878404379	0.0340780870354446	0.0168	0.0204	0.0204	0.0042	0.158	0.0058	0.0041	0.0505	0.0026	0.0891	0.1513	0.0363	0.0035	0.1168	0.0197	0.0041	0.0052	0.0022	0.0014	0.0339	0.0305	0.035	0.0675	0.0181	0.0961	0.0019
5	rs347995	166068365	0.94	0.298643641979994	0.81	0.53874877155386	0.044899380275265	0.0269220242228822	0.0165	0.0206	0.0212	0.0041	0.1582	0.0058	0.004	0.0506	0.0027	0.0887	0.1531	0.0352	0.0036	0.1169	0.0192	0.0041	0.0051	0.0022	0.0014	0.0345	0.03	0.0351	0.0679	0.0177	0.0949	0.0018
5	rs79334249	166076292	0.94	0.298643641979994	0.81	0.53874877155386	0.0441711453172163	0.025648658810426	0.0164	0.0207	0.0214	0.0041	0.1582	0.0058	0.0041	0.0506	0.0027	0.0886	0.1532	0.0351	0.0037	0.117	0.0191	0.0041	0.0051	0.0022	0.0014	0.0345	0.03	0.0351	0.068	0.0177	0.0947	0.0018
5	rs17476801	166077573	0.94	0.298643641979994	0.81	0.53874877155386	0.0446709350033813	0.0257836955249316	0.0164	0.0207	0.0214	0.0041	0.1582	0.0058	0.0041	0.0506	0.0027	0.0886	0.1533	0.035	0.0037	0.117	0.0191	0.0041	0.0051	0.0022	0.0014	0.0345	0.03	0.0351	0.068	0.0177	0.0947	0.0018
5	rs2910229	166080511	0.94	0.298643641979994	0.81	0.53874877155386	0.044534248564268	0.0257386459897854	0.0164	0.0207	0.0214	0.0041	0.1582	0.0058	0.0041	0.0506	0.0027	0.0886	0.1533	0.035	0.0037	0.117	0.0191	0.0041	0.005	0.0022	0.0014	0.0345	0.0299	0.0352	0.068	0.0177	0.0947	0.0018
5	rs2961851	166081123	0.94	0.298643641979994	0.81	0.53874877155386	0.0416278590200068	0.0273374958803479	0.0164	0.0207	0.0215	0.0041	0.1583	0.0058	0.0041	0.0507	0.0027	0.0889	0.1531	0.035	0.0037	0.1171	0.0191	0.0041	0.005	0.0022	0.0015	0.0345	0.0298	0.0351	0.0679	0.0177	0.0948	0.0018
5	rs115234346	166081200	0.94	0.298643641979994	0.81	0.53874877155386	0.0414976102377512	0.0279897283905579	0.0164	0.0207	0.0215	0.0041	0.1583	0.0058	0.0041	0.0507	0.0027	0.0889	0.1531	0.035	0.0037	0.1171	0.0191	0.0041	0.005	0.0022	0.0015	0.0345	0.0298	0.0351	0.0679	0.0177	0.0948	0.0018
5	rs6892194	166099369	0.94	0.298643641979994	0.81	0.53874877155386	0.0414253706868944	0.0207686064913801	0.0164	0.0207	0.0217	0.0042	0.1585	0.0058	0.0041	0.0508	0.0026	0.0887	0.1535	0.0345	0.0037	0.1173	0.0189	0.0041	0.005	0.0022	0.0015	0.0345	0.0297	0.035	0.0679	0.0175	0.0947	0.0018
5	rs6890156	166104402	0.94	0.298643641979994	0.8	0.592267592767429	0.0402812444830311	0.0204447408194145	0.0164	0.0208	0.0217	0.0042	0.1585	0.0058	0.0041	0.0508	0.0026	0.0887	0.1537	0.0343	0.0038	0.1174	0.0188	0.0041	0.0051	0.0022	0.0015	0.0345	0.0296	0.035	0.0679	0.0174	0.0946	0.0018
5	rs191946693	166111562	0.94	0.298643641979994	0.8	0.592267592767429	0.0389925804239684	0.0198044110998332	0.0164	0.0208	0.0217	0.0042	0.1586	0.0058	0.0041	0.0509	0.0027	0.0887	0.1537	0.0342	0.0038	0.1174	0.0187	0.0041	0.0051	0.0022	0.0016	0.0345	0.0296	0.035	0.0679	0.0173	0.0947	0.0019
5	rs13173186	166114584	0.94	0.298643641979994	0.8	0.592267592767429	0.0414109331330835	0.0178673698449994	0.0164	0.0208	0.0218	0.0042	0.1586	0.0058	0.0041	0.0509	0.0027	0.0886	0.1538	0.0341	0.0038	0.1174	0.0187	0.0041	0.0051	0.0022	0.0016	0.0345	0.0296	0.035	0.0679	0.0173	0.0947	0.0019
5	rs80217282	166122533	0.94	0.298643641979994	0.8	0.592267592767429	0.0427389262761226	0.0116199937661145	0.0162	0.0209	0.0218	0.0042	0.1585	0.0057	0.0041	0.0514	0.0027	0.0885	0.1547	0.0333	0.0038	0.1173	0.0181	0.0041	0.0051	0.0022	0.0016	0.0344	0.0295	0.0351	0.0679	0.0174	0.0954	0.0019
5	rs347421	166123279	0.94	0.298643641979994	0.8	0.592267592767429	0.0411229063819266	0.0114379161569469	0.0162	0.021	0.0218	0.0042	0.1584	0.0057	0.0042	0.0514	0.0027	0.0885	0.1548	0.0332	0.0038	0.1172	0.0181	0.0041	0.0051	0.0021	0.0016	0.0343	0.0295	0.0351	0.0679	0.0174	0.0954	0.0018
5	rs10462960	166125560	0.94	0.298643641979994	0.81	0.53874877155386	0.0406221732497718	0.0100622832198251	0.0162	0.021	0.0217	0.0042	0.1584	0.0057	0.0043	0.0516	0.0027	0.0883	0.1553	0.033	0.0037	0.1171	0.0178	0.0041	0.005	0.0021	0.0016	0.0342	0.0294	0.0351	0.0681	0.0173	0.0957	0.0018
5	rs55724060	166135549	0.94	0.298643641979994	0.81	0.53874877155386	0.0413964990305983	0.0061670571561986	0.0162	0.0211	0.0218	0.0041	0.158	0.0057	0.0043	0.052	0.0026	0.0879	0.1563	0.0327	0.0036	0.1169	0.0172	0.0043	0.0049	0.0021	0.0015	0.034	0.0293	0.0351	0.0685	0.0172	0.0965	0.0018
5	rs72834063	166143970	0.94	0.298643641979994	0.8	0.592267592767429	0.0403662915807505	0.00516145620646895	0.0162	0.0211	0.0217	0.0041	0.1582	0.0057	0.0043	0.052	0.0026	0.088	0.1566	0.0326	0.0036	0.1171	0.0172	0.0043	0.0049	0.0021	0.0015	0.0341	0.0294	0.0349	0.0686	0.0171	0.096	0.0018
5	rs78610487	166146600	0.94	0.298643641979994	0.81	0.53874877155386	0.0411516470109287	0.0050621653934109	0.0162	0.0211	0.0217	0.0041	0.1582	0.0057	0.0043	0.052	0.0026	0.088	0.1567	0.0325	0.0036	0.1171	0.0172	0.0043	0.0049	0.0021	0.0015	0.0341	0.0294	0.0349	0.0686	0.0171	0.096	0.0018
5	rs13189908	166148030	0.94	0.298643641979994	0.81	0.53874877155386	0.0426210272720231	0.00496390360833858	0.0162	0.0211	0.0217	0.0041	0.1582	0.0057	0.0043	0.052	0.0026	0.088	0.1568	0.0325	0.0036	0.1171	0.0172	0.0044	0.0049	0.002	0.0015	0.0341	0.0294	0.035	0.0687	0.0171	0.096	0.0018
5	rs17478611	166155566	0.94	0.298643641979994	0.81	0.53874877155386	0.0357913878933318	0.00337056561168834	0.0162	0.0211	0.0217	0.0041	0.1579	0.0057	0.0043	0.0529	0.0026	0.0881	0.157	0.032	0.0036	0.1169	0.017	0.0044	0.0049	0.002	0.0015	0.034	0.0293	0.0349	0.0687	0.0171	0.0961	0.0017
5	rs6555706	166159747	0.94	0.298643641979994	0.81	0.53874877155386	0.0346426789264585	0.00351500402380244	0.0162	0.0211	0.0217	0.0041	0.1578	0.0057	0.0044	0.0532	0.0026	0.088	0.157	0.0318	0.0036	0.1168	0.0169	0.0044	0.0049	0.002	0.0015	0.034	0.0293	0.0349	0.0688	0.0171	0.0961	0.0017
5	rs72834098	166173411	0.94	0.298643641979994	0.81	0.53874877155386	0.0276923049496061	0.00230704516604234	0.0162	0.0211	0.0217	0.0041	0.1575	0.0056	0.0044	0.054	0.0025	0.0881	0.1572	0.0315	0.0036	0.1164	0.0169	0.0044	0.0049	0.002	0.0015	0.034	0.0294	0.035	0.0689	0.0169	0.0963	0.0017
5	rs6873307	166176708	0.93	0.332112317682009	0.81	0.53874877155386	0.0136925575043911	0.00138220569585853	0.016	0.0213	0.0219	0.0039	0.1571	0.0052	0.0045	0.0546	0.0023	0.0879	0.159	0.0308	0.0034	0.1157	0.0164	0.0045	0.0046	0.0018	0.0014	0.0339	0.0291	0.0353	0.0694	0.0171	0.0969	0.0016
5	rs76845831	166177726	0.93	0.332112317682009	0.81	0.53874877155386	0.00278679836108448	0.00157323322417472	0.0159	0.0213	0.0219	0.0039	0.157	0.0052	0.0046	0.0547	0.0018	0.0879	0.1599	0.0307	0.0033	0.1156	0.0163	0.0046	0.0045	0.0018	0.0013	0.034	0.029	0.0354	0.0694	0.0172	0.097	0.0015
5	rs6891017	166189274	0.93	0.332112317682009	0.82	0.488512084344485	0.00128667299694154	0.00158367166221767	0.0159	0.0214	0.0219	0.0038	0.1569	0.0052	0.0046	0.0548	0.0014	0.088	0.1607	0.0306	0.0031	0.1153	0.0163	0.0047	0.0044	0.0017	0.0013	0.0341	0.0289	0.0354	0.0693	0.0172	0.0973	0.0014
5	rs11950529	166193060	0.93	0.332112317682009	0.82	0.488512084344485	0.00132183223630066	0.0018458228389961	0.0159	0.0214	0.022	0.0038	0.1567	0.0052	0.0047	0.0548	0.0012	0.0879	0.1611	0.0306	0.0031	0.1152	0.0163	0.0047	0.0044	0.0017	0.0012	0.0342	0.0289	0.0354	0.0693	0.0172	0.0975	0.0014
5	rs1422821	166193640	0.93	0.332112317682009	0.82	0.488512084344485	0.00135350243856634	0.00183445218690817	0.0159	0.0213	0.022	0.0038	0.1567	0.0052	0.0047	0.0547	0.0012	0.0879	0.1612	0.0305	0.0031	0.1151	0.0163	0.0047	0.0044	0.0017	0.0012	0.0342	0.0289	0.0355	0.0695	0.0173	0.0974	0.0014
5	rs2059125	166198761	0.93	0.332112317682009	0.82	0.488512084344485	0.00163351464643651	0.00234589053539482	0.0159	0.0212	0.022	0.0038	0.1566	0.0053	0.0047	0.0546	0.0011	0.088	0.1613	0.0305	0.003	0.1154	0.0162	0.0047	0.0045	0.0017	0.001	0.0342	0.0288	0.0356	0.0695	0.0173	0.0975	0.0013
5	rs11743567	166200269	0.93	0.332112317682009	0.82	0.488512084344485	0.00168636053993407	0.00291283292196839	0.0159	0.0212	0.022	0.0038	0.1566	0.0053	0.0047	0.0545	0.0011	0.088	0.1614	0.0305	0.003	0.1154	0.0162	0.0047	0.0046	0.0017	0.001	0.0342	0.0288	0.0356	0.0695	0.0173	0.0975	0.0013
5	rs76156728	166214634	0.93	0.332112317682009	0.82	0.488512084344485	0.00518715887971899	0.00351500402380244	0.0159	0.0215	0.0221	0.0037	0.1561	0.0053	0.0047	0.0533	9e-04	0.0884	0.1626	0.0306	0.0028	0.1161	0.0152	0.0045	0.0047	0.0016	9e-04	0.0344	0.0287	0.0359	0.0697	0.0174	0.097	0.0013
5	rs75516027	166214662	0.93	0.332112317682009	0.82	0.488512084344485	0.00527502649404169	0.00349879260604028	0.0159	0.0215	0.0221	0.0037	0.1561	0.0053	0.0047	0.0533	9e-04	0.0884	0.1627	0.0306	0.0028	0.116	0.0152	0.0045	0.0047	0.0016	9e-04	0.0344	0.0287	0.0359	0.0697	0.0174	0.0971	0.0013
5	rs4422549	166220073	0.92	0.368072033098782	0.82	0.488512084344485	0.0252235219540523	0.00936728350879615	0.0159	0.0219	0.0218	0.0038	0.1551	0.0053	0.0044	0.0533	6e-04	0.0895	0.1644	0.0306	0.0025	0.1163	0.0139	0.0044	0.0048	0.0013	8e-04	0.0347	0.0303	0.0354	0.0698	0.0175	0.0957	0.0012
5	rs58567058	166223020	0.92	0.368072033098782	0.82	0.488512084344485	0.0240992884374214	0.00458113892261047	0.016	0.0218	0.0218	0.0038	0.1551	0.0053	0.0045	0.0533	6e-04	0.0896	0.1644	0.0306	0.0025	0.1163	0.0139	0.0043	0.0049	0.0013	8e-04	0.0347	0.0304	0.0354	0.0698	0.0175	0.0956	0.0012
5	rs13154599	166232650	0.92	0.368072033098782	0.82	0.488512084344485	0.0259865548304204	0.00330742745780026	0.016	0.0217	0.0219	0.0038	0.1547	0.0053	0.0045	0.0533	6e-04	0.0899	0.1647	0.0306	0.0025	0.1163	0.0138	0.0043	0.0051	0.0013	8e-04	0.0347	0.0306	0.0354	0.0699	0.0176	0.0954	0.0012
5	rs1432929	166233056	0.92	0.368072033098782	0.81	0.53874877155386	0.0262060532087372	0.00321393780428009	0.016	0.0217	0.0219	0.0038	0.1547	0.0053	0.0045	0.0533	6e-04	0.0899	0.1647	0.0306	0.0025	0.1163	0.0138	0.0043	0.0051	0.0013	8e-04	0.0347	0.0306	0.0354	0.0699	0.0176	0.0953	0.0012
5	rs12518316	166236192	0.92	0.368072033098782	0.82	0.488512084344485	0.0265959943924131	0.00312190744713303	0.016	0.0217	0.0218	0.0039	0.1548	0.0053	0.0044	0.0532	6e-04	0.0899	0.1646	0.0306	0.0025	0.1162	0.0138	0.0043	0.0052	0.0013	8e-04	0.0347	0.0306	0.0355	0.0699	0.0175	0.0953	0.0012
5	rs72835839	166245005	0.92	0.368072033098782	0.82	0.488512084344485	0.0269365531584822	0.00381377747685128	0.016	0.0216	0.0218	0.0039	0.1548	0.0053	0.0044	0.0532	6e-04	0.0899	0.1646	0.0306	0.0025	0.1162	0.0138	0.0043	0.0051	0.0013	8e-04	0.0347	0.0306	0.0355	0.0698	0.0175	0.0953	0.0012
5	rs115579738	166249544	0.92	0.368072033098782	0.81	0.53874877155386	0.0264374161515087	0.00461867553911207	0.016	0.0216	0.0217	0.0039	0.1548	0.0053	0.0044	0.0532	6e-04	0.0899	0.1646	0.0307	0.0025	0.1162	0.0138	0.0043	0.0051	0.0013	8e-04	0.0347	0.0306	0.0354	0.0698	0.0175	0.0953	0.0012
5	rs11960028	166253002	0.92	0.368072033098782	0.82	0.488512084344485	0.0265007665104762	0.00524162998193687	0.016	0.0216	0.0217	0.0039	0.1547	0.0053	0.0044	0.0533	6e-04	0.0899	0.1645	0.0307	0.0025	0.1162	0.0138	0.0043	0.0052	0.0013	8e-04	0.0348	0.0306	0.0355	0.0698	0.0175	0.0953	0.0012
5	rs4868780	166255718	0.92	0.368072033098782	0.82	0.488512084344485	0.027768697903935	0.00934001547333486	0.0161	0.0216	0.0216	0.0039	0.1547	0.0053	0.0044	0.0533	6e-04	0.0898	0.1645	0.0306	0.0025	0.1161	0.0138	0.0043	0.0052	0.0013	8e-04	0.0348	0.0306	0.0355	0.0698	0.0176	0.0953	0.0013
5	rs6893806	166260222	0.92	0.368072033098782	0.82	0.488512084344485	0.025809827368767	0.00682064294683829	0.0161	0.0215	0.0214	0.0039	0.1546	0.0053	0.0044	0.0532	7e-04	0.0897	0.1644	0.0307	0.0026	0.1161	0.0138	0.0043	0.0051	0.0014	8e-04	0.0348	0.0306	0.0355	0.0698	0.0177	0.0954	0.0013
5	rs72835858	166263638	0.92	0.368072033098782	0.82	0.488512084344485	0.0252541408439717	0.00656864855150131	0.0161	0.0215	0.0213	0.0039	0.1544	0.0053	0.0044	0.0532	7e-04	0.0897	0.1642	0.0307	0.0027	0.116	0.0137	0.0043	0.0051	0.0014	8e-04	0.0349	0.0307	0.0356	0.0697	0.0179	0.0954	0.0013
5	rs72819804	166269915	0.92	0.368072033098782	0.82	0.488512084344485	0.0260595748998947	0.0123943459075691	0.0162	0.0215	0.0211	0.0039	0.154	0.0053	0.0044	0.0532	8e-04	0.0897	0.164	0.0307	0.0028	0.116	0.0137	0.0044	0.0051	0.0014	9e-04	0.035	0.0307	0.0357	0.0697	0.0179	0.0956	0.0014
5	rs114746313	166275168	0.92	0.368072033098782	0.82	0.488512084344485	0.0241486977202529	0.0140857206986194	0.0162	0.0214	0.0209	0.0039	0.1536	0.0053	0.0044	0.0532	8e-04	0.0897	0.1638	0.0307	0.0028	0.116	0.0137	0.0045	0.0051	0.0014	9e-04	0.0352	0.0307	0.0358	0.0696	0.0179	0.0958	0.0015
5	rs72819811	166276550	0.92	0.368072033098782	0.82	0.488512084344485	0.0234248160825179	0.0138184409764091	0.0162	0.0214	0.0209	0.004	0.1536	0.0053	0.0044	0.0532	9e-04	0.0896	0.1637	0.0307	0.0029	0.116	0.0138	0.0045	0.0051	0.0014	9e-04	0.0352	0.0307	0.0358	0.0696	0.0179	0.0958	0.0015
5	rs6882813	166281216	0.92	0.368072033098782	0.82	0.488512084344485	0.0202022294434179	0.00782867581540536	0.0163	0.0214	0.0207	0.004	0.1533	0.0053	0.0044	0.0532	9e-04	0.0896	0.1635	0.0307	0.0029	0.1159	0.0138	0.0045	0.0051	0.0015	0.001	0.0353	0.0308	0.0359	0.0696	0.0179	0.0959	0.0015
5	rs17067684	166288262	0.92	0.368072033098782	0.82	0.488512084344485	0.0187875530626552	0.00580004494164779	0.0164	0.0213	0.0207	0.004	0.1523	0.0053	0.0045	0.053	9e-04	0.0898	0.163	0.0306	0.0029	0.116	0.0139	0.0046	0.0052	0.0015	0.001	0.036	0.0308	0.0364	0.0693	0.018	0.0961	0.0015
5	rs7732443	166290093	0.92	0.368072033098782	0.82	0.488512084344485	0.015074617484093	0.00181182809468872	0.0165	0.0211	0.0201	0.004	0.1501	0.0052	0.0046	0.0533	0.001	0.0903	0.1616	0.0308	0.0029	0.1163	0.0135	0.0047	0.0052	0.0015	0.0011	0.0371	0.0307	0.0373	0.0688	0.0184	0.0973	0.0015
5	rs4868783	166294573	0.91	0.406594937265203	0.82	0.488512084344485	0.0689766629451975	0.0253348796135984	0.0171	0.0201	0.0173	0.0039	0.143	0.0046	0.0053	0.054	0.0011	0.0907	0.1586	0.0304	0.0028	0.118	0.0121	0.0048	0.0053	0.0017	0.0015	0.0421	0.031	0.0396	0.0675	0.0195	0.1013	0.0015
5	rs72823900	166296382	0.91	0.406594937265203	0.82	0.488512084344485	0.0722771304144287	0.019291431872802	0.0171	0.0201	0.0172	0.0039	0.1428	0.0046	0.0053	0.054	0.0011	0.0908	0.1586	0.0304	0.0028	0.1181	0.0121	0.0048	0.0053	0.0017	0.0015	0.0422	0.031	0.0397	0.0675	0.0196	0.1012	0.0015
5	rs2052527	166303570	0.91	0.406594937265203	0.82	0.488512084344485	0.0713387189995684	0.0274766515836574	0.0173	0.02	0.0171	0.0038	0.1423	0.0046	0.0054	0.0539	0.0011	0.0911	0.1584	0.0309	0.0028	0.1179	0.012	0.0047	0.0052	0.0017	0.0015	0.0425	0.031	0.04	0.0673	0.0197	0.1012	0.0015
5	rs72825406	166304086	0.91	0.406594937265203	0.82	0.488512084344485	0.0757431916358198	0.0358436157932095	0.0173	0.0199	0.017	0.0038	0.1421	0.0046	0.0053	0.0543	0.0011	0.0912	0.1584	0.031	0.0028	0.1177	0.012	0.0047	0.0052	0.0017	0.0015	0.0426	0.0309	0.0401	0.0672	0.0198	0.1011	0.0015
5	rs6871062	166314160	0.9	0.447749409690379	0.82	0.488512084344485	0.0796042602671055	0.0208906907801202	0.0176	0.0198	0.0168	0.0038	0.1416	0.0046	0.0054	0.0543	0.0011	0.0915	0.1583	0.0317	0.0028	0.1176	0.0119	0.0048	0.0052	0.0017	0.0016	0.0428	0.0305	0.0402	0.0668	0.0198	0.1013	0.0015
5	rs3853240	166318190	0.9	0.447749409690379	0.82	0.488512084344485	0.0776363344076961	0.0152851274436684	0.0176	0.0198	0.0167	0.0038	0.1415	0.0045	0.0054	0.0543	0.0011	0.0916	0.1583	0.0318	0.0028	0.1175	0.0119	0.0048	0.0052	0.0017	0.0016	0.0428	0.0305	0.0403	0.0668	0.0198	0.1014	0.0015
5	rs2052524	166321514	0.9	0.447749409690379	0.82	0.488512084344485	0.0728019159784781	0.0104626369415013	0.0176	0.0198	0.0167	0.0038	0.1414	0.0045	0.0054	0.0543	0.0011	0.0916	0.1583	0.0318	0.0028	0.1175	0.012	0.0048	0.0052	0.0017	0.0016	0.0428	0.0305	0.0403	0.0668	0.0198	0.1014	0.0015
5	rs7724662	166325332	0.9	0.447749409690379	0.82	0.488512084344485	0.0661510001407614	0.00514151570516463	0.0176	0.0199	0.0164	0.0039	0.1414	0.0046	0.0054	0.0543	0.0011	0.0917	0.1585	0.0318	0.0028	0.1177	0.012	0.0048	0.0052	0.0017	0.0016	0.0428	0.0302	0.0403	0.0668	0.0198	0.1013	0.0015
5	rs112007159	166330519	0.9	0.447749409690379	0.82	0.488512084344485	0.0698742892994541	0.00330742745780026	0.0177	0.0199	0.0164	0.0039	0.1414	0.0045	0.0054	0.0543	0.0011	0.0916	0.1584	0.0318	0.0028	0.1177	0.012	0.0049	0.0052	0.0017	0.0016	0.0428	0.0302	0.0405	0.0669	0.0198	0.1013	0.0015
5	rs115229938	166331271	0.9	0.447749409690379	0.82	0.488512084344485	0.0708621608534568	0.00322941801758254	0.0176	0.0199	0.0164	0.0039	0.1415	0.0045	0.0055	0.0543	0.0011	0.0913	0.1584	0.0318	0.0028	0.1177	0.012	0.0049	0.0052	0.0017	0.0016	0.0428	0.0302	0.0405	0.0669	0.0198	0.1014	0.0015
5	rs6872687	166331865	0.9	0.447749409690379	0.82	0.488512084344485	0.0708828375814122	0.00374624136813535	0.0177	0.0199	0.0164	0.0039	0.1415	0.0046	0.0055	0.0543	0.0011	0.0913	0.1584	0.0319	0.0028	0.1176	0.012	0.0049	0.0052	0.0017	0.0016	0.0428	0.0302	0.0406	0.0669	0.0197	0.1014	0.0015
5	rs79754470	166332238	0.9	0.447749409690379	0.82	0.488512084344485	0.0737527456120108	0.00486667048531874	0.0177	0.0199	0.0163	0.0039	0.1414	0.0045	0.0055	0.0543	0.0011	0.0913	0.1584	0.0319	0.0028	0.1177	0.012	0.0049	0.0052	0.0017	0.0016	0.0428	0.0302	0.0407	0.0669	0.0197	0.1014	0.0015
5	rs10072737	166333265	0.9	0.447749409690379	0.82	0.488512084344485	0.0777460525132135	0.0094493333285935	0.0177	0.0199	0.0163	0.0038	0.1414	0.0045	0.0054	0.0543	0.0011	0.0912	0.1585	0.0319	0.0028	0.1176	0.012	0.0052	0.0051	0.0017	0.0016	0.0428	0.0301	0.0407	0.0668	0.0196	0.1015	0.0015
5	rs7733739	166335492	0.9	0.447749409690379	0.82	0.488512084344485	0.0949228478101665	0.0206874091915595	0.0177	0.0199	0.0163	0.0038	0.1412	0.0045	0.0055	0.0543	0.0011	0.0913	0.1585	0.0317	0.0028	0.1176	0.012	0.0053	0.0051	0.0017	0.0016	0.0429	0.03	0.0408	0.0668	0.0196	0.1015	0.0015
5	rs13180091	166337984	0.9	0.447749409690379	0.82	0.488512084344485	0.119993229764642	0.0195668380103398	0.0178	0.0199	0.0162	0.0037	0.1412	0.0045	0.0055	0.0544	0.0011	0.0914	0.1585	0.0313	0.0028	0.1176	0.012	0.0054	0.005	0.0016	0.0016	0.0429	0.0299	0.0411	0.0668	0.0197	0.1013	0.0015
5	rs76954851	166340830	0.9	0.447749409690379	0.82	0.488512084344485	0.0902846658599796	0.00800374386531037	0.0182	0.0193	0.0161	0.0034	0.1435	0.0044	0.0056	0.0544	0.0013	0.0923	0.1585	0.029	0.0028	0.1185	0.0122	0.0058	0.0045	0.0018	0.0016	0.0433	0.0292	0.0404	0.066	0.0204	0.1009	0.0015
5	rs11960122	166341244	0.9	0.447749409690379	0.82	0.488512084344485	0.0854189904273571	0.0114379161569469	0.0183	0.0191	0.0159	0.0034	0.144	0.0044	0.0057	0.0545	0.0013	0.0925	0.1586	0.0285	0.0027	0.1187	0.0123	0.0059	0.0045	0.0018	0.0017	0.0434	0.0289	0.0403	0.0658	0.0206	0.1005	0.0015
5	rs4324703	166341778	0.9	0.447749409690379	0.83	0.441484906400802	0.0970567191898975	0.0140521706072025	0.0184	0.019	0.0161	0.0034	0.1442	0.0044	0.0057	0.0548	0.0013	0.093	0.1591	0.0282	0.0027	0.1187	0.0124	0.0062	0.0045	0.0019	0.0018	0.0433	0.0283	0.0402	0.0652	0.0208	0.0999	0.0015
5	rs10070095	166344410	0.9	0.447749409690379	0.83	0.441484906400802	0.105838259546145	0.0198044110998332	0.0184	0.0189	0.0161	0.0033	0.1442	0.0044	0.0056	0.055	0.0013	0.0932	0.1594	0.0282	0.0027	0.1188	0.0123	0.0064	0.0045	0.0019	0.0018	0.0432	0.0279	0.0401	0.0651	0.0209	0.0996	0.0015
5	rs2161424	166345022	0.9	0.447749409690379	0.83	0.441484906400802	0.098785309730122	0.0176790280693076	0.0184	0.0189	0.0162	0.0033	0.1443	0.0044	0.0056	0.055	0.0013	0.0932	0.1594	0.0281	0.0027	0.1188	0.0123	0.0064	0.0045	0.0019	0.0018	0.0432	0.0278	0.0401	0.0651	0.0209	0.0996	0.0015
5	rs13169373	166345088	0.9	0.447749409690379	0.83	0.441484906400802	0.100042782996565	0.0199237199002915	0.0184	0.0189	0.0162	0.0033	0.1443	0.0044	0.0056	0.055	0.0013	0.0932	0.1594	0.0281	0.0027	0.1188	0.0123	0.0064	0.0045	0.0019	0.0018	0.0432	0.0278	0.0401	0.0651	0.0209	0.0996	0.0015
5	rs77555350	166355088	0.89	0.491600132839596	0.83	0.441484906400802	0.149434684327827	0.0237501707226103	0.0184	0.0187	0.0173	0.0029	0.1452	0.0051	0.0053	0.0549	0.0013	0.0947	0.1594	0.0279	0.0024	0.1183	0.0124	0.0073	0.0046	0.0018	0.0016	0.0427	0.0272	0.039	0.0651	0.0216	0.0982	0.0014
5	rs6863941	166355313	0.89	0.491600132839596	0.83	0.441484906400802	0.14451538026251	0.0179808445980351	0.0184	0.0187	0.0173	0.0029	0.1453	0.0051	0.0053	0.0549	0.0013	0.0947	0.1594	0.0278	0.0024	0.1182	0.0124	0.0073	0.0046	0.0018	0.0016	0.0427	0.0272	0.039	0.0651	0.0216	0.0982	0.0014
5	rs80166287	166362308	0.89	0.491600132839596	0.83	0.441484906400802	0.149698041224131	0.0226784348351235	0.0184	0.0187	0.0174	0.0029	0.1453	0.0051	0.0053	0.055	0.0013	0.0947	0.1594	0.0278	0.0024	0.1183	0.0124	0.0074	0.0046	0.0018	0.0016	0.0427	0.0272	0.039	0.0651	0.0216	0.0981	0.0014
5	rs12520749	166365731	0.89	0.491600132839596	0.83	0.441484906400802	0.148810313828011	0.0149720453936491	0.0185	0.0187	0.0174	0.0029	0.1453	0.0051	0.0053	0.0549	0.0013	0.0948	0.1593	0.0278	0.0024	0.1183	0.0123	0.0074	0.0046	0.0018	0.0016	0.0427	0.0271	0.0391	0.0651	0.0217	0.0982	0.0014
5	rs77561301	166370105	0.89	0.491600132839596	0.83	0.441484906400802	0.173126262063996	0.0169722715630761	0.0186	0.0187	0.0183	0.0028	0.1452	0.0052	0.0053	0.0548	0.0013	0.0948	0.1594	0.0278	0.0023	0.1182	0.012	0.0074	0.0045	0.0018	0.0016	0.0427	0.027	0.039	0.0651	0.0215	0.0981	0.0014
5	rs244438	166374740	0.89	0.491600132839596	0.83	0.441484906400802	0.17987284670462	0.0155308614229182	0.0186	0.0186	0.0183	0.0028	0.1452	0.0052	0.0053	0.0548	0.0013	0.0948	0.1594	0.0279	0.0035	0.1181	0.0119	0.0075	0.0045	0.0019	0.0016	0.0428	0.0269	0.0389	0.0651	0.0216	0.0971	0.0014
5	rs387023	166375729	0.89	0.491600132839596	0.83	0.441484906400802	0.186881215098318	0.0150760480584709	0.0186	0.0186	0.0183	0.0028	0.1451	0.0052	0.0053	0.0547	0.0013	0.0948	0.1594	0.028	0.0035	0.1181	0.0119	0.0075	0.0045	0.0019	0.0016	0.0428	0.0268	0.0389	0.065	0.0216	0.0971	0.0014
5	rs3853241	166379772	0.89	0.491600132839596	0.83	0.441484906400802	0.198710260745389	0.0144234210990915	0.0187	0.0186	0.0183	0.0028	0.145	0.0053	0.0052	0.0546	0.0013	0.0948	0.1595	0.0281	0.0035	0.1181	0.0119	0.0075	0.0045	0.0019	0.0017	0.0429	0.0267	0.039	0.0649	0.0216	0.0971	0.0014
5	rs17067773	166386727	0.9	0.447749409690379	0.83	0.441484906400802	0.275277657781996	0.0278493563335276	0.0188	0.0186	0.0183	0.0029	0.1437	0.0055	0.0052	0.0543	0.0013	0.0952	0.1608	0.0288	0.0035	0.1176	0.0117	0.0075	0.0046	0.0021	0.0019	0.043	0.0261	0.039	0.0643	0.0217	0.0971	0.0013
5	rs114579373	166389344	0.9	0.447749409690379	0.83	0.441484906400802	0.289850549452399	0.0301833888372973	0.0189	0.0186	0.0183	0.0029	0.1434	0.0055	0.0052	0.0542	0.0012	0.0953	0.161	0.0288	0.0035	0.1175	0.0117	0.0076	0.0046	0.0021	0.002	0.043	0.0261	0.039	0.0643	0.0217	0.0971	0.0013
5	rs17404956	166389493	0.9	0.447749409690379	0.83	0.441484906400802	0.289229331814518	0.0282714654507171	0.0189	0.0186	0.0183	0.0029	0.1434	0.0055	0.0052	0.0542	0.0012	0.0953	0.161	0.0288	0.0035	0.1175	0.0117	0.0076	0.0046	0.0021	0.002	0.043	0.0261	0.039	0.0643	0.0217	0.0971	0.0013
5	rs364926	166392055	0.9	0.447749409690379	0.83	0.441484906400802	0.305022042217228	0.0269680397768315	0.0189	0.0186	0.0184	0.003	0.1431	0.0055	0.0052	0.0542	0.0013	0.0954	0.1612	0.0289	0.0035	0.1174	0.0117	0.0076	0.0046	0.0021	0.002	0.0429	0.026	0.039	0.0643	0.0217	0.0971	0.0013
5	rs17483943	166404859	0.9	0.447749409690379	0.83	0.441484906400802	0.331902479394321	0.097027633773626	0.019	0.0187	0.0184	0.003	0.1431	0.0056	0.0052	0.054	0.0012	0.0956	0.1613	0.0288	0.0035	0.1168	0.0119	0.0077	0.0046	0.0022	0.002	0.0429	0.0259	0.0389	0.0642	0.0217	0.0969	0.0013
5	rs7707688	166416817	0.9	0.447749409690379	0.83	0.441484906400802	0.374303916610219	0.113079909501204	0.0191	0.0189	0.0184	0.003	0.143	0.0057	0.0052	0.0539	0.0013	0.0958	0.1611	0.0289	0.0035	0.1161	0.0119	0.0077	0.0047	0.0023	0.0021	0.0429	0.0259	0.0389	0.0643	0.0217	0.0969	0.0013
5	rs384283	166421712	0.9	0.447749409690379	0.84	0.397589870063919	0.377644360495832	0.0993663407628129	0.0191	0.0189	0.0184	0.003	0.143	0.0057	0.0052	0.0538	0.0013	0.0962	0.161	0.0289	0.0035	0.1159	0.012	0.0077	0.0047	0.0023	0.0021	0.0429	0.0258	0.0389	0.064	0.0217	0.0968	0.0013
5	rs1501806	166424076	0.9	0.447749409690379	0.84	0.397589870063919	0.376931196258178	0.107011778582381	0.0192	0.0189	0.0185	0.003	0.143	0.0057	0.0052	0.0537	0.0013	0.0966	0.1611	0.0289	0.0035	0.1157	0.0121	0.0077	0.0047	0.0024	0.0021	0.0429	0.0259	0.0388	0.064	0.0217	0.0968	0.0013
5	rs244441	166424651	0.9	0.447749409690379	0.83	0.441484906400802	0.397552381517181	0.159236617507355	0.0192	0.0189	0.0184	0.003	0.1429	0.0057	0.0052	0.0537	0.0013	0.0966	0.161	0.0288	0.0035	0.1157	0.0121	0.0077	0.0047	0.0024	0.0021	0.0429	0.0258	0.0388	0.064	0.0216	0.0968	0.0013
5	rs10070645	166427262	0.9	0.447749409690379	0.83	0.441484906400802	0.452623683789829	0.168112418281161	0.0192	0.0188	0.0184	0.003	0.1427	0.0057	0.0052	0.0536	0.0013	0.0967	0.161	0.0288	0.0035	0.1156	0.0122	0.0077	0.0047	0.0024	0.0021	0.0429	0.0258	0.0388	0.064	0.0216	0.0969	0.0013
5	rs35961649	166431275	0.9	0.447749409690379	0.83	0.441484906400802	0.642970130571291	0.26294879905751	0.0192	0.0189	0.0184	0.003	0.1422	0.0058	0.0052	0.0533	0.0013	0.0971	0.1607	0.0286	0.0035	0.1155	0.0124	0.0078	0.0047	0.0024	0.002	0.0427	0.0258	0.0389	0.0643	0.0216	0.0971	0.0013
5	rs79768722	166432185	0.91	0.406594937265203	0.83	0.441484906400802	0.582554743558688	0.135662050367464	0.0193	0.019	0.0184	0.0031	0.1418	0.0058	0.0052	0.0532	0.0013	0.0974	0.1604	0.0285	0.0034	0.1154	0.0127	0.0078	0.0048	0.0024	0.002	0.0426	0.0256	0.0391	0.0643	0.0216	0.0974	0.0013
5	rs12653630	166433401	0.91	0.406594937265203	0.83	0.441484906400802	0.305513529626761	0.0399914064391814	0.0195	0.0194	0.0186	0.0032	0.1404	0.0058	0.0053	0.0522	0.0012	0.0991	0.1591	0.0285	0.0033	0.1156	0.0139	0.0077	0.005	0.0025	0.0019	0.0417	0.0258	0.0397	0.0636	0.0214	0.0982	0.0013
5	rs59540679	166434923	0.92	0.368072033098782	0.83	0.441484906400802	0.177389036835351	0.083993131630829	0.0201	0.021	0.0184	0.0034	0.1374	0.0052	0.0053	0.0484	7e-04	0.1066	0.1559	0.0292	0.003	0.1162	0.0184	0.007	0.0048	0.0026	0.0015	0.0375	0.0261	0.0418	0.0623	0.0202	0.1001	0.0013
5	rs11134437	166435397	0.91	0.406594937265203	0.83	0.441484906400802	0.418379842639732	0.215336944165473	0.02	0.0214	0.0184	0.0034	0.1364	0.0051	0.005	0.0471	6e-04	0.1084	0.1554	0.0293	0.0028	0.1162	0.0195	0.0068	0.0045	0.0027	0.0014	0.037	0.0264	0.0427	0.0619	0.0201	0.1004	0.0012
5	rs2221263	166436936	0.91	0.406594937265203	0.83	0.441484906400802	0.273606098786806	0.203557499282664	0.0201	0.0215	0.0184	0.0034	0.1362	0.005	0.005	0.0468	6e-04	0.1086	0.1553	0.0293	0.0028	0.1161	0.0198	0.0067	0.0045	0.0027	0.0013	0.037	0.0266	0.0429	0.0618	0.0201	0.1005	0.0012
5	rs11134440	166450709	0.91	0.406594937265203	0.83	0.441484906400802	0.225441254193203	0.179668409768573	0.0202	0.0219	0.0185	0.0035	0.1359	0.005	0.005	0.0462	6e-04	0.1079	0.1557	0.0297	0.0027	0.1162	0.02	0.0066	0.0045	0.0026	0.0012	0.037	0.0267	0.043	0.0616	0.0203	0.1007	0.0012
5	rs55919269	166451325	0.91	0.406594937265203	0.82	0.488512084344485	0.223818766665271	0.174654689430168	0.0201	0.022	0.0185	0.0035	0.1359	0.005	0.005	0.0462	6e-04	0.1079	0.1556	0.0297	0.0027	0.1162	0.02	0.0066	0.0045	0.0026	0.0012	0.037	0.0267	0.043	0.0616	0.0203	0.1007	0.0012
5	rs34454184	166458211	0.91	0.406594937265203	0.82	0.488512084344485	0.183302138759773	0.205136415540656	0.0203	0.022	0.0185	0.0035	0.1362	0.0045	0.0049	0.0463	5e-04	0.1085	0.1564	0.0297	0.0026	0.1162	0.0202	0.0058	0.0045	0.0026	0.0012	0.037	0.0268	0.0426	0.0613	0.0202	0.1014	0.0011
5	rs76014091	166465303	0.91	0.406594937265203	0.82	0.488512084344485	0.183079767426147	0.227005672416154	0.0202	0.0221	0.0185	0.0034	0.1362	0.0044	0.0048	0.0461	5e-04	0.1086	0.1565	0.0298	0.0026	0.1162	0.0202	0.0058	0.0045	0.0026	0.0012	0.037	0.0269	0.0421	0.0614	0.0204	0.1012	0.0011
5	rs2910056	166466504	0.91	0.406594937265203	0.82	0.488512084344485	0.162006534195041	0.207353721949946	0.0202	0.0221	0.0187	0.0037	0.1361	0.0044	0.0048	0.0461	5e-04	0.1086	0.1565	0.0298	0.0026	0.1162	0.0202	0.0058	0.0047	0.0026	0.0012	0.037	0.0266	0.042	0.0614	0.0204	0.1012	0.0011
5	rs1393151	166468864	0.91	0.406594937265203	0.82	0.488512084344485	0.165408991188039	0.21255813402868	0.0202	0.0221	0.0187	0.0037	0.1362	0.0044	0.0048	0.0461	5e-04	0.1086	0.1563	0.0298	0.0026	0.1161	0.0202	0.0058	0.0046	0.0026	0.0012	0.037	0.0266	0.0421	0.0614	0.0205	0.1012	0.0011
5	rs77866266	166492589	0.91	0.406594937265203	0.82	0.488512084344485	0.193278536922588	0.281065738439562	0.0202	0.0221	0.0186	0.0035	0.1362	0.0043	0.0047	0.0459	5e-04	0.1091	0.1572	0.0304	0.0026	0.1161	0.0208	0.0057	0.0046	0.0024	0.0012	0.0372	0.0268	0.0422	0.0609	0.0207	0.0994	0.001
5	rs1432934	166498711	0.91	0.406594937265203	0.82	0.488512084344485	0.165758508707578	0.235115774492863	0.0202	0.0221	0.0186	0.0035	0.1362	0.0043	0.0047	0.0458	5e-04	0.1092	0.1574	0.0305	0.0026	0.1161	0.0209	0.0057	0.0046	0.0024	0.0011	0.0373	0.0268	0.0422	0.0608	0.0207	0.0992	0.001
5	rs58353765	166498878	0.91	0.406594937265203	0.82	0.488512084344485	0.161937527330184	0.227659807517001	0.0202	0.0221	0.0186	0.0035	0.1362	0.0043	0.0047	0.0458	5e-04	0.1092	0.1574	0.0305	0.0026	0.1161	0.0209	0.0057	0.0046	0.0024	0.0011	0.0373	0.0268	0.0422	0.0608	0.0207	0.0992	0.001
5	rs2915851	166499599	0.91	0.406594937265203	0.82	0.488512084344485	0.151980912457989	0.21490866035715	0.0202	0.0221	0.0186	0.0035	0.1363	0.0043	0.0047	0.0458	6e-04	0.1091	0.1574	0.0305	0.0026	0.1161	0.0209	0.0056	0.0046	0.0024	0.0011	0.0373	0.0268	0.0422	0.0609	0.0208	0.0991	0.001
5	rs77311985	166501992	0.91	0.406594937265203	0.82	0.488512084344485	0.149796870964462	0.204820306571179	0.0202	0.0221	0.0186	0.0035	0.1363	0.0043	0.0047	0.0457	6e-04	0.109	0.1574	0.0305	0.0026	0.1162	0.0209	0.0056	0.0046	0.0024	0.0011	0.0373	0.0268	0.0422	0.061	0.0208	0.0991	0.001
5	rs7714989	166502914	0.91	0.406594937265203	0.82	0.488512084344485	0.151184548904355	0.204925658155829	0.0202	0.0221	0.0186	0.0035	0.1363	0.0043	0.0047	0.0457	6e-04	0.109	0.1575	0.0305	0.0026	0.1162	0.0209	0.0056	0.0046	0.0024	0.0011	0.0373	0.0268	0.0422	0.061	0.0207	0.0991	0.001
5	rs114377793	166505127	0.91	0.406594937265203	0.82	0.488512084344485	0.154116659099322	0.210216168616924	0.0202	0.0221	0.0186	0.0034	0.1363	0.0043	0.0047	0.0457	6e-04	0.109	0.1575	0.0306	0.0026	0.1162	0.0209	0.0056	0.0046	0.0024	0.0011	0.0373	0.0268	0.0422	0.061	0.0207	0.0991	0.001
5	rs17408879	166521689	0.91	0.406594937265203	0.82	0.488512084344485	0.154888497186993	0.226461027254061	0.0202	0.0221	0.0187	0.0032	0.1362	0.0042	0.0047	0.0456	6e-04	0.1092	0.1581	0.0308	0.0026	0.1163	0.021	0.0054	0.0045	0.0025	0.0011	0.0374	0.0268	0.0421	0.0611	0.0205	0.0988	0.001
5	rs2910044	166525026	0.91	0.406594937265203	0.82	0.488512084344485	0.156472810920905	0.245437141713546	0.0202	0.0221	0.0187	0.0031	0.1362	0.0041	0.0046	0.0456	6e-04	0.1094	0.1581	0.0309	0.0026	0.1162	0.0211	0.0053	0.0045	0.0025	0.001	0.0375	0.0268	0.0423	0.0612	0.0205	0.0986	0.0011
5	rs113094999	166531273	0.92	0.368072033098782	0.82	0.488512084344485	0.179286625168226	0.259075095769488	0.0202	0.023	0.0188	0.003	0.1359	0.0041	0.0046	0.0455	6e-04	0.1094	0.1581	0.0311	0.0026	0.1159	0.0211	0.0053	0.0044	0.0025	0.001	0.0375	0.0268	0.0426	0.0609	0.0205	0.0983	0.0011
5	rs75191271	166545454	0.92	0.368072033098782	0.82	0.488512084344485	0.174276330250622	0.251719950842985	0.0202	0.0236	0.0188	0.003	0.1357	0.0041	0.0045	0.0454	6e-04	0.1093	0.1582	0.0312	0.0026	0.1157	0.021	0.0053	0.0044	0.0025	0.001	0.0374	0.0267	0.0426	0.0608	0.0205	0.0982	0.0011
5	rs62390380	166545620	0.92	0.368072033098782	0.82	0.488512084344485	0.173233893235638	0.250369401154829	0.0202	0.0236	0.0188	0.003	0.1357	0.0041	0.0045	0.0454	6e-04	0.1093	0.1582	0.0312	0.0026	0.1157	0.021	0.0053	0.0044	0.0025	0.001	0.0374	0.0267	0.0426	0.0608	0.0205	0.0982	0.0011
5	rs115684145	166545847	0.92	0.368072033098782	0.83	0.441484906400802	0.173413364828412	0.253863009859626	0.0202	0.0236	0.0189	0.003	0.1358	0.0041	0.0045	0.0454	6e-04	0.1093	0.1582	0.0312	0.0026	0.1157	0.021	0.0053	0.0044	0.0025	0.001	0.0374	0.0267	0.0426	0.0608	0.0205	0.0982	0.0011
5	rs113389383	166546191	0.92	0.368072033098782	0.85	0.356744695657816	0.173952426919595	0.252621592306637	0.0202	0.0236	0.0189	0.003	0.1357	0.0041	0.0045	0.0454	6e-04	0.1093	0.1582	0.0312	0.0026	0.1157	0.021	0.0053	0.0044	0.0025	0.001	0.0374	0.0267	0.0426	0.0608	0.0205	0.0982	0.0011
5	rs2915860	166548420	0.92	0.368072033098782	0.85	0.356744695657816	0.179506328745257	0.253975961160629	0.0202	0.0236	0.0188	0.003	0.1358	0.0041	0.0045	0.0454	6e-04	0.1093	0.1582	0.0312	0.0026	0.1157	0.021	0.0053	0.0044	0.0025	0.001	0.0374	0.0268	0.0426	0.0608	0.0206	0.0982	0.0011
5	rs76301240	166555341	0.92	0.368072033098782	0.88	0.251609301083599	0.196774302173312	0.274329450530851	0.0202	0.0236	0.0188	0.003	0.1358	0.0041	0.0045	0.0454	6e-04	0.1094	0.1583	0.0312	0.0026	0.1157	0.021	0.0052	0.0044	0.0025	0.001	0.0374	0.0267	0.0426	0.0608	0.0205	0.0983	0.0011
5	rs115031506	166561589	0.92	0.368072033098782	0.89	0.222038712392691	0.188083081111802	0.315237788631086	0.02	0.0239	0.0186	0.0029	0.1362	0.0039	0.0043	0.0453	5e-04	0.1096	0.1585	0.0319	0.0026	0.1151	0.0211	0.0049	0.0041	0.0026	0.0011	0.0374	0.0268	0.0425	0.0604	0.0206	0.0989	0.0011
5	rs77199934	166567956	0.92	0.368072033098782	0.9	0.195029827813683	0.182154892971646	0.316082861885231	0.02	0.0239	0.0185	0.0029	0.1363	0.0039	0.0043	0.0452	5e-04	0.1096	0.1585	0.032	0.0026	0.1151	0.0211	0.0049	0.004	0.0026	0.0011	0.0374	0.0268	0.0425	0.0605	0.0207	0.0989	0.0011
5	rs11949431	166568986	0.92	0.368072033098782	0.9	0.195029827813683	0.180349965394376	0.315720605577904	0.02	0.0239	0.0185	0.0029	0.1363	0.0039	0.0043	0.0452	5e-04	0.1096	0.1585	0.032	0.0026	0.1151	0.0211	0.0049	0.004	0.0026	0.0011	0.0374	0.0268	0.0425	0.0605	0.0207	0.0989	0.0011
5	rs79954434	166570657	0.92	0.368072033098782	0.9	0.195029827813683	0.182524518991912	0.312465849071451	0.02	0.0239	0.0185	0.0029	0.1363	0.0038	0.0043	0.0451	5e-04	0.1096	0.1585	0.032	0.0026	0.1151	0.0211	0.0048	0.004	0.0026	0.0011	0.0374	0.0268	0.0425	0.0605	0.0207	0.0989	0.0011
5	rs74605087	166571623	0.92	0.368072033098782	0.9	0.195029827813683	0.184156001865413	0.310181480226413	0.02	0.0239	0.0185	0.0028	0.1363	0.0038	0.0043	0.0451	5e-04	0.1097	0.1586	0.032	0.0026	0.1151	0.0211	0.0048	0.004	0.0026	0.001	0.0374	0.0268	0.0425	0.0605	0.0207	0.0989	0.0011
5	rs10043887	166582123	0.92	0.368072033098782	0.91	0.170469891558667	0.199643351396855	0.329449702406831	0.02	0.024	0.0182	0.0028	0.1365	0.0038	0.0043	0.0448	5e-04	0.1098	0.1587	0.0322	0.0026	0.1151	0.0211	0.0048	0.004	0.0026	0.0011	0.0374	0.0268	0.0425	0.0605	0.0207	0.0989	0.0011
5	rs62390382	166595088	0.92	0.368072033098782	0.92	0.14824156235026	0.205056827402732	0.337547162062978	0.02	0.024	0.0182	0.0028	0.1365	0.0038	0.0043	0.0448	5e-04	0.1098	0.1587	0.0322	0.0026	0.115	0.0211	0.0048	0.004	0.0026	0.0011	0.0374	0.0268	0.0424	0.0605	0.0206	0.099	0.0011
5	rs111701541	166602059	0.92	0.368072033098782	0.94	0.110289943288055	0.206680998785595	0.33631659980073	0.02	0.024	0.0182	0.0028	0.1365	0.0038	0.0043	0.0448	6e-04	0.1098	0.1587	0.0322	0.0026	0.115	0.0211	0.0048	0.004	0.0026	0.0011	0.0374	0.0268	0.0424	0.0605	0.0206	0.099	0.0011
5	rs4869019	166628294	0.92	0.368072033098782	0.92	0.14824156235026	0.213209705156163	0.36721165093302	0.0198	0.0239	0.0181	0.0028	0.1365	0.0037	0.0043	0.0447	6e-04	0.1099	0.1587	0.0323	0.0027	0.1148	0.0212	0.0047	0.004	0.0026	0.0011	0.0373	0.0267	0.0423	0.0606	0.0206	0.0994	0.0012
5	rs79041561	166635219	0.92	0.368072033098782	0.92	0.14824156235026	0.199293151252878	0.368221072650091	0.0198	0.0239	0.0181	0.0028	0.1365	0.0037	0.0043	0.0447	6e-04	0.1099	0.1588	0.0324	0.0027	0.1146	0.0213	0.0046	0.004	0.0026	0.0012	0.0373	0.0267	0.0423	0.0606	0.0206	0.0996	0.0012
5	rs12657155	166636062	0.92	0.368072033098782	0.92	0.14824156235026	0.195156432074411	0.358913981861686	0.0198	0.0239	0.0181	0.0028	0.1365	0.0037	0.0043	0.0447	6e-04	0.1099	0.1588	0.0324	0.0027	0.1146	0.0213	0.0046	0.004	0.0027	0.0012	0.0373	0.0267	0.0423	0.0606	0.0206	0.0996	0.0012
5	rs11741299	166649591	0.92	0.368072033098782	0.91	0.170469891558667	0.21163720718523	0.380776902725639	0.0198	0.0239	0.0182	0.0028	0.1364	0.0037	0.0043	0.0447	6e-04	0.1099	0.1588	0.0324	0.0027	0.1146	0.0213	0.0046	0.004	0.0027	0.0012	0.0373	0.0267	0.0422	0.0607	0.0205	0.0995	0.0012
5	rs72827328	166650574	0.92	0.368072033098782	0.91	0.170469891558667	0.21175793603861	0.381541645720922	0.0198	0.0239	0.0182	0.0028	0.1364	0.0037	0.0043	0.0447	6e-04	0.1099	0.1588	0.0324	0.0027	0.1146	0.0213	0.0046	0.004	0.0027	0.0012	0.0373	0.0267	0.0422	0.0607	0.0205	0.0995	0.0012
5	rs62390385	166653779	0.92	0.368072033098782	0.91	0.170469891558667	0.212765516984936	0.381541645720922	0.0198	0.0239	0.0182	0.0028	0.1364	0.0037	0.0043	0.0447	6e-04	0.1099	0.1588	0.0324	0.0027	0.1146	0.0213	0.0046	0.004	0.0027	0.0012	0.0373	0.0267	0.0422	0.0607	0.0205	0.0995	0.0012
5	rs114935850	166656001	0.92	0.368072033098782	0.91	0.170469891558667	0.226359385935343	0.378612462724672	0.0198	0.0239	0.0182	0.0028	0.1364	0.0037	0.0043	0.0447	7e-04	0.1099	0.1589	0.0325	0.0027	0.1146	0.0213	0.0046	0.004	0.0027	0.0012	0.0372	0.0267	0.0422	0.0607	0.0205	0.0995	0.0012
5	rs66964214	166659000	0.92	0.368072033098782	0.91	0.170469891558667	0.229252461793406	0.37823086134123	0.0198	0.0239	0.0182	0.0028	0.1364	0.0037	0.0043	0.0447	7e-04	0.1099	0.1589	0.0325	0.0027	0.1146	0.0212	0.0046	0.004	0.0027	0.0012	0.0372	0.0267	0.0422	0.0607	0.0205	0.0995	0.0012
5	rs11740238	166663030	0.92	0.368072033098782	0.91	0.170469891558667	0.254065573230013	0.414822314671154	0.0198	0.0239	0.0182	0.0027	0.1364	0.0037	0.0043	0.0447	7e-04	0.1099	0.1589	0.0325	0.0027	0.1147	0.0212	0.0046	0.004	0.0027	0.0012	0.0372	0.0267	0.0422	0.0606	0.0205	0.0995	0.0012
5	rs1862369	166670240	0.94	0.298643641979994	0.91	0.170469891558667	0.302864472910473	0.560428179321498	0.0212	0.0226	0.0177	0.0022	0.1344	0.0037	0.004	0.0437	0.0013	0.1124	0.1622	0.0332	0.0038	0.1167	0.0208	0.0043	0.0037	0.0027	0.0018	0.0354	0.0275	0.0402	0.0599	0.0194	0.0979	0.0018
5	rs1345703	166673851	0.94	0.298643641979994	0.91	0.170469891558667	0.291526595856564	0.546932345755598	0.0212	0.0225	0.0176	0.0021	0.1343	0.0037	0.0038	0.0437	0.0013	0.1125	0.1625	0.0332	0.0037	0.1169	0.0208	0.0041	0.0035	0.0027	0.0018	0.0354	0.0276	0.0403	0.06	0.0194	0.098	0.0017
5	rs1422677	166675062	0.94	0.298643641979994	0.91	0.170469891558667	0.277188061031167	0.5201874952275	0.0212	0.0225	0.0176	0.002	0.1344	0.0037	0.0038	0.0437	0.0013	0.1127	0.1625	0.0331	0.0037	0.1171	0.0208	0.0041	0.0035	0.0027	0.0018	0.0354	0.0275	0.0403	0.0601	0.0194	0.0981	0.0017
5	rs12653566	166676216	0.94	0.298643641979994	0.91	0.170469891558667	0.297845536385653	0.51396798180011	0.0212	0.0225	0.0168	0.002	0.1351	0.0036	0.0038	0.0437	0.0013	0.1137	0.1625	0.0331	0.0037	0.117	0.0208	0.004	0.0027	0.0027	0.0018	0.0354	0.0275	0.0403	0.0602	0.0194	0.0981	0.0017
5	rs115640292	166695087	0.94	0.298643641979994	0.91	0.170469891558667	0.320654155242708	0.50941902923141	0.0211	0.0228	0.0168	0.002	0.1359	0.0036	0.0038	0.0432	0.0013	0.1152	0.1631	0.032	0.0037	0.1168	0.0204	0.0039	0.0028	0.0028	0.0018	0.0353	0.0273	0.04	0.0601	0.0194	0.0976	0.0017
5	rs13185961	166697879	0.94	0.298643641979994	0.9	0.195029827813683	0.317836131079747	0.513691997043079	0.0211	0.0228	0.0168	0.002	0.136	0.0036	0.0038	0.0432	0.0013	0.1153	0.1631	0.0319	0.0037	0.1168	0.0204	0.0039	0.0028	0.0028	0.0018	0.0353	0.0273	0.04	0.0601	0.0194	0.0976	0.0017
5	rs72827389	166698096	0.94	0.298643641979994	0.9	0.195029827813683	0.319142875920493	0.511899009041047	0.0211	0.0228	0.0168	0.002	0.136	0.0036	0.0038	0.0432	0.0013	0.1153	0.1632	0.0319	0.0037	0.1168	0.0204	0.0039	0.0028	0.0028	0.0019	0.0353	0.0273	0.04	0.0601	0.0194	0.0976	0.0017
5	rs72827392	166700246	0.94	0.298643641979994	0.9	0.195029827813683	0.326991428862942	0.523373607470373	0.0211	0.0228	0.0168	0.002	0.136	0.0036	0.0038	0.0432	0.0013	0.1154	0.1632	0.0319	0.0038	0.1168	0.0204	0.0039	0.0028	0.0028	0.0019	0.0353	0.0273	0.04	0.06	0.0194	0.0976	0.0017
5	rs62388767	166709725	0.94	0.298643641979994	0.9	0.195029827813683	0.348021228134842	0.511485467607265	0.0211	0.0228	0.0168	0.002	0.1359	0.0036	0.0038	0.0433	0.0013	0.1154	0.1631	0.0319	0.0038	0.1169	0.0204	0.0039	0.0028	0.0028	0.0019	0.0353	0.0273	0.0399	0.06	0.0194	0.0976	0.0017
5	rs13355217	166724173	0.94	0.298643641979994	0.91	0.170469891558667	0.319092564456355	0.453114997055582	0.0212	0.0226	0.0167	0.0021	0.1355	0.0039	0.0039	0.0439	0.0014	0.115	0.163	0.0321	0.0038	0.1174	0.0205	0.0041	0.0031	0.0028	0.0019	0.035	0.0274	0.0393	0.0598	0.019	0.0973	0.0016
5	rs113334283	166733154	0.94	0.298643641979994	0.91	0.170469891558667	0.330414906644896	0.441532609535004	0.0212	0.0226	0.0168	0.0022	0.1353	0.004	0.004	0.0438	0.0015	0.1148	0.1632	0.0323	0.0039	0.1176	0.0207	0.0042	0.0033	0.0029	0.002	0.0348	0.0275	0.039	0.0597	0.0188	0.097	0.0016
5	rs72829319	166740254	0.94	0.298643641979994	0.91	0.170469891558667	0.340068295968253	0.410523068691815	0.0212	0.0226	0.0169	0.0025	0.1349	0.0044	0.0042	0.0437	0.0015	0.1144	0.1633	0.0327	0.0039	0.1178	0.0207	0.0044	0.0038	0.0031	0.002	0.0341	0.0276	0.0386	0.0595	0.0185	0.0963	0.0016
5	rs13178466	166748010	0.93	0.332112317682009	0.91	0.170469891558667	0.312488027894953	0.399118543178129	0.0212	0.0226	0.017	0.0027	0.1347	0.0047	0.0044	0.0437	0.0016	0.1142	0.1635	0.0329	0.004	0.1178	0.0207	0.0046	0.0041	0.0032	0.002	0.0337	0.0276	0.0384	0.0594	0.0183	0.0958	0.0016
5	rs4868792	166759856	0.93	0.332112317682009	0.9	0.195029827813683	0.296005134056838	0.371633636829433	0.0212	0.0225	0.0173	0.0027	0.1345	0.0048	0.0046	0.044	0.0016	0.1143	0.1633	0.033	0.004	0.1176	0.0207	0.0047	0.0043	0.0032	0.0021	0.0336	0.0276	0.0381	0.0591	0.0182	0.096	0.0017
5	rs77071440	166769377	0.93	0.332112317682009	0.9	0.195029827813683	0.313185064397131	0.370495129204919	0.0212	0.0225	0.0173	0.0027	0.1341	0.0048	0.0046	0.0442	0.0018	0.1144	0.1634	0.0331	0.0039	0.1175	0.0206	0.0048	0.0044	0.0033	0.0021	0.0336	0.0276	0.038	0.0591	0.0182	0.0959	0.0017
5	rs116640679	166770622	0.93	0.332112317682009	0.9	0.195029827813683	0.315481085012268	0.372013357969827	0.0212	0.0225	0.0173	0.0027	0.1341	0.0048	0.0046	0.0442	0.0018	0.1144	0.1634	0.0331	0.0039	0.1175	0.0206	0.0048	0.0044	0.0033	0.0021	0.0336	0.0276	0.038	0.0591	0.0182	0.0959	0.0017
5	rs78274392	166773755	0.93	0.332112317682009	0.91	0.170469891558667	0.320049194061825	0.373533333279944	0.0212	0.0225	0.0173	0.0027	0.134	0.0048	0.0046	0.0442	0.0019	0.1144	0.1634	0.0331	0.0039	0.1175	0.0206	0.0048	0.0044	0.0033	0.0021	0.0336	0.0277	0.038	0.0591	0.0181	0.0959	0.0017
5	rs17498388	166775014	0.93	0.332112317682009	0.91	0.170469891558667	0.320301188404402	0.365069234526769	0.0212	0.0225	0.0174	0.0027	0.134	0.0049	0.0046	0.0442	0.0019	0.1144	0.1634	0.0331	0.0039	0.1174	0.0206	0.0048	0.0044	0.0033	0.0021	0.0336	0.0277	0.038	0.0591	0.0181	0.0958	0.0017
5	rs4869032	166778493	0.93	0.332112317682009	0.91	0.170469891558667	0.364535074711985	0.387803021158424	0.0212	0.0224	0.0174	0.0027	0.1339	0.0049	0.0045	0.0443	0.002	0.1141	0.1633	0.0331	0.0039	0.1174	0.0206	0.0048	0.0044	0.0034	0.0021	0.0336	0.0277	0.038	0.0592	0.0181	0.0957	0.0017
5	rs115505499	166778680	0.93	0.332112317682009	0.91	0.170469891558667	0.386922226920004	0.41130384207908	0.0212	0.0224	0.0174	0.0027	0.1339	0.0049	0.0045	0.0443	0.002	0.1141	0.1633	0.0331	0.0039	0.1174	0.0206	0.0048	0.0044	0.0034	0.0022	0.0336	0.0277	0.0379	0.0592	0.0182	0.0956	0.0017
5	rs13166175	166781070	0.92	0.368072033098782	0.91	0.170469891558667	0.390821675692896	0.309581160254168	0.021	0.0219	0.0182	0.0029	0.1335	0.005	0.0046	0.0453	0.0022	0.1129	0.1619	0.0332	0.0041	0.1178	0.021	0.0051	0.0048	0.0035	0.0025	0.0345	0.0282	0.0376	0.0594	0.0186	0.0931	0.0017
5	rs75081018	166784585	0.92	0.368072033098782	0.91	0.170469891558667	0.405933259159274	0.316324434414308	0.021	0.0219	0.0183	0.0029	0.1335	0.005	0.0046	0.0453	0.0022	0.1128	0.1618	0.0333	0.0041	0.1178	0.021	0.0051	0.0049	0.0035	0.0025	0.0345	0.0283	0.0376	0.0594	0.0186	0.0931	0.0017
5	rs2112583	166788388	0.92	0.368072033098782	0.91	0.170469891558667	0.400147837988639	0.313308713535886	0.021	0.0219	0.0183	0.0029	0.1336	0.0051	0.0046	0.0454	0.0022	0.1127	0.1617	0.0332	0.0041	0.1178	0.0209	0.0051	0.0049	0.0036	0.0025	0.0345	0.0283	0.0375	0.0593	0.0186	0.0931	0.0017
5	rs9284973	166792864	0.92	0.368072033098782	0.91	0.170469891558667	0.38276620755848	0.303716441528849	0.0209	0.0218	0.0184	0.003	0.1336	0.0052	0.0047	0.0455	0.0022	0.1124	0.1613	0.0333	0.0041	0.1175	0.0209	0.0052	0.005	0.0036	0.0025	0.0346	0.0284	0.0376	0.0593	0.0188	0.0931	0.0017
5	rs112165341	166801119	0.92	0.368072033098782	0.9	0.195029827813683	0.381496253429383	0.326763340541501	0.0207	0.0218	0.0189	0.003	0.1342	0.0053	0.0047	0.0462	0.0023	0.1113	0.1603	0.0331	0.0041	0.1173	0.021	0.0053	0.005	0.0036	0.0026	0.0348	0.0286	0.0376	0.059	0.0189	0.0932	0.0016
5	rs78068123	166803719	0.92	0.368072033098782	0.9	0.195029827813683	0.378687910509425	0.320318245663164	0.0207	0.0218	0.019	0.003	0.1343	0.0053	0.0047	0.0463	0.0023	0.1111	0.1601	0.0331	0.0042	0.1173	0.021	0.0053	0.005	0.0036	0.0026	0.0348	0.0286	0.0375	0.059	0.0189	0.0931	0.0016
5	rs7715979	166804338	0.92	0.368072033098782	0.9	0.195029827813683	0.368914726478835	0.310782146355077	0.0207	0.0218	0.019	0.003	0.1344	0.0053	0.0047	0.0463	0.0023	0.1111	0.1601	0.0331	0.0042	0.1172	0.021	0.0053	0.005	0.0037	0.0026	0.0349	0.0286	0.0375	0.059	0.0189	0.0931	0.0016
5	rs36047282	166807175	0.92	0.368072033098782	0.9	0.195029827813683	0.360664526873899	0.345081692514103	0.0207	0.0218	0.0191	0.003	0.1345	0.0053	0.0047	0.0463	0.0023	0.1109	0.1599	0.033	0.0042	0.1172	0.021	0.0053	0.005	0.0037	0.0026	0.0349	0.0286	0.0375	0.059	0.0189	0.0932	0.0016
5	rs35874839	166807297	0.92	0.368072033098782	0.9	0.195029827813683	0.360825376838671	0.341864372379383	0.0207	0.0218	0.0191	0.003	0.1344	0.0053	0.0047	0.0464	0.0023	0.1109	0.1599	0.033	0.0042	0.1172	0.0211	0.0053	0.005	0.0037	0.0026	0.0349	0.0286	0.0375	0.059	0.0189	0.0932	0.0016
5	rs10069563	166810281	0.92	0.368072033098782	0.9	0.195029827813683	0.3653441028827	0.372139955944996	0.0207	0.0217	0.0191	0.003	0.1344	0.0053	0.0047	0.0464	0.0023	0.1107	0.1599	0.033	0.0042	0.1172	0.0211	0.0053	0.005	0.0037	0.0027	0.0349	0.0286	0.0375	0.059	0.0189	0.0933	0.0017
5	rs78046126	166812019	0.92	0.368072033098782	0.9	0.195029827813683	0.385035347154112	0.393963971887036	0.0208	0.0217	0.0191	0.003	0.1344	0.0053	0.0047	0.0463	0.0024	0.1107	0.16	0.0329	0.0042	0.1172	0.0212	0.0053	0.005	0.0037	0.0027	0.0349	0.0286	0.0375	0.059	0.0189	0.0933	0.0017
5	rs72829329	166812293	0.92	0.368072033098782	0.9	0.195029827813683	0.390933378941893	0.401314814892964	0.0208	0.0217	0.019	0.003	0.1344	0.0053	0.0047	0.0464	0.0024	0.1107	0.1599	0.0329	0.0042	0.1172	0.0212	0.0053	0.005	0.0037	0.0027	0.0349	0.0286	0.0375	0.059	0.0189	0.0933	0.0017
5	rs72829335	166825955	0.92	0.368072033098782	0.9	0.195029827813683	0.478263694987489	0.531290562561361	0.0207	0.0216	0.019	0.003	0.1341	0.0053	0.0047	0.0465	0.0024	0.1105	0.1601	0.0328	0.0043	0.1171	0.0211	0.0054	0.005	0.0037	0.0027	0.0349	0.0287	0.0374	0.0589	0.0189	0.0935	0.0016
5	rs114900871	166827462	0.92	0.368072033098782	0.9	0.195029827813683	0.479746070533259	0.529482328127282	0.0207	0.0217	0.019	0.003	0.1342	0.0053	0.0047	0.0466	0.0024	0.1106	0.16	0.0328	0.0043	0.1171	0.0211	0.0054	0.005	0.0037	0.0027	0.0349	0.0287	0.0373	0.0589	0.0189	0.0934	0.0017
5	rs34731725	166827565	0.92	0.368072033098782	0.9	0.195029827813683	0.472172434270947	0.516177204974942	0.0207	0.0217	0.019	0.003	0.1342	0.0053	0.0047	0.0467	0.0024	0.1106	0.16	0.0329	0.0043	0.1171	0.0211	0.0054	0.005	0.0037	0.0027	0.0349	0.0287	0.0373	0.0589	0.0189	0.0933	0.0017
5	rs62388807	166832906	0.92	0.368072033098782	0.9	0.195029827813683	0.606571237099914	0.748612007959076	0.0208	0.0216	0.019	0.003	0.1341	0.0053	0.0047	0.0469	0.0024	0.1105	0.1601	0.0327	0.0043	0.1169	0.0212	0.0054	0.0049	0.0037	0.0027	0.0349	0.0288	0.0372	0.0588	0.0189	0.0932	0.0017
5	rs78783332	166838078	0.93	0.332112317682009	0.9	0.195029827813683	0.76337384602806	0.966131323430965	0.0207	0.0216	0.019	0.003	0.134	0.0053	0.0047	0.047	0.0024	0.1105	0.16	0.0327	0.0043	0.1168	0.0212	0.0054	0.005	0.0037	0.0027	0.0348	0.0288	0.0371	0.0588	0.0189	0.0932	0.0017
5	rs6879403	166847334	0.93	0.332112317682009	0.9	0.195029827813683	0.738817550832849	1.23760150840921	0.0202	0.021	0.0202	0.0039	0.1329	0.0058	0.0052	0.0498	0.0028	0.1095	0.1583	0.0333	0.0051	0.114	0.022	0.0058	0.0059	0.0045	0.0033	0.0333	0.0296	0.0351	0.058	0.0195	0.0917	0.0023
5	rs57335634	166847740	0.95	0.267590046340022	0.9	0.195029827813683	0.806775395565147	1.07698104055475	0.0199	0.0207	0.0205	0.0045	0.1319	0.0059	0.0054	0.0516	0.0031	0.109	0.1557	0.0334	0.0055	0.1138	0.0222	0.0061	0.0063	0.0047	0.0036	0.0336	0.0292	0.0345	0.0576	0.0201	0.0914	0.0025
5	rs4431366	166847772	0.95	0.267590046340022	0.9	0.195029827813683	0.946852688117828	1.15440425227134	0.0199	0.0207	0.0205	0.0045	0.1319	0.0059	0.0054	0.0518	0.0031	0.109	0.1556	0.0334	0.0055	0.1138	0.0222	0.0061	0.0063	0.0047	0.0036	0.0336	0.0292	0.0345	0.0576	0.0201	0.0914	0.0025
5	rs10475843	166848734	0.98	0.188103243221556	0.9	0.195029827813683	0.933965644287835	1.78471771082015	0.0177	0.0203	0.0207	0.0055	0.1332	0.0057	0.0055	0.0549	0.0034	0.1069	0.153	0.0345	0.0061	0.1126	0.0224	0.0064	0.0069	0.0049	0.0037	0.0334	0.0295	0.0347	0.0567	0.0207	0.0903	0.0029
5	rs4437397	166849229	0.98	0.188103243221556	0.9	0.195029827813683	0.945845872781795	1.98507949516837	0.0177	0.0203	0.0206	0.0055	0.1334	0.0057	0.0055	0.0551	0.0035	0.1071	0.1527	0.0346	0.0061	0.1125	0.0223	0.0064	0.007	0.0049	0.0038	0.0333	0.0295	0.0348	0.0565	0.0206	0.0899	0.0029
5	rs116018027	166850481	0.99	0.165875049708709	0.89	0.222038712392691	1.15905267631976	1.95699051616289	0.0177	0.0202	0.0205	0.0056	0.1336	0.0057	0.0055	0.0555	0.0035	0.1071	0.153	0.0349	0.0061	0.1125	0.0223	0.0063	0.0069	0.0046	0.0038	0.0332	0.0295	0.0347	0.0564	0.0204	0.0897	0.0029
5	rs6555744	166851241	0.99	0.165875049708709	0.87	0.283849475516541	1.17805228404918	1.95788421986041	0.0176	0.0201	0.0204	0.0056	0.1337	0.0056	0.0055	0.0558	0.0035	0.1071	0.1532	0.035	0.0061	0.1125	0.0223	0.0063	0.0069	0.0045	0.0038	0.0331	0.0295	0.0346	0.0564	0.0204	0.0896	0.0029
5	rs13170051	166852229	0.99	0.165875049708709	0.87	0.283849475516541	1.12043053372439	1.76814527499504	0.0176	0.02	0.0204	0.0057	0.1338	0.0057	0.0055	0.0561	0.0035	0.1071	0.153	0.0352	0.006	0.1125	0.0223	0.0063	0.0069	0.0045	0.0038	0.033	0.0294	0.0346	0.0564	0.0204	0.0895	0.003
5	rs79807690	166852425	0.99	0.165875049708709	0.87	0.283849475516541	1.13673891061024	1.69315252704134	0.0175	0.02	0.0203	0.0057	0.1338	0.0056	0.0055	0.0561	0.0035	0.1071	0.153	0.0352	0.006	0.1124	0.0223	0.0062	0.007	0.0045	0.0038	0.033	0.0294	0.0347	0.0563	0.0204	0.0895	0.003
5	rs72829346	166852705	0.99	0.165875049708709	0.87	0.283849475516541	1.19468372984455	1.94144910628319	0.0175	0.02	0.0203	0.0057	0.1338	0.0056	0.0056	0.0562	0.0035	0.107	0.1529	0.0352	0.006	0.1124	0.0223	0.0062	0.007	0.0045	0.0037	0.033	0.0294	0.0346	0.0563	0.0205	0.0897	0.003
5	rs72829350	166856035	1	0.145626599290586	0.87	0.283849475516541	0.980154991965051	1.88603496957101	0.0171	0.0197	0.0202	0.0058	0.1343	0.0056	0.0057	0.0564	0.0035	0.1071	0.1519	0.0359	0.0058	0.1123	0.0223	0.0061	0.007	0.0044	0.0036	0.033	0.0292	0.0345	0.0563	0.0206	0.0908	0.003
5	rs55881208	166862216	1.02	0.110678017971113	0.87	0.283849475516541	0.767974063626057	1.6739121854933	0.0158	0.019	0.0197	0.0057	0.135	0.0053	0.0057	0.0569	0.0034	0.106	0.1515	0.0367	0.0054	0.1124	0.0222	0.0058	0.0068	0.0042	0.0033	0.033	0.0287	0.0346	0.0573	0.0206	0.0941	0.0031
5	rs6887079	166866436	0.99	0.165875049708709	0.87	0.283849475516541	0.465388005058073	1.88425690494008	0.0149	0.0176	0.0192	0.0057	0.135	0.0047	0.0057	0.0576	0.0032	0.1041	0.1509	0.0381	0.0046	0.1128	0.0223	0.0053	0.0065	0.0036	0.0026	0.0329	0.0276	0.0344	0.0602	0.0209	0.0985	0.0031
5	rs4562064	166868486	0.99	0.165875049708709	0.87	0.283849475516541	0.373266536956949	1.84271820302091	0.015	0.0179	0.0192	0.0057	0.1351	0.0047	0.0057	0.0577	0.0033	0.1041	0.1506	0.0381	0.0045	0.1125	0.0224	0.0053	0.0065	0.0036	0.0025	0.0329	0.0276	0.0343	0.0602	0.021	0.0989	0.0031
5	rs6884689	166870984	0.99	0.165875049708709	0.87	0.283849475516541	0.302766594294532	1.42664181509079	0.0149	0.018	0.0192	0.0057	0.1352	0.0047	0.0057	0.0579	0.0032	0.1041	0.1508	0.0381	0.0045	0.1123	0.0224	0.0052	0.0065	0.0035	0.0025	0.0329	0.0276	0.0345	0.0602	0.0209	0.0989	0.003
5	rs80003210	166877227	0.99	0.165875049708709	0.87	0.283849475516541	0.283906809138491	1.35416848011042	0.0147	0.0185	0.019	0.0055	0.1354	0.0045	0.0057	0.0583	0.0031	0.1044	0.1512	0.038	0.0043	0.1124	0.0222	0.005	0.0064	0.0033	0.0023	0.0326	0.0273	0.0346	0.0607	0.0212	0.0991	0.0029
5	rs17068499	166883909	0.99	0.165875049708709	0.87	0.283849475516541	0.22427572972845	1.06579415109432	0.0146	0.0187	0.0189	0.0055	0.1355	0.0045	0.0056	0.0585	0.003	0.1045	0.1514	0.0379	0.0043	0.1125	0.0221	0.005	0.0063	0.0032	0.0022	0.0326	0.0272	0.0347	0.0609	0.0212	0.0992	0.0029
5	rs13185245	166884749	0.99	0.165875049708709	0.87	0.283849475516541	0.200344799767544	0.968834249193105	0.0146	0.0187	0.0189	0.0055	0.1355	0.0045	0.0056	0.0585	0.003	0.1045	0.1514	0.0379	0.0043	0.1124	0.0221	0.005	0.0063	0.0032	0.0022	0.0325	0.0272	0.0347	0.0609	0.0213	0.0992	0.0029
5	rs76989130	166885790	0.99	0.165875049708709	0.86	0.318862054747229	0.198050824788234	1.04397049282565	0.0142	0.0188	0.0188	0.0052	0.136	0.0044	0.0056	0.0587	0.0028	0.1048	0.152	0.0376	0.004	0.1129	0.022	0.0048	0.0061	0.003	0.0019	0.0325	0.0272	0.0344	0.0615	0.0213	0.0997	0.0027
5	rs79556414	166885891	0.99	0.165875049708709	0.86	0.318862054747229	0.197895844563339	1.05851016674579	0.0142	0.0188	0.0187	0.0052	0.136	0.0044	0.0055	0.0587	0.0027	0.1048	0.1521	0.0376	0.0039	0.1129	0.022	0.0048	0.0061	0.003	0.0019	0.0325	0.0271	0.0344	0.0615	0.0213	0.0997	0.0027
5	rs73363817	166887334	0.98	0.188103243221556	0.86	0.318862054747229	0.12216738159947	1.00875134898827	0.0136	0.019	0.0185	0.0049	0.1365	0.0045	0.0055	0.0588	0.0024	0.1052	0.153	0.0373	0.0036	0.1135	0.0219	0.0046	0.0059	0.0027	0.0016	0.0324	0.0271	0.0345	0.062	0.0214	0.1004	0.0024
5	rs116219203	166887455	0.98	0.188103243221556	0.86	0.318862054747229	0.11690426981626	0.992107932113456	0.0136	0.0191	0.0185	0.0049	0.1365	0.0044	0.0054	0.0588	0.0024	0.1052	0.1531	0.0373	0.0035	0.1135	0.0218	0.0046	0.0058	0.0027	0.0015	0.0324	0.0271	0.0345	0.062	0.0214	0.1005	0.0024
5	rs73801227	166889545	0.98	0.188103243221556	0.86	0.318862054747229	0.102928213334878	0.938077860578327	0.0136	0.0191	0.0185	0.0048	0.1366	0.0044	0.0055	0.0588	0.0023	0.1053	0.1531	0.0373	0.0035	0.1136	0.0218	0.0046	0.0058	0.0027	0.0015	0.0324	0.0271	0.0345	0.0622	0.0214	0.1006	0.0023
5	rs1025482	166893257	0.98	0.188103243221556	0.86	0.318862054747229	0.0737315291351712	0.892474754398224	0.0135	0.0191	0.0185	0.0048	0.1366	0.0044	0.0055	0.0589	0.0023	0.1053	0.1532	0.0373	0.0034	0.1136	0.0218	0.0046	0.0058	0.0027	0.0015	0.0324	0.0271	0.0345	0.0622	0.0213	0.1006	0.0023
5	rs116306823	166893895	0.98	0.188103243221556	0.86	0.318862054747229	0.0779877837248247	0.904381650136621	0.0135	0.0191	0.0185	0.0048	0.1366	0.0044	0.0055	0.0589	0.0023	0.1053	0.1532	0.0373	0.0034	0.1137	0.0218	0.0046	0.0058	0.0027	0.0015	0.0324	0.0271	0.0345	0.0622	0.0213	0.1006	0.0023
5	rs13154921	166901459	0.98	0.188103243221556	0.86	0.318862054747229	0.0497835938944735	0.848113743322637	0.0134	0.0192	0.0184	0.0047	0.1368	0.0044	0.0055	0.0589	0.0022	0.1054	0.1535	0.0372	0.0033	0.114	0.0216	0.0046	0.0057	0.0026	0.0014	0.0322	0.027	0.0346	0.0625	0.0213	0.101	0.0023
5	rs7719534	166905044	0.98	0.188103243221556	0.86	0.318862054747229	0.0410511150822138	0.652365422053963	0.0132	0.0193	0.0183	0.0046	0.1371	0.0043	0.0055	0.0587	0.002	0.1055	0.1537	0.0371	0.0031	0.1143	0.0216	0.0045	0.0056	0.0024	0.0012	0.032	0.0269	0.0347	0.0629	0.0214	0.1016	0.0022
5	rs72829381	166906870	0.98	0.188103243221556	0.85	0.356744695657816	0.0408076682089265	0.643316597342891	0.013	0.0193	0.0182	0.0045	0.1371	0.0043	0.0055	0.0587	0.002	0.1056	0.1538	0.0371	0.003	0.1145	0.0215	0.0045	0.0056	0.0024	0.0012	0.032	0.0269	0.0347	0.0632	0.0214	0.1018	0.0022
5	rs6882609	166908669	0.98	0.188103243221556	0.85	0.356744695657816	0.0390202885823439	0.631684251863888	0.013	0.0193	0.0181	0.0045	0.1371	0.0043	0.0055	0.0587	0.002	0.1057	0.1539	0.0371	0.003	0.1145	0.0214	0.0045	0.0055	0.0023	0.0012	0.0319	0.0269	0.0347	0.0632	0.0214	0.1018	0.0022
5	rs78692981	166914015	0.98	0.188103243221556	0.85	0.356744695657816	0.0377055531960625	0.596803402320768	0.0129	0.0193	0.0181	0.0044	0.1371	0.0043	0.0054	0.0587	0.002	0.1058	0.1539	0.0371	0.0029	0.1146	0.0214	0.0045	0.0055	0.0023	0.0012	0.0319	0.0268	0.0347	0.0633	0.0215	0.1019	0.0021
5	rs12652771	166918858	0.98	0.188103243221556	0.85	0.356744695657816	0.039242442649584	0.616492582190746	0.0128	0.0193	0.018	0.0044	0.1372	0.0042	0.0054	0.0587	0.0019	0.1059	0.154	0.0371	0.0029	0.1147	0.0214	0.0045	0.0055	0.0023	0.0012	0.0318	0.0268	0.0347	0.0633	0.0215	0.102	0.0021
5	rs55931735	166923544	0.98	0.188103243221556	0.85	0.356744695657816	0.0345661737291513	0.559300449424645	0.0127	0.0193	0.018	0.0044	0.1372	0.0042	0.0054	0.0587	0.0019	0.106	0.1541	0.037	0.0029	0.1147	0.0213	0.0045	0.0055	0.0023	0.0012	0.0318	0.0268	0.0346	0.0634	0.0215	0.1021	0.0021
5	rs187551955	166926550	0.98	0.188103243221556	0.85	0.356744695657816	0.037854623815518	0.585519478473959	0.0127	0.0193	0.018	0.0044	0.1372	0.0042	0.0054	0.0587	0.0019	0.106	0.1541	0.037	0.0029	0.1148	0.0213	0.0045	0.0055	0.0023	0.0012	0.0318	0.0268	0.0346	0.0634	0.0215	0.1022	0.0021
5	rs72829394	166935311	0.98	0.188103243221556	0.85	0.356744695657816	0.0427536793172549	0.567206182977815	0.0126	0.0193	0.0179	0.0043	0.1373	0.0042	0.0054	0.0587	0.0018	0.1061	0.1542	0.0369	0.0028	0.1151	0.0212	0.0044	0.0054	0.0023	0.0011	0.0317	0.0268	0.0345	0.0635	0.0217	0.1026	0.0021
5	rs34358194	166949803	0.98	0.188103243221556	0.85	0.356744695657816	0.0330730446403717	0.470298239049356	0.0123	0.0193	0.0178	0.0042	0.1374	0.0041	0.0054	0.0586	0.0017	0.1062	0.1545	0.0367	0.0027	0.1156	0.0211	0.0044	0.0054	0.0022	0.0011	0.0314	0.0268	0.0343	0.0636	0.022	0.1033	0.002
5	rs891951	166950477	0.98	0.188103243221556	0.85	0.356744695657816	0.0305608415281902	0.442992649643757	0.0123	0.0193	0.0178	0.0042	0.1374	0.0041	0.0054	0.0587	0.0017	0.1062	0.1545	0.0367	0.0027	0.1156	0.0211	0.0044	0.0054	0.0022	0.0011	0.0314	0.0268	0.0343	0.0636	0.022	0.1033	0.002
5	rs12654925	166957450	0.98	0.188103243221556	0.85	0.356744695657816	0.0307717461907408	0.460209581948691	0.0123	0.0193	0.0178	0.0042	0.1374	0.0041	0.0054	0.0586	0.0017	0.1063	0.1545	0.0367	0.0027	0.1156	0.021	0.0044	0.0054	0.0022	0.0011	0.0313	0.0268	0.0342	0.0636	0.022	0.1034	0.002
5	rs1529694	166963040	0.98	0.188103243221556	0.84	0.397589870063919	0.031541865992148	0.483022604687861	0.0123	0.0193	0.0178	0.0042	0.1374	0.0041	0.0054	0.0586	0.0017	0.1063	0.1546	0.0366	0.0027	0.1156	0.0209	0.0044	0.0053	0.0022	0.0011	0.0313	0.0268	0.0342	0.0635	0.0221	0.1035	0.002
5	rs73801276	166970252	0.98	0.188103243221556	0.84	0.397589870063919	0.0520256148769814	0.483294288789375	0.0123	0.0193	0.0178	0.0042	0.1374	0.0041	0.0055	0.0586	0.0017	0.1063	0.1547	0.0366	0.0027	0.1157	0.0208	0.0044	0.0053	0.0022	0.001	0.0312	0.0268	0.0341	0.0635	0.0221	0.1035	0.002
5	rs28701535	166972348	0.98	0.188103243221556	0.84	0.397589870063919	0.0457129210061879	0.493783910943707	0.0124	0.0193	0.0176	0.004	0.1373	0.004	0.0055	0.0587	0.0016	0.1064	0.1549	0.0366	0.0026	0.1159	0.0207	0.0044	0.0053	0.0021	0.001	0.0313	0.0268	0.0339	0.0638	0.0222	0.1036	0.0019
5	rs79223001	166972390	0.98	0.188103243221556	0.84	0.397589870063919	0.0438550903997382	0.464776018810873	0.0124	0.0193	0.0176	0.004	0.1373	0.004	0.0055	0.0587	0.0016	0.1064	0.1549	0.0366	0.0026	0.1159	0.0207	0.0044	0.0053	0.0021	0.001	0.0312	0.0268	0.0339	0.0638	0.0222	0.1036	0.0019
5	rs77244252	166973649	0.99	0.165875049708709	0.84	0.397589870063919	0.0492131471306495	0.420311631676542	0.0124	0.0194	0.0174	0.0037	0.1371	0.0038	0.005	0.0591	0.0015	0.1065	0.1555	0.0368	0.0024	0.1166	0.0204	0.0042	0.0051	0.002	0.001	0.0314	0.027	0.0334	0.0644	0.0224	0.1037	0.0018
5	rs72831309	166978230	0.98	0.188103243221556	0.84	0.397589870063919	0.0632870305358414	0.438616383828987	0.0125	0.0195	0.0172	0.0031	0.1367	0.0036	0.0043	0.0598	0.0012	0.1065	0.1562	0.0372	0.0023	0.1174	0.0202	0.0038	0.0048	0.0016	9e-04	0.0314	0.0274	0.0328	0.0648	0.0229	0.1044	0.0013
5	rs1808380	166980847	0.98	0.188103243221556	0.84	0.397589870063919	0.0371669005534139	0.370495129204919	0.0125	0.0195	0.0172	0.0031	0.1367	0.0036	0.0043	0.0599	0.0012	0.1066	0.1562	0.0372	0.0023	0.1174	0.0202	0.0038	0.0048	0.0016	9e-04	0.0314	0.0275	0.0327	0.0648	0.023	0.1044	0.0013
5	rs79458019	166981048	0.98	0.188103243221556	0.84	0.397589870063919	0.0384138390520249	0.364943320598063	0.0125	0.0196	0.0171	0.0031	0.1367	0.0036	0.0043	0.0599	0.0012	0.1066	0.1563	0.0372	0.0023	0.1174	0.0202	0.0038	0.0048	0.0016	9e-04	0.0314	0.0275	0.0327	0.0649	0.023	0.1044	0.0013
5	rs6898357	166986309	0.98	0.188103243221556	0.84	0.397589870063919	0.054230411424547	0.580679082288715	0.0125	0.0198	0.0166	0.0027	0.1365	0.0034	0.0039	0.0602	0.0011	0.1071	0.1571	0.037	0.0022	0.1176	0.0201	0.0035	0.0044	0.0014	8e-04	0.0314	0.0277	0.0321	0.0654	0.0229	0.1055	0.0012
5	rs77430230	166991969	0.98	0.188103243221556	0.84	0.397589870063919	0.0532486355114037	0.687515843028723	0.0125	0.0199	0.0165	0.0025	0.1365	0.0034	0.0038	0.0602	0.001	0.1073	0.1574	0.0371	0.0022	0.1177	0.0201	0.0035	0.0043	0.0014	8e-04	0.0314	0.0277	0.0322	0.0656	0.0228	0.1057	0.0011
5	rs11747772	166992708	0.98	0.188103243221556	0.84	0.397589870063919	0.0441862341791256	0.645940659488987	0.0125	0.0199	0.0165	0.0025	0.1365	0.0034	0.0038	0.0603	0.001	0.1073	0.1574	0.0371	0.0021	0.1177	0.0201	0.0035	0.0043	0.0014	8e-04	0.0314	0.0276	0.0322	0.0656	0.0228	0.1057	0.0011
5	rs78458955	166997510	0.98	0.188103243221556	0.84	0.397589870063919	0.0427094306396109	0.652073068846654	0.0125	0.0199	0.0165	0.0025	0.1365	0.0033	0.0038	0.0603	0.001	0.1073	0.1573	0.0371	0.0021	0.1177	0.0199	0.0034	0.0043	0.0014	8e-04	0.0314	0.0277	0.0322	0.0656	0.0228	0.1061	0.0011
5	rs59577747	166997668	0.98	0.188103243221556	0.84	0.397589870063919	0.0424739666385225	0.638948679344277	0.0125	0.0199	0.0165	0.0025	0.1365	0.0033	0.0038	0.0603	0.001	0.1073	0.1573	0.0371	0.0021	0.1177	0.0199	0.0034	0.0043	0.0014	8e-04	0.0314	0.0277	0.0322	0.0656	0.0228	0.1062	0.0011
5	rs12655922	166999625	0.98	0.188103243221556	0.83	0.441484906400802	0.046975519946062	0.647691408214262	0.0125	0.0199	0.0164	0.0025	0.1366	0.0033	0.0038	0.0603	0.001	0.1073	0.1571	0.0371	0.0021	0.1179	0.0198	0.0033	0.0043	0.0014	8e-04	0.0314	0.0277	0.0322	0.0657	0.0228	0.1061	0.0011
5	rs34774377	167001890	0.98	0.188103243221556	0.83	0.441484906400802	0.0458056468015522	0.607132093668212	0.0126	0.0199	0.0164	0.0025	0.1367	0.0033	0.0038	0.0603	0.001	0.1073	0.1571	0.0371	0.0021	0.1179	0.0198	0.0033	0.0043	0.0014	8e-04	0.0314	0.0277	0.0322	0.0658	0.0228	0.1061	0.0011
5	rs12153041	167005488	0.98	0.188103243221556	0.83	0.441484906400802	0.0530093322342275	0.593798847147557	0.0126	0.0199	0.0165	0.0024	0.1368	0.0032	0.0038	0.0604	0.001	0.1073	0.1571	0.037	0.0021	0.1181	0.0196	0.0033	0.0043	0.0014	8e-04	0.0315	0.0277	0.0323	0.0658	0.0229	0.106	0.0011
5	rs138408569	167005967	0.98	0.188103243221556	0.83	0.441484906400802	0.0533171405871914	0.58494951809847	0.0126	0.0199	0.0165	0.0024	0.1368	0.0032	0.0038	0.0604	0.001	0.1073	0.1571	0.037	0.0021	0.1181	0.0196	0.0033	0.0042	0.0014	8e-04	0.0315	0.0277	0.0323	0.0657	0.0229	0.106	0.0011
5	rs175874	167015105	0.98	0.188103243221556	0.83	0.441484906400802	0.0517564175406722	0.56127434112954	0.0126	0.02	0.0164	0.0023	0.137	0.0032	0.0037	0.0602	0.001	0.1073	0.1571	0.037	0.0021	0.1183	0.0195	0.0032	0.0042	0.0014	8e-04	0.0315	0.0277	0.0323	0.0658	0.0228	0.106	0.001
5	rs278016	167019011	0.98	0.188103243221556	0.82	0.488512084344485	0.0535058339040993	0.551702869343221	0.0127	0.02	0.0164	0.0023	0.1372	0.0032	0.0037	0.0597	9e-04	0.1073	0.1572	0.037	0.0022	0.1185	0.0194	0.0032	0.0042	0.0014	8e-04	0.0315	0.0277	0.0322	0.0658	0.0228	0.1063	0.001
5	rs1903110	167024001	0.98	0.188103243221556	0.81	0.53874877155386	0.057176307945876	0.572302674728088	0.0127	0.02	0.0164	0.0023	0.1372	0.0032	0.0037	0.0597	9e-04	0.1073	0.1572	0.037	0.0022	0.1185	0.0194	0.0032	0.0042	0.0014	8e-04	0.0314	0.0277	0.0322	0.0658	0.0228	0.1064	0.001
5	rs78507448	167025533	0.98	0.188103243221556	0.8	0.592267592767429	0.0623888630909027	0.603253893533817	0.0127	0.02	0.0164	0.0023	0.1372	0.0032	0.0037	0.0596	9e-04	0.1073	0.1573	0.037	0.0022	0.1185	0.0194	0.0032	0.0042	0.0014	8e-04	0.0313	0.0277	0.0322	0.0658	0.0228	0.1064	0.001
5	rs11744500	167029500	0.98	0.188103243221556	0.8	0.592267592767429	0.0733503085460639	0.646961796231791	0.0127	0.02	0.0164	0.0023	0.1372	0.0032	0.0037	0.0596	9e-04	0.1073	0.1573	0.037	0.0022	0.1185	0.0194	0.0032	0.0042	0.0014	8e-04	0.0313	0.0277	0.0322	0.0658	0.0228	0.1064	0.001
5	rs78646014	167030219	0.98	0.188103243221556	0.8	0.592267592767429	0.0748614567741514	0.647545470589789	0.0127	0.02	0.0164	0.0023	0.1373	0.0032	0.0037	0.0596	9e-04	0.1073	0.1573	0.037	0.0022	0.1185	0.0194	0.0032	0.0042	0.0014	8e-04	0.0313	0.0277	0.0322	0.0658	0.0228	0.1064	0.001
5	rs17417644	167047930	0.98	0.188103243221556	0.8	0.592267592767429	0.0921810666927822	0.573153165295075	0.0127	0.02	0.0164	0.0023	0.1374	0.0031	0.0036	0.0596	9e-04	0.1074	0.1574	0.0369	0.0022	0.1185	0.0193	0.0031	0.0041	0.0014	8e-04	0.0313	0.0277	0.0323	0.0659	0.0228	0.1064	0.001
5	rs17068863	167055212	0.98	0.188103243221556	0.8	0.592267592767429	0.0921076670831362	0.614473617747617	0.0127	0.02	0.0163	0.0022	0.1374	0.0031	0.0036	0.0596	9e-04	0.1075	0.1574	0.0369	0.0022	0.1185	0.0193	0.0031	0.0041	0.0014	8e-04	0.0312	0.0276	0.0323	0.0659	0.0228	0.1064	0.001
5	rs114124346	167057914	0.98	0.188103243221556	0.8	0.592267592767429	0.0691393049837623	0.512588432402368	0.013	0.0202	0.0159	0.0018	0.1405	0.0027	0.0032	0.0593	7e-04	0.1093	0.1588	0.0369	0.0022	0.1175	0.0185	0.0023	0.0031	0.0014	7e-04	0.031	0.0266	0.0323	0.0667	0.0218	0.1076	0.001
5	rs6867945	167058405	0.98	0.188103243221556	0.8	0.592267592767429	0.0742631279201296	0.573011395596512	0.0131	0.0203	0.0158	0.0016	0.1413	0.0026	0.0031	0.0595	7e-04	0.1094	0.159	0.0369	0.0022	0.1173	0.0183	0.0021	0.0028	0.0014	7e-04	0.0309	0.0263	0.0323	0.0668	0.0217	0.1077	0.001
5	rs2336899	167059493	0.97	0.212405230483542	0.8	0.592267592767429	0.0873447231892949	0.790321007977761	0.0132	0.0204	0.0156	0.0013	0.1424	0.0025	0.0028	0.0601	7e-04	0.1096	0.1593	0.0369	0.0022	0.1166	0.0178	0.0018	0.0023	0.0014	6e-04	0.0307	0.0258	0.033	0.0673	0.0217	0.1079	0.001
5	rs17068869	167059561	0.97	0.212405230483542	0.8	0.592267592767429	0.0937309952915993	0.760089827041074	0.0132	0.0204	0.0156	0.0013	0.1424	0.0025	0.0028	0.0601	7e-04	0.1096	0.1594	0.0369	0.0022	0.1165	0.0178	0.0018	0.0023	0.0014	6e-04	0.0307	0.0258	0.033	0.0673	0.0216	0.108	0.001
5	rs279393	167059677	0.96	0.238871757466757	0.8	0.592267592767429	0.077307778724951	0.729667682704911	0.0133	0.0204	0.0156	0.0014	0.1424	0.0025	0.0028	0.0601	7e-04	0.1096	0.1594	0.0368	0.0023	0.1163	0.0178	0.0018	0.0022	0.0014	6e-04	0.0307	0.0259	0.0331	0.0675	0.0216	0.108	0.001
5	rs62382816	167061774	0.96	0.238871757466757	0.8	0.592267592767429	0.0559288434412459	0.603110369996261	0.0134	0.0203	0.0157	0.0013	0.1425	0.0024	0.0025	0.0601	7e-04	0.1098	0.1592	0.0369	0.0023	0.1163	0.0178	0.0015	0.0019	0.0015	6e-04	0.0304	0.026	0.0334	0.0679	0.0216	0.108	0.001
5	rs72819693	167069747	0.96	0.238871757466757	0.8	0.592267592767429	0.044534248564268	0.552264777328963	0.0135	0.0202	0.0155	0.0013	0.143	0.0024	0.0024	0.06	8e-04	0.11	0.1589	0.0369	0.0023	0.1165	0.0181	0.0014	0.0018	0.0015	6e-04	0.0305	0.0261	0.0335	0.0682	0.0214	0.1077	0.001
5	rs279399	167070414	0.96	0.238871757466757	0.8	0.592267592767429	0.0437350954925155	0.557469074962144	0.0135	0.0202	0.0155	0.0013	0.143	0.0024	0.0024	0.06	8e-04	0.11	0.1589	0.0369	0.0023	0.1165	0.0181	0.0014	0.0018	0.0015	6e-04	0.0305	0.0261	0.0335	0.0682	0.0214	0.1077	0.001
5	rs279395	167076076	0.96	0.238871757466757	0.8	0.592267592767429	0.0403662915807505	0.502683476714649	0.0135	0.0202	0.0155	0.0013	0.143	0.0024	0.0024	0.06	8e-04	0.1101	0.1588	0.0369	0.0023	0.1163	0.0182	0.0014	0.0018	0.0015	6e-04	0.0305	0.026	0.0336	0.0682	0.0214	0.1077	0.001
5	rs72819700	167076192	0.96	0.238871757466757	0.8	0.592267592767429	0.0403521085007664	0.501860282343496	0.0135	0.0202	0.0155	0.0013	0.143	0.0024	0.0024	0.06	8e-04	0.1101	0.1588	0.0369	0.0023	0.1163	0.0182	0.0014	0.0018	0.0015	6e-04	0.0305	0.026	0.0336	0.0682	0.0214	0.1077	0.001
5	rs77300775	167076320	0.96	0.238871757466757	0.8	0.592267592767429	0.0411804014206721	0.511347639239443	0.0135	0.0202	0.0155	0.0013	0.143	0.0024	0.0024	0.06	8e-04	0.1101	0.1588	0.0369	0.0023	0.1163	0.0182	0.0014	0.0018	0.0015	6e-04	0.0305	0.026	0.0336	0.0682	0.0215	0.1077	0.001
5	rs78545013	167076900	0.96	0.238871757466757	0.8	0.592267592767429	0.0437201119017861	0.523650891248336	0.0135	0.0202	0.0155	0.0013	0.143	0.0024	0.0024	0.0601	8e-04	0.1101	0.1588	0.0369	0.0023	0.1163	0.0182	0.0014	0.0018	0.0015	6e-04	0.0305	0.026	0.0336	0.0682	0.0215	0.1077	0.001
5	rs75979397	167077959	0.96	0.238871757466757	0.8	0.592267592767429	0.0439302011804431	0.529760417885937	0.0135	0.0202	0.0155	0.0013	0.143	0.0024	0.0024	0.0601	8e-04	0.1101	0.1587	0.037	0.0023	0.1163	0.0182	0.0014	0.0018	0.0015	6e-04	0.0305	0.026	0.0336	0.0682	0.0214	0.1077	0.001
5	rs79095735	167079164	0.96	0.238871757466757	0.8	0.592267592767429	0.0461933800927588	0.538399195328772	0.0135	0.0202	0.0156	0.0013	0.143	0.0024	0.0024	0.0601	8e-04	0.1101	0.1586	0.037	0.0023	0.1163	0.0183	0.0014	0.0017	0.0015	6e-04	0.0305	0.0259	0.0337	0.0682	0.0214	0.1077	0.001
5	rs17509347	167081501	0.96	0.238871757466757	0.8	0.592267592767429	0.0411372749740059	0.548474633143333	0.0135	0.02	0.0158	0.0012	0.143	0.0024	0.0023	0.0607	8e-04	0.11	0.1578	0.0371	0.0023	0.1163	0.0189	0.0013	0.0016	0.0014	5e-04	0.0303	0.0254	0.0339	0.0684	0.0215	0.1078	9e-04
5	rs72821806	167081843	0.96	0.238871757466757	0.8	0.592267592767429	0.04120916961389	0.564803367552132	0.0135	0.02	0.0158	0.0012	0.143	0.0024	0.0023	0.0608	8e-04	0.11	0.1577	0.0371	0.0023	0.1163	0.019	0.0012	0.0016	0.0014	5e-04	0.0303	0.0253	0.0339	0.0685	0.0216	0.1078	9e-04
5	rs7718412	167093279	0.96	0.238871757466757	0.8	0.592267592767429	0.0348088445610157	0.536445467586196	0.0135	0.0198	0.0159	0.0012	0.1431	0.0024	0.0024	0.061	8e-04	0.11	0.1572	0.0372	0.0022	0.1163	0.0196	0.0012	0.0016	0.0014	5e-04	0.0302	0.0251	0.0341	0.0686	0.0214	0.1078	8e-04
5	rs17510007	167104152	0.95	0.267590046340022	0.8	0.592267592767429	0.0335074290869086	0.53323960954021	0.0135	0.02	0.0162	0.0013	0.1427	0.0025	0.0024	0.061	8e-04	0.1098	0.1568	0.0377	0.0023	0.116	0.02	0.0013	0.0016	0.0013	5e-04	0.0301	0.0249	0.0343	0.0683	0.0217	0.1075	8e-04
5	rs2609857	167104669	0.95	0.267590046340022	0.79	0.649136622646432	0.0310190926158407	0.540214947963373	0.0134	0.02	0.0162	0.0013	0.1427	0.0025	0.0024	0.061	8e-04	0.1098	0.1567	0.0376	0.0023	0.1161	0.0201	0.0013	0.0017	0.0013	5e-04	0.0301	0.0249	0.0343	0.0682	0.0218	0.1074	8e-04
5	rs6555765	167110457	0.95	0.267590046340022	0.79	0.649136622646432	0.0272801985111987	0.527397818276271	0.0134	0.0201	0.0162	0.0013	0.1428	0.0025	0.0024	0.0611	9e-04	0.1098	0.1566	0.0375	0.0022	0.1163	0.0201	0.0013	0.0017	0.0014	7e-04	0.0303	0.0249	0.0342	0.068	0.0218	0.1071	8e-04
5	rs17510550	167120573	0.95	0.267590046340022	0.79	0.649136622646432	0.0298996884464218	0.50707962899475	0.0134	0.0203	0.0161	0.0014	0.1428	0.0025	0.0024	0.061	9e-04	0.1099	0.1565	0.0375	0.0022	0.1164	0.0202	0.0013	0.0017	0.0014	8e-04	0.0303	0.0248	0.0342	0.068	0.0218	0.1069	8e-04
5	rs279412	167124163	0.95	0.267590046340022	0.79	0.649136622646432	0.0245265816769019	0.402867116363257	0.0135	0.0211	0.0161	0.0017	0.1429	0.0024	0.0025	0.0611	0.001	0.1102	0.156	0.0373	0.0022	0.1164	0.0201	0.0013	0.0017	0.0014	0.001	0.0304	0.0246	0.0342	0.068	0.0217	0.1059	8e-04
5	rs75833250	167124441	0.95	0.267590046340022	0.79	0.649136622646432	0.0232992748068105	0.38677881933423	0.0134	0.0213	0.016	0.0018	0.1429	0.0025	0.0025	0.0611	0.001	0.1105	0.1557	0.0372	0.0022	0.1165	0.0202	0.0013	0.0018	0.0013	0.001	0.0304	0.0245	0.0342	0.068	0.0217	0.1058	8e-04
5	rs72830077	167129354	0.94	0.298643641979994	0.79	0.649136622646432	0.018297368677582	0.290203331382721	0.0133	0.0218	0.0158	0.0022	0.143	0.0025	0.0026	0.0614	0.001	0.1108	0.1548	0.0371	0.0022	0.1162	0.0199	0.0014	0.0019	0.0013	0.001	0.0308	0.0243	0.0339	0.0684	0.0215	0.1055	8e-04
5	rs10057249	167130133	0.94	0.298643641979994	0.79	0.649136622646432	0.0171436673669359	0.280949170924561	0.0133	0.0218	0.0158	0.0022	0.143	0.0025	0.0026	0.0614	0.001	0.1108	0.1547	0.0371	0.0022	0.1162	0.0199	0.0014	0.0019	0.0013	0.001	0.0308	0.0243	0.0339	0.0684	0.0215	0.1055	8e-04
5	rs75223887	167140330	0.94	0.298643641979994	0.79	0.649136622646432	0.0162657710020224	0.28691292025268	0.0134	0.0219	0.0158	0.0023	0.143	0.0026	0.0027	0.0615	0.001	0.1105	0.1543	0.0372	0.0022	0.1163	0.02	0.0014	0.0019	0.0014	0.001	0.0309	0.0242	0.0339	0.0685	0.0215	0.1054	8e-04
5	rs10475523	167140568	0.94	0.298643641979994	0.79	0.649136622646432	0.0157377770927732	0.286209319573421	0.0134	0.0219	0.0158	0.0023	0.143	0.0026	0.0027	0.0615	0.001	0.1103	0.1542	0.0372	0.0022	0.1163	0.0201	0.0014	0.002	0.0014	0.001	0.031	0.0242	0.0339	0.0685	0.0215	0.1053	8e-04
5	rs10516040	167142639	0.94	0.298643641979994	0.8	0.592267592767429	0.0140555057330229	0.269713202955679	0.0135	0.0219	0.0158	0.0023	0.143	0.0026	0.0027	0.0616	0.0011	0.1102	0.1538	0.0373	0.0022	0.1165	0.0201	0.0015	0.002	0.0014	0.001	0.031	0.0241	0.0339	0.0686	0.0216	0.1051	8e-04
5	rs13166087	167146858	0.94	0.298643641979994	0.8	0.592267592767429	0.0132918200596205	0.259871150888827	0.0135	0.0219	0.0158	0.0023	0.143	0.0026	0.0027	0.0616	0.0011	0.1101	0.1537	0.0373	0.0022	0.1166	0.0201	0.0015	0.002	0.0014	0.001	0.031	0.0241	0.0339	0.0686	0.0216	0.1049	8e-04
5	rs77654821	167147727	0.94	0.298643641979994	0.8	0.592267592767429	0.0133622733795102	0.255445767887816	0.0135	0.0219	0.0157	0.0023	0.143	0.0026	0.0027	0.0616	0.0011	0.1101	0.1537	0.0374	0.0022	0.1166	0.0202	0.0015	0.002	0.0014	0.001	0.031	0.0241	0.0339	0.0686	0.0216	0.1049	8e-04
5	rs10057680	167147874	0.94	0.298643641979994	0.8	0.592267592767429	0.01324075527032	0.253185634953753	0.0135	0.022	0.0156	0.0023	0.143	0.0026	0.0028	0.0616	0.0011	0.1101	0.1537	0.0374	0.0022	0.1166	0.0202	0.0015	0.002	0.0014	0.001	0.031	0.0241	0.0339	0.0686	0.0216	0.1049	8e-04
5	rs78581596	167151678	0.94	0.298643641979994	0.8	0.592267592767429	0.0138368908717177	0.265579407875778	0.0135	0.0219	0.0156	0.0023	0.143	0.0027	0.0028	0.0616	0.0011	0.1101	0.1536	0.0374	0.0022	0.1167	0.0202	0.0015	0.002	0.0014	0.001	0.031	0.0241	0.0339	0.0687	0.0217	0.1048	8e-04
5	rs12653276	167161054	0.94	0.298643641979994	0.8	0.592267592767429	0.0128998809411904	0.250032123118875	0.0136	0.0219	0.0156	0.0024	0.1432	0.0027	0.0028	0.0615	0.001	0.1098	0.1532	0.0374	0.0023	0.1169	0.0201	0.0015	0.0021	0.0013	0.001	0.0311	0.0241	0.0337	0.0689	0.0219	0.1044	8e-04
5	rs35366185	167166029	0.94	0.298643641979994	0.8	0.592267592767429	0.0108140257132718	0.222227450416585	0.0138	0.0219	0.0156	0.0025	0.1433	0.0028	0.0029	0.0614	0.0011	0.1096	0.1528	0.0375	0.0023	0.1171	0.02	0.0016	0.0022	0.0013	0.001	0.0313	0.024	0.0336	0.0692	0.0221	0.1039	8e-04
5	rs6555768	167166294	0.94	0.298643641979994	0.8	0.592267592767429	0.0109959112934568	0.219419599078099	0.0138	0.0219	0.0156	0.0025	0.1433	0.0028	0.0029	0.0614	0.0011	0.1096	0.1528	0.0374	0.0023	0.1171	0.02	0.0016	0.0022	0.0013	0.001	0.0312	0.024	0.0336	0.0692	0.0221	0.1039	8e-04
5	rs77741835	167166646	0.94	0.298643641979994	0.8	0.592267592767429	0.0109019274344266	0.220174408763185	0.0138	0.0219	0.0156	0.0026	0.1433	0.0028	0.0029	0.0615	0.0011	0.1096	0.1528	0.0374	0.0023	0.1171	0.02	0.0016	0.0022	0.0013	0.001	0.0312	0.024	0.0336	0.0692	0.0222	0.1039	8e-04
5	rs116202088	167168556	0.93	0.332112317682009	0.8	0.592267592767429	0.0112250859250786	0.237433968677813	0.0138	0.0219	0.0156	0.0026	0.1433	0.0029	0.0028	0.0615	0.0011	0.1096	0.1527	0.0374	0.0023	0.1169	0.02	0.0016	0.0022	0.0013	0.001	0.0312	0.024	0.0336	0.0693	0.0222	0.1039	8e-04
5	rs13436693	167170953	0.93	0.332112317682009	0.8	0.592267592767429	0.0118400837447132	0.244543723288683	0.0138	0.022	0.0157	0.0026	0.1432	0.0029	0.0026	0.0615	0.0011	0.1096	0.1527	0.0374	0.0023	0.1167	0.0201	0.0016	0.0022	0.0013	0.001	0.0312	0.024	0.0336	0.0694	0.0223	0.1038	8e-04
5	rs11134468	167173394	0.93	0.332112317682009	0.8	0.592267592767429	0.00950879269254351	0.227550742548961	0.0138	0.022	0.0154	0.0026	0.1432	0.0029	0.0026	0.0615	0.0011	0.1097	0.1527	0.0374	0.0023	0.1166	0.0201	0.0019	0.0022	0.0013	0.001	0.0312	0.024	0.0336	0.0694	0.0224	0.1038	8e-04
5	rs114762145	167176664	0.93	0.332112317682009	0.8	0.592267592767429	0.0106127983873502	0.227659807517001	0.0138	0.022	0.015	0.0026	0.1433	0.0029	0.0026	0.0616	0.0011	0.1098	0.1526	0.0374	0.0023	0.1165	0.0201	0.0019	0.0022	0.0014	0.001	0.0312	0.024	0.0336	0.0695	0.0224	0.1039	9e-04
5	rs116479341	167178447	0.93	0.332112317682009	0.8	0.592267592767429	0.0105212949716163	0.223635747212116	0.0138	0.022	0.015	0.0026	0.1433	0.0029	0.0026	0.0616	0.0011	0.1098	0.1526	0.0374	0.0023	0.1165	0.0201	0.0019	0.0022	0.0014	0.001	0.0312	0.024	0.0336	0.0695	0.0224	0.1038	9e-04
5	rs116357847	167195137	0.93	0.332112317682009	0.8	0.592267592767429	0.0103083411012685	0.21694550675944	0.0139	0.0222	0.015	0.0027	0.1433	0.0029	0.0027	0.0616	0.0012	0.1099	0.1524	0.0373	0.0023	0.1161	0.0202	0.0019	0.0022	0.0014	0.001	0.0311	0.0239	0.0336	0.0696	0.0224	0.1037	9e-04
5	rs75525185	167206164	0.93	0.332112317682009	0.8	0.592267592767429	0.0102608783640573	0.197178827838367	0.0139	0.0223	0.015	0.0027	0.1432	0.0029	0.0027	0.0617	0.0012	0.11	0.1525	0.0372	0.0023	0.1158	0.0202	0.002	0.0023	0.0014	0.001	0.0311	0.0239	0.0337	0.0696	0.0225	0.1035	9e-04
5	rs6555769	167228058	0.93	0.332112317682009	0.79	0.649136622646432	0.010803075648185	0.182092335747481	0.0139	0.0224	0.0151	0.0028	0.1432	0.0029	0.0028	0.0617	0.0012	0.1101	0.1526	0.037	0.0022	0.1154	0.0203	0.002	0.0023	0.0015	0.001	0.031	0.0239	0.0338	0.0697	0.0225	0.1034	0.001
5	rs11749935	167234723	0.93	0.332112317682009	0.8	0.592267592767429	0.0105373992311529	0.181586430193499	0.0139	0.0224	0.0151	0.0028	0.1432	0.003	0.0028	0.0616	0.0012	0.1101	0.1526	0.037	0.0022	0.1153	0.0203	0.002	0.0023	0.0015	0.001	0.031	0.0239	0.0338	0.0697	0.0225	0.1033	0.001
5	rs74572498	167243673	0.93	0.332112317682009	0.8	0.592267592767429	0.0122799468457245	0.208942361440764	0.0139	0.0223	0.0151	0.0028	0.1431	0.003	0.0028	0.0616	0.0012	0.1101	0.1525	0.0369	0.0022	0.1153	0.0203	0.002	0.0024	0.0015	0.001	0.031	0.0239	0.0338	0.0701	0.0225	0.1032	0.001
5	rs72494509	167245195	0.93	0.332112317682009	0.8	0.592267592767429	0.0124617084718693	0.210960407392729	0.0139	0.0223	0.0151	0.0028	0.1431	0.003	0.0028	0.0616	0.0012	0.1101	0.1524	0.0369	0.0022	0.1152	0.0203	0.002	0.0023	0.0015	0.001	0.031	0.0238	0.0338	0.0701	0.0225	0.1031	0.001
5	rs7725172	167255134	0.93	0.332112317682009	0.8	0.592267592767429	0.00756842424136445	0.193343225549976	0.0141	0.0223	0.0153	0.0028	0.1433	0.003	0.0029	0.0615	0.0011	0.1101	0.1517	0.0362	0.0022	0.1149	0.0204	0.002	0.0024	0.0015	0.001	0.031	0.0237	0.0341	0.0722	0.0226	0.1022	0.001
5	rs62382854	167259948	0.93	0.332112317682009	0.8	0.592267592767429	0.00450225646679521	0.165853107349619	0.0143	0.0222	0.0155	0.0029	0.1435	0.003	0.0029	0.0612	0.0011	0.1101	0.1509	0.0355	0.0022	0.1146	0.0205	0.002	0.0024	0.0015	0.001	0.0311	0.0236	0.0342	0.0742	0.0225	0.1013	0.001
5	rs12521018	167266430	0.93	0.332112317682009	0.8	0.592267592767429	0.00174189179134123	0.118753801228155	0.0147	0.0223	0.0158	0.0029	0.1448	0.003	0.003	0.0609	0.0011	0.1104	0.1504	0.0341	0.0022	0.1145	0.0208	0.0019	0.0025	0.0016	0.001	0.0312	0.0233	0.0348	0.0748	0.0223	0.1001	0.0011
5	rs58352835	167266621	0.93	0.332112317682009	0.8	0.592267592767429	0.00192309166041221	0.126125596555621	0.0147	0.0223	0.0159	0.0029	0.145	0.0031	0.003	0.0607	0.0011	0.1104	0.1501	0.0341	0.0022	0.1145	0.0209	0.0019	0.0025	0.0016	0.0011	0.0312	0.0232	0.0348	0.0749	0.0223	0.0999	0.0011
5	rs6889047	167267821	0.92	0.368072033098782	0.8	0.592267592767429	0.000681296001486443	0.0786818857989365	0.0152	0.0222	0.0165	0.0032	0.1463	0.0032	0.0033	0.0594	0.0012	0.1099	0.1486	0.0337	0.0024	0.1149	0.0212	0.002	0.0026	0.0017	0.0012	0.0314	0.0231	0.0347	0.0754	0.0226	0.0986	0.0011
5	rs36098019	167269875	0.91	0.406594937265203	0.79	0.649136622646432	0.000433626114642527	0.0809835855775281	0.016	0.022	0.017	0.0034	0.1475	0.0035	0.0036	0.0593	0.0011	0.1086	0.147	0.0324	0.0026	0.1151	0.0213	0.002	0.0028	0.0017	0.0014	0.0321	0.0226	0.0356	0.0761	0.0229	0.0967	0.0011
5	rs62382859	167279848	0.91	0.406594937265203	0.79	0.649136622646432	0.000393654162502216	0.0738721523756238	0.0163	0.0219	0.017	0.0034	0.1478	0.0035	0.0035	0.0596	0.0011	0.1088	0.1466	0.032	0.0026	0.1148	0.0212	0.002	0.0028	0.0017	0.0014	0.0322	0.0225	0.0359	0.0763	0.0231	0.0962	0.0012
5	rs13165876	167282483	0.91	0.406594937265203	0.79	0.649136622646432	0.000388692302326746	0.0611352977428614	0.0163	0.0219	0.017	0.0034	0.1479	0.0035	0.0035	0.0596	0.0011	0.1089	0.1465	0.032	0.0027	0.1149	0.0212	0.002	0.0028	0.0017	0.0014	0.0322	0.0225	0.0359	0.0763	0.0232	0.0962	0.0012
5	rs114435217	167284571	0.91	0.406594937265203	0.79	0.649136622646432	0.000394806711944473	0.0601418752513562	0.0163	0.0219	0.017	0.0034	0.1479	0.0035	0.0035	0.0596	0.0011	0.1089	0.1465	0.032	0.0027	0.1148	0.0212	0.002	0.0028	0.0017	0.0014	0.0322	0.0225	0.0359	0.0763	0.0232	0.0961	0.0012
5	rs62384363	167288470	0.9	0.447749409690379	0.79	0.649136622646432	0.000402953983433173	0.0590243768754411	0.0163	0.0219	0.017	0.0034	0.1479	0.0035	0.0035	0.0596	0.0011	0.1089	0.1465	0.032	0.0027	0.1148	0.0212	0.002	0.0028	0.0017	0.0014	0.0322	0.0225	0.0359	0.0764	0.0232	0.0961	0.0012
5	rs116611957	167290121	0.9	0.447749409690379	0.79	0.649136622646432	0.000397120293474621	0.0594834419363635	0.0163	0.0219	0.017	0.0034	0.1479	0.0035	0.0035	0.0596	0.0011	0.1089	0.1465	0.032	0.0027	0.1148	0.0212	0.002	0.0028	0.0017	0.0014	0.0322	0.0225	0.0359	0.0764	0.0232	0.0961	0.0012
5	rs115791216	167293608	0.9	0.447749409690379	0.79	0.649136622646432	0.000374120090337439	0.0588934940657599	0.0164	0.0219	0.017	0.0034	0.1479	0.0035	0.0035	0.0596	0.0012	0.1089	0.1464	0.032	0.0027	0.1148	0.0212	0.002	0.0028	0.0017	0.0014	0.0323	0.0224	0.0358	0.0764	0.0232	0.096	0.0012
5	rs62384380	167315039	0.9	0.447749409690379	0.79	0.649136622646432	0.000321295634368147	0.0498617447741532	0.0169	0.0221	0.017	0.0035	0.1482	0.0034	0.0036	0.06	0.0016	0.1091	0.1455	0.0317	0.003	0.1151	0.0213	0.002	0.0028	0.0018	0.0015	0.0326	0.0224	0.0351	0.0761	0.0232	0.095	0.0013
5	rs72835641	167315137	0.9	0.447749409690379	0.79	0.649136622646432	0.000323241988277169	0.0496792736623614	0.0169	0.0221	0.017	0.0035	0.1482	0.0034	0.0036	0.06	0.0016	0.1091	0.1455	0.0317	0.003	0.1151	0.0213	0.002	0.0028	0.0018	0.0015	0.0325	0.0224	0.0351	0.0761	0.0232	0.0949	0.0013
5	rs11741952	167315912	0.9	0.447749409690379	0.79	0.649136622646432	0.000328151287931676	0.0495577887879755	0.0169	0.0221	0.017	0.0035	0.1482	0.0034	0.0036	0.06	0.0016	0.1091	0.1455	0.0317	0.003	0.1151	0.0213	0.002	0.0028	0.0018	0.0015	0.0326	0.0224	0.0351	0.0761	0.0232	0.0949	0.0013
5	rs7719650	167318794	0.9	0.447749409690379	0.79	0.649136622646432	0.000242824430301992	0.0446319254039357	0.0169	0.0221	0.017	0.0035	0.1482	0.0034	0.0036	0.0599	0.0016	0.1089	0.1456	0.0317	0.0031	0.1157	0.0213	0.002	0.0028	0.0018	0.0015	0.0326	0.0223	0.0351	0.0763	0.0227	0.0947	0.0014
5	rs1363203	167320009	0.9	0.447749409690379	0.79	0.649136622646432	0.000250593798619625	0.0444002990420635	0.0169	0.0221	0.0171	0.0035	0.1482	0.0034	0.0036	0.06	0.0016	0.1089	0.1455	0.0317	0.003	0.1158	0.0213	0.002	0.0028	0.0017	0.0015	0.0326	0.0223	0.0352	0.0763	0.0227	0.0947	0.0013
5	rs11744503	167333054	0.9	0.447749409690379	0.79	0.649136622646432	0.000268706050663721	0.0484101843611724	0.017	0.022	0.0171	0.0035	0.1482	0.0034	0.0036	0.0599	0.0016	0.1089	0.1457	0.0316	0.003	0.116	0.0213	0.0021	0.0028	0.0018	0.0016	0.0325	0.0222	0.0353	0.0759	0.0229	0.0941	0.0014
5	rs32403	167345272	0.9	0.447749409690379	0.79	0.649136622646432	0.000347382161385247	0.053760725549269	0.0172	0.022	0.0171	0.0035	0.1482	0.0036	0.0037	0.0596	0.0017	0.109	0.1456	0.0315	0.0031	0.1163	0.0214	0.0022	0.0029	0.0019	0.0017	0.0324	0.0221	0.0358	0.0754	0.0234	0.0931	0.0015
5	rs77567276	167346311	0.9	0.447749409690379	0.79	0.649136622646432	0.000375224516426504	0.0559175756741333	0.0173	0.022	0.0172	0.0035	0.1482	0.0035	0.0036	0.0597	0.0017	0.1089	0.1455	0.0315	0.0031	0.1161	0.0214	0.0022	0.0029	0.0019	0.0017	0.0325	0.0222	0.0358	0.0753	0.0234	0.093	0.0016
5	rs11952894	167347015	0.9	0.447749409690379	0.79	0.649136622646432	0.000375593265454734	0.0564303715929338	0.0173	0.0221	0.0172	0.0035	0.1482	0.0036	0.0036	0.0598	0.0018	0.1088	0.1454	0.0315	0.0031	0.1163	0.0214	0.0022	0.0029	0.0019	0.0017	0.0324	0.0222	0.0358	0.0753	0.0234	0.0928	0.0016
5	rs72835655	167349999	0.9	0.447749409690379	0.79	0.649136622646432	0.000457455633628019	0.0653142331235435	0.0177	0.0226	0.0172	0.0034	0.148	0.0038	0.0036	0.0599	0.0019	0.1079	0.1445	0.0314	0.003	0.1178	0.0215	0.0024	0.0029	0.002	0.0017	0.0324	0.0224	0.036	0.075	0.0239	0.0911	0.0017
5	rs78001919	167357113	0.89	0.491600132839596	0.79	0.649136622646432	0.00119438528283888	0.0730110712971125	0.0178	0.023	0.0172	0.0033	0.1483	0.0044	0.0036	0.0599	0.002	0.1069	0.1435	0.0313	0.0029	0.1189	0.0215	0.0024	0.0028	0.002	0.0016	0.0324	0.0224	0.0363	0.0747	0.0244	0.0901	0.0019
5	rs11959037	167358946	0.89	0.491600132839596	0.79	0.649136622646432	0.0012030725154294	0.0740880721507569	0.0178	0.023	0.0172	0.0033	0.1483	0.0044	0.0036	0.0599	0.002	0.1069	0.1435	0.0313	0.0029	0.1189	0.0215	0.0025	0.0028	0.0021	0.0016	0.0324	0.0224	0.0363	0.0747	0.0244	0.09	0.0019
5	rs74792889	167366400	0.89	0.491600132839596	0.79	0.649136622646432	0.0010622247404395	0.0782395183870295	0.0178	0.0231	0.0173	0.0032	0.1483	0.0045	0.0036	0.0597	0.002	0.1069	0.1434	0.0312	0.0029	0.1189	0.0215	0.0024	0.0028	0.0024	0.0016	0.0325	0.0225	0.0364	0.0746	0.0243	0.0899	0.0019
5	rs32415	167369522	0.89	0.491600132839596	0.79	0.649136622646432	0.0011563939049582	0.0792732885342492	0.0178	0.0232	0.0173	0.0032	0.1483	0.0045	0.0036	0.0596	0.002	0.1069	0.1434	0.0312	0.0029	0.1188	0.0215	0.0024	0.0028	0.0025	0.0015	0.0325	0.0225	0.0364	0.0746	0.0243	0.0899	0.0019
5	rs111324565	167371003	0.89	0.491600132839596	0.79	0.649136622646432	0.00121083782238501	0.0828593539718707	0.0178	0.0232	0.0173	0.0032	0.1483	0.0046	0.0036	0.0596	0.002	0.1069	0.1434	0.0312	0.0029	0.1187	0.0215	0.0024	0.0028	0.0025	0.0016	0.0325	0.0225	0.0364	0.0745	0.0243	0.0899	0.0019
5	rs32411	167371951	0.89	0.491600132839596	0.79	0.649136622646432	0.00125128108122937	0.0840689375782161	0.0179	0.0232	0.0173	0.0032	0.1482	0.0046	0.0036	0.0596	0.002	0.1069	0.1434	0.0312	0.0029	0.1187	0.0215	0.0025	0.0028	0.0025	0.0016	0.0325	0.0225	0.0364	0.0745	0.0243	0.0899	0.0019
5	rs7730283	167373655	0.89	0.491600132839596	0.79	0.649136622646432	0.00139997291432568	0.0804614915184349	0.0178	0.0232	0.0172	0.0031	0.1481	0.0047	0.0036	0.0596	0.002	0.1068	0.1433	0.0312	0.003	0.1186	0.0214	0.0025	0.0028	0.0024	0.0016	0.0325	0.0226	0.0364	0.0745	0.0244	0.0901	0.002
5	rs32406	167377392	0.89	0.491600132839596	0.79	0.649136622646432	0.00355651137702911	0.081282539539209	0.0177	0.0231	0.0172	0.003	0.1478	0.005	0.0036	0.0595	0.0022	0.1068	0.1431	0.0317	0.0031	0.1181	0.0215	0.0025	0.0029	0.0025	0.0014	0.0328	0.0227	0.0368	0.0746	0.0244	0.0893	0.0021
5	rs9284975	167380478	0.89	0.491600132839596	0.79	0.649136622646432	0.00517781261838669	0.0880485892603067	0.0178	0.0224	0.0174	0.003	0.1474	0.0054	0.0037	0.0597	0.0022	0.1072	0.142	0.0325	0.003	0.1165	0.0216	0.0028	0.0032	0.0025	0.0014	0.0334	0.0237	0.0372	0.0755	0.0246	0.0871	0.0022
5	rs72824956	167394359	0.89	0.491600132839596	0.79	0.649136622646432	0.00718364181521396	0.110620385079525	0.0178	0.0221	0.0175	0.0029	0.1471	0.0056	0.0037	0.0599	0.0021	0.1072	0.1413	0.0329	0.0029	0.1158	0.0217	0.0029	0.0034	0.0025	0.0013	0.0337	0.0241	0.0374	0.0762	0.025	0.086	0.0022
5	rs1862416	167394595	0.89	0.491600132839596	0.79	0.649136622646432	0.00723997574506412	0.110282765224137	0.0178	0.0221	0.0175	0.0029	0.1471	0.0056	0.0037	0.0599	0.0021	0.1072	0.1413	0.0329	0.0029	0.1158	0.0217	0.0029	0.0034	0.0025	0.0013	0.0337	0.0241	0.0374	0.0762	0.025	0.086	0.0022
5	rs79847800	167395021	0.89	0.491600132839596	0.8	0.592267592767429	0.00726826971338563	0.112399357610283	0.0179	0.0221	0.0175	0.0029	0.1471	0.0057	0.0037	0.0599	0.0021	0.1072	0.1412	0.0329	0.0029	0.1158	0.0217	0.0029	0.0034	0.0025	0.0013	0.0338	0.0241	0.0374	0.0763	0.025	0.0859	0.0022
5	rs1422931	167397540	0.89	0.491600132839596	0.8	0.592267592767429	0.00759351072785926	0.134478707728928	0.0179	0.0225	0.0175	0.0029	0.1474	0.0057	0.0037	0.0599	0.0021	0.1071	0.1405	0.0329	0.0029	0.1154	0.0217	0.003	0.0034	0.0024	0.0013	0.0338	0.0243	0.0374	0.0767	0.0248	0.0858	0.0021
5	rs994889	167397613	0.89	0.491600132839596	0.8	0.592267592767429	0.00757677933079723	0.136574902417033	0.0179	0.0225	0.0175	0.0028	0.1474	0.0057	0.0037	0.06	0.0021	0.1071	0.1405	0.0329	0.0029	0.1154	0.0217	0.003	0.0034	0.0024	0.0013	0.0337	0.0243	0.0374	0.0768	0.0248	0.0858	0.0021
5	rs12521197	167397670	0.89	0.491600132839596	0.81	0.53874877155386	0.00759769800034943	0.152525884493987	0.0179	0.0225	0.0175	0.0028	0.1474	0.0057	0.0037	0.06	0.0021	0.1072	0.1405	0.0329	0.0029	0.1154	0.0217	0.003	0.0034	0.0024	0.0013	0.0337	0.0243	0.0374	0.0767	0.0248	0.0858	0.0021
5	rs10866618	167397963	0.89	0.491600132839596	0.81	0.53874877155386	0.00896442428279553	0.212878157496688	0.0179	0.0226	0.0175	0.0028	0.1474	0.0057	0.0037	0.0601	0.0021	0.1073	0.1403	0.0329	0.0028	0.1153	0.0217	0.003	0.0033	0.0024	0.0013	0.0336	0.0243	0.0374	0.0768	0.0249	0.0857	0.0021
5	rs72824964	167415349	0.87	0.587631181685492	0.81	0.53874877155386	0.0368329613687632	0.397054497702307	0.0184	0.0246	0.0188	0.0024	0.1492	0.0054	0.0035	0.0608	0.0011	0.1028	0.1337	0.0352	0.0023	0.1221	0.0216	0.0035	0.0037	0.0015	0.0012	0.0322	0.0262	0.0385	0.078	0.0277	0.079	0.0014
5	rs114462406	167416103	0.87	0.587631181685492	0.81	0.53874877155386	0.0351557290013102	0.382179258775085	0.0184	0.0246	0.0188	0.0024	0.1492	0.0054	0.0035	0.0608	0.0011	0.1028	0.1337	0.0352	0.0023	0.1222	0.0216	0.0035	0.0037	0.0015	0.0012	0.0322	0.0263	0.0385	0.078	0.0277	0.079	0.0014
5	rs10516039	167417245	0.87	0.587631181685492	0.81	0.53874877155386	0.0337574294630628	0.368347305400649	0.0184	0.0246	0.0188	0.0024	0.1492	0.0054	0.0035	0.0608	0.0011	0.1028	0.1337	0.0353	0.0023	0.1222	0.0216	0.0035	0.0037	0.0015	0.0012	0.0322	0.0263	0.0385	0.078	0.0278	0.0789	0.0014
5	rs17069538	167422314	0.87	0.587631181685492	0.81	0.53874877155386	0.0318657023881086	0.388187290811279	0.0184	0.0246	0.0188	0.0024	0.1492	0.0054	0.0035	0.0608	0.0011	0.1027	0.1336	0.0353	0.0023	0.1222	0.0218	0.0035	0.0037	0.0015	0.0012	0.0322	0.0263	0.0385	0.078	0.0277	0.0788	0.0014
5	rs1422946	167425111	0.87	0.587631181685492	0.82	0.488512084344485	0.0311373662736527	0.378612462724672	0.0184	0.0246	0.0188	0.0024	0.1493	0.0053	0.0035	0.0609	0.0011	0.1027	0.1336	0.0353	0.0023	0.1222	0.0218	0.0035	0.0037	0.0015	0.0012	0.0322	0.0263	0.0385	0.0779	0.0277	0.0788	0.0014
5	rs12187735	167427077	0.87	0.587631181685492	0.83	0.441484906400802	0.0295215572749648	0.35428594056616	0.0185	0.0246	0.0187	0.0024	0.1493	0.0053	0.0035	0.0609	0.0011	0.1027	0.1336	0.0353	0.0023	0.1222	0.0219	0.0035	0.0037	0.0014	0.0012	0.0322	0.0263	0.0385	0.0779	0.0277	0.0787	0.0014
5	rs2546951	167431648	0.87	0.587631181685492	0.83	0.441484906400802	0.0269472452845295	0.316082861885231	0.0185	0.0246	0.0187	0.0024	0.1494	0.0053	0.0035	0.0609	0.0011	0.1027	0.1336	0.0353	0.0023	0.1223	0.0219	0.0035	0.0037	0.0014	0.0012	0.0321	0.0264	0.0386	0.078	0.0277	0.0787	0.0014
5	rs79017454	167432789	0.87	0.587631181685492	0.83	0.441484906400802	0.0268724636869753	0.312947403340228	0.0185	0.0246	0.0187	0.0024	0.1494	0.0053	0.0035	0.0609	0.0011	0.1027	0.1336	0.0353	0.0023	0.1223	0.0219	0.0035	0.0037	0.0014	0.0012	0.0321	0.0264	0.0386	0.078	0.0277	0.0787	0.0014
5	rs61027918	167443936	0.87	0.587631181685492	0.83	0.441484906400802	0.0253768817508355	0.31874315921305	0.0186	0.0246	0.0187	0.0024	0.1493	0.0053	0.0034	0.0609	0.0012	0.1026	0.1342	0.0352	0.0023	0.1221	0.0219	0.0035	0.0037	0.0014	0.0012	0.0321	0.0265	0.0385	0.078	0.0276	0.0786	0.0014
5	rs2546943	167453656	0.87	0.587631181685492	0.83	0.441484906400802	0.0235605565654616	0.303835793958286	0.0186	0.0246	0.0187	0.0023	0.1493	0.0052	0.0034	0.0607	0.0013	0.1024	0.1356	0.0352	0.0022	0.1219	0.0219	0.0034	0.0037	0.0014	0.0012	0.0321	0.0268	0.0385	0.0779	0.0275	0.0783	0.0013
5	rs13158058	167458946	0.87	0.587631181685492	0.83	0.441484906400802	0.0233089146381872	0.301570504342006	0.0186	0.0245	0.0187	0.0023	0.1492	0.0051	0.0034	0.0606	0.0014	0.1022	0.1364	0.0351	0.0022	0.1218	0.0218	0.0034	0.0036	0.0014	0.0012	0.0321	0.027	0.0385	0.0777	0.0273	0.0782	0.0013
5	rs17069662	167461404	0.87	0.587631181685492	0.83	0.441484906400802	0.024178378090503	0.288556699369835	0.0185	0.0246	0.0186	0.0023	0.1493	0.0051	0.0034	0.0606	0.0014	0.102	0.1371	0.0351	0.0022	0.1216	0.0218	0.0033	0.0037	0.0014	0.0013	0.0321	0.0271	0.0383	0.0779	0.0272	0.078	0.0013
5	rs17069705	167471513	0.87	0.587631181685492	0.83	0.441484906400802	0.022284266620505	0.22831455349627	0.0182	0.0248	0.0184	0.0022	0.1503	0.0051	0.0034	0.0608	0.0013	0.1019	0.1369	0.035	0.0022	0.1215	0.0212	0.0033	0.0038	0.0014	0.0013	0.0319	0.0277	0.0375	0.0784	0.0267	0.0788	0.0012
5	rs247995	167477752	0.87	0.587631181685492	0.83	0.441484906400802	0.0245365827615578	0.237765735486147	0.0179	0.0248	0.0185	0.0022	0.1502	0.0051	0.0034	0.061	0.0012	0.102	0.1365	0.0351	0.0022	0.1213	0.0209	0.0032	0.0039	0.0013	0.0013	0.0318	0.028	0.0372	0.0787	0.0268	0.0794	0.0011
5	rs11134486	167483665	0.87	0.587631181685492	0.83	0.441484906400802	0.0256855954275815	0.215872693787667	0.0179	0.0249	0.0186	0.0021	0.1503	0.0052	0.0035	0.0609	0.0012	0.1019	0.1365	0.0352	0.0022	0.1214	0.0206	0.0032	0.0039	0.0013	0.0013	0.0317	0.0281	0.0371	0.0789	0.0268	0.0797	0.001
5	rs1347135	167484417	0.87	0.587631181685492	0.83	0.441484906400802	0.0249997927798607	0.218020067032075	0.0179	0.0249	0.0186	0.0021	0.1503	0.0051	0.0035	0.0609	0.0012	0.1019	0.1365	0.0352	0.0022	0.1214	0.0206	0.0032	0.0039	0.0013	0.0013	0.0317	0.0281	0.0371	0.0788	0.0268	0.0797	0.001
5	rs247997	167485141	0.87	0.587631181685492	0.83	0.441484906400802	0.0251827380063274	0.248796669956362	0.0179	0.025	0.0186	0.0021	0.1503	0.0051	0.0035	0.0611	0.0012	0.1017	0.1364	0.0353	0.0022	0.1216	0.0204	0.0032	0.0038	0.0013	0.0013	0.0318	0.0282	0.0371	0.0786	0.0268	0.0799	0.001
5	rs17439806	167485298	0.87	0.587631181685492	0.83	0.441484906400802	0.0327161207229661	0.247115092261109	0.0178	0.0251	0.0187	0.0021	0.1502	0.0051	0.0035	0.0613	0.0011	0.1018	0.1364	0.0353	0.0022	0.1219	0.0199	0.0032	0.0038	0.0013	0.0013	0.0318	0.0282	0.0371	0.0786	0.0269	0.0798	9e-04
5	rs247999	167485418	0.87	0.587631181685492	0.83	0.441484906400802	0.035401269421807	0.208412367335258	0.0178	0.0253	0.0188	0.0021	0.1501	0.0051	0.0035	0.0614	0.0011	0.1018	0.1365	0.0353	0.0022	0.1222	0.0195	0.0031	0.0038	0.0013	0.0013	0.0318	0.0283	0.037	0.0786	0.027	0.0797	9e-04
5	rs72824988	167489093	0.87	0.587631181685492	0.83	0.441484906400802	0.0426652132942109	0.192414099329676	0.0176	0.0257	0.0191	0.002	0.1494	0.005	0.0036	0.0609	9e-04	0.1027	0.1357	0.0356	0.002	0.1234	0.019	0.003	0.0038	0.0013	0.0012	0.0321	0.0279	0.0366	0.0787	0.027	0.0807	8e-04
5	rs75689243	167494259	0.87	0.587631181685492	0.83	0.441484906400802	0.0416423483845249	0.186667144568023	0.0176	0.0257	0.0191	0.0019	0.1494	0.005	0.0036	0.0608	9e-04	0.1028	0.1357	0.0356	0.002	0.1236	0.0189	0.0029	0.0037	0.0013	0.0012	0.0321	0.0279	0.0365	0.0787	0.0269	0.081	7e-04
5	rs13358864	167500460	0.87	0.587631181685492	0.83	0.441484906400802	0.0446861400040295	0.200516520419865	0.0175	0.0258	0.0191	0.0019	0.1494	0.0049	0.0036	0.0607	8e-04	0.1029	0.1356	0.0356	0.0019	0.1238	0.0189	0.0029	0.0037	0.0013	0.0011	0.0321	0.0279	0.0363	0.0787	0.0269	0.0812	7e-04
5	rs74757231	167514220	0.87	0.587631181685492	0.83	0.441484906400802	0.0433764557343354	0.187995967475814	0.0175	0.0259	0.0191	0.0019	0.1492	0.0049	0.0035	0.0604	7e-04	0.1032	0.1356	0.0357	0.0019	0.1242	0.0187	0.0029	0.0037	0.0013	0.0011	0.0321	0.0279	0.0362	0.0787	0.0268	0.0816	6e-04
5	rs6859101	167515847	0.87	0.587631181685492	0.83	0.441484906400802	0.0418891967431829	0.182598724583481	0.0175	0.026	0.0191	0.0019	0.1492	0.0049	0.0035	0.0604	7e-04	0.1032	0.1356	0.0357	0.0019	0.1242	0.0187	0.0029	0.0037	0.0013	0.0011	0.0321	0.0279	0.0362	0.0788	0.0268	0.0816	6e-04
5	rs12516806	167516566	0.87	0.587631181685492	0.83	0.441484906400802	0.0416278590200068	0.175553532120701	0.0175	0.026	0.0191	0.0019	0.1492	0.0049	0.0035	0.0604	7e-04	0.1032	0.1356	0.0357	0.0019	0.1243	0.0187	0.0029	0.0037	0.0013	0.0011	0.0321	0.0279	0.0362	0.0788	0.0268	0.0817	6e-04
5	rs6866450	167534846	0.86	0.639923359357885	0.84	0.397589870063919	0.0433019927545176	0.167915531392717	0.0175	0.0263	0.0191	0.0019	0.1485	0.0049	0.0034	0.06	7e-04	0.1035	0.1353	0.0354	0.0018	0.1248	0.0184	0.0028	0.0036	0.0013	0.0011	0.0324	0.0278	0.0362	0.079	0.0265	0.0826	6e-04
5	rs2617974	167547671	0.86	0.639923359357885	0.84	0.397589870063919	0.0426504811402373	0.156443977835024	0.0175	0.0263	0.0191	0.002	0.1481	0.0049	0.0034	0.0599	7e-04	0.1037	0.1353	0.0353	0.0015	0.1252	0.0184	0.0028	0.0036	0.0013	0.0011	0.0326	0.0277	0.0363	0.0791	0.0265	0.0828	6e-04
5	rs1529681	167553371	0.86	0.639923359357885	0.84	0.397589870063919	0.0456974791216927	0.153764363523109	0.0175	0.0263	0.0191	0.0019	0.148	0.005	0.0034	0.0598	7e-04	0.1036	0.1357	0.0353	0.0015	0.1252	0.0184	0.0028	0.0037	0.0013	0.0011	0.0325	0.0277	0.0362	0.0791	0.0264	0.0828	6e-04
5	rs72833200	167555930	0.86	0.639923359357885	0.84	0.397589870063919	0.0494245096223354	0.160300473335357	0.0175	0.0263	0.019	0.0019	0.148	0.005	0.0034	0.0597	6e-04	0.1036	0.1356	0.0352	0.0015	0.1253	0.0184	0.0027	0.0036	0.0013	0.001	0.0325	0.0276	0.0364	0.079	0.0264	0.0828	6e-04
5	rs17550124	167559743	0.86	0.639923359357885	0.84	0.397589870063919	0.0485827232427904	0.159043458968422	0.0176	0.0263	0.019	0.002	0.148	0.005	0.0034	0.0597	6e-04	0.1037	0.1356	0.0351	0.0015	0.1254	0.0183	0.0027	0.0036	0.0013	0.001	0.0325	0.0276	0.0365	0.0791	0.0264	0.0829	6e-04
5	rs55924761	167577555	0.86	0.639923359357885	0.85	0.356744695657816	0.0304091553657154	0.144237467462872	0.0176	0.0262	0.0189	0.0024	0.1485	0.005	0.0034	0.0592	5e-04	0.104	0.1354	0.0346	0.0014	0.1252	0.0187	0.0033	0.0036	0.0012	9e-04	0.0318	0.0271	0.0373	0.0791	0.0263	0.0832	5e-04
5	rs76892636	167578589	0.86	0.639923359357885	0.85	0.356744695657816	0.0303276980549279	0.142191606047138	0.0176	0.0262	0.0189	0.0024	0.1485	0.0051	0.0034	0.0592	5e-04	0.1041	0.1353	0.0346	0.0014	0.1252	0.0187	0.0033	0.0036	0.0012	9e-04	0.0318	0.0271	0.0373	0.0791	0.0263	0.0833	5e-04
5	rs35521783	167582555	0.86	0.639923359357885	0.85	0.356744695657816	0.0286970947456981	0.132213795627726	0.0175	0.0262	0.0189	0.0024	0.1484	0.0051	0.0034	0.0592	5e-04	0.1042	0.1352	0.0345	0.0014	0.1254	0.0187	0.0033	0.0036	0.0012	9e-04	0.0316	0.0271	0.0374	0.0791	0.0263	0.0833	5e-04
5	rs7709145	167582769	0.86	0.639923359357885	0.85	0.356744695657816	0.0273125739946581	0.124708639575844	0.0175	0.0262	0.0189	0.0024	0.1485	0.0051	0.0034	0.0591	5e-04	0.1042	0.1354	0.0345	0.0014	0.1253	0.0187	0.0034	0.0035	0.0012	9e-04	0.0315	0.0271	0.0374	0.0791	0.0263	0.0832	5e-04
5	rs4580796	167583305	0.86	0.639923359357885	0.85	0.356744695657816	0.0442164224456538	0.0986382017012408	0.0175	0.0262	0.019	0.0026	0.1482	0.0058	0.0034	0.0591	5e-04	0.104	0.1351	0.0345	0.0014	0.1253	0.0188	0.0034	0.0037	0.0012	9e-04	0.0314	0.0271	0.0373	0.0788	0.0263	0.0832	5e-04
5	rs66830482	167589028	0.85	0.695135765909148	0.86	0.318862054747229	0.0392702730501933	0.106595165313916	0.0175	0.0261	0.0192	0.0026	0.1488	0.0058	0.0034	0.0589	5e-04	0.1037	0.1338	0.0345	0.0014	0.1255	0.019	0.0034	0.0037	0.0012	9e-04	0.0315	0.0272	0.0373	0.0789	0.0262	0.0837	5e-04
5	rs9637846	167589814	0.85	0.695135765909148	0.86	0.318862054747229	0.0396753431849649	0.109356351537263	0.0175	0.0261	0.0192	0.0026	0.1488	0.0058	0.0034	0.0589	5e-04	0.1037	0.1338	0.0345	0.0014	0.1256	0.0189	0.0034	0.0037	0.0012	9e-04	0.0315	0.0272	0.0372	0.0789	0.0263	0.0837	5e-04
5	rs115369807	167591187	0.86	0.639923359357885	0.86	0.318862054747229	0.0401539049473322	0.111212169962147	0.0175	0.0261	0.0193	0.0026	0.1487	0.0059	0.0035	0.059	5e-04	0.1037	0.1338	0.0345	0.0014	0.1256	0.0189	0.0034	0.0037	0.0012	9e-04	0.0315	0.0272	0.0372	0.0789	0.0262	0.0838	5e-04
5	rs13160382	167592785	0.86	0.639923359357885	0.87	0.283849475516541	0.0395353403785627	0.115045199489055	0.0175	0.0261	0.0193	0.0027	0.1487	0.0059	0.0035	0.059	5e-04	0.1036	0.1338	0.0345	0.0015	0.1256	0.0189	0.0035	0.0037	0.0012	9e-04	0.0314	0.0272	0.0372	0.0788	0.0262	0.0839	5e-04
5	rs115276372	167593230	0.86	0.639923359357885	0.87	0.283849475516541	0.0390618762668224	0.112994754844534	0.0175	0.0261	0.0193	0.0027	0.1487	0.0059	0.0035	0.059	5e-04	0.1036	0.1338	0.0345	0.0015	0.1256	0.0189	0.0035	0.0037	0.0012	9e-04	0.0314	0.0271	0.0371	0.0788	0.0262	0.0839	5e-04
5	rs1013017	167594265	0.86	0.639923359357885	0.87	0.283849475516541	0.0392702730501933	0.111466161670666	0.0175	0.0261	0.0194	0.0027	0.1486	0.0059	0.0035	0.0591	5e-04	0.1036	0.1338	0.0344	0.0015	0.1256	0.0189	0.0035	0.0037	0.0012	9e-04	0.0314	0.0271	0.0371	0.0788	0.0262	0.0839	5e-04
5	rs9313398	167603402	0.86	0.639923359357885	0.87	0.283849475516541	0.043034649128428	0.115903683580575	0.0172	0.0265	0.0202	0.0029	0.1472	0.006	0.0036	0.0596	5e-04	0.1031	0.1338	0.0344	0.0015	0.1255	0.0192	0.0037	0.0038	0.0011	9e-04	0.0316	0.0266	0.037	0.0787	0.0263	0.084	4e-04
5	rs11742154	167613544	0.86	0.639923359357885	0.87	0.283849475516541	0.0427979593361695	0.121717540686718	0.0172	0.0273	0.0208	0.0032	0.1469	0.0062	0.0036	0.0601	5e-04	0.1007	0.1339	0.0333	0.0016	0.1262	0.0194	0.0036	0.0038	0.0012	9e-04	0.0316	0.0263	0.037	0.0795	0.026	0.0837	5e-04
5	rs903850	167620250	0.86	0.639923359357885	0.87	0.283849475516541	0.0403662915807505	0.116592212938476	0.0172	0.0274	0.021	0.0033	0.1463	0.0063	0.0037	0.0608	5e-04	0.1007	0.134	0.0332	0.0016	0.1264	0.0191	0.0036	0.0038	0.0012	9e-04	0.0321	0.0261	0.0363	0.0797	0.026	0.0834	5e-04
5	rs1874461	167621120	0.86	0.639923359357885	0.87	0.283849475516541	0.0409507518502585	0.119622631300786	0.0172	0.0274	0.021	0.0033	0.1462	0.0063	0.0037	0.0609	5e-04	0.1007	0.1339	0.0332	0.0016	0.1263	0.0191	0.0036	0.0039	0.0012	9e-04	0.0321	0.0261	0.0363	0.0796	0.026	0.0834	6e-04
5	rs77120541	167622037	0.86	0.639923359357885	0.87	0.283849475516541	0.0447622178872423	0.131492025040899	0.0171	0.0274	0.0211	0.0033	0.1462	0.0063	0.0037	0.061	5e-04	0.1007	0.1338	0.0331	0.0016	0.1264	0.0191	0.0036	0.0039	0.0012	9e-04	0.0321	0.0261	0.0363	0.0796	0.026	0.0834	6e-04
5	rs17069979	167624108	0.86	0.639923359357885	0.87	0.283849475516541	0.0481175007656441	0.137489997367732	0.0171	0.0273	0.0211	0.0033	0.1463	0.0063	0.0037	0.0611	5e-04	0.1006	0.1337	0.0331	0.0016	0.1264	0.0191	0.0036	0.0039	0.0012	9e-04	0.0321	0.026	0.0362	0.0796	0.026	0.0834	6e-04
5	rs116431783	167628365	0.86	0.639923359357885	0.87	0.283849475516541	0.0510043219074577	0.149965144010172	0.0171	0.0273	0.0212	0.0033	0.1465	0.0063	0.0037	0.061	6e-04	0.1005	0.1335	0.0331	0.0016	0.1265	0.0192	0.0036	0.0039	0.0012	9e-04	0.0321	0.0259	0.0362	0.0795	0.0261	0.0834	6e-04
5	rs1496398	167632050	0.86	0.639923359357885	0.87	0.283849475516541	0.0506724302938522	0.154719472733472	0.0171	0.0273	0.0212	0.0034	0.1465	0.0063	0.0037	0.061	6e-04	0.1005	0.1334	0.0331	0.0016	0.1265	0.0192	0.0036	0.0039	0.0012	0.001	0.0321	0.0259	0.0363	0.0794	0.0261	0.0833	6e-04
5	rs17731147	167637755	0.86	0.639923359357885	0.87	0.283849475516541	0.0586975285122852	0.178058685953681	0.0171	0.0273	0.0212	0.0034	0.1464	0.0063	0.0036	0.061	6e-04	0.1003	0.1333	0.0332	0.0016	0.1267	0.0192	0.0036	0.0039	0.0012	0.001	0.0321	0.0258	0.0362	0.0794	0.026	0.0835	6e-04
5	rs6885116	167643545	0.86	0.639923359357885	0.87	0.283849475516541	0.117928444718126	0.182801415270337	0.0172	0.0274	0.0213	0.0034	0.1462	0.0063	0.0036	0.0609	6e-04	0.1002	0.1333	0.0332	0.0016	0.1275	0.0193	0.0027	0.004	0.0012	0.001	0.0322	0.0257	0.0362	0.0793	0.0261	0.0836	6e-04
5	rs3756603	167645010	0.86	0.639923359357885	0.87	0.283849475516541	0.147664217270772	0.199053962880584	0.0173	0.0274	0.0213	0.0034	0.1462	0.0063	0.0036	0.0609	6e-04	0.1002	0.1333	0.0332	0.0016	0.1279	0.0193	0.0024	0.004	0.0012	0.001	0.0321	0.0257	0.0362	0.0793	0.0261	0.0836	6e-04
5	rs1363560	167645888	0.86	0.639923359357885	0.87	0.283849475516541	0.147631548966485	0.198324034213536	0.0173	0.0274	0.0213	0.0034	0.1462	0.0063	0.0036	0.0609	6e-04	0.1002	0.1333	0.0331	0.0016	0.1279	0.0193	0.0024	0.004	0.0012	0.001	0.0321	0.0257	0.0362	0.0793	0.0261	0.0836	6e-04
5	rs17632295	167650243	0.86	0.639923359357885	0.86	0.318862054747229	0.18736894007166	0.176253736723342	0.0173	0.0273	0.0214	0.0034	0.1458	0.0063	0.0037	0.0609	6e-04	0.0997	0.1332	0.0331	0.0016	0.1286	0.0194	0.0024	0.0041	0.0012	0.001	0.0323	0.0252	0.0361	0.0792	0.026	0.0838	6e-04
5	rs79480372	167651381	0.86	0.639923359357885	0.86	0.318862054747229	0.104827264046854	0.135753234436124	0.0173	0.027	0.0221	0.0036	0.1435	0.0063	0.0038	0.0604	6e-04	0.0982	0.1325	0.0331	0.0016	0.1319	0.0202	0.0026	0.0045	0.0011	0.001	0.0335	0.0229	0.0359	0.0783	0.026	0.0854	7e-04
5	rs4976585	167651603	0.86	0.639923359357885	0.86	0.318862054747229	0.0756568748770538	0.127370324927929	0.0173	0.0269	0.0223	0.0037	0.1432	0.0064	0.0039	0.0604	6e-04	0.0978	0.1323	0.0331	0.0016	0.1332	0.0206	0.0027	0.0047	0.0011	0.001	0.0339	0.0223	0.0359	0.0773	0.0261	0.0858	7e-04
5	rs3733986	167653394	0.87	0.587631181685492	0.86	0.318862054747229	0.0538845609989589	0.148078359229789	0.0173	0.0267	0.0225	0.0039	0.1434	0.006	0.0036	0.0592	8e-04	0.0994	0.131	0.0345	0.0017	0.1349	0.0204	0.0031	0.0049	0.0012	0.0011	0.0359	0.021	0.0335	0.0755	0.0261	0.0857	0.0011
5	rs28584680	167656234	0.87	0.587631181685492	0.86	0.318862054747229	0.0532657562485717	0.146293899622087	0.0173	0.0266	0.0225	0.0039	0.1435	0.0061	0.0036	0.0592	8e-04	0.0997	0.1308	0.0345	0.0017	0.1349	0.0203	0.0032	0.0049	0.0012	0.0011	0.0359	0.021	0.0335	0.0753	0.0261	0.0857	0.0011
5	rs76672628	167658386	0.87	0.587631181685492	0.86	0.318862054747229	0.0582420091656921	0.143678453793877	0.0173	0.0266	0.0226	0.0039	0.1436	0.0061	0.0036	0.0592	8e-04	0.0998	0.1306	0.0345	0.0017	0.1348	0.0203	0.0032	0.0049	0.0012	0.0011	0.0358	0.021	0.0334	0.0752	0.0259	0.0859	0.0011
5	rs72835071	167661555	0.87	0.587631181685492	0.86	0.318862054747229	0.0573380274017898	0.133933836573593	0.0171	0.0276	0.0224	0.0039	0.1437	0.0061	0.0036	0.0591	9e-04	0.1	0.1304	0.0344	0.0017	0.1347	0.0203	0.0032	0.0049	0.0013	0.0012	0.0358	0.021	0.0333	0.0751	0.0259	0.0859	0.0011
5	rs77268416	167661599	0.87	0.587631181685492	0.86	0.318862054747229	0.0581875050956461	0.129694001351637	0.0171	0.0276	0.0224	0.0039	0.1437	0.0061	0.0036	0.0591	9e-04	0.1001	0.1304	0.0344	0.0017	0.1347	0.0203	0.0032	0.0049	0.0012	0.0012	0.0358	0.021	0.0333	0.0751	0.0259	0.086	0.0011
5	rs12519946	167665598	0.87	0.587631181685492	0.86	0.318862054747229	0.0529410925041075	0.150248902051646	0.0173	0.0276	0.0223	0.0039	0.1437	0.0061	0.0036	0.0587	0.001	0.1003	0.1307	0.0344	0.0017	0.1345	0.0203	0.0032	0.0049	0.0013	0.0012	0.0356	0.0209	0.0331	0.0749	0.0258	0.0863	0.0011
5	rs74387103	167667284	0.88	0.538208189821859	0.86	0.318862054747229	0.0554701606021511	0.12648076842974	0.0175	0.0275	0.0226	0.0038	0.1433	0.0061	0.0036	0.0588	0.0011	0.1006	0.1309	0.0344	0.0017	0.1345	0.0204	0.0033	0.0049	0.0013	0.0012	0.0359	0.0207	0.0331	0.0739	0.0257	0.0864	0.0012
5	rs1960425	167672105	0.88	0.538208189821859	0.86	0.318862054747229	0.0343246837878981	0.138774884672921	0.0182	0.0272	0.0231	0.0039	0.1439	0.0061	0.0037	0.0585	0.0015	0.1018	0.1309	0.0344	0.0019	0.1333	0.0209	0.0035	0.0049	0.0013	0.0012	0.0363	0.02	0.0326	0.0718	0.025	0.0868	0.0014
5	rs3733988	167674370	0.88	0.538208189821859	0.86	0.318862054747229	0.0300495820532954	0.131672330810134	0.0182	0.0272	0.0231	0.0039	0.144	0.0061	0.0037	0.0585	0.0015	0.1019	0.1309	0.0341	0.0019	0.1333	0.0209	0.0035	0.0049	0.0013	0.0012	0.0364	0.02	0.0326	0.0717	0.0251	0.0869	0.0014
5	rs17070023	167674472	0.88	0.538208189821859	0.86	0.318862054747229	0.031362958328456	0.136392152344179	0.0182	0.0272	0.0231	0.0039	0.144	0.0061	0.0037	0.0585	0.0016	0.1019	0.1311	0.0341	0.0019	0.1333	0.0209	0.0035	0.0048	0.0013	0.0012	0.0364	0.02	0.0326	0.0717	0.025	0.0868	0.0014
5	rs73391717	167674988	0.88	0.538208189821859	0.87	0.283849475516541	0.0393399085426238	0.147044299516954	0.0183	0.0272	0.0231	0.0037	0.1439	0.006	0.0037	0.0585	0.0016	0.102	0.132	0.0346	0.0019	0.1333	0.021	0.0034	0.0048	0.0013	0.0012	0.0363	0.02	0.0326	0.0716	0.0251	0.0859	0.0014
5	rs12189266	167675392	0.88	0.538208189821859	0.87	0.283849475516541	0.0455894852061881	0.157597423766489	0.0183	0.0272	0.0231	0.0036	0.1439	0.006	0.0036	0.0585	0.0016	0.1021	0.1328	0.0349	0.0019	0.1333	0.0211	0.0034	0.0048	0.0013	0.0012	0.0363	0.0199	0.0326	0.0715	0.0251	0.0852	0.0014
5	rs17070027	167676212	0.88	0.538208189821859	0.87	0.283849475516541	0.0456666059910161	0.159623183808191	0.0183	0.0272	0.0231	0.0036	0.1439	0.006	0.0036	0.0584	0.0016	0.1021	0.1328	0.0349	0.0019	0.1333	0.0211	0.0034	0.0048	0.0013	0.0012	0.0363	0.0199	0.0326	0.0715	0.0251	0.0852	0.0014
5	rs6876197	167680725	0.88	0.538208189821859	0.87	0.283849475516541	0.0399282076076442	0.150343530873822	0.0184	0.0272	0.0231	0.0035	0.1441	0.006	0.0036	0.0582	0.0016	0.1021	0.133	0.0348	0.002	0.1331	0.0211	0.0034	0.0048	0.0013	0.0012	0.0363	0.0199	0.0325	0.0715	0.0251	0.0852	0.0014
5	rs11743769	167680932	0.88	0.538208189821859	0.87	0.283849475516541	0.0402812444830311	0.151575649842152	0.0184	0.0272	0.0231	0.0035	0.144	0.006	0.0036	0.0581	0.0016	0.1021	0.133	0.0348	0.002	0.1331	0.0211	0.0034	0.0048	0.0013	0.0012	0.0363	0.0199	0.0325	0.0715	0.0252	0.0852	0.0014
5	rs6882883	167682243	0.88	0.538208189821859	0.87	0.283849475516541	0.0425180483153028	0.154910747788584	0.0184	0.0274	0.0231	0.0035	0.144	0.006	0.0036	0.0581	0.0016	0.1021	0.133	0.0348	0.002	0.1328	0.0211	0.0034	0.0047	0.0013	0.0015	0.0363	0.0199	0.0325	0.0715	0.0251	0.0853	0.0015
5	rs17632540	167689296	0.88	0.538208189821859	0.87	0.283849475516541	0.158543228653173	0.192826857139163	0.0185	0.0285	0.0231	0.0035	0.1438	0.0059	0.0036	0.058	0.0016	0.1024	0.1329	0.0347	0.002	0.1308	0.0211	0.0034	0.0046	0.0013	0.0026	0.0363	0.0198	0.0323	0.0712	0.0251	0.0857	0.0015
5	rs17070041	167689404	0.88	0.538208189821859	0.87	0.283849475516541	0.159293868422142	0.190354815795888	0.0185	0.0285	0.0231	0.0035	0.1438	0.0059	0.0036	0.058	0.0016	0.1024	0.133	0.0347	0.002	0.1308	0.0211	0.0034	0.0046	0.0013	0.0026	0.0363	0.0198	0.0323	0.0712	0.0251	0.0857	0.0015
5	rs11750265	167691208	0.88	0.538208189821859	0.87	0.283849475516541	0.160115125881945	0.201772997176456	0.0186	0.0285	0.023	0.0035	0.1437	0.0059	0.0036	0.0579	0.0016	0.1025	0.133	0.0346	0.0021	0.1308	0.0211	0.0034	0.0045	0.0013	0.0026	0.0363	0.0198	0.0323	0.0711	0.0251	0.0858	0.0015
5	rs72835096	167692005	0.89	0.491600132839596	0.87	0.283849475516541	0.170554764489986	0.206930766070822	0.0186	0.0285	0.023	0.0035	0.1438	0.0059	0.0036	0.058	0.0016	0.1026	0.133	0.0346	0.0021	0.1308	0.0211	0.0034	0.0045	0.0013	0.0026	0.0363	0.0198	0.0323	0.0711	0.0251	0.0859	0.0015
5	rs17070043	167695777	0.89	0.491600132839596	0.88	0.251609301083599	0.184788585789287	0.221902871744182	0.0187	0.0285	0.0229	0.0035	0.1439	0.0059	0.0036	0.0581	0.0016	0.103	0.1331	0.0346	0.002	0.1306	0.021	0.0034	0.0043	0.0013	0.0027	0.0364	0.0198	0.0321	0.0709	0.025	0.0859	0.0015
5	rs717036	167700077	0.89	0.491600132839596	0.88	0.251609301083599	0.17016386644126	0.224069653087461	0.0187	0.0285	0.0228	0.0034	0.144	0.0059	0.0036	0.0583	0.0017	0.1034	0.1333	0.0347	0.0021	0.1305	0.0209	0.0035	0.0041	0.0013	0.0026	0.0364	0.0197	0.032	0.0707	0.025	0.086	0.0016
5	rs113071188	167705792	0.89	0.491600132839596	0.88	0.251609301083599	0.169773490411879	0.237986995956401	0.0187	0.0285	0.0227	0.0034	0.1439	0.006	0.0036	0.0583	0.0017	0.1035	0.1333	0.0347	0.0021	0.1301	0.0209	0.0036	0.0041	0.0013	0.0026	0.0364	0.0197	0.032	0.0706	0.025	0.086	0.0016
5	rs62385600	167707858	0.89	0.491600132839596	0.88	0.251609301083599	0.167055472981499	0.23072049778309	0.0187	0.0285	0.0227	0.0034	0.1439	0.006	0.0036	0.0583	0.0017	0.1036	0.1333	0.0347	0.0021	0.13	0.0209	0.0036	0.0041	0.0013	0.0026	0.0364	0.0197	0.032	0.0707	0.025	0.086	0.0016
5	rs918465	167708905	0.89	0.491600132839596	0.88	0.251609301083599	0.168358341383208	0.236770881567235	0.0187	0.0284	0.0227	0.0035	0.1439	0.006	0.0037	0.0582	0.0017	0.1036	0.1333	0.0349	0.0021	0.1299	0.0209	0.0036	0.0041	0.0013	0.0026	0.0364	0.0197	0.0319	0.0706	0.025	0.0861	0.0016
5	rs11748902	167709235	0.89	0.491600132839596	0.88	0.251609301083599	0.171373783714504	0.247563158973308	0.0187	0.0284	0.0227	0.0035	0.1438	0.006	0.0037	0.0582	0.0017	0.1036	0.1333	0.0349	0.0021	0.1299	0.0209	0.0036	0.0041	0.0013	0.0026	0.0364	0.0197	0.0319	0.0706	0.025	0.0861	0.0016
5	rs78363711	167709736	0.89	0.491600132839596	0.88	0.251609301083599	0.182450559253322	0.273288684295087	0.0187	0.0285	0.0227	0.0036	0.1437	0.0059	0.0038	0.0582	0.0017	0.1036	0.1333	0.035	0.0021	0.1298	0.0209	0.0037	0.004	0.0013	0.0026	0.0364	0.0197	0.0318	0.0706	0.025	0.0861	0.0016
5	rs35045264	167711470	0.89	0.491600132839596	0.88	0.251609301083599	0.206601602826308	0.305508201234763	0.0187	0.0286	0.0225	0.0036	0.1436	0.0059	0.0038	0.0581	0.0018	0.1038	0.1333	0.035	0.0022	0.1293	0.0209	0.0038	0.004	0.0014	0.0027	0.0367	0.0196	0.0319	0.0704	0.0249	0.0861	0.0017
5	rs35116491	167715239	0.9	0.447749409690379	0.88	0.251609301083599	0.178555402224082	0.294332320499874	0.0187	0.0288	0.0223	0.0036	0.1437	0.006	0.0041	0.0574	0.0019	0.1039	0.1338	0.035	0.0024	0.1277	0.0209	0.0041	0.0042	0.0014	0.0028	0.0371	0.0195	0.0319	0.0701	0.0246	0.0865	0.0018
5	rs4976589	167726877	0.9	0.447749409690379	0.88	0.251609301083599	0.151781589385553	0.492145365419294	0.0186	0.029	0.0221	0.0036	0.1438	0.0061	0.0043	0.0568	0.002	0.104	0.1344	0.035	0.0025	0.1261	0.021	0.0044	0.0044	0.0015	0.0028	0.0373	0.0193	0.0321	0.0699	0.0242	0.0868	0.0019
5	rs6555795	167731364	0.9	0.447749409690379	0.87	0.283849475516541	0.150192576705133	0.535329844498325	0.0186	0.0291	0.0221	0.0036	0.1439	0.006	0.0043	0.0568	0.002	0.1039	0.1345	0.035	0.0025	0.1258	0.021	0.0045	0.0045	0.0015	0.0029	0.0377	0.0192	0.032	0.07	0.0242	0.0867	0.0019
5	rs17775705	167740819	0.9	0.447749409690379	0.87	0.283849475516541	0.164363025630071	0.540354684006104	0.0184	0.029	0.0221	0.0037	0.1437	0.006	0.0044	0.0568	0.0021	0.104	0.135	0.0348	0.0026	0.1251	0.0212	0.0045	0.0046	0.0016	0.0029	0.0384	0.0192	0.0317	0.0697	0.0241	0.0864	0.0019
5	rs56243088	167744394	0.9	0.447749409690379	0.87	0.283849475516541	0.184341926456687	0.571169164224025	0.0183	0.0289	0.0221	0.0037	0.1435	0.006	0.0045	0.0567	0.0021	0.1037	0.1351	0.0348	0.0026	0.1254	0.0212	0.0045	0.0046	0.0016	0.0029	0.0385	0.0193	0.0317	0.0696	0.0242	0.0864	0.0018
5	rs17551126	167754380	0.91	0.406594937265203	0.87	0.283849475516541	0.124660252050194	0.47299816147789	0.0186	0.0288	0.0221	0.004	0.1422	0.0059	0.0048	0.0562	0.0021	0.1025	0.1354	0.0348	0.0027	0.1264	0.0213	0.0046	0.0048	0.0016	0.0028	0.039	0.0197	0.0316	0.0692	0.0243	0.0865	0.0018
5	rs72822628	167758129	0.91	0.406594937265203	0.87	0.283849475516541	0.108419240227292	0.427660967777621	0.0186	0.0287	0.0221	0.004	0.142	0.0059	0.0049	0.0562	0.0021	0.1023	0.1356	0.0348	0.0027	0.1266	0.0213	0.0046	0.0048	0.0017	0.0028	0.0392	0.0198	0.0315	0.0692	0.0243	0.0864	0.0019
5	rs78468322	167761273	0.91	0.406594937265203	0.87	0.283849475516541	0.112390827153306	0.457796850870385	0.0187	0.0286	0.022	0.004	0.1419	0.0059	0.0049	0.0561	0.0021	0.1023	0.1358	0.0347	0.0027	0.1266	0.0213	0.0046	0.0049	0.0017	0.0028	0.0392	0.0198	0.0314	0.0692	0.0243	0.0863	0.0018
5	rs1477307	167763698	0.91	0.406594937265203	0.87	0.283849475516541	0.0485666306796529	0.473403496276854	0.0192	0.0282	0.0216	0.0043	0.1418	0.0057	0.0051	0.0555	0.0021	0.1015	0.1376	0.0343	0.0029	0.1271	0.0215	0.0047	0.005	0.0017	0.0024	0.0394	0.02	0.0314	0.0687	0.0248	0.0856	0.0019
5	rs58545200	167764388	0.92	0.368072033098782	0.87	0.283849475516541	0.0357522423007528	0.301094249939693	0.0193	0.0275	0.0211	0.0043	0.1422	0.0057	0.0053	0.0542	0.0022	0.1036	0.1389	0.0342	0.003	0.1264	0.0215	0.0046	0.0051	0.0018	0.0019	0.0402	0.0201	0.0313	0.0667	0.0242	0.0864	0.0018
5	rs72828874	167764577	0.92	0.368072033098782	0.87	0.283849475516541	0.0297503225470219	0.354161096644246	0.0194	0.0273	0.021	0.0044	0.1422	0.0057	0.0053	0.0538	0.0023	0.1041	0.1392	0.0341	0.0031	0.1263	0.0216	0.0046	0.0051	0.0018	0.0018	0.0403	0.0201	0.0314	0.0661	0.0241	0.0867	0.0018
5	rs17731499	167764600	0.92	0.368072033098782	0.87	0.283849475516541	0.0245165835087824	0.339395448425031	0.0194	0.0273	0.021	0.0044	0.1422	0.0057	0.0053	0.0538	0.0023	0.1042	0.1393	0.0342	0.0031	0.1263	0.0216	0.0046	0.0051	0.0018	0.0017	0.0404	0.0201	0.0314	0.066	0.0241	0.0867	0.0018
5	rs114475385	167766460	0.93	0.332112317682009	0.87	0.283849475516541	0.0182165881035522	0.244878633616197	0.0202	0.0271	0.0196	0.0043	0.1419	0.0053	0.0053	0.0523	0.0023	0.1039	0.1417	0.034	0.0037	0.1249	0.0211	0.0042	0.005	0.0021	0.0019	0.0412	0.0201	0.0315	0.0657	0.023	0.0896	0.0018
5	rs61064947	167768041	0.92	0.368072033098782	0.87	0.283849475516541	0.0346171641043692	0.547352863354376	0.0208	0.0269	0.0185	0.0043	0.1414	0.0049	0.0053	0.0511	0.0024	0.1034	0.1437	0.0338	0.0042	0.1243	0.0205	0.0039	0.0049	0.0024	0.002	0.0418	0.0201	0.0317	0.0655	0.0221	0.092	0.0018
5	rs1035421	167768114	0.92	0.368072033098782	0.87	0.283849475516541	0.0205170364071149	0.408962736705235	0.0208	0.0269	0.0185	0.0043	0.1414	0.0049	0.0053	0.051	0.0024	0.1035	0.1436	0.0339	0.0042	0.1242	0.0206	0.0039	0.0049	0.0024	0.002	0.0419	0.0201	0.0317	0.0655	0.0221	0.0921	0.0018
5	rs77611348	167768587	0.92	0.368072033098782	0.87	0.283849475516541	0.0201414261440012	0.415735840395575	0.0208	0.0269	0.0185	0.0043	0.1414	0.0049	0.0053	0.051	0.0024	0.1036	0.1436	0.0339	0.0042	0.1242	0.0206	0.0039	0.005	0.0024	0.002	0.0419	0.02	0.0317	0.0655	0.0221	0.0921	0.0019
5	rs75760937	167780023	0.92	0.368072033098782	0.87	0.283849475516541	0.0151590051316909	0.400797747020609	0.0206	0.0269	0.0185	0.0043	0.1411	0.0049	0.0057	0.0509	0.0022	0.1038	0.1433	0.0341	0.0042	0.1241	0.0205	0.0039	0.005	0.0024	0.002	0.0421	0.0202	0.032	0.0656	0.022	0.0918	0.0019
5	rs10078070	167780666	0.92	0.368072033098782	0.87	0.283849475516541	0.0143442005615903	0.393192383654256	0.0206	0.0269	0.0185	0.0043	0.1411	0.0049	0.0058	0.0509	0.0022	0.1039	0.1433	0.0341	0.0042	0.124	0.0205	0.0039	0.005	0.0024	0.002	0.0421	0.0202	0.032	0.0656	0.022	0.0917	0.0019
5	rs2059090	167784624	0.92	0.368072033098782	0.87	0.283849475516541	0.0132535077478164	0.376832579152721	0.0205	0.0269	0.0185	0.0043	0.141	0.0049	0.0059	0.0509	0.0021	0.104	0.1432	0.0341	0.0042	0.124	0.0205	0.0039	0.005	0.0024	0.002	0.0422	0.0203	0.0321	0.0656	0.022	0.0917	0.0019
5	rs114122048	167787265	0.92	0.368072033098782	0.87	0.283849475516541	0.012906133323583	0.353162798546631	0.0207	0.0269	0.0185	0.0042	0.141	0.0049	0.0059	0.0508	0.0021	0.1043	0.143	0.0341	0.0042	0.1239	0.0206	0.0038	0.005	0.0025	0.002	0.0424	0.0203	0.0321	0.0656	0.0219	0.0915	0.0019
5	rs6873727	167787583	0.92	0.368072033098782	0.87	0.283849475516541	0.0123101018948833	0.344586154327876	0.0207	0.027	0.0185	0.0042	0.141	0.0049	0.0059	0.0508	0.0021	0.1043	0.143	0.0341	0.0042	0.1238	0.0206	0.0038	0.005	0.0025	0.002	0.0424	0.0203	0.0321	0.0656	0.0219	0.0915	0.0019
5	rs10475878	167790204	0.92	0.368072033098782	0.87	0.283849475516541	0.0140688369957778	0.357411118621469	0.0209	0.027	0.0184	0.0042	0.1411	0.0048	0.0058	0.0506	0.0021	0.1048	0.1432	0.0342	0.0042	0.1237	0.0204	0.0037	0.0049	0.0026	0.002	0.0425	0.0201	0.0321	0.0655	0.0218	0.0917	0.002
5	rs11134506	167793119	0.92	0.368072033098782	0.87	0.283849475516541	0.0160075048934514	0.369989442003854	0.0212	0.0271	0.0178	0.0041	0.142	0.0044	0.0056	0.0496	0.002	0.1061	0.1432	0.0341	0.0042	0.123	0.0203	0.0034	0.0048	0.0029	0.002	0.0424	0.0199	0.0321	0.0661	0.0215	0.0924	0.0021
5	rs17632944	167797460	0.92	0.368072033098782	0.87	0.283849475516541	0.0190195512860911	0.318501041760164	0.0213	0.0269	0.0175	0.004	0.1419	0.0042	0.0054	0.0491	0.0019	0.1064	0.143	0.0341	0.0042	0.1236	0.0202	0.0032	0.0046	0.0031	0.0019	0.0425	0.0198	0.0322	0.0665	0.0213	0.0932	0.0021
5	rs114379085	167797979	0.92	0.368072033098782	0.87	0.283849475516541	0.018919869475714	0.315358472342807	0.0213	0.0269	0.0175	0.004	0.1419	0.0042	0.0054	0.049	0.0019	0.1064	0.143	0.0341	0.0042	0.1236	0.0202	0.0032	0.0046	0.0031	0.0019	0.0425	0.0198	0.0322	0.0666	0.0213	0.0933	0.0021
5	rs6555806	167799162	0.92	0.368072033098782	0.87	0.283849475516541	0.0186559122818379	0.299785717334006	0.0214	0.0269	0.0174	0.0039	0.1419	0.0042	0.0054	0.049	0.0019	0.1064	0.143	0.0341	0.0042	0.1237	0.0202	0.0032	0.0046	0.0031	0.0019	0.0425	0.0198	0.0322	0.0667	0.0213	0.0934	0.0021
5	rs72828887	167803956	0.92	0.368072033098782	0.87	0.283849475516541	0.021765935581808	0.341864372379383	0.0218	0.027	0.0172	0.0039	0.1424	0.004	0.0052	0.0486	0.0019	0.1066	0.1429	0.0341	0.0042	0.1239	0.0201	0.0031	0.0044	0.0032	0.0018	0.0424	0.0198	0.0321	0.0668	0.0211	0.0938	0.0021
5	rs13171394	167807992	0.92	0.368072033098782	0.87	0.283849475516541	0.0472434799231178	0.402220124138369	0.023	0.0276	0.0162	0.0036	0.1452	0.0035	0.0047	0.0475	0.0017	0.1078	0.1425	0.0338	0.004	0.1235	0.0198	0.0025	0.0039	0.0035	0.0014	0.0429	0.0197	0.0322	0.0673	0.0208	0.0939	0.0022
5	rs6884189	167808978	0.92	0.368072033098782	0.87	0.283849475516541	0.0449909806776756	0.365447050112352	0.0231	0.0277	0.0162	0.0036	0.145	0.0034	0.0046	0.0474	0.0017	0.1082	0.1422	0.0338	0.004	0.1235	0.0198	0.0024	0.0038	0.0035	0.0014	0.043	0.0199	0.0323	0.0674	0.0208	0.094	0.0022
5	rs76913603	167809091	0.92	0.368072033098782	0.87	0.283849475516541	0.0453125836933188	0.362301975511484	0.0231	0.0277	0.0162	0.0036	0.145	0.0034	0.0046	0.0474	0.0016	0.1082	0.1423	0.0338	0.004	0.1235	0.0197	0.0024	0.0038	0.0035	0.0014	0.043	0.0199	0.0323	0.0674	0.0208	0.094	0.0022
5	rs115223661	167813333	0.93	0.332112317682009	0.87	0.283849475516541	0.0449604330881055	0.358913981861686	0.0232	0.0277	0.0162	0.0035	0.1452	0.0033	0.0044	0.0474	0.0016	0.1086	0.1423	0.0338	0.004	0.1236	0.0197	0.0022	0.0037	0.0035	0.0013	0.0431	0.02	0.0322	0.0675	0.0208	0.0939	0.0022
5	rs79100248	167814575	0.93	0.332112317682009	0.87	0.283849475516541	0.0426946880435627	0.347190016737816	0.0232	0.0277	0.0162	0.0035	0.1452	0.0033	0.0044	0.0474	0.0016	0.1087	0.1423	0.0338	0.004	0.1236	0.0197	0.0022	0.0037	0.0035	0.0013	0.0431	0.02	0.0322	0.0676	0.0208	0.0939	0.0022
5	rs72828898	167815899	0.93	0.332112317682009	0.87	0.283849475516541	0.0424152397319317	0.343224484273364	0.0232	0.0277	0.0162	0.0035	0.1452	0.0033	0.0044	0.0474	0.0016	0.1088	0.1424	0.0338	0.004	0.1235	0.0197	0.0022	0.0037	0.0035	0.0013	0.0431	0.02	0.0322	0.0676	0.0208	0.0939	0.0022
5	rs73392705	167817340	0.93	0.332112317682009	0.87	0.283849475516541	0.0422247611238948	0.341246656018996	0.0232	0.0277	0.0162	0.0035	0.1453	0.0033	0.0044	0.0474	0.0016	0.1088	0.1424	0.0338	0.004	0.1235	0.0197	0.0022	0.0037	0.0035	0.0013	0.0431	0.02	0.0322	0.0676	0.0208	0.0939	0.0022
5	rs13165967	167820827	0.93	0.332112317682009	0.87	0.283849475516541	0.0414398116923715	0.333491272199191	0.0232	0.0277	0.0161	0.0035	0.1453	0.0033	0.0044	0.0474	0.0016	0.1088	0.1424	0.0338	0.004	0.1236	0.0196	0.0022	0.0037	0.0035	0.0013	0.0431	0.02	0.0322	0.0677	0.0207	0.0939	0.0022
5	rs72645752	167821076	0.93	0.332112317682009	0.87	0.283849475516541	0.0419037483813502	0.342235157200244	0.0232	0.0276	0.0161	0.0035	0.1453	0.0033	0.0044	0.0474	0.0016	0.1088	0.1424	0.0338	0.004	0.1235	0.0197	0.0022	0.0037	0.0035	0.0013	0.0431	0.02	0.0322	0.0677	0.0208	0.0939	0.0022
5	rs10065106	167822422	0.93	0.332112317682009	0.87	0.283849475516541	0.0431533288544973	0.340876181357564	0.0232	0.0276	0.0161	0.0035	0.1453	0.0033	0.0044	0.0474	0.0016	0.1088	0.1424	0.0338	0.004	0.1236	0.0197	0.0022	0.0037	0.0034	0.0013	0.0431	0.02	0.0322	0.0677	0.0208	0.0939	0.0021
5	rs17731641	167829061	0.93	0.332112317682009	0.87	0.283849475516541	0.024357009120393	0.293268893540152	0.0233	0.0271	0.0165	0.0035	0.1453	0.0033	0.0043	0.0472	0.0015	0.1086	0.1425	0.0341	0.0039	0.124	0.0201	0.0021	0.0037	0.003	0.0012	0.0431	0.02	0.0324	0.0676	0.0206	0.0941	0.0018
5	rs11134510	167831555	0.93	0.332112317682009	0.86	0.318862054747229	0.0167004835568274	0.278504683205491	0.0234	0.027	0.0166	0.0035	0.1454	0.0032	0.0043	0.0473	0.0015	0.1086	0.1425	0.0344	0.004	0.1235	0.0202	0.002	0.0038	0.0026	0.0013	0.043	0.0201	0.0326	0.0676	0.0206	0.0944	0.0016
5	rs17633196	167834810	0.93	0.332112317682009	0.87	0.283849475516541	0.0178642449620246	0.253298491117694	0.0234	0.0269	0.0167	0.0035	0.1454	0.0032	0.0043	0.0473	0.0014	0.1085	0.1425	0.0346	0.004	0.1238	0.0204	0.002	0.0038	0.0021	0.0012	0.043	0.0202	0.0327	0.0678	0.0205	0.0945	0.0014
5	rs17551608	167835539	0.93	0.332112317682009	0.87	0.283849475516541	0.0236871057660045	0.250369401154829	0.0234	0.0268	0.0167	0.0035	0.1454	0.0032	0.0042	0.0473	0.0014	0.1085	0.1431	0.0348	0.004	0.1239	0.0204	0.0019	0.0038	0.0018	0.0012	0.0428	0.0203	0.0327	0.0677	0.0206	0.0944	0.0012
5	rs1056043	167839608	0.93	0.332112317682009	0.87	0.283849475516541	0.022830421719692	0.22864215522869	0.0236	0.0266	0.0168	0.0035	0.1455	0.0031	0.0042	0.0474	0.0013	0.1087	0.1433	0.0346	0.004	0.1241	0.0203	0.0018	0.0038	0.0017	0.0011	0.0425	0.0205	0.0328	0.0677	0.0207	0.0946	0.0011
5	rs73392749	167841777	0.94	0.298643641979994	0.87	0.283849475516541	0.0228114301343954	0.221146125014922	0.0235	0.0262	0.017	0.0034	0.1458	0.003	0.0041	0.0473	0.0013	0.1084	0.1439	0.0345	0.0039	0.1248	0.0201	0.0017	0.0038	0.0017	0.0011	0.0425	0.0204	0.0326	0.0678	0.0205	0.0946	0.0011
5	rs115529938	167842475	0.94	0.298643641979994	0.88	0.251609301083599	0.0241388100647342	0.214801633322173	0.0235	0.0261	0.017	0.0035	0.1458	0.003	0.004	0.0474	0.0013	0.1084	0.1438	0.0345	0.0039	0.125	0.02	0.0016	0.0038	0.0018	0.0011	0.0427	0.0204	0.0325	0.0678	0.0205	0.0946	0.0011
5	rs76627392	167844933	0.94	0.298643641979994	0.88	0.251609301083599	0.0259136806265421	0.220390224613023	0.0234	0.0261	0.017	0.0034	0.1458	0.003	0.004	0.0474	0.0012	0.1083	0.1438	0.0345	0.0039	0.125	0.02	0.0016	0.0037	0.0017	0.0011	0.0428	0.0204	0.0325	0.0678	0.0211	0.0946	0.001
5	rs9313412	167846221	0.94	0.298643641979994	0.89	0.222038712392691	0.0235702738597239	0.215336944165473	0.0234	0.026	0.017	0.0034	0.1458	0.003	0.004	0.0474	0.0012	0.1083	0.1438	0.0345	0.0039	0.125	0.02	0.0016	0.0037	0.0018	0.0011	0.0428	0.0204	0.0325	0.0678	0.0211	0.0947	0.001
5	rs9313414	167846327	0.94	0.298643641979994	0.89	0.222038712392691	0.0239220145614038	0.220714078183654	0.0235	0.026	0.017	0.0034	0.1458	0.003	0.004	0.0474	0.0012	0.1082	0.1438	0.0345	0.0039	0.125	0.02	0.0016	0.0037	0.0018	0.0011	0.0428	0.0204	0.0325	0.0678	0.0211	0.0947	0.001
5	rs13158708	167848065	0.94	0.298643641979994	0.89	0.222038712392691	0.0209244421786778	0.215979896308117	0.0235	0.0259	0.017	0.0034	0.1459	0.003	0.004	0.0476	0.0012	0.1081	0.1439	0.0345	0.0039	0.1252	0.0199	0.0015	0.0037	0.0018	0.0011	0.0428	0.0201	0.0325	0.068	0.0209	0.095	0.001
5	rs4976604	167849667	0.94	0.298643641979994	0.89	0.222038712392691	0.0214645954276447	0.209791280897878	0.0234	0.0259	0.017	0.0034	0.1461	0.003	0.0039	0.0476	0.0012	0.1079	0.1433	0.0346	0.0038	0.1254	0.0199	0.0015	0.0036	0.0018	0.0011	0.0429	0.0201	0.0325	0.0684	0.0209	0.095	0.001
5	rs4976606	167851168	0.94	0.298643641979994	0.89	0.222038712392691	0.0205170364071149	0.206296871481922	0.0233	0.0259	0.017	0.0034	0.1461	0.0029	0.0039	0.0476	0.0012	0.1077	0.1433	0.0346	0.0038	0.1254	0.0199	0.0015	0.0036	0.0018	0.001	0.0431	0.0201	0.0325	0.0685	0.0208	0.0951	0.0011
5	rs17070160	167851893	0.94	0.298643641979994	0.89	0.222038712392691	0.0234538559572312	0.220390224613023	0.0233	0.0259	0.017	0.0034	0.146	0.0029	0.0039	0.0477	0.0012	0.1076	0.1432	0.0346	0.0038	0.1255	0.0199	0.0015	0.0036	0.0018	0.001	0.0431	0.0201	0.0325	0.0685	0.0207	0.0951	0.0011
5	rs61730019	167855044	0.94	0.298643641979994	0.89	0.222038712392691	0.024596650540569	0.240647261244145	0.0232	0.0259	0.0171	0.0034	0.146	0.003	0.0039	0.0481	0.0013	0.1075	0.1428	0.0342	0.0038	0.1259	0.0199	0.0015	0.0036	0.0018	0.001	0.0433	0.02	0.0325	0.0688	0.0206	0.0949	0.0011
5	rs3822660	167858371	0.94	0.298643641979994	0.89	0.222038712392691	0.0246969971119588	0.218880969822173	0.0232	0.0259	0.0171	0.0034	0.146	0.003	0.0039	0.0481	0.0013	0.1075	0.1427	0.0341	0.0038	0.1259	0.0199	0.0015	0.0036	0.0018	0.001	0.0433	0.02	0.0325	0.0688	0.0206	0.0949	0.0011
5	rs77489540	167861537	0.94	0.298643641979994	0.89	0.222038712392691	0.027323371879278	0.223093750891437	0.0232	0.0259	0.0171	0.0034	0.146	0.003	0.0039	0.0481	0.0013	0.1074	0.1427	0.0341	0.0038	0.126	0.0199	0.0015	0.0036	0.0018	0.001	0.0433	0.0198	0.0325	0.0689	0.0204	0.0949	0.0011
5	rs7722438	167865159	0.94	0.298643641979994	0.89	0.222038712392691	0.030995475822156	0.235887693037499	0.0232	0.0259	0.0172	0.0036	0.1459	0.0031	0.004	0.0481	0.0013	0.1072	0.1427	0.0341	0.0038	0.1263	0.0199	0.0015	0.0036	0.0019	0.001	0.0433	0.0198	0.0326	0.069	0.0197	0.0951	0.0011
5	rs10068468	167866028	0.94	0.298643641979994	0.89	0.222038712392691	0.035726161766169	0.241869709248799	0.0231	0.0259	0.0172	0.0036	0.1459	0.0031	0.004	0.0481	0.0013	0.1071	0.1427	0.0341	0.0038	0.1263	0.0199	0.0015	0.0036	0.0019	0.001	0.0432	0.0198	0.0327	0.069	0.0196	0.0951	0.0011
5	rs13361910	167875511	0.96	0.238871757466757	0.89	0.222038712392691	0.0105105691172478	0.377340877462839	0.0215	0.0253	0.0169	0.002	0.1473	0.0027	0.0025	0.049	0.0012	0.1073	0.1412	0.0344	0.0034	0.1294	0.0197	0.0022	0.0023	0.0022	9e-04	0.0429	0.02	0.0335	0.0707	0.0193	0.0963	0.001
5	rs75933228	167877068	0.96	0.238871757466757	0.89	0.222038712392691	0.0107321036804762	0.33521021111056	0.0215	0.0253	0.0169	0.0019	0.1473	0.0026	0.0024	0.049	0.0012	0.1073	0.1411	0.0345	0.0034	0.1295	0.0197	0.0022	0.0023	0.0022	9e-04	0.0429	0.0201	0.0335	0.0708	0.0193	0.0963	0.001
5	rs77857056	167878434	0.96	0.238871757466757	0.89	0.222038712392691	0.0102398368774445	0.329083001416643	0.0214	0.0252	0.0169	0.0019	0.1474	0.0026	0.0024	0.0491	0.0012	0.1073	0.141	0.0346	0.0034	0.1296	0.0196	0.0022	0.0023	0.0022	9e-04	0.0429	0.0201	0.0334	0.0708	0.0193	0.0964	0.001
5	rs29001621	167879844	0.96	0.238871757466757	0.89	0.222038712392691	0.00587478424342422	0.305627763977358	0.0214	0.0252	0.0169	0.0018	0.1474	0.0026	0.0023	0.0491	0.0012	0.1073	0.1409	0.0347	0.0034	0.1298	0.0196	0.0022	0.0023	0.0023	9e-04	0.0429	0.0201	0.0334	0.0709	0.0193	0.0965	0.001
5	rs58496231	167884564	0.96	0.238871757466757	0.89	0.222038712392691	0.00518404199860406	0.33828612531729	0.0214	0.0252	0.017	0.0017	0.1476	0.0026	0.0022	0.0493	0.0012	0.1072	0.1406	0.0348	0.0033	0.1302	0.0197	0.0022	0.0022	0.0023	0.001	0.0426	0.0201	0.0334	0.0709	0.0194	0.0963	9e-04
5	rs2085448	167885622	0.96	0.238871757466757	0.89	0.222038712392691	0.00461213233617144	0.339395448425031	0.0214	0.0252	0.017	0.0017	0.1476	0.0026	0.0022	0.0494	0.0012	0.1072	0.1406	0.0349	0.0033	0.1302	0.0197	0.0022	0.0022	0.0023	0.001	0.0426	0.0201	0.0335	0.0709	0.0194	0.0962	9e-04
5	rs12523382	167892277	0.96	0.238871757466757	0.89	0.222038712392691	0.00452182504927341	0.322138494996143	0.0214	0.0251	0.017	0.0017	0.1477	0.0026	0.0022	0.0494	0.0012	0.1071	0.1406	0.0348	0.0033	0.1303	0.0196	0.0021	0.0022	0.0023	0.001	0.0425	0.0201	0.0334	0.071	0.0194	0.0962	9e-04
5	rs3816545	167894741	0.96	0.238871757466757	0.89	0.222038712392691	0.00464064125780939	0.327983615755544	0.0214	0.0251	0.017	0.0017	0.1476	0.0026	0.0022	0.0494	0.0012	0.1071	0.1407	0.0348	0.0033	0.1303	0.0196	0.0021	0.0022	0.0023	0.001	0.0425	0.0201	0.0334	0.071	0.0194	0.0962	9e-04
5	rs590343	167903697	0.96	0.238871757466757	0.9	0.195029827813683	0.00780077762383038	0.312104827994577	0.0214	0.025	0.017	0.0017	0.144	0.0026	0.0022	0.0498	0.0012	0.1068	0.14	0.0349	0.0038	0.1307	0.0197	0.0022	0.0022	0.0023	0.001	0.0426	0.0202	0.0333	0.0737	0.0195	0.0964	0.001
5	rs12520025	167906515	0.96	0.238871757466757	0.9	0.195029827813683	0.00911747615016957	0.265464863944612	0.0213	0.0248	0.0169	0.0018	0.142	0.0026	0.0024	0.0504	0.0012	0.1064	0.1387	0.0349	0.004	0.1309	0.0198	0.0023	0.0022	0.0024	0.0011	0.0424	0.0202	0.0333	0.0753	0.0196	0.0976	9e-04
5	rs6876713	167907762	0.96	0.238871757466757	0.9	0.195029827813683	0.00836717087292975	0.250706823069228	0.0213	0.0247	0.0169	0.0018	0.1417	0.0026	0.0024	0.0505	0.0012	0.1063	0.1385	0.0349	0.004	0.1309	0.0198	0.0023	0.0022	0.0024	0.0011	0.0423	0.0203	0.0333	0.0755	0.0196	0.0977	9e-04
5	rs78655764	167912312	0.96	0.238871757466757	0.91	0.170469891558667	0.00690311866952481	0.2398703721829	0.0213	0.0247	0.0169	0.0018	0.1418	0.0026	0.0024	0.0507	0.0012	0.1061	0.1381	0.0349	0.004	0.131	0.0198	0.0024	0.0022	0.0024	0.0011	0.0423	0.0203	0.0332	0.0756	0.0197	0.098	9e-04
5	rs244903	167913510	0.96	0.238871757466757	0.91	0.170469891558667	0.00565480626685989	0.23072049778309	0.0213	0.0247	0.0169	0.0018	0.1418	0.0026	0.0024	0.0508	0.0012	0.1061	0.138	0.0349	0.004	0.1309	0.0198	0.0024	0.0022	0.0024	0.0011	0.0423	0.0203	0.0332	0.0757	0.0197	0.0981	9e-04
5	rs11557637	167924260	0.96	0.238871757466757	0.91	0.170469891558667	0.00525610077407084	0.215658341327121	0.0213	0.0246	0.0169	0.0019	0.1418	0.0026	0.0024	0.0509	0.0012	0.106	0.1376	0.0349	0.004	0.1309	0.0199	0.0024	0.0023	0.0024	0.001	0.0423	0.0203	0.0332	0.0758	0.0197	0.0982	9e-04
5	rs2112326	167930732	0.96	0.238871757466757	0.91	0.170469891558667	0.00520901798879355	0.215658341327121	0.0212	0.0246	0.0169	0.0019	0.1418	0.0026	0.0024	0.0509	0.0012	0.106	0.1376	0.0349	0.004	0.1309	0.0199	0.0024	0.0023	0.0024	0.001	0.0423	0.0203	0.0332	0.0758	0.0197	0.0982	9e-04
5	rs2305731	167932886	0.96	0.238871757466757	0.9	0.195029827813683	0.00578601040776685	0.224612420923596	0.0213	0.0246	0.0169	0.0019	0.1418	0.0025	0.0024	0.0509	0.0012	0.106	0.1375	0.0349	0.004	0.1309	0.0199	0.0024	0.0023	0.0023	0.001	0.0423	0.0203	0.0332	0.0758	0.0197	0.0983	9e-04
5	rs41283167	167937801	0.96	0.238871757466757	0.9	0.195029827813683	0.00634189682573356	0.245548891923571	0.0213	0.0245	0.0169	0.0019	0.1417	0.0025	0.0024	0.051	0.0011	0.1062	0.1374	0.0349	0.004	0.1308	0.0199	0.0024	0.0023	0.0023	0.001	0.0423	0.0203	0.0331	0.0758	0.0197	0.0984	9e-04
5	rs116754739	167942631	0.96	0.238871757466757	0.9	0.195029827813683	0.0067871562663565	0.249919729101347	0.0214	0.0245	0.0169	0.0019	0.1417	0.0024	0.0024	0.0511	0.0011	0.1062	0.1374	0.0349	0.004	0.1308	0.0198	0.0024	0.0023	0.0023	0.001	0.0423	0.0203	0.0331	0.0759	0.0197	0.0984	9e-04
5	rs76725568	167952521	0.96	0.238871757466757	0.9	0.195029827813683	0.00615101465906277	0.238651173414679	0.0216	0.0244	0.0169	0.0019	0.1415	0.0025	0.0024	0.0513	0.0011	0.1062	0.1371	0.0349	0.0039	0.1306	0.0199	0.0025	0.0023	0.0023	0.001	0.0423	0.0204	0.033	0.076	0.0197	0.0986	8e-04
5	rs73318542	167957770	0.96	0.238871757466757	0.9	0.195029827813683	0.00564481023334076	0.253750074403435	0.0215	0.0243	0.0169	0.002	0.1413	0.0025	0.0024	0.0514	0.0011	0.1062	0.137	0.0348	0.0039	0.1305	0.0199	0.0026	0.0023	0.0023	0.001	0.0423	0.0204	0.033	0.0761	0.0198	0.0989	8e-04
5	rs244894	167957847	0.96	0.238871757466757	0.9	0.195029827813683	0.00566815570130273	0.255219469931799	0.0215	0.0243	0.0169	0.002	0.1412	0.0025	0.0024	0.0514	0.0011	0.1062	0.137	0.0348	0.0039	0.1305	0.0199	0.0026	0.0023	0.0023	0.001	0.0423	0.0204	0.033	0.0761	0.0198	0.0989	8e-04
5	rs13175257	167962244	0.96	0.238871757466757	0.9	0.195029827813683	0.00566815570130273	0.248235742009715	0.0215	0.0243	0.0169	0.002	0.1412	0.0025	0.0025	0.0515	0.0011	0.1062	0.137	0.0348	0.0038	0.1305	0.0199	0.0026	0.0023	0.0023	0.001	0.0422	0.0204	0.0329	0.0762	0.0198	0.099	8e-04
5	rs71603873	168008688	0.95	0.267590046340022	0.91	0.170469891558667	0.00364781064905411	0.18922542205828	0.0215	0.0236	0.0167	0.0021	0.1407	0.0026	0.0025	0.0522	0.0012	0.1058	0.1369	0.0342	0.0036	0.1301	0.0198	0.0031	0.0024	0.0023	0.001	0.0418	0.0204	0.0324	0.0773	0.0199	0.1002	9e-04
5	rs954555	168019087	0.95	0.267590046340022	0.91	0.170469891558667	0.00248743227745857	0.145264366835946	0.0215	0.0236	0.0167	0.0021	0.1406	0.0026	0.0025	0.0523	0.0012	0.1058	0.1369	0.0341	0.0036	0.1301	0.0198	0.0031	0.0024	0.0023	0.001	0.0418	0.0204	0.0324	0.0774	0.0199	0.1003	9e-04
5	rs158575	168025325	0.95	0.267590046340022	0.91	0.170469891558667	0.00222872719567199	0.151765526550299	0.0215	0.0236	0.0167	0.0022	0.1406	0.0026	0.0025	0.0523	0.0012	0.1057	0.1369	0.0341	0.0036	0.1301	0.0198	0.0031	0.0024	0.0023	0.001	0.0418	0.0204	0.0324	0.0774	0.0198	0.1003	9e-04
5	rs116537412	168032632	0.95	0.267590046340022	0.91	0.170469891558667	0.00215470959507819	0.146575137116279	0.0215	0.0236	0.0167	0.0022	0.1406	0.0026	0.0025	0.0523	0.0012	0.1057	0.1369	0.0341	0.0036	0.13	0.0198	0.0031	0.0024	0.0023	0.001	0.0418	0.0204	0.0324	0.0775	0.0198	0.1003	9e-04
5	rs111659270	168035689	0.95	0.267590046340022	0.91	0.170469891558667	0.00199940988055414	0.154050674514486	0.0215	0.0236	0.0167	0.0022	0.1406	0.0026	0.0025	0.0524	0.0012	0.1056	0.1368	0.0341	0.0037	0.1299	0.0199	0.0032	0.0024	0.0022	0.001	0.0418	0.0204	0.0323	0.0775	0.0198	0.1003	9e-04
5	rs13156547	168035896	0.95	0.267590046340022	0.91	0.170469891558667	0.00198773615024351	0.152906573377713	0.0215	0.0236	0.0167	0.0022	0.1406	0.0026	0.0025	0.0524	0.0012	0.1056	0.1368	0.0341	0.0037	0.1299	0.0199	0.0032	0.0024	0.0022	0.001	0.0418	0.0204	0.0323	0.0775	0.0198	0.1003	9e-04
5	rs72837814	168048306	0.95	0.267590046340022	0.91	0.170469891558667	0.00211768378788198	0.150059708613022	0.0214	0.0236	0.0166	0.0022	0.1408	0.0026	0.0026	0.0525	0.0012	0.1054	0.1367	0.0341	0.0037	0.1297	0.02	0.0033	0.0024	0.0022	0.001	0.0418	0.0204	0.0323	0.0775	0.0198	0.1005	9e-04
5	rs169765	168052197	0.95	0.267590046340022	0.91	0.170469891558667	0.00189071294271987	0.13212349450214	0.0214	0.0237	0.0166	0.0023	0.1409	0.0027	0.0027	0.0526	0.0012	0.1051	0.1366	0.0342	0.0037	0.1293	0.02	0.0034	0.0024	0.0022	0.001	0.0419	0.0204	0.0322	0.0774	0.0197	0.1007	9e-04
5	rs72837874	168052425	0.95	0.267590046340022	0.91	0.170469891558667	0.00196743946018273	0.139234831209988	0.0214	0.0236	0.0166	0.0023	0.1409	0.0027	0.0027	0.0526	0.0012	0.1051	0.1366	0.0342	0.0037	0.1293	0.02	0.0034	0.0024	0.0022	0.001	0.0419	0.0204	0.0322	0.0774	0.0197	0.1007	9e-04
5	rs167123	168055518	0.95	0.267590046340022	0.91	0.170469891558667	0.00199064941503637	0.142006145387701	0.0214	0.0236	0.0165	0.0023	0.1408	0.0027	0.0027	0.0527	0.0012	0.1052	0.1367	0.0341	0.0037	0.1293	0.0201	0.0035	0.0025	0.0021	0.001	0.0418	0.0205	0.0322	0.0773	0.0197	0.1007	9e-04
5	rs12517164	168088162	0.95	0.267590046340022	0.91	0.170469891558667	0.00241677229693564	0.135024392327929	0.0212	0.0236	0.0163	0.0023	0.1408	0.0027	0.0028	0.0528	0.0012	0.105	0.1365	0.0345	0.0037	0.1291	0.0203	0.0037	0.0025	0.0021	0.001	0.0417	0.0206	0.0321	0.0774	0.0197	0.1006	9e-04
5	rs77564554	168088665	0.95	0.267590046340022	0.91	0.170469891558667	0.00248917613816368	0.140895232117075	0.0212	0.0236	0.0163	0.0024	0.1408	0.0027	0.0028	0.0528	0.0012	0.105	0.1365	0.0345	0.0037	0.1291	0.0203	0.0037	0.0025	0.0021	0.001	0.0417	0.0207	0.0321	0.0774	0.0197	0.1005	9e-04
5	rs114066092	168090532	0.95	0.267590046340022	0.92	0.14824156235026	0.00245276010210188	0.134206170372496	0.0212	0.0236	0.0162	0.0024	0.1408	0.0028	0.0028	0.0528	0.0012	0.105	0.1364	0.0346	0.0037	0.1291	0.0203	0.0037	0.0025	0.0021	0.001	0.0417	0.0207	0.032	0.0774	0.0197	0.1005	9e-04
5	rs1048307	168093522	0.95	0.267590046340022	0.92	0.14824156235026	0.00235439616353678	0.122770114142008	0.0212	0.0236	0.0162	0.0024	0.1408	0.0028	0.0028	0.0528	0.0012	0.105	0.1364	0.0346	0.0037	0.1291	0.0203	0.0037	0.0025	0.0021	0.001	0.0417	0.0207	0.032	0.0774	0.0197	0.1005	9e-04
5	rs292488	168109259	0.96	0.238871757466757	0.93	0.128223312274834	0.0023410808457556	0.103202680493299	0.0211	0.0236	0.0162	0.0025	0.1409	0.0028	0.003	0.053	0.0012	0.1049	0.1364	0.035	0.0034	0.1284	0.0206	0.0039	0.0026	0.002	0.001	0.042	0.0207	0.0319	0.0774	0.0197	0.1003	9e-04
5	rs112053852	168111122	0.96	0.238871757466757	0.93	0.128223312274834	0.00240147915000347	0.110198422038498	0.021	0.0236	0.0162	0.0025	0.1409	0.0028	0.003	0.053	0.0012	0.1049	0.1364	0.0351	0.0034	0.1283	0.0206	0.0039	0.0026	0.002	0.001	0.0421	0.0207	0.0319	0.0774	0.0197	0.1003	9e-04
5	rs77134085	168111265	0.96	0.238871757466757	0.93	0.128223312274834	0.00238289303011196	0.110789343161344	0.021	0.0236	0.0162	0.0025	0.1409	0.0028	0.003	0.053	0.0012	0.1049	0.1364	0.0351	0.0034	0.1282	0.0206	0.0039	0.0026	0.002	0.001	0.0421	0.0207	0.0319	0.0774	0.0197	0.1003	9e-04
5	rs35305517	168112927	0.96	0.238871757466757	0.93	0.128223312274834	0.00258660737704994	0.107930529708158	0.021	0.0236	0.0161	0.0025	0.1409	0.0029	0.003	0.053	0.0012	0.1049	0.1364	0.0351	0.0033	0.1282	0.0207	0.0039	0.0026	0.002	9e-04	0.0421	0.0207	0.0319	0.0774	0.0196	0.1003	9e-04
5	rs6859132	168117617	0.96	0.238871757466757	0.93	0.128223312274834	0.002707527173981	0.117282286432709	0.021	0.0236	0.0161	0.0025	0.1408	0.0029	0.003	0.053	0.0012	0.1049	0.1363	0.0352	0.0033	0.1281	0.0208	0.004	0.0027	0.002	9e-04	0.0422	0.0207	0.0319	0.0773	0.0196	0.1004	9e-04
5	rs4868530	168140146	0.96	0.238871757466757	0.93	0.128223312274834	0.00342633700063324	0.121017717592685	0.0209	0.0236	0.0161	0.0026	0.1409	0.003	0.0031	0.0531	0.0012	0.1048	0.1363	0.0353	0.0029	0.1275	0.0208	0.0041	0.0028	0.0019	9e-04	0.0426	0.0208	0.0318	0.0775	0.0197	0.1001	9e-04
5	rs35668605	168148965	0.96	0.238871757466757	0.93	0.128223312274834	0.00426989792540356	0.121629979884351	0.0208	0.0236	0.0161	0.0026	0.1408	0.003	0.0031	0.0531	0.0012	0.1047	0.1362	0.0354	0.0027	0.1272	0.0208	0.0043	0.0029	0.002	9e-04	0.0427	0.0208	0.0318	0.0778	0.0197	0.0998	9e-04
5	rs17070420	168150444	0.96	0.238871757466757	0.94	0.110289943288055	0.00488262839963763	0.136940671652922	0.0208	0.0236	0.0161	0.0026	0.1407	0.003	0.0031	0.0531	0.0012	0.1047	0.1363	0.0354	0.0027	0.1272	0.0208	0.0044	0.0029	0.002	9e-04	0.0426	0.0208	0.0318	0.0778	0.0197	0.0998	9e-04
5	rs6890724	168164077	0.96	0.238871757466757	0.94	0.110289943288055	0.00923356207839356	0.181788734373627	0.0207	0.0236	0.0161	0.0027	0.1405	0.0031	0.0032	0.0534	0.0012	0.1045	0.1362	0.0358	0.0027	0.1268	0.0209	0.0048	0.003	0.002	9e-04	0.0421	0.0208	0.032	0.0781	0.0198	0.0991	9e-04
5	rs74317152	168167285	0.97	0.212405230483542	0.94	0.110289943288055	0.00119246177295998	0.0397158453180618	0.0197	0.0227	0.0169	0.0035	0.1414	0.0039	0.0041	0.0536	0.0013	0.1043	0.1338	0.036	0.0025	0.1214	0.0218	0.0053	0.0051	0.0019	0.0011	0.0414	0.0215	0.0324	0.0799	0.0204	0.0974	0.001
5	rs7728435	168167381	0.97	0.212405230483542	0.94	0.110289943288055	0.000715946274790504	0.0346965539143187	0.0196	0.0227	0.017	0.0036	0.1416	0.004	0.0042	0.0537	0.0013	0.1044	0.1336	0.036	0.0025	0.1209	0.0219	0.0054	0.0054	0.0019	0.0011	0.0414	0.0215	0.0325	0.0799	0.0205	0.0972	0.001
5	rs10434685	168170842	0.99	0.165875049708709	0.95	0.0943132253134139	0.00150958555465396	0.284452625065019	0.015	0.0216	0.0176	0.006	0.1427	0.0062	0.0059	0.0537	0.0012	0.1017	0.1251	0.0355	0.0021	0.121	0.0238	0.0068	0.007	0.0017	0.0011	0.0406	0.0232	0.0323	0.086	0.0211	0.0944	0.0011
5	rs67799002	168171828	0.99	0.165875049708709	0.96	0.0801626552665664	0.001407659434831	0.302285309496075	0.015	0.0216	0.0176	0.006	0.1427	0.0063	0.0059	0.0537	0.0012	0.1018	0.125	0.0354	0.0021	0.121	0.0238	0.0068	0.007	0.0016	0.0011	0.0406	0.0232	0.0323	0.0861	0.0211	0.0943	0.0011
5	rs55716155	168174233	0.99	0.165875049708709	0.97	0.0677063307338505	0.0012928214498535	0.270404093280546	0.0149	0.0216	0.0177	0.0061	0.1426	0.0063	0.006	0.0538	0.0012	0.1018	0.125	0.0353	0.0021	0.121	0.0238	0.0069	0.007	0.0016	0.0011	0.0406	0.0232	0.0322	0.0863	0.0211	0.0943	0.0011
5	rs11741722	168175086	0.99	0.165875049708709	0.97	0.0677063307338505	0.00130622540714845	0.267758661016164	0.0149	0.0216	0.0177	0.0061	0.1426	0.0063	0.006	0.0538	0.0012	0.1019	0.1249	0.0353	0.0021	0.121	0.0238	0.0069	0.0071	0.0016	0.0011	0.0406	0.0232	0.0322	0.0864	0.021	0.0943	0.0011
5	rs2304035	168176517	0.99	0.165875049708709	0.97	0.0677063307338505	0.00180966451578863	0.276298668046304	0.0149	0.0217	0.0176	0.0062	0.1425	0.0063	0.006	0.0538	0.0012	0.1019	0.1248	0.0353	0.0021	0.121	0.0239	0.007	0.0072	0.0016	0.0011	0.0406	0.0232	0.0322	0.0862	0.021	0.0942	0.0011
5	rs10060585	168179043	0.99	0.165875049708709	0.97	0.0677063307338505	0.00159903648694886	0.245437141713546	0.0149	0.0217	0.0175	0.0063	0.1426	0.0064	0.006	0.0538	0.0012	0.1019	0.1247	0.0353	0.0021	0.1209	0.0239	0.0069	0.0072	0.0016	0.0011	0.0406	0.0232	0.0322	0.0863	0.021	0.0942	0.0011
5	rs74515779	168179187	0.99	0.165875049708709	0.97	0.0677063307338505	0.00157597883326971	0.261009698670476	0.0149	0.0217	0.0175	0.0063	0.1427	0.0063	0.006	0.0538	0.0012	0.1019	0.1247	0.0353	0.0021	0.1209	0.0239	0.0069	0.0072	0.0016	0.0011	0.0406	0.0232	0.0322	0.0863	0.021	0.0942	0.0011
5	rs10036727	168180081	0.99	0.165875049708709	0.97	0.0677063307338505	0.00152479180518331	0.265006842170924	0.0149	0.0217	0.0175	0.0063	0.1427	0.0063	0.0061	0.0538	0.0012	0.1019	0.1246	0.0352	0.0021	0.1208	0.0239	0.0068	0.0072	0.0016	0.0011	0.0406	0.0232	0.0322	0.0864	0.021	0.0942	0.0011
5	rs149106224	168180361	0.99	0.165875049708709	0.97	0.0677063307338505	0.00156875382881463	0.314634575488926	0.0149	0.0217	0.0175	0.0063	0.1427	0.0063	0.0061	0.0538	0.0012	0.1019	0.1246	0.0352	0.0021	0.1208	0.0239	0.0068	0.0072	0.0016	0.0011	0.0406	0.0233	0.0322	0.0864	0.021	0.0942	0.0011
5	rs75537346	168183815	0.99	0.165875049708709	0.97	0.0677063307338505	0.00209025202226777	0.354660547799293	0.0148	0.0216	0.0175	0.0064	0.1427	0.0064	0.0062	0.0538	0.0012	0.1017	0.1246	0.0349	0.0022	0.1207	0.0239	0.0069	0.0073	0.0016	0.0012	0.0406	0.0237	0.032	0.0868	0.0209	0.094	0.0012
5	rs76216743	168185645	0.99	0.165875049708709	0.97	0.0677063307338505	0.00330433775357223	0.41704182307281	0.0145	0.0216	0.0175	0.0067	0.1429	0.0064	0.0063	0.0539	0.0013	0.1013	0.1245	0.034	0.0023	0.1202	0.0237	0.007	0.0075	0.0017	0.0012	0.0405	0.0246	0.0317	0.0877	0.0207	0.0935	0.0012
5	rs10475890	168186217	0.99	0.165875049708709	0.97	0.0677063307338505	0.00335935730570146	0.409352667664287	0.0145	0.0216	0.0175	0.0067	0.1429	0.0064	0.0063	0.0539	0.0013	0.1013	0.1245	0.0339	0.0023	0.1202	0.0236	0.007	0.0075	0.0017	0.0013	0.0405	0.0246	0.0317	0.0878	0.0207	0.0935	0.0012
5	rs67419929	168186248	0.99	0.165875049708709	0.97	0.0677063307338505	0.00349208571629903	0.410262900805693	0.0145	0.0216	0.0175	0.0067	0.1428	0.0064	0.0063	0.054	0.0013	0.1015	0.1246	0.0339	0.0023	0.1201	0.0237	0.007	0.0075	0.0017	0.0013	0.0405	0.0246	0.0314	0.0879	0.0207	0.0935	0.0012
5	rs7730187	168188531	0.99	0.165875049708709	0.98	0.0568119256469769	0.00411683443284224	0.427134877645668	0.0143	0.0215	0.0175	0.0068	0.1428	0.0065	0.0064	0.054	0.0013	0.1013	0.1244	0.0337	0.0023	0.12	0.0236	0.0071	0.0077	0.0017	0.0013	0.0405	0.0249	0.0313	0.0883	0.0205	0.0934	0.0012
5	rs17732915	168189976	0.99	0.165875049708709	0.98	0.0568119256469769	0.00401126489945119	0.409612677979929	0.0141	0.0215	0.0173	0.0068	0.143	0.0066	0.0065	0.0539	0.0013	0.1013	0.1243	0.0337	0.0024	0.1198	0.0236	0.0072	0.0077	0.0017	0.0013	0.0404	0.025	0.0314	0.0884	0.0206	0.0934	0.0012
5	rs17634835	168191631	0.99	0.165875049708709	0.98	0.0568119256469769	0.00405477566185463	0.424638333008418	0.0141	0.0215	0.0173	0.0068	0.143	0.0066	0.0065	0.0539	0.0013	0.1013	0.1243	0.0337	0.0024	0.1198	0.0235	0.0072	0.0078	0.0017	0.0013	0.0403	0.025	0.0313	0.0883	0.0206	0.0934	0.0012
5	rs75755292	168192822	0.99	0.165875049708709	0.98	0.0568119256469769	0.00425385944996329	0.490508216894678	0.014	0.0215	0.0173	0.0069	0.143	0.0066	0.0065	0.054	0.0013	0.1012	0.1242	0.0337	0.0024	0.1198	0.0235	0.0072	0.0078	0.0018	0.0013	0.0403	0.0251	0.0313	0.0883	0.0206	0.0935	0.0012
5	rs2082400	168197826	0.99	0.165875049708709	0.98	0.0568119256469769	0.00397317929587536	0.505017722189386	0.0138	0.0213	0.0173	0.007	0.143	0.0067	0.0069	0.0542	0.0013	0.1009	0.1238	0.0337	0.0025	0.1197	0.0235	0.0072	0.008	0.0019	0.0014	0.0401	0.0254	0.0312	0.0881	0.0208	0.0937	0.0013
5	rs868103	168198305	0.99	0.165875049708709	0.98	0.0568119256469769	0.0038581578321933	0.530873141200449	0.0137	0.0212	0.0172	0.007	0.1434	0.0068	0.0068	0.0543	0.0013	0.1007	0.1238	0.0336	0.0025	0.1192	0.0234	0.0072	0.0079	0.0019	0.0014	0.0401	0.0255	0.0311	0.0883	0.0209	0.0939	0.0013
5	rs10516050	168199301	1	0.145626599290586	0.98	0.0568119256469769	0.00317520548160072	0.595372209654372	0.0135	0.0211	0.0169	0.0069	0.144	0.007	0.0068	0.0543	0.0014	0.1004	0.1239	0.0332	0.0026	0.1186	0.0231	0.0072	0.0079	0.0019	0.0014	0.0401	0.0259	0.0306	0.0886	0.0211	0.0946	0.0013
5	rs4867902	168199624	1	0.145626599290586	0.98	0.0568119256469769	0.00426454649505577	0.534493506345152	0.0134	0.021	0.0168	0.0069	0.1437	0.0071	0.0068	0.0543	0.0014	0.1001	0.1207	0.0331	0.0026	0.1184	0.0229	0.0071	0.0079	0.0019	0.0014	0.0401	0.0259	0.0305	0.0882	0.0213	0.0993	0.0013
5	rs2288794	168200104	1	0.145626599290586	0.98	0.0568119256469769	0.00592993716546568	0.497065177401891	0.0133	0.0209	0.0168	0.007	0.1436	0.0072	0.0069	0.0542	0.0014	0.0997	0.1205	0.033	0.0026	0.1186	0.0228	0.0072	0.008	0.0019	0.0014	0.04	0.0262	0.0304	0.088	0.0213	0.0998	0.0014
5	rs4867903	168202641	1.01	0.127260826833158	0.98	0.0568119256469769	0.00428866950777688	0.347935013104007	0.0129	0.0207	0.017	0.0071	0.144	0.0077	0.0072	0.0541	0.0013	0.0993	0.1205	0.0323	0.0026	0.1188	0.0221	0.0076	0.008	0.0019	0.0014	0.0398	0.0268	0.0303	0.088	0.0214	0.1	0.0014
5	rs17733068	168203455	1.01	0.127260826833158	0.99	0.0473477484867341	0.00214850271353233	0.436234219458286	0.0121	0.0202	0.0175	0.0069	0.1457	0.0084	0.0076	0.0549	0.0013	0.0979	0.1221	0.0314	0.0026	0.1182	0.0215	0.0082	0.008	0.0018	0.0014	0.0375	0.0278	0.0303	0.088	0.0218	0.0999	0.0014
5	rs72827642	168204274	1.02	0.110678017971113	0.99	0.0473477484867341	0.00514985262051074	0.447247306307564	0.0117	0.0194	0.0175	0.007	0.1472	0.0087	0.0078	0.0557	0.0011	0.098	0.123	0.03	0.0025	0.1185	0.021	0.0087	0.008	0.0016	0.0013	0.0352	0.0283	0.0304	0.0875	0.0218	0.1011	0.0013
5	rs11750046	168205322	1.03	0.0957762513390589	1	0.0391838568150044	0.0169515953163632	0.574855064450446	0.0112	0.0186	0.0172	0.0072	0.1489	0.009	0.008	0.0562	0.001	0.0979	0.1245	0.0281	0.0023	0.1199	0.0207	0.0088	0.0081	0.0014	0.0013	0.0328	0.0292	0.0303	0.0867	0.0216	0.1021	0.0012
5	rs17665652	168207696	1.03	0.0957762513390589	1	0.0391838568150044	0.0156943551307449	0.649005189130335	0.011	0.0183	0.0172	0.0071	0.1501	0.009	0.008	0.0571	9e-04	0.098	0.125	0.0272	0.0022	0.1201	0.0207	0.0086	0.008	0.0013	0.0012	0.0323	0.0295	0.0303	0.0867	0.0214	0.1021	0.0011
5	rs871097	168208107	1.03	0.0957762513390589	0.99	0.0473477484867341	0.0159928385968597	0.619090686621064	0.011	0.0183	0.0173	0.0071	0.15	0.009	0.008	0.057	9e-04	0.098	0.125	0.0272	0.0022	0.1201	0.0207	0.0086	0.008	0.0013	0.0012	0.0323	0.0295	0.0303	0.0868	0.0214	0.1021	0.0011
5	rs891922	168208764	1.03	0.0957762513390589	0.99	0.0473477484867341	0.016095710708861	0.608138515335024	0.011	0.0183	0.0172	0.0071	0.1503	0.009	0.0079	0.057	9e-04	0.098	0.125	0.0271	0.0022	0.1201	0.0207	0.0086	0.008	0.0013	0.0012	0.0323	0.0295	0.0303	0.0868	0.0214	0.102	0.0011
5	rs35008714	168210546	1.03	0.0957762513390589	0.99	0.0473477484867341	0.0168752102564078	0.58380999830577	0.011	0.0182	0.0175	0.0072	0.1503	0.009	0.0078	0.0571	8e-04	0.0982	0.1249	0.0271	0.0022	0.1201	0.0208	0.0086	0.008	0.0013	0.0012	0.0323	0.0295	0.0305	0.0868	0.022	0.1012	0.0011
5	rs115982628	168211581	1.03	0.0957762513390589	0.99	0.0473477484867341	0.0170205584685281	0.582244032971073	0.0109	0.0182	0.0176	0.0071	0.1503	0.009	0.0078	0.0571	8e-04	0.0982	0.125	0.0269	0.0022	0.1201	0.0209	0.0086	0.008	0.0013	0.0012	0.0323	0.0295	0.0305	0.0868	0.022	0.1012	0.0011
5	rs10475891	168212096	1.03	0.0957762513390589	0.99	0.0473477484867341	0.0193208910614128	0.579399424499582	0.0109	0.0182	0.0176	0.0071	0.1503	0.0091	0.0076	0.0571	8e-04	0.0982	0.125	0.0269	0.0022	0.1202	0.0209	0.0087	0.008	0.0013	0.0012	0.0323	0.0295	0.0305	0.0867	0.022	0.1012	0.0011
5	rs891921	168212951	1.03	0.0957762513390589	0.99	0.0473477484867341	0.0183621811723527	0.588513957939734	0.0109	0.0181	0.0176	0.0071	0.1504	0.0091	0.0076	0.0571	8e-04	0.0982	0.1251	0.0268	0.0022	0.1202	0.0209	0.0087	0.008	0.0013	0.0012	0.0323	0.0295	0.0304	0.0867	0.0219	0.1012	0.0011
5	rs891928	168216767	1.03	0.0957762513390589	0.99	0.0473477484867341	0.0152366665811476	0.607132093668212	0.0109	0.0178	0.0178	0.0067	0.1525	0.0091	0.0077	0.0578	7e-04	0.0993	0.1253	0.0259	0.002	0.1214	0.0205	0.0085	0.0075	0.0012	0.0011	0.0327	0.0293	0.0298	0.0861	0.0216	0.1004	0.001
5	rs72827646	168217339	1.03	0.0957762513390589	0.99	0.0473477484867341	0.0153501526832686	0.608569959893126	0.0109	0.0178	0.0178	0.0067	0.1527	0.0091	0.0078	0.0578	7e-04	0.0993	0.1253	0.0259	0.002	0.1214	0.0204	0.0085	0.0075	0.0012	0.0011	0.0327	0.0293	0.0298	0.086	0.0216	0.1004	0.001
5	rs72827651	168219435	1.03	0.0957762513390589	0.99	0.0473477484867341	0.0149277751825597	0.613320626415513	0.0109	0.0177	0.0179	0.0066	0.1529	0.0091	0.0078	0.0579	6e-04	0.0994	0.1254	0.0257	0.002	0.1216	0.0204	0.0084	0.0075	0.0012	0.001	0.0327	0.0293	0.0297	0.0859	0.0215	0.1005	0.001
5	rs60517856	168221405	1.03	0.0957762513390589	0.99	0.0473477484867341	0.0152225245098171	0.609720833152503	0.0109	0.0176	0.0179	0.0066	0.1531	0.0091	0.0078	0.058	6e-04	0.0995	0.1254	0.0256	0.002	0.1216	0.0203	0.0084	0.0075	0.0012	0.001	0.0326	0.0293	0.0296	0.0859	0.0215	0.1005	0.001
5	rs77392812	168221702	1.03	0.0957762513390589	0.99	0.0473477484867341	0.0153359329033286	0.612312179052066	0.0109	0.0176	0.0179	0.0066	0.1532	0.0091	0.0078	0.058	6e-04	0.0995	0.1254	0.0256	0.002	0.1216	0.0203	0.0084	0.0075	0.0012	0.001	0.0326	0.0293	0.0296	0.0859	0.0215	0.1005	0.001
5	rs17553750	168224398	1.04	0.0824519171540817	0.99	0.0473477484867341	0.0174230473768791	0.626610726100276	0.011	0.0175	0.0178	0.0065	0.1536	0.009	0.0078	0.0581	6e-04	0.0997	0.1254	0.0255	0.002	0.1216	0.0201	0.0083	0.0075	0.0011	0.001	0.0327	0.0294	0.0294	0.086	0.0215	0.1007	9e-04
5	rs61644210	168226135	1.04	0.0824519171540817	0.99	0.0473477484867341	0.0179119959392136	0.629363737668811	0.011	0.0175	0.0177	0.0065	0.1537	0.009	0.0078	0.0583	6e-04	0.0999	0.1255	0.0255	0.0019	0.1216	0.02	0.0083	0.0074	0.0011	0.001	0.0326	0.0296	0.0293	0.0861	0.0216	0.1005	8e-04
5	rs17070503	168228256	1.04	0.0824519171540817	0.99	0.0473477484867341	0.0186395045970671	0.626465909119728	0.011	0.0174	0.0177	0.0064	0.1538	0.009	0.0078	0.0587	6e-04	0.1003	0.1256	0.0254	0.002	0.1217	0.0201	0.0082	0.0074	0.0011	9e-04	0.0323	0.0299	0.0291	0.0861	0.0219	0.0997	8e-04
5	rs17733268	168231439	1.04	0.0824519171540817	0.99	0.0473477484867341	0.0185821605536187	0.639967241396184	0.011	0.0173	0.0177	0.0064	0.154	0.009	0.0078	0.0588	6e-04	0.1004	0.1257	0.0254	0.0019	0.1219	0.02	0.0081	0.0073	0.0011	9e-04	0.0322	0.0299	0.0291	0.0862	0.0212	0.0999	8e-04
5	rs12516281	168240218	1.04	0.0824519171540817	0.99	0.0473477484867341	0.0175325905246297	0.651926903587229	0.0109	0.0172	0.0176	0.0064	0.1553	0.0089	0.0078	0.059	5e-04	0.1006	0.1259	0.0255	0.0019	0.1223	0.0199	0.0081	0.0072	0.0011	9e-04	0.0321	0.0299	0.0291	0.0855	0.0199	0.1004	8e-04
5	rs62378502	168242124	1.04	0.0824519171540817	0.99	0.0473477484867341	0.0175012411776689	0.644482541392374	0.0109	0.0172	0.0177	0.0064	0.1553	0.0089	0.0078	0.059	5e-04	0.1006	0.1258	0.0254	0.0019	0.1225	0.0199	0.0081	0.0071	0.0012	9e-04	0.0322	0.0299	0.0291	0.0855	0.0199	0.1004	8e-04
5	rs72827660	168242758	1.04	0.0824519171540817	0.99	0.0473477484867341	0.017666283990922	0.643608037435057	0.0109	0.0172	0.0177	0.0064	0.1553	0.0089	0.0078	0.059	5e-04	0.1006	0.1258	0.0255	0.0019	0.1225	0.0199	0.0081	0.0071	0.0011	9e-04	0.0322	0.0299	0.0291	0.0855	0.0199	0.1005	8e-04
5	rs1109106	168245242	1.04	0.0824519171540817	0.99	0.0473477484867341	0.0187134221080918	0.654705335324156	0.0108	0.0172	0.0177	0.0064	0.1553	0.0088	0.0078	0.059	5e-04	0.1007	0.1258	0.0255	0.0019	0.1225	0.0199	0.008	0.0071	0.0011	9e-04	0.0322	0.0299	0.029	0.0855	0.0198	0.1006	7e-04
5	rs13183143	168247046	1.04	0.0824519171540817	0.99	0.0473477484867341	0.0184760059737217	0.658218820067993	0.0108	0.0172	0.0177	0.0064	0.1554	0.0088	0.0078	0.059	5e-04	0.1008	0.1259	0.0256	0.0019	0.1225	0.0199	0.008	0.0071	0.0011	9e-04	0.0322	0.03	0.0289	0.0854	0.0198	0.1005	7e-04
5	rs72827669	168249018	1.05	0.0706003084525404	0.98	0.0568119256469769	0.0197965226765998	0.673199052256492	0.0108	0.017	0.0177	0.0063	0.1555	0.0087	0.0078	0.059	5e-04	0.1008	0.1262	0.026	0.0018	0.1222	0.02	0.0079	0.007	0.001	8e-04	0.0323	0.0299	0.0287	0.0854	0.0198	0.1011	6e-04
5	rs72827670	168249262	1.05	0.0706003084525404	0.98	0.0568119256469769	0.0205258314622072	0.674229926519649	0.0108	0.017	0.0177	0.0063	0.1554	0.0087	0.0078	0.0589	5e-04	0.1008	0.1262	0.026	0.0018	0.1221	0.02	0.0079	0.007	0.001	8e-04	0.0323	0.0299	0.0287	0.0854	0.0198	0.101	6e-04
5	rs17635349	168250107	1.05	0.0706003084525404	0.98	0.0568119256469769	0.0211572870778003	0.692550197016392	0.0108	0.017	0.0177	0.0063	0.1555	0.0087	0.0078	0.0588	5e-04	0.1007	0.1263	0.0261	0.0018	0.1221	0.02	0.0079	0.007	0.001	8e-04	0.0322	0.0298	0.0286	0.0854	0.0198	0.1011	6e-04
5	rs116299945	168250653	1.05	0.0706003084525404	0.98	0.0568119256469769	0.0211033881777414	0.699671573837005	0.0108	0.017	0.0177	0.0063	0.1555	0.0087	0.0078	0.0588	5e-04	0.1008	0.1263	0.0262	0.0018	0.1221	0.02	0.0079	0.007	0.001	8e-04	0.0322	0.0298	0.0286	0.0854	0.0199	0.1012	6e-04
5	rs59344702	168254496	1.05	0.0706003084525404	0.97	0.0677063307338505	0.0196853582955208	0.679389675743886	0.0108	0.0169	0.0178	0.0063	0.1556	0.0087	0.0078	0.0588	5e-04	0.1007	0.1265	0.0264	0.0018	0.122	0.02	0.0078	0.007	0.001	8e-04	0.0321	0.0295	0.0285	0.0853	0.0199	0.1014	6e-04
5	rs3923276	168254932	1.05	0.0706003084525404	0.97	0.0677063307338505	0.0192620270568902	0.679832355745266	0.0108	0.0169	0.018	0.0063	0.1556	0.0087	0.0078	0.0588	5e-04	0.1005	0.1265	0.0265	0.0018	0.122	0.0193	0.0078	0.007	0.001	8e-04	0.0321	0.0295	0.0285	0.0853	0.0206	0.1014	6e-04
5	rs4282339	168256240	1.05	0.0706003084525404	0.97	0.0677063307338505	0.0194474686553441	0.692550197016392	0.0108	0.0171	0.0179	0.0063	0.1556	0.0087	0.0078	0.0588	5e-04	0.1005	0.1265	0.0266	0.0018	0.122	0.0192	0.0078	0.007	0.001	8e-04	0.0321	0.0295	0.0285	0.0853	0.0206	0.1015	6e-04
5	rs72827680	168263310	1.06	0.0601162778244188	0.97	0.0677063307338505	0.0203242352111685	0.6953671150278	0.0108	0.017	0.0176	0.0063	0.155	0.0086	0.0076	0.0589	4e-04	0.1005	0.1266	0.0273	0.0018	0.1224	0.019	0.0078	0.007	0.001	8e-04	0.0318	0.0297	0.0283	0.0851	0.0206	0.102	6e-04
5	rs2974429	168267053	1.06	0.0601162778244188	0.97	0.0677063307338505	0.0214736824286636	0.701454472546347	0.0108	0.017	0.0175	0.0064	0.155	0.0086	0.0076	0.0589	4e-04	0.1005	0.1266	0.0272	0.0018	0.1225	0.019	0.0078	0.007	0.001	8e-04	0.0317	0.0297	0.0282	0.0851	0.0206	0.1021	6e-04
5	rs62378543	168270853	1.06	0.0601162778244188	0.97	0.0677063307338505	0.0215464784772966	0.687367899464906	0.0108	0.0169	0.0174	0.0064	0.1551	0.0086	0.0076	0.0589	4e-04	0.1005	0.1267	0.0272	0.0018	0.1226	0.019	0.0078	0.007	0.001	8e-04	0.0316	0.0298	0.0281	0.0851	0.0207	0.1022	6e-04
5	rs2974426	168279140	1.06	0.0601162778244188	0.97	0.0677063307338505	0.026458520954306	0.687959716897976	0.0108	0.0169	0.0171	0.0064	0.1554	0.0085	0.0075	0.0584	4e-04	0.1004	0.1273	0.0271	0.0018	0.1228	0.0188	0.0077	0.0069	9e-04	8e-04	0.0314	0.0298	0.0279	0.0851	0.0208	0.1024	6e-04
5	rs75732932	168283717	1.07	0.0508949488002241	0.97	0.0677063307338505	0.0279658225923703	0.691957490108125	0.0109	0.0165	0.0172	0.0062	0.1568	0.0083	0.0074	0.0586	4e-04	0.1008	0.1273	0.0267	0.0017	0.1235	0.0188	0.0075	0.0067	9e-04	8e-04	0.0308	0.0303	0.0275	0.0834	0.0209	0.1035	7e-04
5	rs1394619	168284095	1.08	0.0428324673547855	0.97	0.0677063307338505	0.0269365531584822	0.698186603456989	0.0109	0.0164	0.0172	0.0061	0.1574	0.0081	0.0073	0.0588	5e-04	0.101	0.1274	0.0264	0.0017	0.1238	0.0187	0.0075	0.0066	9e-04	8e-04	0.0306	0.0305	0.0274	0.0825	0.021	0.104	7e-04
5	rs17635646	168286301	1.09	0.0358267755764475	0.97	0.0677063307338505	0.0602639558792972	1.04074462163015	0.0112	0.0152	0.0174	0.0056	0.1611	0.0071	0.0068	0.0596	5e-04	0.1021	0.1279	0.025	0.0018	0.1259	0.0184	0.007	0.0059	0.001	9e-04	0.0287	0.0318	0.0262	0.0772	0.0215	0.1071	0.001
5	rs17070562	168291756	1.09	0.0358267755764475	0.97	0.0677063307338505	0.0555934043118168	1.03687607508362	0.0112	0.0152	0.0174	0.0056	0.1612	0.0071	0.0068	0.0596	5e-04	0.1021	0.128	0.025	0.0018	0.1259	0.0184	0.007	0.0059	0.001	9e-04	0.0286	0.0318	0.0262	0.0769	0.0216	0.1073	0.001
5	rs114986020	168293748	1.09	0.0358267755764475	0.97	0.0677063307338505	0.0525159282475369	0.95834883523849	0.0112	0.0152	0.0174	0.0055	0.1612	0.0071	0.0068	0.0596	5e-04	0.1021	0.1281	0.025	0.0018	0.1259	0.0184	0.007	0.0058	0.001	9e-04	0.0286	0.0318	0.0262	0.0767	0.0216	0.1074	0.001
5	rs77746126	168294398	1.09	0.0358267755764475	0.97	0.0677063307338505	0.0511208286311483	0.949152948788535	0.0112	0.0152	0.0174	0.0055	0.1613	0.0071	0.0068	0.0596	5e-04	0.1021	0.1282	0.025	0.0018	0.126	0.0184	0.007	0.0058	0.001	9e-04	0.0286	0.0318	0.0262	0.0767	0.0215	0.1074	0.001
5	rs74863661	168297191	1.09	0.0358267755764475	0.98	0.0568119256469769	0.0471014900628397	0.949152948788535	0.0112	0.0153	0.0174	0.0055	0.1613	0.007	0.0068	0.0596	5e-04	0.1021	0.1284	0.025	0.0018	0.126	0.0184	0.007	0.0058	0.001	9e-04	0.0285	0.0319	0.0262	0.0765	0.0215	0.1076	0.001
5	rs2974435	168297554	1.09	0.0358267755764475	0.98	0.0568119256469769	0.0480375957580846	0.9567620928461	0.0112	0.0153	0.0174	0.0055	0.1614	0.007	0.0068	0.0595	5e-04	0.1021	0.1284	0.025	0.0018	0.126	0.0184	0.007	0.0058	0.001	9e-04	0.0284	0.0319	0.0262	0.0765	0.0215	0.1076	0.001
5	rs116222197	168299227	1.09	0.0358267755764475	0.98	0.0568119256469769	0.0442466247713101	0.915376579831809	0.0112	0.0153	0.0174	0.0055	0.1615	0.007	0.0067	0.0595	5e-04	0.1022	0.1285	0.025	0.0018	0.1259	0.0184	0.007	0.0058	0.001	9e-04	0.0283	0.0319	0.0262	0.0765	0.0215	0.1077	0.001
5	rs2974436	168299318	1.09	0.0358267755764475	0.98	0.0568119256469769	0.043585417222937	0.901558715213375	0.0112	0.0153	0.0174	0.0055	0.1615	0.007	0.0067	0.0595	5e-04	0.1022	0.1285	0.025	0.0018	0.1259	0.0184	0.007	0.0058	0.001	9e-04	0.0283	0.0319	0.0262	0.0765	0.0215	0.1077	0.001
5	rs7709649	168299425	1.09	0.0358267755764475	0.98	0.0568119256469769	0.0444584349263224	0.89811088433113	0.0112	0.0153	0.0174	0.0055	0.1616	0.007	0.0067	0.0595	5e-04	0.1022	0.1285	0.025	0.0018	0.1259	0.0184	0.007	0.0058	0.001	9e-04	0.0283	0.0319	0.0261	0.0765	0.0215	0.1078	0.001
5	rs58891496	168301165	1.09	0.0358267755764475	0.98	0.0568119256469769	0.0433764557343354	0.951529519466646	0.0112	0.0153	0.0174	0.0054	0.1615	0.007	0.0067	0.0594	5e-04	0.1024	0.1286	0.025	0.0018	0.126	0.0184	0.007	0.0058	0.001	9e-04	0.0282	0.032	0.0261	0.0762	0.0215	0.1079	0.001
5	rs72827688	168303956	1.09	0.0358267755764475	0.98	0.0568119256469769	0.0682276918202575	0.988753748087316	0.0113	0.0152	0.0171	0.005	0.1607	0.0068	0.0065	0.0588	6e-04	0.1029	0.1291	0.025	0.0018	0.1268	0.0188	0.0069	0.0056	0.001	0.001	0.0283	0.0326	0.0258	0.0749	0.0223	0.1083	0.001
5	rs1039597	168307242	1.09	0.0358267755764475	0.98	0.0568119256469769	0.0799614082789989	0.986838060646024	0.0115	0.0152	0.0169	0.0048	0.1606	0.0067	0.0065	0.0583	6e-04	0.1039	0.1296	0.0243	0.0018	0.1272	0.0191	0.0068	0.0054	9e-04	0.001	0.0283	0.0331	0.0256	0.0742	0.0227	0.1083	0.001
5	rs41535254	168307597	1.09	0.0358267755764475	0.98	0.0568119256469769	0.0828556330203888	1.00042296662973	0.0115	0.0152	0.0169	0.0047	0.1606	0.0067	0.0065	0.0583	6e-04	0.104	0.1296	0.0242	0.0018	0.1272	0.0191	0.0068	0.0054	9e-04	0.001	0.0283	0.0331	0.0256	0.0742	0.0227	0.1084	0.001
5	rs905805	168308369	1.09	0.0358267755764475	0.98	0.0568119256469769	0.0799390564457819	0.955651681025015	0.0115	0.0152	0.017	0.0047	0.1605	0.0067	0.0065	0.0582	6e-04	0.1041	0.1296	0.0241	0.0018	0.1272	0.0191	0.0068	0.0053	9e-04	0.001	0.0284	0.0331	0.0256	0.0741	0.0228	0.1085	0.001
5	rs62377160	168311029	1.09	0.0358267755764475	0.98	0.0568119256469769	0.104588700607576	1.07065533294172	0.0115	0.0151	0.017	0.0047	0.1604	0.0066	0.0065	0.058	6e-04	0.1044	0.1295	0.0236	0.0018	0.1274	0.0192	0.0068	0.0053	9e-04	0.001	0.0284	0.0332	0.0256	0.0741	0.0229	0.1087	0.001
5	rs10059126	168315452	1.1	0.0297783867163545	0.98	0.0568119256469769	0.133550337172167	0.954858685143035	0.0116	0.0151	0.0172	0.0047	0.1602	0.0066	0.0065	0.0578	6e-04	0.1046	0.1284	0.0229	0.0018	0.1283	0.0194	0.0067	0.0053	0.001	0.001	0.0284	0.0334	0.0257	0.074	0.023	0.109	0.001
5	rs55856457	168316750	1.1	0.0297783867163545	0.98	0.0568119256469769	0.136025171578808	0.95819013773783	0.0116	0.0151	0.0172	0.0047	0.1603	0.0066	0.0065	0.0577	6e-04	0.1047	0.1282	0.0228	0.0018	0.1285	0.0195	0.0065	0.0053	0.001	0.001	0.0284	0.0334	0.0258	0.074	0.0231	0.1091	0.001
5	rs12153426	168317226	1.1	0.0297783867163545	0.98	0.0568119256469769	0.138936556470444	0.970106725227723	0.0116	0.0151	0.0172	0.0047	0.1603	0.0066	0.0065	0.0577	6e-04	0.1047	0.1282	0.0228	0.0018	0.1285	0.0195	0.0065	0.0053	0.001	0.001	0.0284	0.0334	0.0258	0.074	0.0231	0.1091	0.001
5	rs11745496	168319531	1.1	0.0297783867163545	0.98	0.0568119256469769	0.146523381570954	0.952638986739187	0.0116	0.0151	0.0173	0.0047	0.1602	0.0066	0.0064	0.0576	6e-04	0.1048	0.1282	0.0228	0.0018	0.1285	0.0197	0.0064	0.0053	9e-04	0.001	0.0284	0.0334	0.0258	0.0739	0.0231	0.1091	0.001
5	rs75791291	168328676	1.1	0.0297783867163545	0.98	0.0568119256469769	0.242025058671032	1.0509124954766	0.0116	0.0151	0.0172	0.0047	0.1602	0.0065	0.0063	0.0576	6e-04	0.1049	0.1282	0.0227	0.0018	0.1281	0.0202	0.0063	0.0052	9e-04	0.001	0.0284	0.0335	0.0258	0.0739	0.0231	0.1089	0.001
5	rs114204468	168329672	1.1	0.0297783867163545	0.98	0.0568119256469769	0.237281570775308	1.06498435707552	0.0116	0.0151	0.0172	0.0046	0.1601	0.0065	0.0063	0.0576	6e-04	0.1049	0.1282	0.0227	0.0018	0.1281	0.0203	0.0062	0.0052	9e-04	0.001	0.0284	0.0335	0.0258	0.0739	0.0231	0.1089	0.001
5	rs76439347	168337249	1.11	0.0245911388883176	0.98	0.0568119256469769	0.192057749076563	0.706809259997357	0.0116	0.0151	0.0171	0.0046	0.1601	0.0063	0.0062	0.0576	7e-04	0.1054	0.1284	0.0226	0.0019	0.1277	0.0207	0.006	0.0051	0.001	0.0012	0.0284	0.0336	0.0257	0.074	0.0231	0.1087	0.0011
5	rs111509578	168338252	1.11	0.0245911388883176	0.98	0.0568119256469769	0.177461805180096	0.681160788386756	0.0117	0.0151	0.017	0.0045	0.1601	0.0062	0.0061	0.0577	8e-04	0.1056	0.1284	0.0226	0.002	0.1273	0.021	0.0059	0.005	0.001	0.0012	0.0284	0.0337	0.0256	0.0741	0.0231	0.1085	0.0011
5	rs72829604	168342289	1.11	0.0245911388883176	0.98	0.0568119256469769	0.380338600705514	0.392292726431946	0.0122	0.0152	0.0165	0.0042	0.1593	0.0052	0.0053	0.0558	0.0013	0.1103	0.1293	0.0228	0.0029	0.1236	0.0248	0.0042	0.0042	0.0012	0.0021	0.0276	0.0344	0.0249	0.0749	0.0235	0.1065	0.0016
5	rs12514293	168342762	1.11	0.0245911388883176	0.99	0.0473477484867341	0.379787965380959	0.362678977162709	0.0123	0.0153	0.0163	0.0042	0.1592	0.0051	0.0052	0.0556	0.0013	0.1108	0.1294	0.0228	0.003	0.1233	0.0253	0.0041	0.0041	0.0012	0.0022	0.0275	0.0345	0.0249	0.075	0.0235	0.1063	0.0017
5	rs76190219	168346994	1.11	0.0245911388883176	0.97	0.0677063307338505	0.38309785204637	0.407274209569924	0.0125	0.0153	0.0162	0.0042	0.1589	0.0049	0.0051	0.0554	0.0015	0.1111	0.1296	0.0231	0.0031	0.1231	0.0256	0.004	0.004	0.0013	0.0024	0.0274	0.0344	0.0255	0.0747	0.0234	0.1058	0.0018
5	rs62377193	168347518	1.11	0.0245911388883176	0.96	0.0801626552665664	0.382048144287488	0.382944786542925	0.0125	0.0153	0.0162	0.0042	0.1589	0.0049	0.0051	0.0554	0.0015	0.1111	0.1296	0.0231	0.0031	0.1231	0.0256	0.004	0.004	0.0013	0.0024	0.0274	0.0344	0.0255	0.0746	0.0233	0.1058	0.0018
5	rs9284976	168361639	1.11	0.0245911388883176	0.96	0.0801626552665664	0.360503713702192	0.337547162062978	0.0126	0.0154	0.0162	0.0041	0.1589	0.0048	0.005	0.0553	0.0015	0.111	0.13	0.0232	0.0032	0.1228	0.0257	0.004	0.004	0.0014	0.0024	0.0274	0.0345	0.0258	0.0745	0.0231	0.1055	0.0018
5	rs72829609	168371495	1.11	0.0245911388883176	0.96	0.0801626552665664	0.344818160740165	0.325666233661888	0.0126	0.0154	0.0162	0.0041	0.1588	0.0048	0.005	0.0554	0.0016	0.1111	0.1301	0.0232	0.0032	0.1225	0.0257	0.0039	0.004	0.0014	0.0024	0.0274	0.0344	0.0259	0.0744	0.0231	0.1056	0.0019
5	rs116877853	168382645	1.11	0.0245911388883176	0.96	0.0801626552665664	0.341265587590795	0.329571962606509	0.0127	0.0153	0.0162	0.0041	0.1585	0.0047	0.0049	0.0555	0.0016	0.1111	0.1304	0.0234	0.0033	0.1224	0.0258	0.004	0.0039	0.0014	0.0025	0.0274	0.0344	0.026	0.0743	0.023	0.1056	0.0019
5	rs76743308	168385458	1.11	0.0245911388883176	0.96	0.0801626552665664	0.32090639922566	0.349177693295451	0.0127	0.0153	0.0162	0.0041	0.1584	0.0047	0.0049	0.0555	0.0016	0.1111	0.1305	0.0234	0.0033	0.1223	0.0258	0.004	0.0039	0.0014	0.0025	0.0274	0.0344	0.026	0.0743	0.023	0.1056	0.0019
5	rs12519972	168386175	1.11	0.0245911388883176	0.96	0.0801626552665664	0.303011322263841	0.295278565456403	0.0127	0.0153	0.0162	0.0041	0.1584	0.0047	0.0049	0.0555	0.0016	0.1111	0.1305	0.0235	0.0033	0.1223	0.0258	0.004	0.0039	0.0014	0.0025	0.0274	0.0344	0.026	0.0743	0.023	0.1056	0.0019
5	rs1432910	168391557	1.11	0.0245911388883176	0.96	0.0801626552665664	0.290663984942176	0.267758661016164	0.0127	0.0153	0.0162	0.0041	0.1584	0.0047	0.0049	0.0555	0.0016	0.1111	0.1306	0.0235	0.0033	0.1223	0.0258	0.004	0.0039	0.0014	0.0025	0.0274	0.0344	0.026	0.0744	0.023	0.1055	0.0019
5	rs62377232	168393631	1.11	0.0245911388883176	0.96	0.0801626552665664	0.325362905757966	0.3493020313066	0.0127	0.0153	0.0161	0.0041	0.1584	0.0047	0.0048	0.0556	0.0016	0.1111	0.1306	0.0235	0.0033	0.1223	0.0258	0.0039	0.0039	0.0014	0.0025	0.0274	0.0344	0.0259	0.0743	0.0229	0.1056	0.0019
5	rs76748653	168410167	1.11	0.0245911388883176	0.96	0.0801626552665664	0.366586395324478	0.278853494106014	0.0124	0.0147	0.0156	0.0036	0.1593	0.0042	0.0045	0.0574	0.0018	0.1106	0.1329	0.0237	0.0033	0.1229	0.026	0.0036	0.0032	0.0015	0.0026	0.0271	0.0346	0.0253	0.0747	0.0212	0.1062	0.0018
5	rs73312260	168413314	1.11	0.0245911388883176	0.96	0.0801626552665664	0.371196180258077	0.293150806912992	0.0124	0.0147	0.0155	0.0035	0.1593	0.0042	0.0044	0.0574	0.0018	0.1106	0.133	0.0237	0.0033	0.123	0.026	0.0036	0.0031	0.0015	0.0026	0.0271	0.0346	0.0253	0.0747	0.0211	0.1062	0.0018
5	rs62378615	168416936	1.11	0.0245911388883176	0.96	0.0801626552665664	0.371141776497015	0.279435143471736	0.0124	0.0146	0.0155	0.0035	0.1594	0.0042	0.0044	0.0575	0.0018	0.1106	0.133	0.0237	0.0033	0.123	0.0259	0.0036	0.0031	0.0015	0.0026	0.0271	0.0346	0.0253	0.0747	0.021	0.1062	0.0018
5	rs17636045	168426625	1.11	0.0245911388883176	0.96	0.0801626552665664	0.375835359609406	0.270980253387038	0.0127	0.0145	0.0151	0.0033	0.1599	0.004	0.0043	0.0578	0.0017	0.1106	0.1338	0.0237	0.0032	0.1235	0.0258	0.0034	0.0029	0.0014	0.0025	0.0271	0.0342	0.0252	0.0746	0.0207	0.1065	0.0017
5	rs62379468	168436400	1.1	0.0297783867163545	0.96	0.0801626552665664	0.353782820097494	0.427529428911454	0.0131	0.0142	0.0146	0.0032	0.1608	0.0039	0.0042	0.0582	0.0017	0.1106	0.1347	0.0237	0.003	0.124	0.0257	0.0033	0.0027	0.0014	0.0024	0.0269	0.0338	0.0251	0.0745	0.0204	0.1069	0.0015
5	rs115293400	168441417	1.1	0.0297783867163545	0.96	0.0801626552665664	0.356495350002893	0.471107793464998	0.0131	0.0142	0.0145	0.0031	0.1608	0.0038	0.0041	0.0583	0.0017	0.1105	0.1349	0.0237	0.003	0.124	0.0257	0.0033	0.0027	0.0014	0.0024	0.0269	0.0337	0.0251	0.0745	0.0204	0.107	0.0015
5	rs79130729	168445983	1.1	0.0297783867163545	0.96	0.0801626552665664	0.356708548159295	0.510520866339731	0.0131	0.0142	0.0145	0.0031	0.1609	0.0038	0.0041	0.0583	0.0017	0.1104	0.135	0.0237	0.003	0.124	0.0257	0.0033	0.0026	0.0014	0.0024	0.0269	0.0337	0.0251	0.0745	0.0205	0.107	0.0015
5	rs115090277	168451384	1.1	0.0297783867163545	0.96	0.0801626552665664	0.38309785204637	0.549877640889838	0.0132	0.0142	0.0145	0.003	0.1609	0.0037	0.0041	0.0582	0.0017	0.1103	0.1351	0.0237	0.003	0.124	0.0257	0.0033	0.0026	0.0014	0.0023	0.0269	0.0337	0.0251	0.0745	0.0206	0.107	0.0015
5	rs11953982	168453795	1.1	0.0297783867163545	0.96	0.0801626552665664	0.382158571038061	0.523373607470373	0.0132	0.0142	0.0145	0.003	0.161	0.0037	0.0041	0.0582	0.0017	0.1103	0.1351	0.0238	0.003	0.124	0.0257	0.0033	0.0026	0.0014	0.0023	0.0269	0.0336	0.025	0.0745	0.0206	0.107	0.0014
5	rs17666992	168467151	1.1	0.0297783867163545	0.96	0.0801626552665664	0.369783005011786	0.515348466308232	0.0133	0.0142	0.0146	0.003	0.1612	0.0036	0.0041	0.0581	0.0017	0.1101	0.1353	0.0238	0.003	0.1241	0.0257	0.0032	0.0026	0.0014	0.0024	0.0269	0.0334	0.025	0.0745	0.0206	0.1072	0.0014
5	rs62379524	168476774	1.1	0.0297783867163545	0.96	0.0801626552665664	0.35970019983371	0.497612594724942	0.0133	0.0142	0.0146	0.0029	0.1613	0.0036	0.004	0.0581	0.0017	0.1099	0.1353	0.0238	0.003	0.1242	0.0258	0.0032	0.0026	0.0014	0.0023	0.0269	0.0331	0.025	0.0745	0.0207	0.1073	0.0014
5	rs13154825	168484494	1.1	0.0297783867163545	0.96	0.0801626552665664	0.382710947639678	0.671138383438495	0.0138	0.0139	0.0149	0.0027	0.1621	0.0033	0.0037	0.0576	0.0017	0.109	0.1367	0.0238	0.0028	0.1247	0.0262	0.0031	0.0024	0.0013	0.0023	0.027	0.032	0.0246	0.0746	0.0205	0.108	0.0014
5	rs112413825	168485325	1.1	0.0297783867163545	0.96	0.0801626552665664	0.379072745285241	0.650319585365126	0.0138	0.0139	0.0149	0.0027	0.1622	0.0033	0.0037	0.0576	0.0017	0.1089	0.1367	0.0238	0.0028	0.1247	0.0263	0.0031	0.0024	0.0013	0.0023	0.027	0.0319	0.0246	0.0746	0.0204	0.1081	0.0014
5	rs61211600	168490331	1.1	0.0297783867163545	0.96	0.0801626552665664	0.367343629374175	0.866268908329471	0.014	0.0138	0.015	0.0027	0.1627	0.0032	0.0036	0.0575	0.0017	0.1085	0.1366	0.0239	0.0028	0.1247	0.0264	0.0031	0.0024	0.0013	0.0024	0.0271	0.0316	0.0245	0.0746	0.0203	0.1084	0.0014
5	rs753860	168496090	1.1	0.0297783867163545	0.96	0.0801626552665664	0.295811760377835	0.594370863745082	0.0141	0.0138	0.0151	0.0026	0.163	0.0032	0.0036	0.0575	0.0017	0.1083	0.1365	0.024	0.0028	0.1249	0.0265	0.0031	0.0023	0.0013	0.0024	0.0271	0.0314	0.0244	0.0746	0.0203	0.1085	0.0014
5	rs6864266	168498677	1.1	0.0297783867163545	0.96	0.0801626552665664	0.286799123920638	0.566640591140652	0.0141	0.0138	0.0151	0.0026	0.1631	0.0032	0.0036	0.0574	0.0017	0.1084	0.1365	0.024	0.0029	0.1249	0.0265	0.0031	0.0023	0.0014	0.0024	0.027	0.0314	0.0244	0.0746	0.0203	0.1086	0.0014
5	rs10516058	168498687	1.1	0.0297783867163545	0.96	0.0801626552665664	0.286894219645996	0.566923369885768	0.0141	0.0138	0.0151	0.0026	0.1631	0.0032	0.0036	0.0574	0.0017	0.1084	0.1365	0.024	0.0029	0.1249	0.0265	0.0031	0.0023	0.0014	0.0024	0.027	0.0314	0.0244	0.0746	0.0203	0.1086	0.0014
5	rs36102740	168501534	1.1	0.0297783867163545	0.96	0.0801626552665664	0.282820340821742	0.56339110917095	0.0141	0.0138	0.0151	0.0026	0.1631	0.0032	0.0036	0.0574	0.0018	0.1084	0.1365	0.024	0.0029	0.125	0.0265	0.0031	0.0023	0.0014	0.0024	0.027	0.0313	0.0244	0.0746	0.0203	0.1086	0.0014
5	rs60077593	168502096	1.1	0.0297783867163545	0.96	0.0801626552665664	0.280419184901957	0.561133292492757	0.0141	0.0138	0.0151	0.0026	0.1631	0.0032	0.0036	0.0574	0.0018	0.1083	0.1365	0.024	0.0029	0.125	0.0265	0.0031	0.0023	0.0014	0.0024	0.027	0.0313	0.0244	0.0746	0.0203	0.1086	0.0014
5	rs188433	168502329	1.1	0.0297783867163545	0.96	0.0801626552665664	0.279152434454256	0.577836324899899	0.0141	0.0138	0.0151	0.0026	0.1631	0.0031	0.0036	0.0574	0.0018	0.1084	0.1365	0.024	0.0029	0.125	0.0265	0.0031	0.0023	0.0014	0.0024	0.027	0.0313	0.0244	0.0746	0.0203	0.1086	0.0014
5	rs73314020	168506967	1.1	0.0297783867163545	0.96	0.0801626552665664	0.311990645597676	0.65792586442807	0.0141	0.0137	0.0151	0.0026	0.1633	0.0031	0.0036	0.0574	0.0018	0.1082	0.1365	0.0241	0.0029	0.125	0.0266	0.0031	0.0023	0.0014	0.0025	0.027	0.0312	0.0244	0.0746	0.0203	0.1085	0.0015
5	rs78098312	168510933	1.09	0.0358267755764475	0.96	0.0801626552665664	0.332621864407258	0.710682260764555	0.0141	0.0136	0.0152	0.0026	0.164	0.0032	0.0036	0.0574	0.0019	0.1074	0.1367	0.0241	0.0029	0.125	0.0267	0.0032	0.0023	0.0015	0.0026	0.0269	0.0311	0.0243	0.0746	0.0201	0.1081	0.0015
5	rs72826596	168511863	1.09	0.0358267755764475	0.96	0.0801626552665664	0.36696491247826	0.760241103812099	0.0142	0.0136	0.0153	0.0026	0.1642	0.0032	0.0036	0.0575	0.0019	0.1069	0.1369	0.0241	0.003	0.125	0.0267	0.0032	0.0023	0.0015	0.0026	0.0269	0.031	0.0242	0.0745	0.0201	0.108	0.0015
5	rs72832185	168512728	1.09	0.0358267755764475	0.96	0.0801626552665664	0.376602274804938	0.725771884380912	0.0142	0.0136	0.0153	0.0026	0.1645	0.0032	0.0037	0.0575	0.002	0.1066	0.137	0.0241	0.003	0.1249	0.0267	0.0032	0.0023	0.0016	0.0026	0.0268	0.0309	0.0242	0.0745	0.02	0.108	0.0015
5	rs296009	168513184	1.09	0.0358267755764475	0.96	0.0801626552665664	0.374413199795184	0.73371818425779	0.0142	0.0136	0.0153	0.0026	0.1645	0.0033	0.0037	0.0575	0.002	0.1064	0.1371	0.0241	0.003	0.1249	0.0267	0.0032	0.0024	0.0016	0.0027	0.0268	0.0308	0.0242	0.0745	0.02	0.108	0.0015
5	rs296006	168514867	1.09	0.0358267755764475	0.96	0.0801626552665664	0.38177214825231	0.764025143316452	0.0143	0.0136	0.0153	0.0026	0.1649	0.0033	0.0037	0.0575	0.002	0.106	0.1373	0.0241	0.0031	0.1249	0.0267	0.0033	0.0024	0.0016	0.0027	0.0267	0.0307	0.0241	0.0744	0.0199	0.1079	0.0016
5	rs2221839	168515453	1.09	0.0358267755764475	0.96	0.0801626552665664	0.423887835627354	0.849972148742708	0.0143	0.0135	0.0153	0.0026	0.165	0.0033	0.0037	0.0575	0.002	0.1059	0.1374	0.0241	0.0031	0.1249	0.0266	0.0033	0.0024	0.0016	0.0027	0.0267	0.0307	0.024	0.0743	0.0199	0.1078	0.0016
5	rs79820922	168521952	1.09	0.0358267755764475	0.96	0.0801626552665664	0.478757573012963	0.857258993006604	0.0144	0.0135	0.0153	0.0025	0.1657	0.0033	0.0037	0.0574	0.0021	0.1057	0.1377	0.0243	0.0031	0.125	0.0265	0.0033	0.0024	0.0017	0.0027	0.0267	0.0305	0.0237	0.0739	0.0198	0.1078	0.0016
5	rs62379536	168522802	1.09	0.0358267755764475	0.96	0.0801626552665664	0.474260106537552	0.812506167581815	0.0144	0.0135	0.0153	0.0025	0.166	0.0033	0.0037	0.0573	0.0021	0.1056	0.1378	0.0243	0.0032	0.125	0.0265	0.0033	0.0024	0.0017	0.0027	0.0267	0.0305	0.0237	0.0737	0.0198	0.1078	0.0016
5	rs62379538	168524583	1.09	0.0358267755764475	0.96	0.0801626552665664	0.470456537871509	0.822647057470251	0.0146	0.0134	0.0152	0.0026	0.167	0.0033	0.0036	0.0569	0.0021	0.1053	0.138	0.0245	0.0032	0.1249	0.0265	0.0033	0.0025	0.0018	0.0028	0.0266	0.0302	0.0237	0.0735	0.0197	0.1077	0.0016
5	rs62376872	168524623	1.09	0.0358267755764475	0.95	0.0943132253134139	0.467461036748457	0.83096374337639	0.0146	0.0134	0.0152	0.0026	0.167	0.0034	0.0036	0.0569	0.0021	0.1053	0.1379	0.0245	0.0032	0.1249	0.0265	0.0033	0.0025	0.0018	0.0028	0.0266	0.0302	0.0237	0.0735	0.0197	0.1077	0.0016
5	rs13173842	168524685	1.09	0.0358267755764475	0.95	0.0943132253134139	0.461558682061668	0.818956398276899	0.0146	0.0134	0.0152	0.0026	0.167	0.0034	0.0036	0.0569	0.0021	0.1052	0.1379	0.0245	0.0031	0.125	0.0265	0.0033	0.0025	0.0018	0.0028	0.0266	0.0302	0.0237	0.0735	0.0197	0.1077	0.0016
5	rs295989	168529244	1.09	0.0358267755764475	0.95	0.0943132253134139	0.696717274016675	1.50436033717429	0.0159	0.0138	0.0145	0.0023	0.1758	0.0036	0.0031	0.0529	0.0026	0.1034	0.1415	0.0263	0.0034	0.1264	0.0248	0.003	0.0023	0.0025	0.0029	0.027	0.0284	0.0222	0.0697	0.0173	0.1064	0.0018
5	rs295996	168532467	1.09	0.0358267755764475	0.95	0.0943132253134139	0.634554851414131	1.5255284289442	0.016	0.0139	0.0145	0.0023	0.1764	0.0036	0.0031	0.0526	0.0026	0.1034	0.1415	0.0264	0.0034	0.1264	0.0248	0.003	0.0023	0.0025	0.0029	0.0271	0.0283	0.0222	0.0697	0.0173	0.1061	0.0018
5	rs35658159	168537032	1.09	0.0358267755764475	0.95	0.0943132253134139	0.520733863388766	1.19083134020081	0.016	0.0139	0.0145	0.0023	0.1766	0.0037	0.0031	0.0526	0.0026	0.1034	0.1416	0.0264	0.0034	0.1264	0.0248	0.003	0.0023	0.0026	0.0029	0.0271	0.0282	0.0222	0.0697	0.0172	0.1061	0.0018
5	rs76977797	168537607	1.09	0.0358267755764475	0.95	0.0943132253134139	0.53236826394993	1.25976844344238	0.016	0.0139	0.0145	0.0023	0.1766	0.0037	0.0031	0.0526	0.0026	0.1033	0.1416	0.0264	0.0034	0.1264	0.0248	0.003	0.0023	0.0026	0.0029	0.0271	0.0282	0.0222	0.0697	0.0172	0.1061	0.0018
5	rs76997244	168539110	1.09	0.0358267755764475	0.95	0.0943132253134139	0.548333706345732	1.35416848011042	0.016	0.0139	0.0145	0.0023	0.1767	0.0037	0.0031	0.0525	0.0026	0.1033	0.1416	0.0264	0.0034	0.1264	0.0247	0.003	0.0023	0.0026	0.0029	0.0271	0.0282	0.0222	0.0697	0.0172	0.106	0.0018
5	rs295981	168543395	1.09	0.0358267755764475	0.95	0.0943132253134139	0.531329151304374	1.75546676147816	0.0162	0.0144	0.0145	0.0023	0.1777	0.0037	0.0031	0.0517	0.0025	0.103	0.1418	0.0268	0.0034	0.1266	0.0246	0.0031	0.0022	0.0026	0.0028	0.027	0.0282	0.0224	0.0694	0.0169	0.1055	0.0018
5	rs10053670	168543648	1.09	0.0358267755764475	0.95	0.0943132253134139	0.519191852928441	1.73893440550137	0.0162	0.0144	0.0145	0.0023	0.1779	0.0037	0.0031	0.0515	0.0025	0.1029	0.1418	0.0269	0.0034	0.1267	0.0246	0.0031	0.0022	0.0026	0.0028	0.027	0.0282	0.0224	0.0694	0.0169	0.1054	0.0017
5	rs11134559	168543745	1.09	0.0358267755764475	0.95	0.0943132253134139	0.517075148653458	1.70015713264362	0.0162	0.0145	0.0145	0.0023	0.1779	0.0037	0.0031	0.0515	0.0025	0.1029	0.1418	0.0269	0.0034	0.1267	0.0246	0.0031	0.0022	0.0026	0.0028	0.027	0.0282	0.0224	0.0694	0.0169	0.1053	0.0017
5	rs75020130	168544129	1.09	0.0358267755764475	0.95	0.0943132253134139	0.486008749452892	1.61152529570726	0.0161	0.0145	0.0145	0.0023	0.1782	0.0037	0.0031	0.0513	0.0024	0.1029	0.1417	0.0269	0.0034	0.1268	0.0245	0.0032	0.0022	0.0026	0.0028	0.027	0.0282	0.0225	0.0694	0.0169	0.1052	0.0018
5	rs35506927	168544226	1.09	0.0358267755764475	0.95	0.0943132253134139	0.470089241263231	1.50762714854449	0.0161	0.0146	0.0145	0.0023	0.1783	0.0037	0.0031	0.0513	0.0024	0.1029	0.1417	0.027	0.0034	0.1268	0.0245	0.0032	0.0022	0.0026	0.0028	0.027	0.0282	0.0225	0.0693	0.0169	0.1052	0.0018
5	rs295982	168544716	1.09	0.0358267755764475	0.95	0.0943132253134139	0.420173245701349	1.47500996742626	0.0161	0.0146	0.0145	0.0023	0.1785	0.0037	0.0031	0.0511	0.0024	0.1029	0.1417	0.027	0.0033	0.1269	0.0244	0.0031	0.0022	0.0027	0.0028	0.0271	0.0283	0.0225	0.0694	0.0168	0.1052	0.0018
5	rs140396933	168546461	1.09	0.0358267755764475	0.95	0.0943132253134139	0.409984953736584	1.45942862487336	0.0162	0.0148	0.0145	0.0022	0.1791	0.0036	0.0031	0.051	0.0023	0.1029	0.1417	0.0269	0.0033	0.1268	0.0243	0.0031	0.0021	0.0027	0.0027	0.0271	0.0282	0.0224	0.0694	0.0168	0.1051	0.0018
5	rs10061573	168552665	1.09	0.0358267755764475	0.94	0.110289943288055	0.355270732558081	1.39295848295636	0.0164	0.0151	0.0146	0.0022	0.1796	0.0036	0.0031	0.0509	0.0023	0.1028	0.1417	0.0269	0.0033	0.1266	0.0242	0.0031	0.0021	0.0026	0.0026	0.0272	0.0281	0.0223	0.0695	0.0167	0.1049	0.0017
5	rs28544477	168553990	1.09	0.0358267755764475	0.94	0.110289943288055	0.34649654934629	1.35670371974241	0.0164	0.0152	0.0146	0.0022	0.1797	0.0036	0.0031	0.0508	0.0023	0.1027	0.1417	0.0269	0.0033	0.1266	0.0241	0.0031	0.0021	0.0026	0.0026	0.0273	0.0281	0.0223	0.0695	0.0167	0.1049	0.0017
5	rs188431	168555866	1.09	0.0358267755764475	0.94	0.110289943288055	0.388758075064223	1.4876999848155	0.0165	0.0153	0.0147	0.0022	0.18	0.0036	0.0031	0.0506	0.0023	0.1025	0.1416	0.027	0.0033	0.1261	0.0241	0.0031	0.0021	0.0026	0.0026	0.0273	0.0281	0.0223	0.0696	0.0168	0.1051	0.0018
5	rs17667423	168555912	1.09	0.0358267755764475	0.94	0.110289943288055	0.399865311583477	1.54190951570063	0.0165	0.0153	0.0147	0.0022	0.18	0.0036	0.0031	0.0506	0.0023	0.1025	0.1416	0.027	0.0033	0.1261	0.0241	0.0031	0.0022	0.0026	0.0026	0.0273	0.028	0.0223	0.0696	0.0168	0.105	0.0018
5	rs72832197	168558226	1.09	0.0358267755764475	0.94	0.110289943288055	0.259619839250879	1.00058300233131	0.0177	0.0163	0.015	0.0023	0.1802	0.0036	0.0033	0.0499	0.0023	0.1015	0.1395	0.0282	0.0032	0.1269	0.023	0.0036	0.0026	0.0025	0.0025	0.0272	0.0284	0.022	0.0694	0.0165	0.1047	0.0019
5	rs876285	168559167	1.08	0.0428324673547855	0.94	0.110289943288055	0.16384149790606	0.857103820048096	0.019	0.0172	0.0153	0.0024	0.1805	0.0036	0.0034	0.0492	0.0023	0.1003	0.1376	0.0293	0.0031	0.1275	0.0218	0.0041	0.0032	0.0024	0.0024	0.0272	0.0288	0.0219	0.0694	0.0163	0.1044	0.002
5	rs2112192	168561946	1.06	0.0601162778244188	0.94	0.110289943288055	0.156472810920905	0.992267710008237	0.0205	0.0181	0.0152	0.0023	0.1808	0.0033	0.0034	0.0479	0.002	0.0985	0.136	0.0295	0.0028	0.1306	0.0204	0.0045	0.0034	0.002	0.0021	0.0281	0.029	0.0212	0.0714	0.0154	0.104	0.0019
5	rs12521397	168563684	1.06	0.0601162778244188	0.94	0.110289943288055	0.14287599925486	0.943928630668963	0.0206	0.0181	0.0152	0.0023	0.1808	0.0033	0.0034	0.0479	0.002	0.0985	0.1359	0.0295	0.0028	0.1306	0.0203	0.0045	0.0034	0.002	0.002	0.0281	0.029	0.0212	0.0714	0.0154	0.1043	0.0019
5	rs10062982	168565957	1.06	0.0601162778244188	0.94	0.110289943288055	0.138905054443895	0.806679542319576	0.0207	0.0182	0.0155	0.0023	0.1807	0.0033	0.0034	0.0479	0.002	0.0986	0.1356	0.0295	0.0028	0.1304	0.0203	0.0046	0.0036	0.002	0.002	0.028	0.029	0.0211	0.0713	0.0153	0.1048	0.0019
5	rs79192062	168571545	1.06	0.0601162778244188	0.94	0.110289943288055	0.152080632044983	0.804994545617675	0.0208	0.0182	0.0158	0.0023	0.1805	0.0034	0.0034	0.0477	0.0019	0.0985	0.1354	0.0295	0.0029	0.1307	0.0203	0.0046	0.0036	0.0019	0.002	0.028	0.0291	0.021	0.0713	0.0152	0.1049	0.0019
5	rs72833919	168572284	1.06	0.0601162778244188	0.94	0.110289943288055	0.14287599925486	0.817266013719194	0.0209	0.0182	0.0158	0.0024	0.1805	0.0034	0.0034	0.0476	0.0019	0.0984	0.1353	0.0295	0.0029	0.1307	0.0203	0.0046	0.0037	0.0019	0.002	0.028	0.0292	0.0209	0.0713	0.0152	0.1048	0.0019
5	rs4868317	168578995	1.06	0.0601162778244188	0.94	0.110289943288055	0.144870434889494	0.750421762708175	0.021	0.0183	0.0158	0.0024	0.1805	0.0034	0.0034	0.0474	0.0019	0.0983	0.1352	0.0295	0.0029	0.1311	0.0203	0.0046	0.0037	0.0019	0.002	0.0281	0.0292	0.0207	0.0714	0.0151	0.1048	0.0019
5	rs73802497	168582515	1.06	0.0601162778244188	0.95	0.0943132253134139	0.152513197490841	0.71083131663907	0.0211	0.0189	0.0159	0.0024	0.1803	0.0034	0.0035	0.0469	0.0018	0.0985	0.1351	0.0294	0.0028	0.1316	0.0201	0.0047	0.0038	0.0017	0.0019	0.0283	0.0294	0.0204	0.0713	0.015	0.1048	0.0018
5	rs297817	168590436	1.06	0.0601162778244188	0.94	0.110289943288055	0.147435629324458	0.670991247978863	0.0215	0.0192	0.0161	0.0024	0.1795	0.0033	0.0034	0.0462	0.0015	0.0987	0.1351	0.0296	0.0027	0.1326	0.0197	0.0049	0.0039	0.0014	0.0017	0.0287	0.03	0.0203	0.0715	0.015	0.1044	0.0016
5	rs17070929	168599222	1.06	0.0601162778244188	0.94	0.110289943288055	0.147762247951308	0.679242130298441	0.0215	0.0192	0.0161	0.0024	0.1793	0.0032	0.0034	0.0461	0.0015	0.0988	0.135	0.0296	0.0027	0.1328	0.0197	0.0049	0.0039	0.0014	0.0016	0.0288	0.03	0.0203	0.0715	0.015	0.1045	0.0016
5	rs72833936	168603355	1.06	0.0601162778244188	0.9	0.195029827813683	0.142715875965701	0.64389950814924	0.0214	0.0192	0.0162	0.0024	0.1793	0.0032	0.0034	0.0461	0.0014	0.0988	0.135	0.0297	0.0027	0.1329	0.0197	0.0049	0.0039	0.0014	0.0016	0.0288	0.0301	0.0203	0.0715	0.0151	0.1045	0.0016
5	rs74766885	168608127	1.06	0.0601162778244188	0.9	0.195029827813683	0.149665106572002	0.636185916162285	0.0213	0.0192	0.0162	0.0024	0.1797	0.0031	0.0034	0.0459	0.0012	0.099	0.135	0.0297	0.0026	0.1333	0.0193	0.005	0.0039	0.0013	0.0015	0.0289	0.0302	0.0202	0.0714	0.015	0.1045	0.0015
5	rs6873937	168609768	1.06	0.0601162778244188	0.9	0.195029827813683	0.147370357131715	0.615194496992373	0.0213	0.0192	0.0162	0.0024	0.1798	0.0031	0.0034	0.0459	0.0012	0.099	0.1351	0.0297	0.0025	0.1334	0.0193	0.005	0.0039	0.0013	0.0015	0.0289	0.0303	0.0202	0.0714	0.015	0.1045	0.0015
5	rs116238503	168611297	1.06	0.0601162778244188	0.9	0.195029827813683	0.149994646476664	0.619235101216194	0.0213	0.0192	0.0162	0.0024	0.1798	0.0031	0.0034	0.0458	0.0012	0.099	0.135	0.0297	0.0025	0.1334	0.0193	0.005	0.0039	0.0013	0.0015	0.0289	0.0303	0.0202	0.0714	0.015	0.1045	0.0015
5	rs297885	168613082	1.06	0.0601162778244188	0.9	0.195029827813683	0.154016152372527	0.642733809075924	0.0213	0.0192	0.0163	0.0024	0.1799	0.003	0.0033	0.0457	0.0011	0.0991	0.1352	0.0297	0.0025	0.1336	0.0192	0.0051	0.004	0.0013	0.0014	0.029	0.0303	0.0202	0.0714	0.0149	0.1045	0.0015
5	rs116636295	168613330	1.06	0.0601162778244188	0.9	0.195029827813683	0.160561009748008	0.690772419754148	0.0213	0.0192	0.0163	0.0025	0.1799	0.003	0.0033	0.0457	0.0011	0.0991	0.1352	0.0297	0.0025	0.1336	0.0192	0.0051	0.0039	0.0013	0.0014	0.029	0.0303	0.0202	0.0714	0.0149	0.1045	0.0015
5	rs1421763	168616894	1.06	0.0601162778244188	0.9	0.195029827813683	0.166073443151755	0.658951340348905	0.0212	0.0193	0.0163	0.0025	0.1798	0.003	0.0033	0.0457	0.001	0.0992	0.1351	0.0298	0.0024	0.1337	0.0192	0.0051	0.0039	0.0013	0.0014	0.029	0.0304	0.0203	0.0714	0.0148	0.1045	0.0014
5	rs72833941	168617308	1.06	0.0601162778244188	0.9	0.195029827813683	0.171266825682854	0.672021350757585	0.0212	0.0193	0.0163	0.0025	0.1798	0.003	0.0033	0.0457	0.001	0.0992	0.1351	0.0298	0.0024	0.1337	0.0192	0.0051	0.0039	0.0012	0.0014	0.029	0.0304	0.0203	0.0714	0.0148	0.1045	0.0014
5	rs59902040	168618426	1.06	0.0601162778244188	0.9	0.195029827813683	0.180239796330922	0.735820387082667	0.0212	0.0194	0.0163	0.0025	0.1798	0.003	0.0033	0.0457	0.001	0.0992	0.1352	0.0298	0.0024	0.1337	0.0192	0.0051	0.0039	0.0012	0.0014	0.029	0.0304	0.0203	0.0714	0.0148	0.1045	0.0014
5	rs297843	168623743	1.06	0.0601162778244188	0.9	0.195029827813683	0.213856726995371	0.434648037229202	0.021	0.02	0.0164	0.0024	0.1787	0.0031	0.0034	0.0452	8e-04	0.1002	0.135	0.0298	0.0022	0.1345	0.0192	0.0052	0.0042	0.0011	0.0012	0.0293	0.031	0.0204	0.0713	0.0145	0.1038	0.0013
5	rs297849	168626156	1.06	0.0601162778244188	0.9	0.195029827813683	0.21163720718523	0.427924078160283	0.021	0.02	0.0164	0.0024	0.1787	0.0031	0.0034	0.0452	7e-04	0.1002	0.1349	0.0298	0.0022	0.1345	0.0192	0.0052	0.0042	0.001	0.0012	0.0293	0.031	0.0204	0.0714	0.0145	0.1038	0.0013
5	rs177073	168634134	1.06	0.0601162778244188	0.9	0.195029827813683	0.211355657255377	0.434648037229202	0.0209	0.02	0.0164	0.0024	0.1787	0.0031	0.0034	0.0451	8e-04	0.1003	0.1349	0.0299	0.0022	0.1345	0.0192	0.0052	0.0042	0.001	0.0012	0.0293	0.031	0.0204	0.0714	0.0145	0.1038	0.0013
5	rs10059292	168637547	1.06	0.0601162778244188	0.9	0.195029827813683	0.214910487921068	0.443258249131736	0.0209	0.02	0.0164	0.0024	0.1787	0.0031	0.0034	0.0451	8e-04	0.1003	0.1349	0.0299	0.0022	0.1345	0.0192	0.0052	0.0042	0.001	0.0012	0.0293	0.031	0.0204	0.0714	0.0144	0.1038	0.0013
5	rs77529459	168638019	1.06	0.0601162778244188	0.9	0.195029827813683	0.21670040376412	0.416780537619058	0.0209	0.02	0.0164	0.0024	0.1787	0.0031	0.0034	0.0451	8e-04	0.1003	0.1349	0.0299	0.0022	0.1345	0.0192	0.0052	0.0042	0.001	0.0012	0.0293	0.031	0.0204	0.0714	0.0144	0.1038	0.0013
5	rs35479935	168646778	1.06	0.0601162778244188	0.9	0.195029827813683	0.225066254031405	0.419002878192097	0.0209	0.02	0.0164	0.0024	0.1786	0.0031	0.0034	0.0451	8e-04	0.1003	0.1348	0.03	0.0022	0.1345	0.0191	0.0052	0.0042	0.001	0.0012	0.0293	0.031	0.0204	0.0715	0.0144	0.1038	0.0013
5	rs12653501	168651037	1.06	0.0601162778244188	0.9	0.195029827813683	0.244241880251233	0.530316706720238	0.0209	0.0201	0.0164	0.0024	0.1784	0.0031	0.0034	0.0452	7e-04	0.1003	0.1346	0.0302	0.0022	0.1346	0.0192	0.0053	0.0042	0.0011	0.0012	0.0293	0.031	0.0204	0.0714	0.0145	0.1037	0.0013
5	rs17556779	168655464	1.06	0.0601162778244188	0.9	0.195029827813683	0.265649974440791	0.522819150413665	0.0208	0.0201	0.0163	0.0024	0.1781	0.0031	0.0035	0.045	7e-04	0.1006	0.1344	0.0303	0.0021	0.1345	0.0193	0.0053	0.0043	0.0011	0.0011	0.0294	0.0311	0.0205	0.0713	0.0145	0.1035	0.0013
5	rs17071002	168657207	1.06	0.0601162778244188	0.9	0.195029827813683	0.262602835716782	0.515624675234527	0.0208	0.0201	0.0163	0.0024	0.178	0.0031	0.0035	0.0449	7e-04	0.1007	0.1344	0.0304	0.0021	0.1344	0.0194	0.0053	0.0043	0.0011	0.0011	0.0294	0.0311	0.0205	0.0713	0.0145	0.1034	0.0013
5	rs79599184	168662143	1.06	0.0601162778244188	0.9	0.195029827813683	0.265832496566137	0.5420322145173	0.0207	0.0202	0.0163	0.0024	0.1778	0.0032	0.0035	0.0449	7e-04	0.1008	0.1344	0.0304	0.0021	0.1343	0.0194	0.0053	0.0043	0.0012	0.0011	0.0295	0.0311	0.0206	0.0713	0.0145	0.1034	0.0013
5	rs6867929	168668760	1.06	0.0601162778244188	0.9	0.195029827813683	0.25335366653211	0.51396798180011	0.0207	0.0204	0.0163	0.0024	0.1775	0.0032	0.0035	0.0449	7e-04	0.1009	0.1342	0.0305	0.0021	0.1342	0.0195	0.0054	0.0044	0.0012	0.0011	0.0295	0.031	0.0207	0.0713	0.0146	0.1033	0.0013
5	rs78813554	168669091	1.06	0.0601162778244188	0.9	0.195029827813683	0.253576020114485	0.52503786196369	0.0207	0.0204	0.0163	0.0024	0.1775	0.0032	0.0035	0.0449	7e-04	0.1009	0.1342	0.0305	0.0021	0.1342	0.0195	0.0054	0.0044	0.0012	0.0011	0.0295	0.031	0.0207	0.0713	0.0146	0.1033	0.0013
5	rs115039435	168671236	1.06	0.0601162778244188	0.9	0.195029827813683	0.269037631574521	0.607707143348125	0.0206	0.0204	0.0163	0.0024	0.1774	0.0032	0.0036	0.0449	7e-04	0.101	0.1342	0.0306	0.0021	0.1342	0.0195	0.0054	0.0044	0.0012	0.0011	0.0295	0.0311	0.0207	0.0712	0.0146	0.1032	0.0013
5	rs79784409	168682277	1.06	0.0601162778244188	0.9	0.195029827813683	0.249942888425684	0.535051028976016	0.0196	0.0205	0.0162	0.0024	0.1761	0.0033	0.0037	0.045	7e-04	0.1024	0.1339	0.031	0.0021	0.1344	0.0194	0.0055	0.0046	0.0012	0.001	0.0294	0.0313	0.0212	0.0709	0.0145	0.1031	0.0013
5	rs116714733	168685854	1.06	0.0601162778244188	0.9	0.195029827813683	0.263919404675335	0.505429932930083	0.0193	0.0207	0.016	0.0023	0.1753	0.0033	0.0038	0.0452	6e-04	0.1033	0.1339	0.0312	0.002	0.1341	0.0192	0.0056	0.0047	0.0012	9e-04	0.0294	0.0311	0.0215	0.071	0.0144	0.1031	0.0013
5	rs4868461	168692518	1.06	0.0601162778244188	0.9	0.195029827813683	0.305316884423813	0.600671714308084	0.0182	0.0209	0.0157	0.0022	0.1742	0.0034	0.004	0.0456	6e-04	0.1048	0.1339	0.0317	0.0019	0.1334	0.0191	0.0058	0.0049	0.0012	9e-04	0.0292	0.031	0.0221	0.0712	0.0143	0.1031	0.0012
5	rs56317696	168698134	1.06	0.0601162778244188	0.9	0.195029827813683	0.258000563536787	0.474349628098756	0.0179	0.021	0.0156	0.0022	0.1738	0.0035	0.004	0.0458	6e-04	0.1052	0.1339	0.0318	0.0019	0.1333	0.0191	0.0059	0.005	0.0012	9e-04	0.0292	0.031	0.0222	0.0712	0.0143	0.1031	0.0012
5	rs78809458	168698581	1.06	0.0601162778244188	0.9	0.195029827813683	0.27267982715075	0.503232463579825	0.0179	0.021	0.0156	0.0022	0.1737	0.0035	0.004	0.0458	6e-04	0.1053	0.1339	0.0318	0.0019	0.1332	0.0191	0.006	0.005	0.0012	9e-04	0.0292	0.031	0.0222	0.0712	0.0143	0.1031	0.0012
5	rs62376943	168706442	1.06	0.0601162778244188	0.9	0.195029827813683	0.304138420067187	0.513278090078321	0.0178	0.0211	0.0156	0.0022	0.1731	0.0035	0.0041	0.046	7e-04	0.1056	0.1335	0.032	0.0019	0.1328	0.019	0.0061	0.0051	0.0012	9e-04	0.0291	0.0311	0.0225	0.0711	0.0144	0.103	0.0012
5	rs11134568	168707562	1.06	0.0601162778244188	0.9	0.195029827813683	0.296246945696973	0.507492265991354	0.0178	0.0211	0.0156	0.0022	0.173	0.0035	0.0041	0.0461	7e-04	0.1056	0.1335	0.0321	0.0019	0.1328	0.019	0.0061	0.0051	0.0012	9e-04	0.0291	0.0311	0.0225	0.0711	0.0144	0.103	0.0012
5	rs6555854	168712514	1.06	0.0601162778244188	0.9	0.195029827813683	0.289946184576678	0.483430145616376	0.0177	0.0212	0.0157	0.0022	0.1726	0.0035	0.0042	0.0463	7e-04	0.1059	0.1331	0.0323	0.0019	0.1324	0.019	0.0062	0.0052	0.0012	9e-04	0.029	0.0313	0.0227	0.071	0.0146	0.1025	0.0013
5	rs62376948	168715999	1.06	0.0601162778244188	0.91	0.170469891558667	0.295183760287697	0.453114997055582	0.0177	0.0212	0.0157	0.0022	0.1726	0.0036	0.0042	0.0463	7e-04	0.1059	0.133	0.0322	0.002	0.1324	0.0191	0.0062	0.0052	0.0012	9e-04	0.029	0.0313	0.0227	0.071	0.0146	0.1025	0.0013
5	rs116202444	168720206	1.06	0.0601162778244188	0.91	0.170469891558667	0.272494776224492	0.40922267940654	0.0177	0.0212	0.0157	0.0023	0.1725	0.0036	0.0042	0.0463	8e-04	0.1059	0.1325	0.0322	0.002	0.1325	0.0191	0.0062	0.0053	0.0013	9e-04	0.029	0.0313	0.0227	0.0709	0.0147	0.1026	0.0013
5	rs79284503	168723341	1.06	0.0601162778244188	0.91	0.170469891558667	0.263737596405375	0.398086151938233	0.0177	0.0213	0.0157	0.0023	0.1725	0.0037	0.0043	0.0464	8e-04	0.106	0.1321	0.0321	0.0021	0.1325	0.0191	0.0062	0.0053	0.0013	9e-04	0.029	0.0313	0.0227	0.0709	0.0147	0.1027	0.0013
5	rs717594	168723746	1.06	0.0601162778244188	0.91	0.170469891558667	0.267203578537919	0.40792341716804	0.0177	0.0213	0.0157	0.0023	0.1725	0.0037	0.0043	0.0464	8e-04	0.106	0.132	0.0321	0.0021	0.1325	0.0191	0.0062	0.0053	0.0013	9e-04	0.029	0.0313	0.0227	0.0709	0.0147	0.1027	0.0013
5	rs13186417	168736824	1.05	0.0706003084525404	0.92	0.14824156235026	0.248752893292725	0.381924177883476	0.0175	0.0214	0.0158	0.0023	0.1722	0.0038	0.0044	0.0464	9e-04	0.1062	0.1306	0.0319	0.0024	0.1327	0.0193	0.0063	0.0054	0.0014	0.001	0.029	0.0312	0.0227	0.0708	0.0149	0.1029	0.0014
5	rs1592819	168745754	1.05	0.0706003084525404	0.92	0.14824156235026	0.236467488727302	0.356910563877676	0.0172	0.0214	0.0158	0.0023	0.1717	0.0039	0.0044	0.0464	0.001	0.1062	0.1306	0.0319	0.0024	0.1326	0.0193	0.0064	0.0054	0.0015	0.001	0.0291	0.0312	0.0228	0.0708	0.0151	0.1029	0.0014
5	rs34968005	168749689	1.05	0.0706003084525404	0.92	0.14824156235026	0.217026738069957	0.369357607049417	0.0171	0.0215	0.0158	0.0024	0.1716	0.004	0.0044	0.0465	0.0011	0.1063	0.1306	0.0319	0.0024	0.1326	0.0194	0.0064	0.0054	0.0015	0.001	0.0292	0.0311	0.023	0.0706	0.0151	0.1024	0.0014
5	rs6555855	168749737	1.05	0.0706003084525404	0.92	0.14824156235026	0.21653733987759	0.364439787967224	0.0171	0.0215	0.0158	0.0024	0.1716	0.004	0.0044	0.0465	0.0011	0.1063	0.1306	0.0319	0.0024	0.1326	0.0194	0.0064	0.0054	0.0015	0.001	0.0292	0.0311	0.023	0.0706	0.0151	0.1023	0.0014
5	rs73321559	168751132	1.05	0.0706003084525404	0.92	0.14824156235026	0.279105576958202	0.543431139272119	0.017	0.0215	0.0158	0.0024	0.1715	0.004	0.0045	0.0465	0.0011	0.1063	0.1305	0.032	0.0024	0.1326	0.0194	0.0064	0.0054	0.0015	0.001	0.0292	0.031	0.023	0.0705	0.0151	0.1022	0.0014
5	rs12652047	168756055	1.05	0.0706003084525404	0.92	0.14824156235026	0.144096439476964	0.426083220514208	0.0153	0.0227	0.0156	0.0026	0.1684	0.0044	0.005	0.0477	0.0016	0.1088	0.1291	0.0341	0.003	0.132	0.0197	0.0067	0.0059	0.0025	0.0015	0.0289	0.0269	0.0244	0.071	0.016	0.0986	0.0019
5	rs115354795	168757961	1.05	0.0706003084525404	0.92	0.14824156235026	0.156608085182281	0.486829760810797	0.0154	0.023	0.0155	0.0026	0.1682	0.0045	0.0051	0.0478	0.0017	0.1089	0.129	0.0343	0.003	0.1317	0.0196	0.0067	0.0059	0.0027	0.0016	0.0287	0.0267	0.0247	0.0707	0.0162	0.0984	0.0019
5	rs116717021	168758491	1.05	0.0706003084525404	0.92	0.14824156235026	0.157251578605109	0.495150429884833	0.0154	0.023	0.0155	0.0027	0.1682	0.0045	0.0051	0.0478	0.0017	0.1089	0.129	0.0343	0.003	0.1316	0.0196	0.0067	0.0059	0.0027	0.0016	0.0287	0.0267	0.0247	0.0707	0.0162	0.0984	0.0019
5	rs7444781	168762823	1.05	0.0706003084525404	0.92	0.14824156235026	0.149632176217126	0.50282070914233	0.0154	0.023	0.0154	0.0027	0.1681	0.0045	0.0051	0.0479	0.0017	0.1089	0.1289	0.0343	0.003	0.1315	0.0195	0.0067	0.0059	0.0027	0.0016	0.0286	0.0266	0.0247	0.0706	0.0163	0.0983	0.0019
5	rs66592412	168768689	1.04	0.0824519171540817	0.92	0.14824156235026	0.134815274233222	0.571027513776995	0.0155	0.0233	0.0152	0.0027	0.168	0.0046	0.0052	0.0484	0.0019	0.1088	0.1289	0.0347	0.003	0.1313	0.019	0.0068	0.0059	0.0028	0.0017	0.0283	0.0263	0.025	0.0701	0.0165	0.0982	0.0019
5	rs77034767	168771025	1.04	0.0824519171540817	0.92	0.14824156235026	0.118900749898775	0.5416127111726	0.0155	0.0233	0.0152	0.0027	0.168	0.0047	0.0052	0.0484	0.0019	0.1088	0.1289	0.0347	0.003	0.1313	0.019	0.0068	0.0059	0.0029	0.0017	0.0284	0.0263	0.025	0.0701	0.0165	0.0981	0.0019
5	rs34893366	168771544	1.04	0.0824519171540817	0.92	0.14824156235026	0.121527160349917	0.559018603811544	0.0155	0.0233	0.0152	0.0027	0.168	0.0047	0.0052	0.0484	0.0019	0.1088	0.1289	0.0347	0.003	0.1313	0.019	0.0068	0.0059	0.0029	0.0017	0.0284	0.0263	0.025	0.0701	0.0165	0.0981	0.0019
5	rs79525993	168773607	1.04	0.0824519171540817	0.92	0.14824156235026	0.12658726618281	0.587800653789287	0.0155	0.0233	0.0152	0.0027	0.168	0.0047	0.0052	0.0483	0.0019	0.1088	0.1289	0.0347	0.003	0.1313	0.0189	0.0068	0.0059	0.0029	0.0017	0.0284	0.0263	0.025	0.0701	0.0165	0.0981	0.0019
5	rs77712410	168780337	1.04	0.0824519171540817	0.92	0.14824156235026	0.14593871393897	0.672904582803007	0.0155	0.0234	0.0152	0.0027	0.168	0.0047	0.0052	0.0481	0.0019	0.1088	0.1288	0.0348	0.003	0.1312	0.0189	0.0068	0.0059	0.0029	0.0017	0.0286	0.0262	0.025	0.07	0.0166	0.0982	0.0019
5	rs36054630	168781527	1.04	0.0824519171540817	0.92	0.14824156235026	0.150985844960778	0.533518189909314	0.0156	0.0236	0.0152	0.0028	0.1678	0.0048	0.0054	0.0474	0.0019	0.1088	0.1286	0.035	0.003	0.1307	0.0187	0.0068	0.0059	0.0029	0.0017	0.0294	0.026	0.0251	0.0697	0.0168	0.0983	0.0019
5	rs77489375	168791568	1.04	0.0824519171540817	0.92	0.14824156235026	0.13786788849527	0.587087557503533	0.0157	0.0238	0.0151	0.0028	0.1677	0.0049	0.0055	0.0469	0.0019	0.1088	0.1284	0.0352	0.003	0.1304	0.0186	0.0069	0.0059	0.0029	0.0017	0.0299	0.0259	0.0251	0.0696	0.0169	0.0984	0.0019
5	rs4455577	168797032	1.04	0.0824519171540817	0.92	0.14824156235026	0.134970026060255	0.566781976218896	0.0157	0.0238	0.0151	0.0028	0.1677	0.0049	0.0055	0.0469	0.0019	0.1087	0.1284	0.0352	0.003	0.1305	0.0186	0.0069	0.0059	0.0029	0.0017	0.0299	0.0259	0.0251	0.0696	0.0169	0.0985	0.002
5	rs62378670	168811624	1.04	0.0824519171540817	0.92	0.14824156235026	0.140231825672299	0.612888386644737	0.0158	0.0239	0.0151	0.0028	0.1676	0.005	0.0055	0.0469	0.0019	0.1088	0.1283	0.0352	0.003	0.1305	0.0186	0.0069	0.0059	0.003	0.0017	0.03	0.0258	0.0251	0.0696	0.0169	0.0984	0.002
5	rs17071195	168816501	1.04	0.0824519171540817	0.92	0.14824156235026	0.138621728814156	0.582101722762819	0.0158	0.0239	0.0151	0.0028	0.1676	0.005	0.0055	0.0468	0.0019	0.1088	0.1283	0.0352	0.003	0.1305	0.0186	0.0069	0.0059	0.003	0.0017	0.03	0.0258	0.0251	0.0696	0.0169	0.0984	0.002
5	rs10042503	168819011	1.04	0.0824519171540817	0.92	0.14824156235026	0.135900780377898	0.592941069461139	0.0158	0.0239	0.0151	0.0028	0.1676	0.005	0.0055	0.0469	0.0019	0.1088	0.1283	0.0352	0.003	0.1305	0.0186	0.0069	0.0059	0.003	0.0017	0.03	0.0258	0.0251	0.0696	0.0169	0.0984	0.002
5	rs72645755	168822127	1.04	0.0824519171540817	0.92	0.14824156235026	0.153982658735074	0.734168544820676	0.0159	0.0239	0.0151	0.0028	0.1675	0.005	0.0055	0.0468	0.0019	0.1089	0.1283	0.0352	0.003	0.1305	0.0185	0.0068	0.0059	0.003	0.0017	0.03	0.0258	0.0251	0.0695	0.0169	0.0984	0.002
5	rs58811140	168834100	1.04	0.0824519171540817	0.92	0.14824156235026	0.166950093779525	0.554935758119956	0.016	0.0243	0.0149	0.0029	0.1678	0.0051	0.0056	0.0465	0.0019	0.1092	0.1281	0.0354	0.0029	0.13	0.0184	0.0069	0.0059	0.0029	0.0017	0.03	0.0257	0.0256	0.0691	0.017	0.0982	0.002
5	rs6864218	168838551	1.04	0.0824519171540817	0.92	0.14824156235026	0.0943257360004696	0.469623887430701	0.0165	0.0254	0.0149	0.0031	0.1687	0.0052	0.0056	0.047	0.0018	0.1084	0.1276	0.0363	0.0026	0.1298	0.0173	0.0068	0.0058	0.0025	0.0017	0.0301	0.0257	0.0259	0.0687	0.0173	0.0974	0.002
5	rs56087491	168839120	1.03	0.0957762513390589	0.93	0.128223312274834	0.0866370170604611	0.411564189709942	0.0166	0.0258	0.0148	0.0031	0.1692	0.0052	0.0057	0.047	0.0017	0.1078	0.1273	0.0368	0.0025	0.1296	0.0169	0.0069	0.0058	0.0024	0.0017	0.0303	0.0257	0.0261	0.0687	0.0174	0.0968	0.002
5	rs35376225	168842714	0.99	0.165875049708709	0.93	0.128223312274834	0.265923783115125	0.57457132968877	0.0163	0.0279	0.0146	0.003	0.1731	0.0047	0.0049	0.0473	0.0013	0.1056	0.1285	0.0371	0.0019	0.1327	0.0138	0.0063	0.005	0.0013	0.0015	0.0321	0.024	0.0257	0.0686	0.0189	0.096	0.0021
5	rs17557116	168847526	0.99	0.165875049708709	0.93	0.128223312274834	0.197624795253939	0.454718775854513	0.0163	0.028	0.0145	0.003	0.1731	0.0047	0.0049	0.0473	0.0013	0.1056	0.1292	0.037	0.0019	0.1326	0.0137	0.0063	0.005	0.0012	0.0015	0.0321	0.024	0.0256	0.0685	0.0188	0.0961	0.0021
5	rs1118753	168855508	0.98	0.188103243221556	0.93	0.128223312274834	0.127782049595289	0.209472802260954	0.0163	0.028	0.0145	0.0031	0.1733	0.0047	0.0049	0.0475	0.0013	0.1056	0.1298	0.0365	0.0019	0.1323	0.0137	0.0063	0.005	0.0012	0.0015	0.0321	0.0239	0.0256	0.0684	0.0188	0.0965	0.0021
5	rs75034557	168858076	0.98	0.188103243221556	0.93	0.128223312274834	0.124247552244322	0.184120783360023	0.0163	0.028	0.0145	0.0031	0.1732	0.0047	0.0049	0.0476	0.0013	0.1056	0.1299	0.0365	0.0019	0.1323	0.0137	0.0063	0.005	0.0012	0.0015	0.0321	0.0239	0.0256	0.0684	0.0188	0.0966	0.0021
5	rs116849058	168858086	0.98	0.188103243221556	0.93	0.128223312274834	0.124955547256599	0.185851008116084	0.0163	0.028	0.0145	0.0031	0.1732	0.0048	0.0049	0.0476	0.0013	0.1055	0.1298	0.0365	0.0019	0.1324	0.0136	0.0064	0.005	0.0012	0.0015	0.0321	0.0239	0.0256	0.0684	0.0188	0.0967	0.0021
5	rs56271904	168860485	0.98	0.188103243221556	0.93	0.128223312274834	0.122138236124	0.17695490567372	0.0163	0.028	0.0145	0.0031	0.1732	0.0048	0.0049	0.0476	0.0013	0.1055	0.1299	0.0365	0.0019	0.1324	0.0136	0.0064	0.005	0.0012	0.0015	0.032	0.0239	0.0256	0.0684	0.0188	0.0968	0.0021
5	rs29803	168860705	0.98	0.188103243221556	0.93	0.128223312274834	0.121876117616182	0.176554119740517	0.0163	0.028	0.0145	0.0031	0.1732	0.0048	0.0049	0.0476	0.0013	0.1055	0.1299	0.0364	0.0019	0.1324	0.0136	0.0064	0.005	0.0012	0.0015	0.0321	0.0239	0.0256	0.0684	0.0188	0.0968	0.0021
5	rs11744349	168867880	0.98	0.188103243221556	0.93	0.128223312274834	0.137648482644332	0.175153848982638	0.0163	0.028	0.0145	0.0031	0.1731	0.0048	0.005	0.0477	0.0013	0.1054	0.1299	0.0363	0.0019	0.1323	0.0136	0.0066	0.0051	0.0012	0.0015	0.032	0.0237	0.0255	0.0684	0.0188	0.0969	0.0021
5	rs35510553	168868401	0.98	0.188103243221556	0.93	0.128223312274834	0.137711148639598	0.179869976297521	0.0163	0.028	0.0145	0.0031	0.1732	0.0048	0.005	0.0477	0.0013	0.1055	0.1299	0.0363	0.0019	0.1323	0.0136	0.0066	0.0051	0.0012	0.0015	0.032	0.0237	0.0255	0.0684	0.0188	0.0969	0.0021
5	rs190452	168893493	0.98	0.188103243221556	0.93	0.128223312274834	0.138936556470444	0.172364936005545	0.0163	0.028	0.0144	0.0031	0.1731	0.0048	0.005	0.0476	0.0013	0.1055	0.1302	0.0361	0.0019	0.1322	0.0136	0.0066	0.0051	0.0012	0.0015	0.0319	0.0238	0.0254	0.0684	0.0188	0.097	0.0021
5	rs10440704	168893535	0.98	0.188103243221556	0.93	0.128223312274834	0.136180756761487	0.172563627757535	0.0163	0.028	0.0144	0.0031	0.1731	0.0048	0.005	0.0476	0.0012	0.1055	0.1302	0.0361	0.0019	0.1322	0.0136	0.0066	0.0051	0.0012	0.0015	0.0319	0.0238	0.0254	0.0684	0.0188	0.0971	0.0021
5	rs13156607	168899987	0.98	0.188103243221556	0.93	0.128223312274834	0.0424739666385225	0.149115027303675	0.0164	0.0279	0.0141	0.0034	0.1716	0.005	0.0053	0.0478	0.0012	0.105	0.1307	0.0354	0.0019	0.1319	0.0146	0.0059	0.0051	0.0012	0.0014	0.0311	0.0256	0.0257	0.0679	0.0193	0.0978	0.002
5	rs255739	168900238	0.98	0.188103243221556	0.93	0.128223312274834	0.0343120064539767	0.112229464650784	0.0164	0.0276	0.0141	0.0033	0.1707	0.005	0.0053	0.0476	0.0012	0.1046	0.1309	0.0355	0.0018	0.1322	0.0146	0.0058	0.005	0.0011	0.0014	0.0311	0.0256	0.0258	0.0697	0.0193	0.0974	0.0019
5	rs75127752	168901603	0.98	0.188103243221556	0.93	0.128223312274834	0.0436153248585286	0.114616867058012	0.0165	0.0277	0.014	0.0033	0.1714	0.0049	0.0053	0.0475	0.001	0.1041	0.1316	0.0353	0.0017	0.134	0.0146	0.0054	0.005	0.001	0.0014	0.0304	0.0259	0.0258	0.0702	0.0187	0.0965	0.0018
5	rs13358751	168902099	0.98	0.188103243221556	0.93	0.128223312274834	0.0434510061226159	0.113506049421752	0.0165	0.0277	0.014	0.0033	0.1714	0.0049	0.0053	0.0475	0.001	0.1041	0.1316	0.0353	0.0017	0.134	0.0146	0.0054	0.005	0.001	0.0014	0.0304	0.0259	0.0258	0.0702	0.0187	0.0965	0.0018
5	rs115755474	168914162	0.98	0.188103243221556	0.93	0.128223312274834	0.0434211754756382	0.111381473151021	0.0165	0.0277	0.014	0.0033	0.1715	0.0049	0.0053	0.0475	0.001	0.1041	0.1316	0.0353	0.0017	0.1342	0.0146	0.0054	0.005	0.001	0.0014	0.0304	0.0259	0.0259	0.0703	0.0187	0.0964	0.0018
5	rs255733	168926352	0.98	0.188103243221556	0.93	0.128223312274834	0.0418601038540876	0.106012960317206	0.0166	0.0277	0.014	0.0033	0.1716	0.0049	0.0052	0.0475	0.001	0.104	0.1317	0.0352	0.0016	0.1345	0.0146	0.0053	0.0049	0.001	0.0014	0.0302	0.026	0.0259	0.0704	0.0186	0.0963	0.0018
5	rs56335007	168963562	0.98	0.188103243221556	0.93	0.128223312274834	0.0428422707053743	0.0988806819688679	0.0166	0.0277	0.014	0.0033	0.1716	0.0048	0.0052	0.0478	0.001	0.1035	0.1321	0.0348	0.0016	0.1349	0.0146	0.0056	0.0049	0.001	0.0013	0.03	0.026	0.0261	0.0707	0.0183	0.0961	0.0017
5	rs29811	168967779	0.98	0.188103243221556	0.93	0.128223312274834	0.0427241767170193	0.0987998293315967	0.0166	0.0277	0.014	0.0033	0.1716	0.0048	0.0052	0.0478	0.001	0.1035	0.1322	0.0348	0.0016	0.135	0.0146	0.0056	0.0049	0.001	0.0013	0.03	0.026	0.0261	0.0707	0.0183	0.0961	0.0017
5	rs114221487	168973072	0.98	0.188103243221556	0.93	0.128223312274834	0.042356568419878	0.0993663407628129	0.0166	0.0277	0.014	0.0033	0.1715	0.0048	0.0052	0.0478	0.001	0.1035	0.1322	0.0348	0.0016	0.135	0.0146	0.0056	0.0049	0.001	0.0013	0.03	0.026	0.0261	0.0708	0.0183	0.096	0.0017
5	rs17071366	168974832	0.98	0.188103243221556	0.93	0.128223312274834	0.0422393924933665	0.0995284336681809	0.0166	0.0277	0.014	0.0033	0.1715	0.0048	0.0052	0.0478	0.001	0.1035	0.1322	0.0348	0.0016	0.135	0.0146	0.0056	0.0049	0.001	0.0013	0.03	0.026	0.0261	0.0708	0.0183	0.096	0.0017
5	rs73310469	168991067	0.98	0.188103243221556	0.93	0.128223312274834	0.0395073806978509	0.101726761465826	0.0167	0.0278	0.014	0.0032	0.1713	0.0048	0.0053	0.0481	9e-04	0.1037	0.1328	0.0345	0.0015	0.1356	0.0146	0.0052	0.0048	9e-04	0.0013	0.0295	0.026	0.0264	0.0708	0.0182	0.0956	0.0017
5	rs77822462	168991307	0.98	0.188103243221556	0.93	0.128223312274834	0.0395493253274179	0.101890344209039	0.0167	0.0278	0.014	0.0032	0.1713	0.0048	0.0053	0.0481	9e-04	0.1037	0.1329	0.0345	0.0015	0.1356	0.0146	0.0052	0.0048	9e-04	0.0013	0.0295	0.026	0.0263	0.0708	0.0182	0.0956	0.0017
5	rs76446016	169001985	0.98	0.188103243221556	0.93	0.128223312274834	0.0388542431017539	0.101563281012399	0.0167	0.0278	0.014	0.0032	0.1713	0.0048	0.0053	0.0481	9e-04	0.1037	0.1329	0.0345	0.0015	0.1356	0.0146	0.0052	0.0048	9e-04	0.0013	0.0295	0.026	0.0264	0.0708	0.0182	0.0956	0.0017
5	rs10061474	169006461	0.98	0.188103243221556	0.93	0.128223312274834	0.0378953500344639	0.100828886621474	0.0167	0.0278	0.0139	0.0032	0.1713	0.0048	0.0053	0.0481	9e-04	0.1038	0.1329	0.0345	0.0015	0.1356	0.0146	0.0052	0.0048	9e-04	0.0013	0.0295	0.0261	0.0264	0.0708	0.0182	0.0955	0.0017
5	rs255824	169014301	0.98	0.188103243221556	0.93	0.128223312274834	0.037610901703036	0.102463688367744	0.0167	0.0278	0.014	0.0032	0.1713	0.0048	0.0053	0.0481	9e-04	0.1038	0.1329	0.0345	0.0015	0.1356	0.0146	0.0052	0.0048	9e-04	0.0013	0.0295	0.0261	0.0264	0.0708	0.0182	0.0955	0.0017
5	rs143453400	169025499	0.98	0.188103243221556	0.93	0.128223312274834	0.0374894485549858	0.102463688367744	0.0167	0.0278	0.014	0.0032	0.1713	0.0048	0.0053	0.0481	9e-04	0.1037	0.1329	0.0345	0.0015	0.1357	0.0146	0.0052	0.0048	9e-04	0.0013	0.0295	0.0261	0.0264	0.0708	0.0182	0.0955	0.0017
5	rs3777084	169031150	0.98	0.188103243221556	0.92	0.14824156235026	0.0372876300449975	0.103861291198418	0.0167	0.0278	0.014	0.0032	0.1713	0.0048	0.0053	0.0481	9e-04	0.1037	0.1329	0.0345	0.0015	0.1357	0.0146	0.0052	0.0048	9e-04	0.0013	0.0295	0.0261	0.0264	0.0708	0.0182	0.0955	0.0017
5	rs79566893	169038417	0.98	0.188103243221556	0.92	0.14824156235026	0.0371669005534139	0.103284917946136	0.0167	0.0278	0.014	0.0032	0.1713	0.0048	0.0053	0.0482	9e-04	0.1037	0.1329	0.0345	0.0015	0.1357	0.0146	0.0052	0.0048	9e-04	0.0013	0.0295	0.0261	0.0264	0.0708	0.0182	0.0955	0.0017
5	rs116529252	169058935	0.98	0.188103243221556	0.92	0.14824156235026	0.0372473567660648	0.104521524556956	0.0168	0.0278	0.014	0.0032	0.1713	0.0048	0.0053	0.0482	9e-04	0.1037	0.1329	0.0345	0.0015	0.1357	0.0146	0.0052	0.0048	9e-04	0.0013	0.0295	0.0261	0.0264	0.0708	0.0182	0.0954	0.0017
5	rs264864	169061462	0.98	0.188103243221556	0.92	0.14824156235026	0.0376784931241971	0.100503156051282	0.0168	0.0278	0.014	0.0032	0.1712	0.0048	0.0053	0.0482	9e-04	0.1036	0.1329	0.0345	0.0015	0.1357	0.0147	0.0052	0.0047	0.001	0.0013	0.0293	0.0262	0.0265	0.0709	0.0183	0.0953	0.0017
5	rs114077426	169064136	0.98	0.188103243221556	0.92	0.14824156235026	0.0396052991876509	0.0894432810971409	0.017	0.0279	0.0144	0.0032	0.1711	0.0048	0.0053	0.0485	9e-04	0.103	0.1331	0.0345	0.0015	0.1358	0.0147	0.0051	0.0047	9e-04	0.0012	0.0291	0.0266	0.0266	0.0707	0.0183	0.0947	0.0017
5	rs1422812	169069114	0.98	0.188103243221556	0.92	0.14824156235026	0.0450368285482564	0.0823323880694233	0.0173	0.028	0.0149	0.0031	0.1711	0.0048	0.0054	0.0489	0.001	0.1026	0.1335	0.0345	0.0015	0.1358	0.0146	0.0052	0.0046	9e-04	0.0012	0.0287	0.0271	0.0267	0.0705	0.0185	0.0934	0.0017
5	rs169082	169074056	0.98	0.188103243221556	0.92	0.14824156235026	0.0398719199499775	0.0870467638780062	0.0173	0.028	0.0152	0.0031	0.1711	0.0048	0.0053	0.049	0.001	0.1027	0.1335	0.0345	0.0016	0.1353	0.015	0.0053	0.0046	9e-04	0.0012	0.0288	0.0272	0.0271	0.0696	0.0185	0.0934	0.0017
5	rs11744216	169086263	0.98	0.188103243221556	0.92	0.14824156235026	0.0548741419074891	0.0685591865461554	0.0177	0.0281	0.0155	0.0029	0.1711	0.0047	0.0055	0.0497	0.001	0.1029	0.1323	0.0343	0.0015	0.1352	0.0151	0.0053	0.0044	0.001	0.0013	0.0285	0.0277	0.0276	0.0694	0.0187	0.0923	0.0018
5	rs17644917	169094559	0.99	0.165875049708709	0.92	0.14824156235026	0.0548916105324046	0.0662739246303819	0.0177	0.0281	0.0155	0.0029	0.1711	0.0047	0.0055	0.0498	0.001	0.1029	0.1323	0.0343	0.0015	0.1352	0.0151	0.0053	0.0044	0.001	0.0013	0.0285	0.0277	0.0276	0.0694	0.0187	0.0922	0.0018
5	rs2306565	169097940	0.99	0.165875049708709	0.91	0.170469891558667	0.0568716664587141	0.0659305037042551	0.0177	0.0281	0.0155	0.0029	0.1711	0.0047	0.0055	0.0498	0.001	0.1029	0.1323	0.0343	0.0015	0.1351	0.0151	0.0053	0.0044	0.001	0.0013	0.0286	0.0278	0.0276	0.0694	0.0187	0.0922	0.0018
5	rs17736733	169107017	0.99	0.165875049708709	0.91	0.170469891558667	0.056764404435444	0.0684894613515642	0.0177	0.0281	0.0155	0.0029	0.171	0.0047	0.0055	0.0498	0.001	0.103	0.1322	0.0343	0.0015	0.1353	0.0151	0.0053	0.0044	0.001	0.0013	0.0286	0.0278	0.0276	0.0694	0.0187	0.0922	0.0018
5	rs28742987	169107157	0.99	0.165875049708709	0.91	0.170469891558667	0.0583875190732569	0.0689082558075355	0.0177	0.0281	0.0155	0.0029	0.171	0.0047	0.0055	0.0498	0.001	0.103	0.1322	0.0343	0.0015	0.1354	0.0151	0.0053	0.0044	0.001	0.0013	0.0286	0.0278	0.0276	0.0694	0.0187	0.0922	0.0018
5	rs78348302	169110199	0.99	0.165875049708709	0.91	0.170469891558667	0.058042326555067	0.0680022136518628	0.0177	0.0281	0.0155	0.0029	0.171	0.0047	0.0055	0.0498	0.001	0.1029	0.1322	0.0343	0.0015	0.1354	0.0151	0.0053	0.0044	0.001	0.0013	0.0286	0.0278	0.0276	0.0694	0.0188	0.0922	0.0018
5	rs78243868	169111345	0.99	0.165875049708709	0.91	0.170469891558667	0.0579336007026773	0.0675857287633521	0.0177	0.0281	0.0155	0.0029	0.171	0.0047	0.0055	0.0498	0.001	0.103	0.1322	0.0343	0.0015	0.1354	0.0151	0.0053	0.0044	0.001	0.0013	0.0286	0.0278	0.0276	0.0693	0.0188	0.0922	0.0018
5	rs55754212	169114370	0.99	0.165875049708709	0.91	0.170469891558667	0.0876525331945912	0.0637503875308753	0.0178	0.0281	0.0156	0.0026	0.1703	0.0048	0.0056	0.0503	9e-04	0.1031	0.132	0.0343	0.0015	0.1351	0.0152	0.0053	0.0042	9e-04	0.0013	0.0282	0.029	0.0277	0.0691	0.0192	0.0914	0.0017
5	rs4867878	169117332	0.99	0.165875049708709	0.91	0.170469891558667	0.111451634735819	0.0620687150534246	0.0179	0.0281	0.0159	0.0025	0.1697	0.0048	0.0057	0.0505	9e-04	0.1032	0.1318	0.0343	0.0015	0.1348	0.0153	0.0053	0.0042	8e-04	0.0013	0.028	0.0296	0.0278	0.0689	0.0197	0.0911	0.0018
5	rs3734099	169122803	0.99	0.165875049708709	0.91	0.170469891558667	0.115970250232066	0.0549615158225344	0.0179	0.0281	0.0159	0.0025	0.1696	0.0048	0.0058	0.0506	9e-04	0.1032	0.1318	0.0343	0.0015	0.1347	0.0153	0.0053	0.0042	8e-04	0.0013	0.028	0.0298	0.0278	0.0689	0.0197	0.091	0.0017
5	rs2112705	169124478	0.99	0.165875049708709	0.91	0.170469891558667	0.120310614468174	0.0602078881705046	0.0179	0.0281	0.016	0.0025	0.1695	0.0049	0.0058	0.0506	9e-04	0.1032	0.1318	0.0343	0.0016	0.1345	0.0154	0.0053	0.0042	8e-04	0.0013	0.028	0.03	0.0278	0.0688	0.0198	0.091	0.0017
5	rs72841143	169125063	0.99	0.165875049708709	0.9	0.195029827813683	0.122050825134845	0.0596148816825513	0.018	0.0281	0.0161	0.0024	0.1685	0.0049	0.0058	0.0511	9e-04	0.1031	0.1317	0.0343	0.0016	0.1344	0.0153	0.0053	0.0041	8e-04	0.0012	0.0279	0.0305	0.0276	0.0687	0.0198	0.0917	0.0017
