## Supplementary Tab. 3 for "Sparse haplotype-based fine-scale local ancestry inference at scale reveals recent selection on immune responses": 304206_file04 (part 56 of 161)

Chromosome	rs_number	hg19_GRCh37_Position	LDAS_26pop	-log10(p_LDAS_26pop)	LDAS_5continent	-log10(p_LDAS_5continent)	-log10(p_AAS_26pop)	-log10(p_AAS_5continent)	prob_ACB	prob_ASW	prob_BEB	prob_CDX	prob_CEU	prob_CHB	prob_CHS	prob_CLM	prob_ESN	prob_FIN	prob_GBR	prob_GIH	prob_GWD	prob_IBS	prob_ITU	prob_JPT	prob_KHV	prob_LWK	prob_MSL	prob_MXL	prob_PEL	prob_PJL	prob_PUR	prob_STU	prob_TSI	prob_YRI
5	rs2306562	169126349	0.99	0.165875049708709	0.9	0.195029827813683	0.150688079218897	0.0339242677573713	0.0183	0.0283	0.0161	0.0022	0.1661	0.005	0.0059	0.0522	9e-04	0.1028	0.1313	0.0342	0.0019	0.1352	0.0146	0.0053	0.0038	8e-04	0.0013	0.0278	0.0314	0.0272	0.0688	0.0193	0.093	0.0016
5	rs2112704	169126552	0.99	0.165875049708709	0.9	0.195029827813683	0.152846434719074	0.034644820351873	0.0183	0.0283	0.0161	0.0022	0.1661	0.005	0.0059	0.0523	9e-04	0.1029	0.1313	0.0342	0.0019	0.1352	0.0146	0.0053	0.0038	8e-04	0.0013	0.0278	0.0315	0.0272	0.0688	0.0193	0.0929	0.0016
5	rs2161404	169128966	0.99	0.165875049708709	0.9	0.195029827813683	0.167829439830291	0.0494364340385127	0.0182	0.0284	0.0161	0.0022	0.1662	0.005	0.0059	0.0527	9e-04	0.1028	0.131	0.0342	0.002	0.1351	0.0146	0.0053	0.0038	8e-04	0.0013	0.0278	0.0317	0.0273	0.0689	0.0193	0.0928	0.0016
5	rs2306559	169129422	0.99	0.165875049708709	0.89	0.222038712392691	0.168605494235878	0.0516406600843847	0.0182	0.0284	0.0161	0.0022	0.1662	0.005	0.0059	0.0527	9e-04	0.1028	0.131	0.0341	0.002	0.1351	0.0146	0.0053	0.0038	8e-04	0.0013	0.0278	0.0317	0.0273	0.0689	0.0193	0.0928	0.0016
5	rs1363627	169129842	0.99	0.165875049708709	0.89	0.222038712392691	0.169206602560607	0.0514553751947247	0.0182	0.0284	0.0161	0.0022	0.1662	0.005	0.0059	0.0527	9e-04	0.1028	0.131	0.0342	0.002	0.1351	0.0146	0.0053	0.0038	8e-04	0.0013	0.0278	0.0317	0.0273	0.0689	0.0193	0.0928	0.0016
5	rs264843	169131080	0.99	0.165875049708709	0.89	0.222038712392691	0.157930619299688	0.0469181924348077	0.0182	0.028	0.0161	0.0022	0.1665	0.005	0.0059	0.053	9e-04	0.1027	0.131	0.0341	0.002	0.1351	0.0146	0.0053	0.0038	8e-04	0.0013	0.0278	0.0317	0.0273	0.0689	0.0193	0.0927	0.0016
5	rs115319201	169133605	0.99	0.165875049708709	0.89	0.222038712392691	0.164780946214487	0.0380265792643698	0.0182	0.028	0.0161	0.0022	0.1667	0.0051	0.0059	0.0531	9e-04	0.103	0.1309	0.034	0.002	0.1353	0.0145	0.0053	0.0038	8e-04	0.0013	0.0278	0.0316	0.0273	0.069	0.0192	0.0925	0.0016
5	rs17736882	169139897	0.99	0.165875049708709	0.89	0.222038712392691	0.185310473998376	0.0481101441270902	0.0182	0.0279	0.0159	0.0022	0.1673	0.0051	0.0058	0.0531	9e-04	0.1034	0.1308	0.0339	0.0019	0.1355	0.0143	0.0053	0.0037	7e-04	0.0013	0.0279	0.0314	0.0272	0.0692	0.0189	0.0922	0.0017
5	rs35788365	169142801	0.99	0.165875049708709	0.89	0.222038712392691	0.18367310299506	0.0472743959780184	0.0182	0.0279	0.0159	0.0022	0.1673	0.0051	0.0058	0.0531	9e-04	0.1034	0.1307	0.0339	0.0019	0.1355	0.0143	0.0054	0.0037	7e-04	0.0013	0.0279	0.0314	0.0272	0.0693	0.0189	0.0922	0.0017
5	rs371856	169146825	0.99	0.165875049708709	0.89	0.222038712392691	0.183970185194363	0.0525091471335297	0.0182	0.0279	0.0159	0.0022	0.1674	0.0051	0.0058	0.0532	9e-04	0.1033	0.1305	0.0338	0.0019	0.1355	0.0142	0.0055	0.0037	7e-04	0.0013	0.0279	0.0314	0.0273	0.0693	0.0189	0.0923	0.0017
5	rs868574	169148158	0.99	0.165875049708709	0.89	0.222038712392691	0.188233625152851	0.0538865848124966	0.0181	0.0279	0.0159	0.0022	0.1674	0.0051	0.0058	0.0532	9e-04	0.1034	0.1305	0.0338	0.0019	0.1355	0.0142	0.0055	0.0037	7e-04	0.0013	0.0279	0.0314	0.0273	0.0693	0.0189	0.0923	0.0017
5	rs262866	169161644	0.99	0.165875049708709	0.9	0.195029827813683	0.208392181136501	0.046150496103124	0.0182	0.028	0.0157	0.0022	0.168	0.0049	0.0055	0.0534	9e-04	0.1039	0.129	0.034	0.0018	0.1357	0.0142	0.0059	0.0035	7e-04	0.0013	0.028	0.0314	0.0276	0.069	0.0192	0.0924	0.0016
5	rs262865	169162033	0.99	0.165875049708709	0.9	0.195029827813683	0.20875134385273	0.0456808493126426	0.0182	0.028	0.0157	0.0022	0.168	0.0049	0.0055	0.0534	9e-04	0.1039	0.1289	0.034	0.0018	0.1357	0.0142	0.0059	0.0035	7e-04	0.0013	0.028	0.0314	0.0276	0.069	0.0192	0.0924	0.0016
5	rs78809715	169165723	0.99	0.165875049708709	0.9	0.195029827813683	0.206046313801554	0.0401018709599281	0.0182	0.028	0.0157	0.0021	0.168	0.0049	0.0055	0.0534	9e-04	0.1039	0.129	0.034	0.0018	0.1357	0.0142	0.0058	0.0035	7e-04	0.0013	0.028	0.0314	0.0276	0.069	0.0192	0.0924	0.0016
5	rs262833	169170054	0.99	0.165875049708709	0.9	0.195029827813683	0.199721221096128	0.0349038415136676	0.0182	0.0279	0.0158	0.0021	0.168	0.0049	0.0054	0.0534	8e-04	0.1041	0.129	0.034	0.0018	0.1356	0.0142	0.0058	0.0035	7e-04	0.0012	0.0279	0.0313	0.0277	0.0691	0.0193	0.0925	0.0016
5	rs80141269	169170126	0.99	0.165875049708709	0.9	0.195029827813683	0.199721221096128	0.034851966632784	0.0182	0.0279	0.0158	0.0021	0.168	0.0049	0.0054	0.0534	8e-04	0.1041	0.129	0.034	0.0018	0.1356	0.0142	0.0058	0.0035	7e-04	0.0012	0.0279	0.0313	0.0277	0.0691	0.0193	0.0925	0.0016
5	rs79983169	169175845	0.99	0.165875049708709	0.9	0.195029827813683	0.196928781969258	0.0361594049063466	0.0182	0.0279	0.0157	0.0021	0.1681	0.0049	0.0054	0.0534	8e-04	0.1041	0.1291	0.034	0.0018	0.1357	0.0142	0.0057	0.0034	8e-04	0.0012	0.0279	0.0313	0.0277	0.0691	0.0193	0.0924	0.0016
5	rs77309737	169180769	0.99	0.165875049708709	0.9	0.195029827813683	0.197237948642929	0.036264948426198	0.0182	0.0279	0.0157	0.0021	0.1681	0.0049	0.0054	0.0534	8e-04	0.1041	0.1291	0.034	0.0018	0.1357	0.0142	0.0057	0.0034	8e-04	0.0012	0.0279	0.0313	0.0277	0.0691	0.0193	0.0924	0.0016
5	rs2839730	169184704	0.99	0.165875049708709	0.9	0.195029827813683	0.19423535215858	0.0359487385041832	0.0183	0.0279	0.0157	0.0021	0.1681	0.0049	0.0054	0.0534	8e-04	0.1041	0.1291	0.034	0.0018	0.1357	0.0142	0.0057	0.0034	8e-04	0.0012	0.0279	0.0313	0.0277	0.0691	0.0192	0.0924	0.0016
5	rs264830	169195797	0.99	0.165875049708709	0.9	0.195029827813683	0.182857551498217	0.0324036979654317	0.0183	0.0277	0.0155	0.0021	0.1688	0.0048	0.0054	0.0535	8e-04	0.1039	0.1296	0.034	0.0018	0.1359	0.0141	0.0056	0.0034	8e-04	0.0012	0.0279	0.0314	0.0278	0.069	0.0191	0.0921	0.0016
5	rs17669654	169204246	0.99	0.165875049708709	0.9	0.195029827813683	0.169135819228808	0.0299895715503581	0.0183	0.0274	0.0151	0.0021	0.1694	0.0048	0.0053	0.0535	8e-04	0.1037	0.1305	0.0341	0.0018	0.1364	0.014	0.0054	0.0033	8e-04	0.0011	0.0278	0.0314	0.0277	0.069	0.019	0.0916	0.0015
5	rs261582	169208724	0.99	0.165875049708709	0.9	0.195029827813683	0.169135819228808	0.0271524720398265	0.0183	0.0273	0.015	0.0021	0.1695	0.0048	0.0053	0.0535	8e-04	0.1037	0.1306	0.0342	0.0018	0.1365	0.014	0.0054	0.0033	8e-04	0.0011	0.0278	0.0314	0.0277	0.0689	0.019	0.0915	0.0015
5	rs114254961	169213503	0.99	0.165875049708709	0.9	0.195029827813683	0.17165919497956	0.0270140923458692	0.0183	0.0272	0.015	0.0021	0.1696	0.0048	0.0053	0.0535	8e-04	0.1037	0.1306	0.0342	0.0018	0.1366	0.014	0.0054	0.0033	8e-04	0.0011	0.0278	0.0314	0.0277	0.0689	0.019	0.0915	0.0015
5	rs10054949	169217218	0.99	0.165875049708709	0.9	0.195029827813683	0.18130639135285	0.0303777869732821	0.0183	0.0271	0.0149	0.002	0.17	0.0047	0.0053	0.0534	7e-04	0.1037	0.1307	0.0343	0.0018	0.1367	0.014	0.0054	0.0032	8e-04	0.0011	0.0278	0.0315	0.0276	0.0689	0.0189	0.0915	0.0015
5	rs195739	169218039	0.99	0.165875049708709	0.9	0.195029827813683	0.1805704200726	0.0313584667031971	0.0183	0.0271	0.0149	0.002	0.17	0.0047	0.0053	0.0534	7e-04	0.1037	0.1307	0.0342	0.0018	0.1366	0.014	0.0054	0.0032	8e-04	0.0011	0.0278	0.0315	0.0276	0.0689	0.0189	0.0915	0.0015
5	rs9313473	169219999	0.99	0.165875049708709	0.9	0.195029827813683	0.179616238808253	0.0289339893107652	0.0183	0.0271	0.0149	0.002	0.17	0.0047	0.0053	0.0534	7e-04	0.1037	0.1307	0.0342	0.0018	0.1367	0.014	0.0054	0.0032	8e-04	0.0011	0.0278	0.0315	0.0276	0.0689	0.0189	0.0915	0.0015
5	rs7708589	169234220	0.99	0.165875049708709	0.9	0.195029827813683	0.196851533442783	0.0298445901737931	0.0183	0.027	0.0148	0.002	0.1702	0.0048	0.0052	0.0537	8e-04	0.1034	0.1301	0.0339	0.0019	0.1374	0.014	0.0055	0.0032	8e-04	0.0012	0.0278	0.0316	0.0276	0.0688	0.0187	0.0917	0.0016
5	rs261010	169242458	0.99	0.165875049708709	0.9	0.195029827813683	0.196041465827433	0.0311119416207956	0.0184	0.0269	0.0149	0.0019	0.1702	0.0049	0.005	0.0539	8e-04	0.1035	0.1303	0.0333	0.0019	0.1379	0.0141	0.0057	0.0031	8e-04	0.0013	0.0276	0.0315	0.0274	0.0687	0.0182	0.092	0.0016
5	rs261597	169243842	0.99	0.165875049708709	0.91	0.170469891558667	0.196967412703836	0.0307193793450921	0.0184	0.0269	0.0149	0.0019	0.1702	0.0049	0.005	0.0539	8e-04	0.1035	0.1303	0.0333	0.0019	0.1379	0.0141	0.0057	0.0031	8e-04	0.0013	0.0276	0.0315	0.0274	0.0687	0.0182	0.092	0.0016
5	rs17645909	169244077	0.99	0.165875049708709	0.91	0.170469891558667	0.196234166492383	0.0304264771857121	0.0184	0.0269	0.0149	0.0019	0.1702	0.0049	0.005	0.0539	8e-04	0.1035	0.1303	0.0333	0.0019	0.1379	0.0141	0.0057	0.0031	8e-04	0.0013	0.0276	0.0315	0.0275	0.0687	0.0182	0.0921	0.0016
5	rs39824	169255522	0.99	0.165875049708709	0.91	0.170469891558667	0.18676876677997	0.0297963357880914	0.0184	0.0268	0.0147	0.0019	0.1712	0.0049	0.005	0.0542	9e-04	0.1033	0.1304	0.0332	0.0014	0.1376	0.0141	0.0057	0.0031	8e-04	0.0011	0.0275	0.0313	0.0275	0.0685	0.0182	0.0925	0.0015
5	rs30084	169275842	0.99	0.165875049708709	0.91	0.170469891558667	0.189402683117941	0.0367416267445653	0.0183	0.0268	0.0147	0.0018	0.172	0.0049	0.0048	0.0547	0.001	0.103	0.1306	0.0331	0.0017	0.1376	0.0145	0.0058	0.0031	8e-04	0.0013	0.027	0.0313	0.0273	0.0678	0.0181	0.092	0.0016
5	rs152111	169277123	0.99	0.165875049708709	0.91	0.170469891558667	0.188497243407854	0.0374351547775901	0.0183	0.0268	0.0147	0.0018	0.172	0.0049	0.0048	0.0547	0.0011	0.103	0.1306	0.033	0.0017	0.1376	0.0145	0.0058	0.0031	8e-04	0.0013	0.027	0.0313	0.0273	0.0678	0.0181	0.092	0.0016
5	rs261079	169279780	0.99	0.165875049708709	0.91	0.170469891558667	0.188120710647369	0.0381886055427762	0.0183	0.0268	0.0147	0.0019	0.172	0.0049	0.0048	0.0547	0.0011	0.1029	0.1306	0.033	0.0017	0.1377	0.0145	0.0058	0.0031	8e-04	0.0013	0.0269	0.0313	0.0274	0.0678	0.0181	0.092	0.0017
5	rs79331981	169282544	0.99	0.165875049708709	0.91	0.170469891558667	0.187782200220727	0.0402678246936832	0.0184	0.0268	0.0146	0.0019	0.1721	0.0049	0.0048	0.0547	0.0011	0.1029	0.1306	0.033	0.0017	0.1377	0.0145	0.0058	0.0031	9e-04	0.0013	0.0269	0.0313	0.0274	0.0677	0.0181	0.092	0.0017
5	rs72841201	169287285	0.99	0.165875049708709	0.91	0.170469891558667	0.187631863371356	0.0413260075238987	0.0184	0.0268	0.0146	0.0019	0.1721	0.0049	0.0048	0.0546	0.0011	0.1029	0.1306	0.0329	0.0018	0.1376	0.0145	0.0058	0.0031	9e-04	0.0013	0.0268	0.0313	0.0275	0.0677	0.0182	0.092	0.0017
5	rs76390976	169287701	0.99	0.165875049708709	0.91	0.170469891558667	0.187556720845848	0.0412700067924072	0.0184	0.0268	0.0146	0.0019	0.1721	0.0049	0.0048	0.0546	0.0011	0.1029	0.1306	0.0329	0.0018	0.1376	0.0145	0.0058	0.0031	9e-04	0.0013	0.0268	0.0313	0.0275	0.0677	0.0182	0.092	0.0017
5	rs114743373	169301591	0.98	0.188103243221556	0.91	0.170469891558667	0.180864601380528	0.0462093511636146	0.0185	0.027	0.0144	0.0019	0.1718	0.0049	0.0048	0.0545	0.0012	0.1027	0.1306	0.0329	0.0019	0.1374	0.0145	0.0059	0.0031	0.001	0.0014	0.0268	0.0314	0.0277	0.0673	0.0183	0.092	0.0018
5	rs17646221	169310213	0.98	0.188103243221556	0.91	0.170469891558667	0.181711911566321	0.0468589406005095	0.0185	0.027	0.0144	0.0019	0.1718	0.0049	0.0048	0.0545	0.0012	0.1027	0.1306	0.0329	0.0019	0.1374	0.0145	0.0059	0.0031	0.001	0.0014	0.0268	0.0314	0.0277	0.0672	0.0183	0.0919	0.0018
5	rs6879439	169314869	0.98	0.188103243221556	0.91	0.170469891558667	0.173018669730002	0.0479903574485718	0.0185	0.027	0.0145	0.002	0.1717	0.005	0.0048	0.0546	0.0012	0.1027	0.1304	0.0329	0.0019	0.1373	0.0145	0.0059	0.0032	0.001	0.0014	0.0268	0.0314	0.0277	0.0672	0.0183	0.0919	0.0018
5	rs2062119	169316877	0.98	0.188103243221556	0.92	0.14824156235026	0.172588688764315	0.0479305133119256	0.0185	0.027	0.0145	0.002	0.1717	0.0051	0.0048	0.0546	0.0012	0.1027	0.1304	0.0329	0.0019	0.1373	0.0145	0.0059	0.0032	0.001	0.0014	0.0268	0.0314	0.0277	0.0672	0.0183	0.0918	0.0018
5	rs7708829	169322197	0.98	0.188103243221556	0.92	0.14824156235026	0.168358341383208	0.0475125237901663	0.0185	0.0271	0.0145	0.002	0.1717	0.0051	0.0048	0.0548	0.0013	0.1027	0.1303	0.0328	0.002	0.1374	0.0146	0.0059	0.0032	0.001	0.0015	0.0267	0.0313	0.0277	0.0671	0.0183	0.0916	0.0018
5	rs79960070	169322438	0.98	0.188103243221556	0.92	0.14824156235026	0.164293432556684	0.0462093511636146	0.0185	0.0271	0.0146	0.002	0.1717	0.0051	0.0048	0.0548	0.0013	0.1027	0.1303	0.0328	0.002	0.1373	0.0146	0.0058	0.0032	0.001	0.0015	0.0267	0.0313	0.0277	0.067	0.0183	0.0916	0.0018
5	rs261055	169327881	0.98	0.188103243221556	0.92	0.14824156235026	0.158543228653173	0.04805023439048	0.0184	0.0271	0.0146	0.0021	0.1718	0.0051	0.0049	0.0546	0.0013	0.1029	0.1302	0.0327	0.0021	0.1372	0.0147	0.0059	0.0032	0.0011	0.0015	0.0266	0.0313	0.0278	0.067	0.0183	0.0914	0.0018
5	rs76985651	169328988	0.98	0.188103243221556	0.92	0.14824156235026	0.160389429787352	0.04805023439048	0.0184	0.0271	0.0147	0.0021	0.1718	0.0051	0.0049	0.0546	0.0013	0.103	0.1301	0.0327	0.0021	0.1372	0.0147	0.0059	0.0033	0.0011	0.0015	0.0265	0.0313	0.0278	0.067	0.0183	0.0913	0.0018
5	rs261052	169329364	0.98	0.188103243221556	0.92	0.14824156235026	0.159362211774863	0.0479305133119256	0.0184	0.0271	0.0147	0.0021	0.1718	0.0052	0.0049	0.0546	0.0013	0.103	0.1301	0.0327	0.0021	0.1372	0.0147	0.0059	0.0033	0.0011	0.0015	0.0265	0.0313	0.0279	0.067	0.0183	0.0912	0.0019
5	rs76102396	169329455	0.98	0.188103243221556	0.92	0.14824156235026	0.159533145538228	0.0481700866478443	0.0184	0.0271	0.0147	0.0021	0.1718	0.0052	0.0049	0.0546	0.0013	0.103	0.1301	0.0327	0.0021	0.1372	0.0147	0.0059	0.0033	0.0011	0.0015	0.0265	0.0313	0.0279	0.0669	0.0183	0.0912	0.0019
5	rs166354	169330699	0.98	0.188103243221556	0.92	0.14824156235026	0.188647977371912	0.0505945494654554	0.0172	0.0272	0.0156	0.0028	0.1701	0.0057	0.005	0.0546	0.0013	0.1051	0.1284	0.0316	0.0023	0.1363	0.0158	0.0062	0.0035	0.0012	0.0018	0.025	0.032	0.0297	0.0663	0.0183	0.0906	0.0021
5	rs17670333	169336164	0.97	0.212405230483542	0.92	0.14824156235026	0.220058382195466	0.0785343170470082	0.0174	0.0274	0.0155	0.0031	0.1707	0.0057	0.005	0.0542	0.0014	0.1057	0.1276	0.0304	0.0023	0.1365	0.0159	0.0064	0.0036	0.0014	0.0019	0.0244	0.0322	0.0295	0.0656	0.0183	0.0912	0.0023
5	rs78057168	169337177	0.97	0.212405230483542	0.92	0.14824156235026	0.219811695805525	0.0780922886293486	0.0174	0.0275	0.0155	0.0031	0.1708	0.0057	0.0049	0.0542	0.0014	0.1058	0.1275	0.0304	0.0023	0.1365	0.0159	0.0064	0.0037	0.0014	0.0019	0.0244	0.0322	0.0295	0.0656	0.0183	0.0912	0.0023
5	rs261006	169338324	0.97	0.212405230483542	0.91	0.170469891558667	0.22361122805437	0.0809089168701184	0.0174	0.0275	0.0155	0.0031	0.1708	0.0056	0.0049	0.0542	0.0014	0.1058	0.1275	0.0304	0.0023	0.1365	0.0159	0.0063	0.0037	0.0014	0.0019	0.0243	0.0322	0.0295	0.0656	0.0183	0.0911	0.0023
5	rs10516069	169340379	0.97	0.212405230483542	0.91	0.170469891558667	0.21915462230921	0.0791252688413024	0.0174	0.0275	0.0155	0.0031	0.1708	0.0056	0.0048	0.0542	0.0014	0.1059	0.1275	0.0304	0.0023	0.1365	0.0159	0.0063	0.0037	0.0014	0.0019	0.0243	0.0322	0.0295	0.0656	0.0183	0.0912	0.0023
5	rs17071870	169341337	0.97	0.212405230483542	0.91	0.170469891558667	0.221335394498067	0.0789034504929872	0.0174	0.0275	0.0155	0.0031	0.1708	0.0056	0.0048	0.0542	0.0014	0.1059	0.1275	0.0304	0.0023	0.1366	0.0159	0.0063	0.0037	0.0014	0.0019	0.0243	0.0322	0.0295	0.0656	0.0183	0.0912	0.0023
5	rs155023	169342517	0.97	0.212405230483542	0.91	0.170469891558667	0.222492376004917	0.0792732885342492	0.0174	0.0275	0.0155	0.0031	0.1708	0.0056	0.0048	0.0542	0.0014	0.106	0.1275	0.0304	0.0023	0.1366	0.0159	0.0063	0.0037	0.0014	0.0019	0.0243	0.0322	0.0295	0.0656	0.0183	0.0913	0.0023
5	rs11742527	169343217	0.97	0.212405230483542	0.91	0.170469891558667	0.223030691468536	0.0817318068571982	0.0174	0.0275	0.0155	0.0031	0.1708	0.0056	0.0048	0.0542	0.0014	0.106	0.1279	0.0304	0.0023	0.1366	0.0159	0.0063	0.0037	0.0014	0.0019	0.0243	0.0322	0.0293	0.0655	0.0183	0.0913	0.0023
5	rs74972792	169347526	0.97	0.212405230483542	0.91	0.170469891558667	0.203951801049712	0.0809835855775281	0.0175	0.0275	0.0156	0.0031	0.1707	0.0055	0.0048	0.0542	0.0014	0.106	0.1278	0.0303	0.0023	0.1368	0.0159	0.0062	0.0036	0.0014	0.0019	0.0244	0.0321	0.0293	0.0655	0.0183	0.0911	0.0023
5	rs114007240	169352646	0.96	0.238871757466757	0.91	0.170469891558667	0.295376915435134	0.153859779379064	0.0181	0.0308	0.0158	0.0035	0.1681	0.0049	0.0044	0.0532	0.0014	0.1053	0.1283	0.0302	0.002	0.1377	0.0167	0.0055	0.0037	0.0013	0.0019	0.0226	0.0326	0.0293	0.0652	0.0193	0.0915	0.0023
5	rs2546507	169356831	0.96	0.238871757466757	0.91	0.170469891558667	0.351345373137778	0.180777988392903	0.0183	0.032	0.0159	0.0036	0.1671	0.0047	0.0044	0.053	0.0014	0.1049	0.1284	0.0302	0.002	0.1376	0.0169	0.0053	0.0037	0.0013	0.0019	0.0221	0.0327	0.0294	0.065	0.0196	0.0916	0.0023
5	rs259893	169358714	0.96	0.238871757466757	0.9	0.195029827813683	0.340796822314723	0.180677020444862	0.0183	0.0319	0.0158	0.0036	0.167	0.0047	0.0044	0.053	0.0014	0.1049	0.1283	0.0309	0.0021	0.1374	0.0169	0.0053	0.0038	0.0013	0.0019	0.022	0.0327	0.0294	0.0651	0.0195	0.0918	0.0023
5	rs3860755	169360155	0.95	0.267590046340022	0.9	0.195029827813683	0.32765423019948	0.185239708348714	0.0183	0.0319	0.0157	0.0037	0.1668	0.0047	0.0044	0.053	0.0015	0.1048	0.1282	0.0312	0.0021	0.1374	0.0169	0.0053	0.0038	0.0013	0.0019	0.0219	0.0328	0.0294	0.0651	0.0194	0.0919	0.0023
5	rs6895199	169362082	0.95	0.267590046340022	0.9	0.195029827813683	0.332673280098557	0.188507908465987	0.0183	0.0319	0.0156	0.0037	0.1672	0.0047	0.0044	0.053	0.0014	0.1047	0.1283	0.0315	0.0021	0.137	0.0168	0.0053	0.0038	0.0013	0.0019	0.0217	0.0328	0.0295	0.065	0.0194	0.0919	0.0023
5	rs13153416	169362824	0.95	0.267590046340022	0.89	0.222038712392691	0.358737197924062	0.185952958339467	0.0184	0.0319	0.0155	0.0037	0.168	0.0046	0.0044	0.0531	0.0014	0.1041	0.1284	0.0322	0.0021	0.1368	0.0167	0.0052	0.0038	0.0013	0.0018	0.0211	0.0331	0.0296	0.0648	0.0195	0.0918	0.0023
5	rs259905	169363709	0.95	0.267590046340022	0.89	0.222038712392691	0.394740877815468	0.197178827838367	0.0184	0.0319	0.0154	0.0037	0.1684	0.0046	0.0044	0.0532	0.0013	0.1038	0.1285	0.0326	0.0021	0.1367	0.0167	0.0052	0.0038	0.0013	0.0018	0.0208	0.0332	0.0297	0.0647	0.0195	0.0917	0.0022
5	rs113295181	169366622	0.95	0.267590046340022	0.89	0.222038712392691	0.393843320569712	0.203242205344153	0.0185	0.0319	0.0154	0.0037	0.169	0.0045	0.0047	0.0528	0.0013	0.1039	0.1281	0.0326	0.002	0.1364	0.0166	0.0052	0.0039	0.0012	0.0017	0.0204	0.0335	0.03	0.0647	0.0198	0.0916	0.0022
5	rs259914	169372193	0.95	0.267590046340022	0.89	0.222038712392691	0.416647931574214	0.194377363497736	0.0185	0.0319	0.0154	0.0037	0.1695	0.0045	0.005	0.0526	0.0012	0.104	0.1277	0.0326	0.0019	0.1362	0.0165	0.0052	0.0041	0.0012	0.0017	0.0201	0.0337	0.0301	0.0647	0.02	0.0916	0.0021
5	rs17646758	169378586	0.95	0.267590046340022	0.89	0.222038712392691	0.412333838882372	0.190560405479322	0.0185	0.0319	0.0154	0.0037	0.1697	0.0044	0.0049	0.0526	0.0012	0.1039	0.1278	0.0326	0.0019	0.1362	0.0163	0.0052	0.004	0.0012	0.0016	0.0201	0.0338	0.0304	0.0646	0.0201	0.0917	0.0021
5	rs11740357	169383358	0.95	0.267590046340022	0.89	0.222038712392691	0.425576361637737	0.186973510486135	0.0185	0.0319	0.0154	0.0037	0.17	0.0043	0.0049	0.0527	0.0012	0.1039	0.1278	0.0325	0.0019	0.1361	0.0163	0.0052	0.004	0.0011	0.0016	0.02	0.0338	0.0307	0.0645	0.02	0.0917	0.002
5	rs77082129	169390597	0.95	0.267590046340022	0.89	0.222038712392691	0.45768440650782	0.202717078738739	0.0186	0.032	0.0152	0.0037	0.171	0.0042	0.0049	0.0528	0.0011	0.104	0.1281	0.0323	0.0017	0.1365	0.0161	0.0052	0.004	0.001	0.0014	0.0197	0.0339	0.0309	0.0636	0.0198	0.0919	0.0019
5	rs78607863	169390737	0.95	0.267590046340022	0.89	0.222038712392691	0.461498023726823	0.205031027814134	0.0187	0.0321	0.0152	0.0037	0.171	0.0042	0.0049	0.0528	0.0011	0.104	0.1281	0.0322	0.0017	0.1365	0.0161	0.0052	0.004	0.001	0.0014	0.0197	0.0339	0.0309	0.0635	0.0198	0.0919	0.0019
5	rs17738158	169393271	0.95	0.267590046340022	0.89	0.222038712392691	0.51400367303205	0.214587631989389	0.0188	0.0323	0.0151	0.0037	0.1718	0.004	0.0048	0.0529	0.001	0.104	0.1288	0.0321	0.0016	0.1367	0.016	0.0051	0.004	9e-04	0.0013	0.0196	0.034	0.0311	0.0627	0.0195	0.092	0.0018
5	rs80069508	169398556	0.95	0.267590046340022	0.89	0.222038712392691	0.513301024131838	0.220174408763185	0.0189	0.0324	0.0151	0.0038	0.1719	0.004	0.0049	0.0528	0.001	0.1039	0.1288	0.032	0.0016	0.1365	0.0161	0.0051	0.0042	9e-04	0.0013	0.0197	0.0341	0.0312	0.0624	0.0195	0.0919	0.0018
5	rs2161369	169398878	0.95	0.267590046340022	0.89	0.222038712392691	0.518806690895056	0.224069653087461	0.0189	0.0324	0.0151	0.0038	0.1719	0.004	0.0049	0.0528	0.001	0.1039	0.1289	0.032	0.0016	0.1365	0.0161	0.0051	0.0042	9e-04	0.0013	0.0197	0.0341	0.0312	0.0624	0.0195	0.092	0.0018
5	rs2161368	169400752	0.95	0.267590046340022	0.89	0.222038712392691	0.530615319993746	0.232255797695451	0.0188	0.0325	0.0151	0.0038	0.1719	0.004	0.0048	0.053	0.001	0.1038	0.1289	0.0321	0.0016	0.1365	0.0161	0.0051	0.0042	9e-04	0.0013	0.0196	0.0341	0.0312	0.0623	0.0195	0.092	0.0018
5	rs17670746	169400821	0.95	0.267590046340022	0.89	0.222038712392691	0.53236826394993	0.230063521109758	0.0188	0.0325	0.0151	0.0038	0.1719	0.0039	0.0049	0.053	0.001	0.1038	0.1289	0.0321	0.0015	0.1365	0.0161	0.0051	0.0042	9e-04	0.0013	0.0196	0.0341	0.0312	0.0624	0.0195	0.092	0.0018
5	rs17071936	169402065	0.95	0.267590046340022	0.89	0.222038712392691	0.566259143982976	0.229297815507276	0.019	0.0326	0.0151	0.0038	0.172	0.0039	0.0048	0.053	0.001	0.1039	0.1296	0.0321	0.0015	0.1366	0.016	0.0052	0.0042	8e-04	0.0011	0.0194	0.0341	0.0308	0.0624	0.0195	0.0917	0.0018
5	rs11134601	169402577	0.95	0.267590046340022	0.89	0.222038712392691	0.596115820018459	0.230391933645373	0.019	0.0326	0.015	0.0038	0.172	0.0039	0.0047	0.0531	0.001	0.1039	0.13	0.0321	0.0015	0.1366	0.0159	0.0052	0.0041	8e-04	0.001	0.0193	0.0342	0.0307	0.0623	0.0196	0.0915	0.0018
5	rs10079985	169402726	0.95	0.267590046340022	0.89	0.222038712392691	0.598996422251588	0.229844663708658	0.019	0.0326	0.015	0.0038	0.1721	0.0039	0.0047	0.053	0.001	0.104	0.1301	0.0321	0.0015	0.1366	0.0159	0.0052	0.0041	8e-04	0.001	0.0193	0.0342	0.0306	0.0623	0.0196	0.0915	0.0018
5	rs6873329	169410474	0.95	0.267590046340022	0.89	0.222038712392691	0.623319980039736	0.229516504139965	0.019	0.0326	0.0149	0.0037	0.1719	0.0038	0.0047	0.0536	0.001	0.1041	0.1303	0.0319	0.0015	0.1368	0.0159	0.0052	0.004	9e-04	0.001	0.0191	0.0342	0.0305	0.062	0.0197	0.0916	0.0018
5	rs75759774	169421015	0.95	0.267590046340022	0.89	0.222038712392691	0.615301702162745	0.227987104214197	0.0191	0.0325	0.0149	0.0037	0.1715	0.0038	0.0047	0.0536	9e-04	0.1042	0.1304	0.0319	0.0014	0.137	0.0159	0.0052	0.004	9e-04	0.001	0.0191	0.0341	0.0305	0.062	0.0197	0.0919	0.0018
5	rs2059110	169422920	0.95	0.267590046340022	0.89	0.222038712392691	0.616623176223949	0.226243288321223	0.0191	0.0325	0.0149	0.0037	0.1714	0.0038	0.0047	0.0536	9e-04	0.1042	0.1305	0.0319	0.0014	0.137	0.0159	0.0052	0.004	9e-04	0.001	0.0191	0.0342	0.0305	0.062	0.0197	0.0918	0.0018
5	rs72828625	169430268	0.95	0.267590046340022	0.89	0.222038712392691	0.61155304688902	0.220822063965596	0.019	0.0324	0.0149	0.0038	0.1714	0.0038	0.0047	0.0536	9e-04	0.1042	0.1305	0.0318	0.0014	0.1371	0.016	0.0052	0.004	9e-04	0.001	0.0192	0.0341	0.0305	0.0619	0.0197	0.0918	0.0018
5	rs116468744	169433714	0.95	0.267590046340022	0.89	0.222038712392691	0.611206481967267	0.218665639742481	0.019	0.0324	0.0149	0.0038	0.1713	0.0038	0.0047	0.0536	9e-04	0.1043	0.1306	0.0318	0.0014	0.1371	0.016	0.0052	0.004	9e-04	0.001	0.0192	0.0341	0.0305	0.0619	0.0197	0.0918	0.0018
5	rs10056324	169435880	0.95	0.267590046340022	0.89	0.222038712392691	0.638296596059883	0.223093750891437	0.019	0.0324	0.0149	0.0038	0.1712	0.0038	0.0047	0.0536	8e-04	0.1045	0.1308	0.0318	0.0014	0.1373	0.0161	0.0053	0.004	9e-04	0.001	0.0192	0.0342	0.0303	0.0615	0.0196	0.0917	0.0018
5	rs35938916	169436431	0.95	0.267590046340022	0.89	0.222038712392691	0.641481413884763	0.220714078183654	0.019	0.0323	0.0149	0.0038	0.1711	0.0037	0.0048	0.0536	8e-04	0.1045	0.1309	0.0318	0.0014	0.1374	0.0162	0.0053	0.004	9e-04	0.001	0.0193	0.0342	0.0303	0.0613	0.0195	0.0917	0.0018
5	rs35729522	169437117	0.95	0.267590046340022	0.88	0.251609301083599	0.642828280405026	0.223093750891437	0.019	0.0322	0.0149	0.0038	0.1711	0.0037	0.0048	0.0536	8e-04	0.1045	0.131	0.0317	0.0014	0.1375	0.0162	0.0053	0.004	9e-04	0.001	0.0193	0.0343	0.0303	0.0611	0.0196	0.0917	0.0018
5	rs1477317	169439742	0.96	0.238871757466757	0.88	0.251609301083599	0.750633588470761	0.272480044775069	0.0193	0.0327	0.0149	0.004	0.1704	0.0035	0.005	0.0537	9e-04	0.104	0.1317	0.031	0.0016	0.1384	0.0161	0.0055	0.0038	0.001	9e-04	0.0193	0.0344	0.0299	0.0602	0.0197	0.0917	0.0018
5	rs17738438	169440040	0.96	0.238871757466757	0.88	0.251609301083599	0.777210629688615	0.28025007722572	0.0194	0.0328	0.0147	0.004	0.1703	0.0035	0.005	0.0535	9e-04	0.1038	0.1321	0.0308	0.0017	0.1388	0.016	0.0056	0.0038	0.001	9e-04	0.0193	0.0344	0.0297	0.0603	0.0198	0.0917	0.0018
5	rs114498912	169445207	0.96	0.238871757466757	0.88	0.251609301083599	0.957956889654974	0.326153703112434	0.0196	0.033	0.0138	0.0038	0.1696	0.0035	0.0048	0.0541	9e-04	0.1017	0.1364	0.0289	0.0021	0.14	0.016	0.0062	0.0034	0.0012	8e-04	0.0192	0.0346	0.0289	0.0606	0.0193	0.091	0.0019
5	rs9313479	169447851	0.96	0.238871757466757	0.88	0.251609301083599	0.957788245033919	0.329571962606509	0.0196	0.033	0.0138	0.0038	0.1695	0.0035	0.0048	0.0541	9e-04	0.1017	0.1365	0.0289	0.0021	0.14	0.016	0.0062	0.0034	0.0012	8e-04	0.0192	0.0346	0.0289	0.0606	0.0193	0.091	0.0019
5	rs73800270	169449418	0.96	0.238871757466757	0.88	0.251609301083599	0.954502126831454	0.330183462467685	0.0196	0.033	0.0138	0.0038	0.1695	0.0035	0.0048	0.0541	9e-04	0.1017	0.1366	0.0289	0.0021	0.1401	0.0161	0.0062	0.0034	0.0012	8e-04	0.0192	0.0346	0.0289	0.0606	0.0193	0.091	0.0019
5	rs56833879	169449459	0.96	0.238871757466757	0.88	0.251609301083599	0.954586327973844	0.33055052134731	0.0196	0.033	0.0138	0.0038	0.1695	0.0035	0.0048	0.0541	9e-04	0.1017	0.1366	0.0289	0.0021	0.1401	0.0161	0.0062	0.0034	0.0012	8e-04	0.0192	0.0346	0.0289	0.0606	0.0193	0.091	0.0019
5	rs1182076	169450690	0.96	0.238871757466757	0.87	0.283849475516541	0.961754633248017	0.326397518023405	0.0196	0.033	0.0138	0.0038	0.1694	0.0035	0.0048	0.0541	9e-04	0.1017	0.1366	0.0289	0.0021	0.1402	0.016	0.0062	0.0034	0.0011	8e-04	0.0192	0.0346	0.0289	0.0606	0.0193	0.0909	0.0019
5	rs77696886	169453398	0.96	0.238871757466757	0.86	0.318862054747229	0.963698095709844	0.32457021025681	0.0196	0.033	0.0138	0.0038	0.1694	0.0035	0.0048	0.0542	9e-04	0.1017	0.1367	0.0288	0.0021	0.1403	0.016	0.0062	0.0034	0.0011	8e-04	0.0192	0.0346	0.0289	0.0607	0.0193	0.0908	0.0019
5	rs6894426	169456964	0.96	0.238871757466757	0.86	0.318862054747229	0.966404733547572	0.336931717779373	0.0196	0.033	0.0138	0.0037	0.1694	0.0035	0.0048	0.0542	9e-04	0.1016	0.1368	0.0288	0.0021	0.1404	0.0161	0.0063	0.0034	0.0011	8e-04	0.0193	0.0346	0.0288	0.0607	0.0193	0.0908	0.0019
5	rs116213385	169457689	0.96	0.238871757466757	0.86	0.318862054747229	0.956945205869314	0.335333090830472	0.0196	0.033	0.0138	0.0037	0.1694	0.0035	0.0048	0.0542	9e-04	0.1016	0.1368	0.0288	0.0021	0.1404	0.016	0.0062	0.0034	0.0011	8e-04	0.0193	0.0346	0.0288	0.0607	0.0193	0.0908	0.0019
5	rs58204083	169459499	0.96	0.238871757466757	0.86	0.318862054747229	0.956355260905731	0.333368589357031	0.0196	0.033	0.0138	0.0037	0.1694	0.0035	0.0048	0.0542	9e-04	0.1016	0.1368	0.0288	0.0021	0.1404	0.016	0.0062	0.0034	0.0011	8e-04	0.0193	0.0346	0.0288	0.0607	0.0193	0.0907	0.0019
5	rs9313487	169462301	0.96	0.238871757466757	0.86	0.318862054747229	0.96259941811601	0.322259952932859	0.0196	0.033	0.0138	0.0037	0.1694	0.0034	0.0047	0.0542	9e-04	0.1016	0.1368	0.0288	0.0021	0.1405	0.016	0.0062	0.0034	0.0011	8e-04	0.0193	0.0346	0.0288	0.0608	0.0193	0.0907	0.0019
5	rs17738584	169467026	0.96	0.238871757466757	0.86	0.318862054747229	0.976072515985587	0.308021951719163	0.0196	0.033	0.0138	0.0037	0.1694	0.0034	0.0047	0.0541	9e-04	0.1015	0.1366	0.0288	0.0021	0.1406	0.016	0.0062	0.0034	0.0012	8e-04	0.0194	0.0347	0.0288	0.0608	0.0192	0.0906	0.0019
5	rs113079640	169471528	0.96	0.238871757466757	0.86	0.318862054747229	0.988511744357314	0.298835134575165	0.0197	0.0329	0.0139	0.0036	0.1693	0.0034	0.0047	0.054	9e-04	0.1014	0.1364	0.0289	0.0021	0.1408	0.0161	0.0063	0.0033	0.0012	8e-04	0.0194	0.0348	0.0289	0.0609	0.0192	0.0906	0.0019
5	rs73800276	169471952	0.96	0.238871757466757	0.86	0.318862054747229	1.00127302045854	0.286795616918561	0.0197	0.0329	0.014	0.0036	0.1693	0.0033	0.0047	0.0539	9e-04	0.1012	0.136	0.029	0.0021	0.1411	0.0161	0.0063	0.0033	0.0012	7e-04	0.0196	0.035	0.029	0.061	0.0191	0.0906	0.0018
5	rs77558278	169472533	0.96	0.238871757466757	0.86	0.318862054747229	1.04720384275042	0.269713202955679	0.0198	0.0328	0.0139	0.0035	0.1694	0.0033	0.0046	0.0539	8e-04	0.1009	0.1356	0.0291	0.002	0.1418	0.0161	0.0064	0.0033	0.0012	7e-04	0.0198	0.0353	0.0292	0.0611	0.0189	0.0904	0.0018
5	rs10075025	169473172	0.96	0.238871757466757	0.86	0.318862054747229	1.11092315679467	0.267988377979886	0.0199	0.0327	0.0139	0.0034	0.1703	0.0033	0.0045	0.0538	8e-04	0.1004	0.1355	0.0292	0.0019	0.1421	0.0161	0.0064	0.0033	0.0014	7e-04	0.0199	0.0355	0.0291	0.0612	0.0187	0.0897	0.0018
5	rs870247	169474353	0.96	0.238871757466757	0.86	0.318862054747229	1.12177851111762	0.265579407875778	0.0199	0.0326	0.0138	0.0034	0.1705	0.0033	0.0045	0.0539	8e-04	0.1003	0.1355	0.0292	0.0019	0.1422	0.0161	0.0064	0.0033	0.0014	6e-04	0.0199	0.0355	0.029	0.0612	0.0187	0.0895	0.0018
5	rs10068701	169477170	0.96	0.238871757466757	0.85	0.356744695657816	1.14506389723102	0.261579556420856	0.0199	0.0326	0.0138	0.0034	0.1708	0.0032	0.0043	0.0539	7e-04	0.1002	0.1355	0.0293	0.0018	0.1423	0.016	0.0064	0.0033	0.0015	6e-04	0.02	0.0357	0.0291	0.0612	0.0186	0.0893	0.0018
5	rs1010317	169477815	0.96	0.238871757466757	0.85	0.356744695657816	1.13240496054091	0.260895773789267	0.0199	0.0326	0.0138	0.0034	0.1708	0.0032	0.0043	0.0539	7e-04	0.1002	0.1355	0.0293	0.0018	0.1424	0.016	0.0064	0.0033	0.0015	6e-04	0.02	0.0357	0.0291	0.0612	0.0186	0.0892	0.0018
5	rs17738710	169483512	0.96	0.238871757466757	0.85	0.356744695657816	1.19680362329204	0.247227084769851	0.0199	0.0324	0.0133	0.0033	0.1712	0.0031	0.0039	0.0543	7e-04	0.0997	0.1361	0.0291	0.0019	0.143	0.0159	0.0064	0.0033	0.0016	6e-04	0.0202	0.0359	0.029	0.0617	0.0182	0.089	0.0018
5	rs17647491	169483706	0.96	0.238871757466757	0.85	0.356744695657816	1.19855594288307	0.247227084769851	0.0199	0.0324	0.0133	0.0033	0.1712	0.0031	0.0039	0.0543	7e-04	0.0997	0.1361	0.0291	0.0019	0.143	0.0159	0.0064	0.0033	0.0016	6e-04	0.0202	0.0359	0.0289	0.0617	0.0182	0.089	0.0018
5	rs7710410	169486087	0.96	0.238871757466757	0.85	0.356744695657816	1.19274945344669	0.243985864034284	0.0199	0.0324	0.0133	0.0033	0.1711	0.0031	0.0039	0.0543	7e-04	0.0996	0.1361	0.0291	0.0019	0.143	0.016	0.0064	0.0033	0.0016	6e-04	0.0202	0.0359	0.029	0.0617	0.0182	0.0891	0.0018
5	rs6555883	169494844	0.96	0.238871757466757	0.84	0.397589870063919	1.1171980095199	0.233684375168443	0.0199	0.0318	0.0127	0.0032	0.1703	0.0033	0.0037	0.0543	6e-04	0.0988	0.1371	0.0292	0.0018	0.144	0.016	0.0066	0.0035	0.0016	6e-04	0.0206	0.0359	0.0284	0.0617	0.0181	0.0903	0.0016
5	rs7721418	169494927	0.96	0.238871757466757	0.84	0.397589870063919	1.12312713050542	0.234014448019754	0.0199	0.0318	0.0127	0.0032	0.1703	0.0033	0.0037	0.0542	6e-04	0.0988	0.1371	0.0292	0.0018	0.144	0.016	0.0066	0.0035	0.0016	6e-04	0.0206	0.0359	0.0284	0.0617	0.0181	0.0903	0.0016
5	rs75580683	169497591	0.96	0.238871757466757	0.83	0.441484906400802	1.08356983163323	0.22591680768876	0.0198	0.0318	0.0127	0.0032	0.1699	0.0034	0.0037	0.0543	5e-04	0.0987	0.137	0.0292	0.0018	0.1439	0.0162	0.0067	0.0036	0.0016	6e-04	0.0207	0.0359	0.0283	0.0619	0.0181	0.0902	0.0016
5	rs6890267	169501527	0.96	0.238871757466757	0.83	0.441484906400802	1.06000259476585	0.215229846873593	0.0197	0.0318	0.0127	0.0032	0.1695	0.0034	0.0036	0.0546	5e-04	0.0988	0.1368	0.0291	0.0018	0.1439	0.0163	0.0066	0.0037	0.0017	6e-04	0.0207	0.036	0.0282	0.0621	0.0182	0.0902	0.0016
5	rs11134607	169502547	0.96	0.238871757466757	0.83	0.441484906400802	1.01168533218769	0.219419599078099	0.0198	0.0318	0.0128	0.0032	0.1695	0.0034	0.0036	0.0547	6e-04	0.0988	0.1368	0.0291	0.0019	0.1438	0.0163	0.0066	0.0037	0.0017	7e-04	0.0207	0.0361	0.0283	0.0618	0.0182	0.0902	0.0015
5	rs72828647	169504234	0.96	0.238871757466757	0.83	0.441484906400802	1.02482732782002	0.208200494923219	0.0198	0.0317	0.0129	0.0031	0.1694	0.0034	0.0036	0.0547	6e-04	0.0988	0.1366	0.0291	0.0019	0.1438	0.0164	0.0067	0.0037	0.0017	7e-04	0.0207	0.0362	0.0282	0.0619	0.0182	0.0901	0.0016
5	rs55965710	169504293	0.96	0.238871757466757	0.83	0.441484906400802	1.02404726477705	0.207882820614509	0.0198	0.0317	0.0129	0.0031	0.1694	0.0034	0.0036	0.0547	6e-04	0.0988	0.1366	0.0291	0.0019	0.1438	0.0164	0.0067	0.0037	0.0017	7e-04	0.0207	0.0362	0.0282	0.0619	0.0182	0.0901	0.0016
5	rs2270899	169504995	0.96	0.238871757466757	0.83	0.441484906400802	1.0557878774829	0.196762943231007	0.0198	0.0317	0.0128	0.0031	0.1693	0.0035	0.0036	0.055	6e-04	0.0985	0.1364	0.0292	0.0018	0.1438	0.0164	0.0067	0.0037	0.0017	7e-04	0.0207	0.0364	0.028	0.062	0.0183	0.0898	0.0016
5	rs72828651	169507146	0.95	0.267590046340022	0.83	0.441484906400802	0.70283313586098	0.16068795149121	0.0204	0.0312	0.0126	0.0028	0.1661	0.0045	0.0035	0.0564	9e-04	0.0967	0.1361	0.0288	0.0021	0.1458	0.0165	0.0053	0.0043	0.0018	0.001	0.0207	0.0367	0.0275	0.0662	0.0186	0.0868	0.0018
5	rs113457097	169509487	0.95	0.267590046340022	0.83	0.441484906400802	0.684338363039098	0.159623183808191	0.0205	0.0312	0.0126	0.0028	0.1659	0.0045	0.0035	0.0565	0.001	0.0966	0.1361	0.0287	0.0021	0.1459	0.0165	0.0053	0.0043	0.0018	0.001	0.0207	0.0368	0.0275	0.0663	0.0186	0.0866	0.0018
5	Affx-26093382	169509929	0.94	0.298643641979994	0.81	0.53874877155386	0.671769604644456	0.160784872734272	0.0205	0.0312	0.0126	0.0028	0.1659	0.0045	0.0035	0.0565	0.001	0.0966	0.136	0.0288	0.0021	0.1459	0.0165	0.0053	0.0043	0.0018	0.001	0.0208	0.0368	0.0275	0.0664	0.0186	0.0866	0.0018
5	rs55985690	169512276	0.94	0.298643641979994	0.81	0.53874877155386	0.67626197766454	0.157886255595879	0.0205	0.0312	0.0126	0.0027	0.1659	0.0046	0.0035	0.0566	0.001	0.0965	0.1362	0.0287	0.0021	0.1459	0.0166	0.0053	0.0043	0.0018	0.001	0.0208	0.0368	0.0275	0.0664	0.0186	0.0866	0.0018
5	rs10073750	169516018	0.94	0.298643641979994	0.81	0.53874877155386	0.666281223991845	0.159043458968422	0.0206	0.0311	0.0126	0.0027	0.1658	0.0046	0.0035	0.0566	0.001	0.0964	0.1362	0.0287	0.0021	0.1459	0.0166	0.0053	0.0043	0.0018	0.001	0.0209	0.0369	0.0275	0.0665	0.0186	0.0865	0.0018
5	rs75696798	169516102	0.94	0.298643641979994	0.81	0.53874877155386	0.66786787877519	0.158175275208145	0.0205	0.0311	0.0125	0.0027	0.1658	0.0046	0.0035	0.0566	0.001	0.0964	0.1362	0.0287	0.0021	0.1459	0.0166	0.0053	0.0043	0.0018	0.001	0.0208	0.0369	0.0275	0.0665	0.0187	0.0865	0.0018
5	rs7443571	169520419	0.94	0.298643641979994	0.8	0.592267592767429	0.670467891781495	0.164580858810211	0.0206	0.0312	0.0125	0.0027	0.1658	0.0046	0.0035	0.0566	0.001	0.0963	0.1363	0.0287	0.0022	0.1459	0.0166	0.0054	0.0043	0.0018	0.001	0.0209	0.0369	0.0275	0.0665	0.0186	0.0864	0.0018
5	rs4867915	169523250	0.94	0.298643641979994	0.8	0.592267592767429	0.661172276108305	0.163507035332616	0.0206	0.0312	0.0126	0.0027	0.1657	0.0046	0.0035	0.0566	0.001	0.0963	0.1362	0.0288	0.0022	0.1458	0.0166	0.0054	0.0044	0.0018	0.001	0.0209	0.037	0.0275	0.0665	0.0186	0.0865	0.0018
5	rs2879269	169534533	0.94	0.298643641979994	0.8	0.592267592767429	0.685068077166527	0.166441458887485	0.0206	0.0311	0.0127	0.0027	0.1656	0.0046	0.0034	0.0566	0.0011	0.0962	0.1362	0.0285	0.0022	0.1462	0.0167	0.0054	0.0044	0.0019	0.001	0.0211	0.0371	0.0274	0.0663	0.0185	0.0861	0.0019
5	rs6880991	169545642	0.94	0.298643641979994	0.8	0.592267592767429	0.707121002582386	0.180172472046848	0.0207	0.031	0.0127	0.0027	0.1656	0.0045	0.0034	0.0567	0.0012	0.096	0.1363	0.0285	0.0023	0.1464	0.0169	0.0054	0.0044	0.0019	0.0011	0.0213	0.0373	0.0273	0.0661	0.0185	0.0856	0.0019
5	rs116113844	169546679	0.94	0.298643641979994	0.8	0.592267592767429	0.70638088706024	0.17997078875918	0.0207	0.031	0.0127	0.0027	0.1655	0.0045	0.0034	0.0567	0.0012	0.096	0.1363	0.0285	0.0023	0.1464	0.0169	0.0054	0.0044	0.0019	0.0011	0.0213	0.0373	0.0273	0.0662	0.0185	0.0856	0.0019
5	rs4867922	169551625	0.94	0.298643641979994	0.8	0.592267592767429	0.704901690863004	0.178862923126059	0.0207	0.031	0.0128	0.0027	0.1655	0.0045	0.0034	0.0567	0.0012	0.0959	0.1363	0.0286	0.0023	0.1465	0.0169	0.0054	0.0044	0.0019	0.0011	0.0213	0.0373	0.0273	0.0663	0.0185	0.0855	0.0019
5	rs11134613	169551735	0.94	0.298643641979994	0.8	0.592267592767429	0.704606017266776	0.179064177769424	0.0207	0.031	0.0128	0.0027	0.1654	0.0045	0.0034	0.0567	0.0012	0.0959	0.1363	0.0286	0.0023	0.1465	0.0169	0.0054	0.0044	0.0019	0.0011	0.0213	0.0373	0.0273	0.0663	0.0185	0.0855	0.0019
5	rs35141811	169556521	0.94	0.298643641979994	0.78	0.709419594942363	0.705049548371	0.177857822252424	0.0207	0.031	0.0128	0.0027	0.1654	0.0045	0.0034	0.0567	0.0012	0.0959	0.1363	0.0285	0.0023	0.1465	0.0169	0.0054	0.0044	0.0019	0.0011	0.0213	0.0373	0.0273	0.0663	0.0185	0.0855	0.0019
5	rs7709558	169559710	0.94	0.298643641979994	0.78	0.709419594942363	0.703497733264766	0.176453972397721	0.0207	0.031	0.0128	0.0027	0.1654	0.0045	0.0034	0.0567	0.0012	0.0959	0.1363	0.0285	0.0023	0.1465	0.0169	0.0054	0.0044	0.0019	0.0011	0.0213	0.0373	0.0273	0.0663	0.0185	0.0855	0.0019
5	rs17072120	169563825	0.94	0.298643641979994	0.78	0.709419594942363	0.695467570862352	0.169394149205701	0.0207	0.031	0.0129	0.0027	0.1652	0.0045	0.0034	0.0566	0.0012	0.0958	0.1363	0.0285	0.0023	0.1465	0.0169	0.0054	0.0044	0.0019	0.0011	0.0214	0.0373	0.0272	0.0666	0.0185	0.0853	0.0019
5	rs78138958	169574346	0.94	0.298643641979994	0.78	0.709419594942363	0.668878453989607	0.158368059185819	0.0206	0.031	0.0131	0.0027	0.1647	0.0046	0.0034	0.0574	0.0013	0.0957	0.1363	0.0286	0.0023	0.1462	0.017	0.0054	0.0045	0.002	0.0011	0.0214	0.0373	0.0273	0.0666	0.0186	0.0846	0.0019
5	rs60329045	169574671	0.94	0.298643641979994	0.78	0.709419594942363	0.658158446835102	0.155772527731071	0.0206	0.031	0.0131	0.0028	0.1646	0.0046	0.0035	0.0576	0.0013	0.0957	0.1363	0.0286	0.0023	0.1461	0.017	0.0054	0.0045	0.002	0.0011	0.0214	0.0372	0.0273	0.0666	0.0186	0.0844	0.002
5	rs66787410	169589398	0.94	0.298643641979994	0.78	0.709419594942363	0.626260250959357	0.177657036884668	0.0205	0.0319	0.0135	0.0029	0.1634	0.0048	0.0036	0.0593	0.0014	0.0956	0.1367	0.0287	0.0023	0.1457	0.0171	0.0053	0.0047	0.0022	0.0011	0.0216	0.0364	0.0269	0.0665	0.0186	0.0831	0.002
5	rs4242154	169591115	0.94	0.298643641979994	0.78	0.709419594942363	0.626891132736799	0.184832558051395	0.0205	0.032	0.0135	0.0029	0.1631	0.0048	0.0036	0.0596	0.0014	0.0957	0.1367	0.0287	0.0023	0.1455	0.0172	0.0053	0.0047	0.0022	0.0011	0.0216	0.0363	0.0268	0.0665	0.0186	0.0828	0.002
5	rs889007	169595780	0.94	0.298643641979994	0.78	0.709419594942363	0.621223666510534	0.194377363497736	0.0205	0.0322	0.0141	0.0028	0.1627	0.0048	0.0036	0.0595	0.0014	0.0956	0.1369	0.0287	0.0024	0.1453	0.0173	0.0053	0.0047	0.0023	0.0011	0.0216	0.0362	0.0266	0.0665	0.0186	0.0826	0.002
5	rs10078984	169603353	0.93	0.332112317682009	0.77	0.773176121721263	0.601333037578989	0.202087527088295	0.0205	0.0323	0.0144	0.0029	0.1625	0.0049	0.0037	0.0594	0.0014	0.0956	0.137	0.0287	0.0024	0.1452	0.0172	0.0053	0.0048	0.0023	0.0011	0.0216	0.0361	0.0265	0.0665	0.0186	0.0825	0.002
5	rs4242155	169609479	0.93	0.332112317682009	0.77	0.773176121721263	0.522084909618153	0.21245149490782	0.0206	0.0324	0.0148	0.0029	0.1617	0.0049	0.0039	0.0594	0.0014	0.0959	0.1375	0.0288	0.0025	0.1442	0.0172	0.0054	0.0049	0.0024	0.0011	0.0217	0.0355	0.0262	0.0664	0.019	0.0825	0.002
5	rs77087878	169609715	0.93	0.332112317682009	0.76	0.840461917458717	0.521634375624103	0.212344873480002	0.0206	0.0324	0.0148	0.0029	0.1617	0.0049	0.0039	0.0594	0.0014	0.0959	0.1376	0.0288	0.0025	0.1442	0.0172	0.0054	0.0049	0.0024	0.0011	0.0217	0.0355	0.0262	0.0664	0.019	0.0825	0.002
5	rs78537725	169614977	0.93	0.332112317682009	0.75	0.911329023803182	0.502563618245878	0.225481738887739	0.0205	0.0326	0.0149	0.0029	0.161	0.005	0.0039	0.0597	0.0015	0.0963	0.1378	0.0291	0.0025	0.1437	0.0173	0.0055	0.005	0.0025	0.0012	0.0217	0.0352	0.0259	0.0662	0.0191	0.0825	0.002
5	rs11748644	169616591	0.93	0.332112317682009	0.75	0.911329023803182	0.504968467479151	0.22591680768876	0.0205	0.0326	0.0149	0.0029	0.161	0.005	0.0039	0.0596	0.0015	0.0963	0.1378	0.0291	0.0025	0.1437	0.0173	0.0055	0.005	0.0025	0.0012	0.0217	0.0353	0.0259	0.0662	0.0191	0.0825	0.002
5	rs6890121	169626590	0.93	0.332112317682009	0.75	0.911329023803182	0.491997785400327	0.237986995956401	0.0205	0.0326	0.015	0.0029	0.1604	0.0051	0.0038	0.0598	0.0016	0.0968	0.1378	0.0291	0.0026	0.1434	0.0177	0.0055	0.005	0.0026	0.0013	0.0217	0.0351	0.026	0.0661	0.0192	0.0818	0.002
5	rs72830338	169628810	0.93	0.332112317682009	0.75	0.911329023803182	0.485822162991253	0.247227084769851	0.0205	0.0325	0.015	0.003	0.1598	0.0051	0.0038	0.06	0.0016	0.0969	0.1378	0.029	0.0027	0.143	0.0179	0.0057	0.005	0.0026	0.0014	0.0218	0.035	0.026	0.066	0.0194	0.0818	0.0021
5	rs4867946	169629225	0.93	0.332112317682009	0.75	0.911329023803182	0.482593503909629	0.257371845568379	0.0205	0.0326	0.0151	0.003	0.1593	0.0051	0.0039	0.0601	0.0016	0.0969	0.1378	0.0289	0.0028	0.1427	0.018	0.0057	0.0051	0.0027	0.0015	0.0218	0.0349	0.026	0.0659	0.0195	0.0817	0.0021
5	rs13354784	169630010	0.92	0.368072033098782	0.75	0.911329023803182	0.455090353886003	0.332142484935134	0.0209	0.0328	0.0154	0.0031	0.157	0.0054	0.0042	0.0612	0.0019	0.0972	0.1379	0.0283	0.003	0.1391	0.019	0.006	0.0052	0.003	0.0016	0.0221	0.0348	0.0257	0.0662	0.0203	0.0813	0.0023
5	rs13354848	169630166	0.92	0.368072033098782	0.75	0.911329023803182	0.453284828104895	0.350546110054238	0.0209	0.0328	0.0155	0.0031	0.1567	0.0054	0.0043	0.0615	0.0019	0.0972	0.1378	0.0281	0.0031	0.1385	0.0192	0.0061	0.0052	0.003	0.0017	0.0222	0.0348	0.0257	0.0663	0.0205	0.0812	0.0024
5	rs4867948	169630302	0.92	0.368072033098782	0.75	0.911329023803182	0.446217275407552	0.360042307009998	0.021	0.0329	0.0155	0.0032	0.1563	0.0055	0.0044	0.0617	0.002	0.0973	0.1378	0.028	0.0031	0.1379	0.0193	0.0061	0.0052	0.0031	0.0017	0.0222	0.0348	0.0257	0.0663	0.0206	0.0811	0.0024
5	rs60779877	169632749	0.91	0.406594937265203	0.75	0.911329023803182	0.556068151677281	0.515624675234527	0.0219	0.0328	0.0154	0.0035	0.1556	0.0058	0.005	0.062	0.0023	0.0957	0.1385	0.0276	0.0033	0.1352	0.0199	0.0069	0.0055	0.0034	0.0019	0.0225	0.0346	0.0254	0.0661	0.0215	0.0799	0.0028
5	rs4323245	169633843	0.9	0.447749409690379	0.75	0.911329023803182	0.648655797585299	0.658072338498446	0.0222	0.0326	0.016	0.0038	0.155	0.0059	0.0055	0.0628	0.0024	0.0941	0.1394	0.0272	0.0037	0.1328	0.0203	0.0076	0.0056	0.0038	0.002	0.0227	0.0344	0.025	0.066	0.0215	0.0794	0.0031
5	rs116771997	169634870	0.89	0.491600132839596	0.76	0.840461917458717	0.605811780077871	0.698780506573923	0.0222	0.0325	0.016	0.004	0.1534	0.0061	0.0057	0.0631	0.0025	0.0932	0.1403	0.0276	0.0039	0.1315	0.0207	0.0079	0.0057	0.0038	0.002	0.023	0.0342	0.0252	0.0661	0.0213	0.0795	0.0032
5	rs6870894	169635536	0.89	0.491600132839596	0.76	0.840461917458717	0.583639726179889	0.727419544256161	0.0223	0.0324	0.0161	0.0041	0.1527	0.0062	0.0058	0.0633	0.0025	0.0928	0.1407	0.0278	0.004	0.131	0.0209	0.008	0.0058	0.0037	0.0021	0.0232	0.0341	0.0253	0.0661	0.0212	0.0796	0.0032
5	rs13174219	169643328	0.89	0.491600132839596	0.76	0.840461917458717	0.526277278068356	0.704576990621602	0.0223	0.0324	0.016	0.0041	0.1534	0.0062	0.0058	0.063	0.0025	0.0924	0.1405	0.0277	0.004	0.1308	0.0209	0.0079	0.0057	0.0036	0.002	0.0232	0.034	0.026	0.0659	0.0211	0.08	0.0032
5	rs114079813	169646330	0.89	0.491600132839596	0.76	0.840461917458717	0.506997873373708	0.707702609675619	0.0223	0.0324	0.016	0.0041	0.1533	0.0062	0.0058	0.063	0.0025	0.0925	0.1406	0.0277	0.004	0.1308	0.021	0.0078	0.0057	0.0036	0.002	0.0232	0.0341	0.026	0.0659	0.021	0.0802	0.0032
5	rs17072346	169647531	0.88	0.538208189821859	0.76	0.840461917458717	0.503195939257177	0.703684525600127	0.0223	0.0324	0.016	0.0041	0.1532	0.0062	0.0058	0.063	0.0025	0.0925	0.1406	0.0277	0.004	0.1308	0.021	0.0078	0.0057	0.0036	0.002	0.0232	0.0341	0.0261	0.0659	0.021	0.0801	0.0032
5	rs4867594	169648258	0.88	0.538208189821859	0.76	0.840461917458717	0.498525806551073	0.707553700549246	0.0223	0.0324	0.016	0.0042	0.1532	0.0062	0.0058	0.063	0.0025	0.0925	0.1406	0.0277	0.004	0.1308	0.021	0.0078	0.0057	0.0036	0.002	0.0231	0.0341	0.0261	0.0659	0.021	0.0801	0.0032
5	rs10516072	169657226	0.88	0.538208189821859	0.76	0.840461917458717	0.481168766911006	0.725921637495416	0.0223	0.0324	0.016	0.0042	0.1532	0.0062	0.0059	0.063	0.0025	0.0924	0.1406	0.0277	0.004	0.1307	0.021	0.0077	0.0057	0.0036	0.002	0.0231	0.0341	0.0262	0.0658	0.021	0.0801	0.0032
5	rs72830345	169659467	0.88	0.538208189821859	0.76	0.840461917458717	0.471007744547235	0.732667579725419	0.0223	0.0324	0.0161	0.0042	0.1531	0.0062	0.0059	0.063	0.0025	0.0924	0.1406	0.0278	0.004	0.1307	0.021	0.0077	0.0057	0.0036	0.002	0.0231	0.0341	0.0263	0.0658	0.021	0.0801	0.0032
5	rs72830347	169659586	0.88	0.538208189821859	0.76	0.840461917458717	0.473584193279685	0.740630380352382	0.0223	0.0324	0.0161	0.0042	0.1531	0.0062	0.0059	0.063	0.0025	0.0924	0.1406	0.0277	0.004	0.1306	0.021	0.0077	0.0057	0.0036	0.002	0.0231	0.0341	0.0263	0.0658	0.021	0.0801	0.0032
5	rs11740097	169666114	0.88	0.538208189821859	0.76	0.840461917458717	0.457020124408375	0.749215153526642	0.0222	0.0325	0.0163	0.0042	0.1527	0.0063	0.0059	0.0632	0.0025	0.0923	0.1405	0.0279	0.004	0.1303	0.0211	0.0077	0.0057	0.0036	0.002	0.0231	0.0339	0.0267	0.0657	0.0209	0.0799	0.0031
5	rs74533390	169672877	0.88	0.538208189821859	0.76	0.840461917458717	0.455391616857484	0.78331041361485	0.0222	0.0325	0.0164	0.0042	0.1526	0.0063	0.006	0.0632	0.0025	0.0922	0.1405	0.028	0.004	0.1302	0.0211	0.0077	0.0057	0.0036	0.002	0.0231	0.0338	0.0268	0.0656	0.0209	0.0799	0.0031
5	rs34192428	169680139	0.88	0.538208189821859	0.76	0.840461917458717	0.404852423303053	0.767510049386105	0.0223	0.0325	0.0167	0.0044	0.1522	0.0065	0.0061	0.0632	0.0025	0.0919	0.1404	0.0284	0.004	0.1296	0.0214	0.0078	0.0059	0.0036	0.002	0.0231	0.0336	0.0272	0.0651	0.0208	0.0801	0.0031
5	rs315717	169685163	0.88	0.538208189821859	0.76	0.840461917458717	0.389092337869134	0.772819732691738	0.0223	0.0325	0.0168	0.0044	0.1521	0.0066	0.0061	0.0632	0.0026	0.0918	0.1404	0.0285	0.004	0.1295	0.0215	0.0078	0.0059	0.0036	0.002	0.0231	0.0335	0.0273	0.0649	0.0208	0.0802	0.0031
5	rs76631646	169685765	0.88	0.538208189821859	0.76	0.840461917458717	0.395751860986163	0.802544975626762	0.0223	0.0325	0.0168	0.0044	0.152	0.0066	0.0061	0.0632	0.0026	0.0918	0.1404	0.0285	0.004	0.1294	0.0215	0.0078	0.0059	0.0036	0.002	0.0231	0.0335	0.0273	0.0649	0.0208	0.0801	0.0031
5	rs115166227	169687347	0.88	0.538208189821859	0.76	0.840461917458717	0.389817072188066	0.793525928240614	0.0224	0.0325	0.017	0.0045	0.1518	0.0066	0.0062	0.0634	0.0026	0.0917	0.1404	0.0284	0.004	0.1287	0.0216	0.0078	0.0059	0.0036	0.002	0.0231	0.0332	0.0276	0.0648	0.0209	0.0802	0.003
5	rs395407	169689604	0.87	0.587631181685492	0.76	0.840461917458717	0.248268972871562	0.79535855223964	0.0229	0.0327	0.0184	0.0049	0.1508	0.0069	0.0065	0.0647	0.0027	0.091	0.14	0.0282	0.004	0.1254	0.022	0.0077	0.0061	0.0036	0.0019	0.0231	0.0319	0.0288	0.0646	0.0217	0.0806	0.003
5	rs452833	169690854	0.86	0.639923359357885	0.77	0.773176121721263	0.206800125046448	0.836363516349476	0.0232	0.0325	0.0193	0.005	0.1493	0.0071	0.0065	0.0651	0.0028	0.0907	0.1408	0.0284	0.0041	0.1232	0.0228	0.0074	0.0061	0.0037	0.0018	0.0231	0.0306	0.0299	0.0639	0.0224	0.0812	0.0029
5	rs113165359	169691080	0.86	0.639923359357885	0.77	0.773176121721263	0.203243211732349	0.832505789965527	0.0232	0.0325	0.0193	0.005	0.1493	0.0071	0.0065	0.0651	0.0028	0.0907	0.1409	0.0284	0.0041	0.1231	0.0228	0.0074	0.0061	0.0037	0.0018	0.0231	0.0306	0.03	0.0639	0.0224	0.0812	0.0029
5	rs2338872	169692554	0.86	0.639923359357885	0.77	0.773176121721263	0.191069112979028	0.824493693327078	0.0232	0.0325	0.0194	0.005	0.1491	0.0071	0.0065	0.0652	0.0028	0.0907	0.141	0.0284	0.0041	0.123	0.0229	0.0074	0.0061	0.0037	0.0018	0.023	0.0305	0.0301	0.0639	0.0225	0.0812	0.0029
5	rs315747	169697122	0.86	0.639923359357885	0.77	0.773176121721263	0.177207191509216	0.82433977381714	0.0234	0.0321	0.0193	0.005	0.1488	0.0072	0.0065	0.0653	0.0028	0.0904	0.1414	0.0285	0.004	0.1231	0.0229	0.0073	0.0061	0.0037	0.0018	0.0232	0.0305	0.0303	0.0636	0.0225	0.0814	0.0029
5	rs315740	169700426	0.86	0.639923359357885	0.77	0.773176121721263	0.139283361283212	0.752836250935614	0.0234	0.0318	0.0194	0.0051	0.1485	0.0072	0.0065	0.0656	0.0027	0.0907	0.1418	0.0285	0.004	0.1228	0.0229	0.0072	0.0061	0.0036	0.0018	0.0233	0.0303	0.0306	0.0634	0.0225	0.0816	0.0029
5	rs77323661	169702403	0.86	0.639923359357885	0.78	0.709419594942363	0.149599250159463	0.770694911219158	0.0234	0.0318	0.0194	0.0051	0.1483	0.0072	0.0064	0.0656	0.0027	0.0908	0.1418	0.0285	0.004	0.1227	0.023	0.0071	0.006	0.0035	0.0018	0.0234	0.0302	0.0306	0.0633	0.0225	0.0818	0.0028
5	rs12187894	169703538	0.86	0.639923359357885	0.78	0.709419594942363	0.137899249301321	0.78331041361485	0.0234	0.0317	0.0195	0.0051	0.1482	0.0071	0.0064	0.0657	0.0027	0.0909	0.1418	0.0285	0.004	0.1227	0.023	0.007	0.006	0.0035	0.0018	0.0235	0.0302	0.0306	0.0632	0.0225	0.082	0.0028
5	rs78011140	169706290	0.86	0.639923359357885	0.78	0.709419594942363	0.124394849488363	0.777377160786932	0.0234	0.0317	0.0198	0.0052	0.1476	0.0071	0.0065	0.0656	0.0027	0.0913	0.1417	0.0283	0.004	0.1224	0.0232	0.0071	0.006	0.0035	0.0018	0.0236	0.0302	0.0306	0.0629	0.0226	0.0823	0.0028
5	rs35236229	169707643	0.86	0.639923359357885	0.78	0.709419594942363	0.116252801097961	0.76493391825314	0.0234	0.0316	0.0199	0.0053	0.1474	0.007	0.0065	0.0656	0.0027	0.0915	0.1417	0.0282	0.004	0.1222	0.0233	0.0071	0.0059	0.0035	0.0018	0.0237	0.0302	0.0306	0.0628	0.0227	0.0825	0.0027
5	rs78705465	169708838	0.86	0.639923359357885	0.78	0.709419594942363	0.111313928004693	0.790626119158906	0.0235	0.0316	0.0199	0.0053	0.147	0.007	0.0064	0.0656	0.0027	0.0917	0.1417	0.0281	0.004	0.1221	0.0233	0.0071	0.0059	0.0035	0.0019	0.0237	0.0301	0.0306	0.0628	0.0228	0.0829	0.0027
5	rs73804030	169713728	0.85	0.695135765909148	0.78	0.709419594942363	0.121527160349917	0.776769170566146	0.0237	0.0315	0.0204	0.0058	0.144	0.0065	0.0064	0.0651	0.0028	0.0926	0.1419	0.0272	0.0041	0.1212	0.0239	0.0075	0.0055	0.0032	0.002	0.0245	0.0297	0.0303	0.0631	0.0233	0.0849	0.0026
5	rs74882741	169713828	0.85	0.695135765909148	0.78	0.709419594942363	0.12363006281354	0.77752917432667	0.0237	0.0315	0.0204	0.0058	0.144	0.0065	0.0064	0.0651	0.0028	0.0925	0.1419	0.0272	0.0041	0.1212	0.0241	0.0075	0.0055	0.0032	0.002	0.0245	0.0296	0.0304	0.063	0.0233	0.0849	0.0026
5	rs315722	169715717	0.85	0.695135765909148	0.78	0.709419594942363	0.119187652287031	0.79749775087892	0.0237	0.0315	0.0205	0.0058	0.1441	0.0065	0.0064	0.0651	0.0028	0.0925	0.1419	0.0272	0.0041	0.1212	0.0241	0.0075	0.0055	0.0032	0.002	0.0245	0.0293	0.0304	0.063	0.0233	0.085	0.0026
5	rs72835745	169715988	0.84	0.753316385445839	0.78	0.709419594942363	0.11973393233486	0.798414924471285	0.0237	0.0315	0.0205	0.0058	0.1441	0.0064	0.0064	0.0652	0.0028	0.0925	0.1419	0.0272	0.0041	0.1212	0.0241	0.0075	0.0055	0.0032	0.002	0.0246	0.0293	0.0304	0.063	0.0233	0.085	0.0026
5	rs10050695	169719672	0.84	0.753316385445839	0.78	0.709419594942363	0.105039604204324	0.772060723035441	0.0238	0.0315	0.0205	0.0059	0.144	0.0064	0.0064	0.0654	0.0029	0.0925	0.1419	0.0271	0.0041	0.1211	0.0242	0.0076	0.0055	0.0032	0.002	0.0248	0.0287	0.0304	0.063	0.0235	0.0851	0.0026
5	rs3804251	169721718	0.84	0.753316385445839	0.78	0.709419594942363	0.107150817587697	0.760694973323676	0.0238	0.0315	0.0205	0.0059	0.144	0.0064	0.0064	0.0657	0.0029	0.0925	0.1419	0.027	0.0041	0.1211	0.0242	0.0076	0.0055	0.0032	0.002	0.0249	0.0283	0.0304	0.0628	0.0235	0.0852	0.0026
5	rs77337270	169722472	0.84	0.753316385445839	0.78	0.709419594942363	0.102561461633211	0.764328042299734	0.0238	0.0315	0.0205	0.006	0.144	0.0064	0.0064	0.0658	0.0029	0.0926	0.1419	0.027	0.0041	0.121	0.0242	0.0076	0.0056	0.0032	0.002	0.025	0.0282	0.0304	0.0628	0.0235	0.0852	0.0026
5	rs35971362	169722922	0.84	0.753316385445839	0.78	0.709419594942363	0.0976646256299366	0.74906435718996	0.0238	0.0315	0.0205	0.006	0.144	0.0064	0.0064	0.0659	0.0029	0.0926	0.1419	0.027	0.004	0.1209	0.0242	0.0076	0.0056	0.0032	0.002	0.025	0.0279	0.0304	0.0629	0.0236	0.0853	0.0026
5	rs182618	169723113	0.84	0.753316385445839	0.78	0.709419594942363	0.0936321022164462	0.734468818995053	0.0238	0.0315	0.0205	0.006	0.144	0.0064	0.0064	0.0659	0.0029	0.0926	0.1419	0.0269	0.004	0.1209	0.0243	0.0076	0.0056	0.0032	0.002	0.025	0.0278	0.0304	0.0629	0.0236	0.0853	0.0026
5	rs315731	169724767	0.84	0.753316385445839	0.78	0.709419594942363	0.103374651904817	0.741382562863533	0.0239	0.0316	0.0205	0.006	0.1441	0.0064	0.0062	0.0659	0.0029	0.0927	0.1418	0.0269	0.004	0.1207	0.0242	0.0077	0.0056	0.0032	0.002	0.0251	0.028	0.0305	0.0628	0.0236	0.0854	0.0026
5	rs3761749	169725827	0.84	0.753316385445839	0.78	0.709419594942363	0.107204604661319	0.710980379486175	0.0238	0.0314	0.0205	0.006	0.1442	0.0064	0.0062	0.0659	0.0029	0.0928	0.1418	0.027	0.0041	0.1205	0.0242	0.0078	0.0056	0.0032	0.002	0.0251	0.028	0.0305	0.0629	0.0236	0.0853	0.0026
5	rs17648477	169731858	0.83	0.81451029553121	0.78	0.709419594942363	0.141215954938057	0.504605596877098	0.0237	0.0284	0.0212	0.0055	0.1438	0.006	0.006	0.0632	0.0032	0.094	0.1461	0.0274	0.0039	0.1191	0.0236	0.0078	0.0055	0.0031	0.002	0.0254	0.0306	0.0301	0.0635	0.0241	0.0842	0.0027
5	rs17739586	169735324	0.83	0.81451029553121	0.78	0.709419594942363	0.171623503469781	0.50570478752156	0.0238	0.0284	0.0214	0.0055	0.1434	0.006	0.006	0.0627	0.0033	0.0942	0.1464	0.0275	0.0038	0.1191	0.0235	0.0079	0.0055	0.0032	0.002	0.0256	0.031	0.0298	0.0635	0.0242	0.0839	0.0027
5	rs315788	169735436	0.83	0.81451029553121	0.78	0.709419594942363	0.17334156324523	0.508868336742491	0.0238	0.0284	0.0214	0.0055	0.1435	0.006	0.006	0.0627	0.0033	0.0942	0.1464	0.0275	0.0038	0.1191	0.0235	0.0079	0.0055	0.0032	0.002	0.0256	0.031	0.0298	0.0635	0.0242	0.0839	0.0027
5	rs35444063	169736092	0.83	0.81451029553121	0.77	0.773176121721263	0.178518886400608	0.508868336742491	0.0238	0.0284	0.0214	0.0055	0.1434	0.006	0.006	0.0627	0.0033	0.094	0.1465	0.0275	0.0038	0.1192	0.0235	0.0079	0.0055	0.0032	0.002	0.0256	0.0311	0.0298	0.0635	0.0241	0.0838	0.0027
5	rs6881730	169737976	0.83	0.81451029553121	0.77	0.773176121721263	0.18090139346937	0.48057922384271	0.0238	0.0285	0.0212	0.0052	0.1436	0.0058	0.0059	0.0627	0.0032	0.0946	0.1469	0.0267	0.0038	0.1195	0.0234	0.0079	0.0055	0.0031	0.0021	0.0255	0.0315	0.0298	0.0634	0.0239	0.0841	0.0028
5	rs6888770	169740509	0.83	0.81451029553121	0.77	0.773176121721263	0.224774827799958	0.4736737695851	0.0238	0.0285	0.0211	0.0052	0.1432	0.0059	0.0059	0.0627	0.0032	0.0946	0.147	0.0267	0.0038	0.1194	0.0233	0.0079	0.0055	0.0031	0.0021	0.0255	0.0328	0.0294	0.0634	0.0239	0.0837	0.0028
5	rs906356	169742525	0.83	0.81451029553121	0.77	0.773176121721263	0.277701818572499	0.469084587700035	0.0238	0.0285	0.0211	0.0052	0.1429	0.0059	0.0059	0.0627	0.0032	0.0945	0.1471	0.0266	0.0038	0.1195	0.0233	0.0079	0.0055	0.0031	0.0021	0.0255	0.0339	0.029	0.0634	0.0239	0.0833	0.0028
5	rs876315	169742593	0.83	0.81451029553121	0.77	0.773176121721263	0.274998683464029	0.466929005878703	0.0238	0.0285	0.0211	0.0051	0.1429	0.0059	0.0059	0.0627	0.0032	0.0945	0.1471	0.0266	0.0038	0.1195	0.0233	0.0079	0.0055	0.0031	0.0021	0.0255	0.0339	0.029	0.0634	0.0239	0.0833	0.0027
5	rs17072512	169744317	0.82	0.87875982057053	0.77	0.773176121721263	0.223237929273114	0.382561969226766	0.0237	0.028	0.0204	0.0051	0.1456	0.0057	0.0059	0.0632	0.0029	0.0957	0.147	0.0262	0.0038	0.1189	0.0229	0.0079	0.0054	0.003	0.0021	0.0251	0.035	0.0283	0.0627	0.0236	0.0833	0.0026
5	rs57306647	169744777	0.82	0.87875982057053	0.78	0.709419594942363	0.201477850189514	0.315720605577904	0.0236	0.0276	0.0201	0.0051	0.1483	0.0058	0.006	0.0634	0.0026	0.0967	0.147	0.0258	0.0037	0.1183	0.0227	0.0079	0.0052	0.003	0.0021	0.0249	0.0359	0.0279	0.0622	0.0233	0.0829	0.0024
5	rs315799	169745265	0.82	0.87875982057053	0.78	0.709419594942363	0.140453688594876	0.292088675716606	0.0232	0.0272	0.0189	0.0054	0.149	0.0062	0.0064	0.0646	0.0024	0.0986	0.1482	0.0247	0.0036	0.1164	0.0217	0.0077	0.0058	0.003	0.002	0.0253	0.0367	0.027	0.0613	0.022	0.085	0.0022
5	rs41389446	169747593	0.82	0.87875982057053	0.78	0.709419594942363	0.161317241233828	0.313670147471775	0.023	0.0263	0.0181	0.0057	0.1503	0.0067	0.0066	0.0658	0.0022	0.099	0.1512	0.0243	0.0035	0.1142	0.0204	0.008	0.0066	0.0027	0.0018	0.0254	0.0373	0.0259	0.0615	0.0211	0.0848	0.002
5	rs111266681	169748782	0.82	0.87875982057053	0.78	0.709419594942363	0.156912704117	0.317533115843343	0.023	0.0263	0.0181	0.0058	0.1504	0.0068	0.0066	0.0658	0.0022	0.099	0.1513	0.0242	0.0035	0.1142	0.0203	0.008	0.0066	0.0027	0.0018	0.0254	0.0373	0.0258	0.0615	0.0211	0.0848	0.002
5	rs315808	169750158	0.82	0.87875982057053	0.78	0.709419594942363	0.150390661658872	0.328349957995155	0.0229	0.0263	0.018	0.0058	0.1505	0.0068	0.0066	0.0659	0.0021	0.0989	0.1513	0.0242	0.0035	0.1142	0.0203	0.008	0.0066	0.0027	0.0018	0.0254	0.0374	0.0258	0.0616	0.021	0.0847	0.002
5	rs4867957	169754188	0.82	0.87875982057053	0.78	0.709419594942363	0.153681409599251	0.376705534595236	0.0229	0.0263	0.0178	0.006	0.1506	0.0068	0.0069	0.0662	0.0019	0.0989	0.152	0.024	0.0037	0.1134	0.0195	0.008	0.0069	0.0027	0.0019	0.0254	0.0376	0.0258	0.0618	0.0208	0.0845	0.002
5	rs111619147	169755944	0.82	0.87875982057053	0.78	0.709419594942363	0.155763751032563	0.391393639915272	0.0229	0.0262	0.0178	0.006	0.1508	0.0068	0.0069	0.0664	0.0018	0.0991	0.1522	0.0238	0.0037	0.1133	0.0195	0.008	0.0069	0.0027	0.0019	0.0255	0.0377	0.0258	0.0618	0.0206	0.0845	0.002
5	rs57230325	169755956	0.82	0.87875982057053	0.78	0.709419594942363	0.15654043944169	0.389853679420715	0.0229	0.0262	0.0178	0.006	0.1508	0.0068	0.0069	0.0664	0.0018	0.0991	0.1522	0.0238	0.0037	0.1133	0.0195	0.008	0.0069	0.0027	0.0019	0.0255	0.0377	0.0258	0.0618	0.0206	0.0845	0.0019
5	rs1507356	169757514	0.82	0.87875982057053	0.78	0.709419594942363	0.157522988198986	0.398215160568717	0.0229	0.0262	0.0178	0.006	0.1508	0.0069	0.0069	0.0663	0.0018	0.099	0.1523	0.024	0.0038	0.1131	0.0195	0.0081	0.0069	0.0027	0.0019	0.0255	0.0378	0.0258	0.0619	0.0206	0.0843	0.0019
5	rs10078385	169757645	0.82	0.87875982057053	0.78	0.709419594942363	0.157421177308082	0.397312342086043	0.0229	0.0262	0.0177	0.0061	0.1508	0.0069	0.007	0.0663	0.0018	0.099	0.1523	0.024	0.0038	0.1132	0.0195	0.0081	0.0069	0.0027	0.0019	0.0255	0.0378	0.0258	0.0619	0.0206	0.0843	0.0019
5	rs315778	169759990	0.82	0.87875982057053	0.78	0.709419594942363	0.164293432556684	0.405717265901438	0.0229	0.0261	0.0177	0.0061	0.1506	0.007	0.007	0.0664	0.0018	0.099	0.1528	0.024	0.0038	0.1131	0.0194	0.0081	0.0069	0.0027	0.0019	0.0256	0.0378	0.0258	0.0619	0.0205	0.084	0.0019
5	rs71605760	169760722	0.82	0.87875982057053	0.78	0.709419594942363	0.163494351615089	0.402478886777698	0.0229	0.0261	0.0177	0.0062	0.1505	0.007	0.007	0.0665	0.0018	0.099	0.1529	0.0241	0.0038	0.1131	0.0194	0.0081	0.0068	0.0027	0.0019	0.0256	0.0378	0.0258	0.0618	0.0205	0.0838	0.0019
5	rs62385108	169764962	0.82	0.87875982057053	0.79	0.649136622646432	0.170697038665079	0.414170130760809	0.0229	0.0261	0.0177	0.0063	0.1507	0.007	0.007	0.0668	0.0018	0.0989	0.1531	0.0241	0.0039	0.1129	0.0194	0.0081	0.0068	0.0027	0.002	0.0256	0.0378	0.0258	0.0618	0.0204	0.0834	0.0019
5	rs75638007	169765322	0.82	0.87875982057053	0.79	0.649136622646432	0.171302474045403	0.416258100044966	0.0229	0.0261	0.0177	0.0063	0.1507	0.007	0.007	0.0668	0.0018	0.0989	0.1532	0.0241	0.0039	0.1129	0.0194	0.0081	0.0068	0.0027	0.002	0.0256	0.0378	0.0258	0.0618	0.0204	0.0834	0.0019
5	rs315764	169765746	0.82	0.87875982057053	0.79	0.649136622646432	0.171445110642364	0.416127518445292	0.0229	0.026	0.0177	0.0063	0.1508	0.007	0.007	0.0669	0.0018	0.0989	0.1532	0.024	0.0039	0.1129	0.0194	0.0081	0.0068	0.0027	0.002	0.0256	0.0378	0.0258	0.0618	0.0204	0.0834	0.0019
5	rs116632458	169767194	0.82	0.87875982057053	0.79	0.649136622646432	0.172517085682265	0.416780537619058	0.0228	0.0261	0.0177	0.0063	0.1508	0.007	0.0071	0.0669	0.0018	0.0989	0.1532	0.024	0.0039	0.1128	0.0193	0.0081	0.0068	0.0027	0.002	0.0256	0.0378	0.0258	0.0618	0.0204	0.0834	0.0019
5	rs78042274	169770099	0.82	0.87875982057053	0.79	0.649136622646432	0.176880141848593	0.415083266309195	0.0228	0.0261	0.0176	0.0063	0.1508	0.007	0.007	0.0669	0.0018	0.0989	0.1532	0.024	0.0039	0.1129	0.0193	0.0081	0.0068	0.0026	0.0021	0.0256	0.0378	0.0258	0.0618	0.0204	0.0834	0.0019
5	rs1124532	169773496	0.82	0.87875982057053	0.79	0.649136622646432	0.192896566012064	0.468949788004581	0.0228	0.0261	0.0176	0.0064	0.1509	0.007	0.007	0.0669	0.0018	0.0991	0.1533	0.024	0.0039	0.1127	0.0192	0.0082	0.0069	0.0025	0.0021	0.0256	0.0378	0.0257	0.0617	0.0202	0.0834	0.0019
5	rs906359	169777358	0.82	0.87875982057053	0.79	0.649136622646432	0.202536019329577	0.479358734994368	0.0228	0.026	0.0177	0.0064	0.1509	0.0071	0.0071	0.067	0.0018	0.0992	0.1534	0.024	0.0039	0.1124	0.0192	0.0082	0.0069	0.0025	0.0021	0.0256	0.0378	0.0257	0.0617	0.0202	0.0834	0.0019
5	rs17648820	169782630	0.82	0.87875982057053	0.79	0.649136622646432	0.237410251410172	0.510107606827484	0.0227	0.0261	0.0178	0.0066	0.1503	0.0071	0.0072	0.0672	0.0018	0.0989	0.1535	0.0241	0.004	0.1116	0.0193	0.0083	0.0072	0.0026	0.0022	0.0257	0.038	0.0258	0.0615	0.0206	0.083	0.0018
5	rs115687581	169785565	0.82	0.87875982057053	0.79	0.649136622646432	0.259214503083658	0.57797838268751	0.0227	0.0261	0.018	0.0067	0.1496	0.0071	0.0074	0.068	0.0021	0.0988	0.153	0.0244	0.0041	0.1111	0.0193	0.0083	0.0074	0.0028	0.0022	0.0258	0.0379	0.0255	0.0612	0.0205	0.0831	0.0018
5	rs6555897	169787576	0.82	0.87875982057053	0.79	0.649136622646432	0.298962409897307	0.697592813827119	0.0226	0.0262	0.0182	0.0068	0.1488	0.0071	0.0075	0.0688	0.0022	0.0986	0.1524	0.0252	0.0042	0.1105	0.0194	0.0083	0.0076	0.003	0.0023	0.0259	0.0379	0.0253	0.061	0.0204	0.0832	0.0019
5	rs78581867	169789203	0.82	0.87875982057053	0.79	0.649136622646432	0.299546007953607	0.702494966541484	0.0225	0.0262	0.0182	0.0068	0.1488	0.0072	0.0075	0.0689	0.0023	0.0985	0.1523	0.0252	0.0042	0.1105	0.0193	0.0083	0.0076	0.003	0.0023	0.0259	0.0379	0.0252	0.0609	0.0203	0.0832	0.0019
5	rs68159219	169792732	0.82	0.87875982057053	0.79	0.649136622646432	0.324600998999265	0.744694152320757	0.0224	0.0262	0.0182	0.0069	0.149	0.0072	0.0076	0.069	0.0024	0.0985	0.1522	0.0253	0.0043	0.1106	0.0193	0.0083	0.0076	0.003	0.0023	0.0259	0.0378	0.0252	0.0607	0.0201	0.0831	0.0019
5	rs2301149	169805956	0.82	0.87875982057053	0.79	0.649136622646432	0.310401828452346	0.746953905112125	0.0223	0.0262	0.0182	0.0069	0.1492	0.0072	0.0076	0.0693	0.0024	0.0986	0.1517	0.0252	0.0043	0.1106	0.0194	0.0084	0.0077	0.003	0.0023	0.0258	0.0376	0.0252	0.0609	0.0201	0.0831	0.0019
5	rs11739136	169810796	0.82	0.87875982057053	0.79	0.649136622646432	0.312587554450339	0.782396975534964	0.0223	0.0262	0.0182	0.0067	0.1493	0.0072	0.0076	0.0694	0.0024	0.0986	0.1515	0.0253	0.0043	0.1106	0.0194	0.0084	0.0077	0.003	0.0023	0.0258	0.0376	0.0252	0.0609	0.0201	0.0831	0.0019
5	rs2071157	169812194	0.82	0.87875982057053	0.79	0.649136622646432	0.31673262309883	0.798414924471285	0.0222	0.0261	0.0182	0.0067	0.1494	0.0072	0.0076	0.0694	0.0024	0.0986	0.1517	0.0253	0.0044	0.1106	0.0194	0.0084	0.0078	0.003	0.0023	0.0259	0.0375	0.0252	0.0609	0.0201	0.083	0.0019
5	rs314113	169813296	0.82	0.87875982057053	0.79	0.649136622646432	0.332570452855232	0.815115679884186	0.0221	0.026	0.0182	0.0064	0.1496	0.0073	0.0076	0.0694	0.0024	0.0984	0.1529	0.0253	0.0045	0.1106	0.0193	0.0083	0.0078	0.003	0.0022	0.0258	0.0375	0.0245	0.0609	0.02	0.0829	0.0019
5	rs314106	169815868	0.83	0.81451029553121	0.78	0.709419594942363	0.378138491170401	0.919939420675031	0.0218	0.0256	0.0181	0.0064	0.1498	0.0076	0.0077	0.0692	0.0026	0.0977	0.1537	0.0255	0.0047	0.111	0.0192	0.0085	0.008	0.0031	0.0022	0.0258	0.0372	0.0244	0.061	0.0199	0.0822	0.002
5	rs827778	169816565	0.83	0.81451029553121	0.78	0.709419594942363	0.329493338060286	0.860829568802289	0.0217	0.0248	0.0183	0.0064	0.151	0.0076	0.0078	0.0692	0.0026	0.098	0.1529	0.0256	0.0047	0.1108	0.0192	0.0087	0.0082	0.0032	0.0021	0.0257	0.0365	0.025	0.0608	0.0197	0.0825	0.002
5	rs10065857	169816732	0.83	0.81451029553121	0.77	0.773176121721263	0.317384452276958	0.837444346133973	0.0216	0.0247	0.0183	0.0064	0.1512	0.0076	0.0078	0.0691	0.0026	0.098	0.1531	0.0257	0.0047	0.1109	0.0192	0.0087	0.0082	0.0032	0.0021	0.0256	0.0363	0.0251	0.0607	0.0197	0.0824	0.002
5	rs314128	169818324	0.83	0.81451029553121	0.77	0.773176121721263	0.305169444479983	0.662910180572044	0.0212	0.0233	0.0181	0.0062	0.1532	0.0077	0.0079	0.0691	0.0027	0.0969	0.1552	0.0256	0.0049	0.1119	0.0194	0.0092	0.0082	0.003	0.0019	0.0256	0.0348	0.025	0.0612	0.0195	0.0813	0.002
5	rs314127	169818569	0.83	0.81451029553121	0.77	0.773176121721263	0.973948999918925	0.884658766844419	0.0211	0.0212	0.018	0.0062	0.1542	0.0078	0.0079	0.0691	0.0026	0.0973	0.1555	0.0258	0.0048	0.1125	0.0193	0.0122	0.0083	0.003	0.0019	0.0256	0.0317	0.0249	0.0614	0.0195	0.0811	0.002
5	rs314126	169819008	0.84	0.753316385445839	0.77	0.773176121721263	1.13042075320636	0.895918202294638	0.0213	0.0211	0.0179	0.0062	0.1537	0.0077	0.0078	0.0691	0.0026	0.0982	0.1558	0.0257	0.0048	0.1129	0.0192	0.0126	0.0082	0.003	0.0018	0.0254	0.0314	0.025	0.0616	0.0193	0.0807	0.002
5	rs10042648	169820503	0.84	0.753316385445839	0.77	0.773176121721263	2.09841735807182	0.971220409522277	0.0211	0.0208	0.0171	0.006	0.1546	0.0074	0.0073	0.0698	0.0024	0.0989	0.1563	0.0253	0.0045	0.1143	0.0189	0.0137	0.0079	0.0028	0.0016	0.0253	0.0307	0.025	0.0619	0.0186	0.0809	0.002
5	rs66778937	169827678	0.85	0.695135765909148	0.77	0.773176121721263	5.3672267746786	1.20588905331641	0.0212	0.0204	0.0157	0.0057	0.1557	0.0069	0.0068	0.0704	0.0023	0.0997	0.1571	0.0246	0.0039	0.1167	0.0181	0.0157	0.0075	0.0026	0.0012	0.0248	0.0294	0.025	0.0625	0.0172	0.0815	0.0021
5	rs314145	169831686	0.85	0.695135765909148	0.77	0.773176121721263	6.11084401077526	1.13749697972718	0.0213	0.0204	0.0155	0.0057	0.156	0.0069	0.0068	0.0704	0.0023	0.0998	0.1574	0.0246	0.0037	0.117	0.018	0.016	0.0074	0.0026	0.0012	0.0247	0.0292	0.025	0.0625	0.0171	0.0814	0.0021
5	rs62392748	169833851	0.85	0.695135765909148	0.77	0.773176121721263	6.25697707110848	1.14553460982929	0.0213	0.0204	0.0155	0.0057	0.156	0.0069	0.0068	0.0704	0.0023	0.0997	0.1574	0.0246	0.0037	0.117	0.018	0.0161	0.0074	0.0026	0.0012	0.0247	0.0293	0.025	0.0625	0.0171	0.0814	0.0022
5	rs17740022	169835524	0.85	0.695135765909148	0.77	0.773176121721263	6.37637646395076	1.12030830824712	0.0213	0.0204	0.0155	0.0057	0.1559	0.0069	0.0068	0.0703	0.0023	0.0997	0.1574	0.0246	0.0038	0.117	0.0181	0.0161	0.0073	0.0026	0.0012	0.0247	0.0293	0.0249	0.0626	0.017	0.0813	0.0022
5	rs78093680	169836441	0.85	0.695135765909148	0.77	0.773176121721263	6.48400635002423	1.18042653586549	0.0213	0.0204	0.0155	0.0057	0.1559	0.0069	0.0068	0.0703	0.0023	0.0997	0.1574	0.0246	0.0038	0.117	0.0181	0.0161	0.0073	0.0026	0.0012	0.0248	0.0293	0.0249	0.0626	0.017	0.0813	0.0022
5	rs74365651	169836826	0.85	0.695135765909148	0.77	0.773176121721263	6.57972764990937	1.22961831200489	0.0214	0.0204	0.0154	0.0057	0.1559	0.0069	0.0068	0.0704	0.0023	0.0997	0.1574	0.0246	0.0038	0.1171	0.018	0.0161	0.0073	0.0026	0.0012	0.0248	0.0294	0.0249	0.0626	0.017	0.0813	0.0022
5	rs7443788	169840827	0.85	0.695135765909148	0.77	0.773176121721263	7.22700334735922	1.37362545409292	0.0214	0.0203	0.0152	0.0057	0.156	0.0069	0.0068	0.0704	0.0023	0.0998	0.1574	0.0246	0.0038	0.1172	0.0179	0.0163	0.0074	0.0026	0.0011	0.0248	0.0297	0.0247	0.0624	0.0171	0.0812	0.0022
5	rs56231214	169841214	0.85	0.695135765909148	0.77	0.773176121721263	7.22245989147025	1.35721086266642	0.0214	0.0203	0.0152	0.0057	0.156	0.0069	0.0068	0.0704	0.0023	0.0998	0.1573	0.0246	0.0038	0.1172	0.0179	0.0164	0.0074	0.0026	0.0011	0.0248	0.0297	0.0246	0.0624	0.0171	0.0813	0.0022
5	rs114587514	169857994	0.85	0.695135765909148	0.77	0.773176121721263	8.23272229492861	1.40094206058276	0.0216	0.0204	0.0149	0.0057	0.156	0.0068	0.0069	0.0706	0.0024	0.1003	0.1572	0.0246	0.0038	0.1173	0.0178	0.0167	0.0073	0.0026	0.0012	0.0245	0.0295	0.0246	0.0621	0.0168	0.0816	0.0022
5	rs73800670	169858033	0.85	0.695135765909148	0.77	0.773176121721263	8.2129501981208	1.40383158286216	0.0216	0.0204	0.0149	0.0057	0.156	0.0068	0.0069	0.0706	0.0024	0.1002	0.1571	0.0246	0.0038	0.1173	0.0178	0.0167	0.0073	0.0026	0.0012	0.0245	0.0295	0.0246	0.0621	0.0168	0.0816	0.0022
5	rs35263968	169866209	0.85	0.695135765909148	0.77	0.773176121721263	8.60831940934374	1.46422005273087	0.0217	0.0204	0.0148	0.0058	0.1565	0.0067	0.0068	0.0706	0.0024	0.1003	0.1571	0.0246	0.0038	0.1175	0.0177	0.0168	0.0073	0.0026	0.0012	0.0245	0.0295	0.0246	0.062	0.0168	0.0813	0.0023
5	rs115515029	169869435	0.85	0.695135765909148	0.77	0.773176121721263	8.85578420032133	1.51295961466413	0.0217	0.0204	0.0147	0.0058	0.1565	0.0066	0.0068	0.0706	0.0024	0.1004	0.157	0.0246	0.0037	0.1177	0.0176	0.017	0.0073	0.0026	0.0012	0.0244	0.0293	0.0246	0.0618	0.0168	0.0815	0.0023
5	rs1973527	169869741	0.85	0.695135765909148	0.77	0.773176121721263	8.95255332841676	1.56696471085045	0.0217	0.0204	0.0147	0.0058	0.1565	0.0066	0.0068	0.0706	0.0025	0.1005	0.157	0.0247	0.0037	0.1178	0.0176	0.017	0.0073	0.0026	0.0012	0.0243	0.0292	0.0246	0.0618	0.0168	0.0815	0.0023
5	rs6872566	169872420	0.85	0.695135765909148	0.77	0.773176121721263	9.67299625719281	1.64459098907433	0.0217	0.0204	0.0145	0.0058	0.1563	0.0065	0.0068	0.0706	0.0025	0.1015	0.1566	0.025	0.0035	0.1179	0.0176	0.0173	0.0074	0.0026	0.0011	0.0242	0.0287	0.0251	0.0618	0.0168	0.0808	0.0023
5	rs80059764	169879160	0.85	0.695135765909148	0.76	0.840461917458717	10.0168163936834	1.66360597688296	0.0217	0.0203	0.0145	0.0058	0.156	0.0065	0.0069	0.0707	0.0025	0.1017	0.1567	0.0251	0.0034	0.1181	0.0176	0.0174	0.0075	0.0026	0.0011	0.0241	0.0286	0.0252	0.0619	0.0167	0.0805	0.0023
5	rs4867966	169879863	0.84	0.753316385445839	0.76	0.840461917458717	10.1859168339518	1.65505387472645	0.0217	0.0203	0.0145	0.0058	0.1558	0.0064	0.0069	0.0707	0.0025	0.1011	0.1568	0.0258	0.0034	0.1181	0.0175	0.0174	0.0075	0.0026	0.0011	0.0241	0.0285	0.0253	0.0619	0.0167	0.0804	0.0023
5	rs1504924	169880071	0.84	0.753316385445839	0.75	0.911329023803182	10.0578358152459	1.56592669945257	0.0217	0.0203	0.0145	0.0058	0.1557	0.0064	0.0069	0.0707	0.0025	0.101	0.1568	0.0258	0.0034	0.1183	0.0175	0.0174	0.0075	0.0025	0.0011	0.0241	0.0284	0.0253	0.0619	0.0167	0.0804	0.0023
5	rs3898657	169891523	0.84	0.753316385445839	0.75	0.911329023803182	9.9222173641018	1.35619660846594	0.0215	0.0182	0.0149	0.0058	0.1519	0.0064	0.007	0.0704	0.0022	0.1023	0.1614	0.028	0.0024	0.1178	0.018	0.0176	0.008	0.0023	0.001	0.0237	0.027	0.0265	0.0627	0.0165	0.0795	0.002
5	rs6883589	169892584	0.84	0.753316385445839	0.75	0.911329023803182	9.94668473951272	1.28049640634879	0.0214	0.0179	0.015	0.0057	0.1517	0.0064	0.0071	0.0704	0.0021	0.1025	0.1618	0.0283	0.0022	0.1177	0.0181	0.0176	0.008	0.0023	0.001	0.0236	0.0268	0.0267	0.0629	0.0166	0.0793	0.002
5	rs6862896	169892780	0.84	0.753316385445839	0.75	0.911329023803182	10.0761873038991	1.32784931434914	0.0214	0.0178	0.015	0.0057	0.1517	0.0064	0.0071	0.0704	0.0021	0.1025	0.1618	0.0284	0.0022	0.1176	0.0181	0.0176	0.0081	0.0023	0.001	0.0238	0.0268	0.0268	0.0629	0.0166	0.0793	0.0019
5	rs116615078	169893764	0.84	0.753316385445839	0.75	0.911329023803182	9.78974634258863	1.17036762617899	0.0212	0.0175	0.0151	0.0057	0.1518	0.0063	0.007	0.0703	0.0019	0.1025	0.1616	0.0288	0.0021	0.1177	0.0182	0.0176	0.0081	0.0022	0.001	0.0243	0.0268	0.0268	0.063	0.0166	0.0792	0.0018
5	rs2135023	169893895	0.84	0.753316385445839	0.75	0.911329023803182	9.78576213938644	1.18389299462607	0.0212	0.0175	0.0151	0.0057	0.1518	0.0063	0.007	0.0703	0.0019	0.1025	0.1616	0.0288	0.0021	0.1178	0.0182	0.0176	0.0081	0.0022	0.001	0.0243	0.0268	0.0268	0.0631	0.0167	0.0792	0.0018
5	rs10516076	169896090	0.84	0.753316385445839	0.75	0.911329023803182	9.74676534693182	1.13045204021371	0.021	0.0173	0.0152	0.0057	0.1518	0.0063	0.007	0.0702	0.0018	0.1024	0.1614	0.029	0.002	0.1179	0.0182	0.0176	0.0081	0.0021	0.001	0.0247	0.0268	0.0269	0.0632	0.0167	0.0791	0.0018
5	rs6891322	169897753	0.84	0.753316385445839	0.75	0.911329023803182	9.28839860326842	1.10887589121691	0.0209	0.0173	0.0151	0.0057	0.1519	0.0063	0.007	0.0701	0.0018	0.1024	0.1629	0.0287	0.002	0.1179	0.0182	0.0174	0.008	0.0021	0.001	0.0248	0.0263	0.0269	0.0633	0.0164	0.079	0.0017
5	rs2055606	169898398	0.84	0.753316385445839	0.75	0.911329023803182	9.24647944952967	1.07698104055475	0.0209	0.0172	0.0151	0.0057	0.1519	0.0063	0.007	0.0701	0.0018	0.1023	0.1629	0.0287	0.002	0.118	0.0183	0.0174	0.008	0.0021	0.001	0.0249	0.0263	0.0269	0.0633	0.0164	0.079	0.0017
5	rs183822681	169903565	0.84	0.753316385445839	0.75	0.911329023803182	9.19523718337479	1.04074462163015	0.0209	0.0172	0.0151	0.0057	0.1519	0.0063	0.007	0.07	0.0018	0.102	0.1626	0.0288	0.002	0.1183	0.0187	0.0174	0.008	0.002	0.0011	0.0249	0.0263	0.0269	0.0634	0.0165	0.0787	0.0018
5	rs34083135	169907266	0.84	0.753316385445839	0.75	0.911329023803182	9.08865013022932	0.997543168921743	0.0209	0.0171	0.0151	0.0056	0.1518	0.0062	0.007	0.07	0.0018	0.1018	0.1625	0.0289	0.0021	0.1185	0.019	0.0173	0.008	0.002	0.0011	0.0249	0.0263	0.027	0.0634	0.0165	0.0786	0.0018
5	rs72836279	169909760	0.84	0.753316385445839	0.75	0.911329023803182	8.54253074320722	0.996103871362348	0.0208	0.0171	0.0151	0.0056	0.1517	0.0062	0.007	0.0698	0.0018	0.1017	0.1623	0.0289	0.0021	0.1187	0.019	0.0171	0.008	0.002	0.0011	0.0249	0.0264	0.0271	0.0635	0.0166	0.0785	0.0018
5	rs10076544	169910062	0.84	0.753316385445839	0.75	0.911329023803182	8.47748453852975	1.00923223736715	0.0208	0.0171	0.0151	0.0056	0.1517	0.0063	0.007	0.0698	0.0018	0.1017	0.1623	0.0289	0.0021	0.1186	0.019	0.0171	0.008	0.002	0.0011	0.0249	0.0265	0.0271	0.0635	0.0166	0.0785	0.0018
5	rs10039039	169914964	0.84	0.753316385445839	0.75	0.911329023803182	8.44257336864613	0.931603024268745	0.0208	0.017	0.0152	0.0056	0.1517	0.0063	0.0071	0.0695	0.0018	0.1014	0.1622	0.0289	0.0021	0.1189	0.0191	0.0171	0.0079	0.0021	0.0012	0.025	0.0264	0.0273	0.0636	0.0167	0.0785	0.0018
5	rs74917009	169915787	0.84	0.753316385445839	0.75	0.911329023803182	8.46180345051598	0.9523219700841	0.0208	0.017	0.0152	0.0056	0.1516	0.0063	0.0071	0.0695	0.0018	0.1013	0.1622	0.0289	0.0021	0.1189	0.0191	0.0171	0.008	0.0021	0.0012	0.025	0.0264	0.0273	0.0636	0.0168	0.0785	0.0018
5	rs10063281	169916008	0.84	0.753316385445839	0.75	0.911329023803182	8.46293489074427	0.946460921608369	0.0208	0.017	0.0152	0.0056	0.1516	0.0063	0.0071	0.0695	0.0018	0.1013	0.1622	0.029	0.0021	0.1189	0.0191	0.0171	0.008	0.0021	0.0012	0.025	0.0264	0.0273	0.0636	0.0168	0.0784	0.0018
5	rs7700418	169917130	0.84	0.753316385445839	0.75	0.911329023803182	8.38816033159241	0.896701178490794	0.0208	0.017	0.0152	0.0056	0.1516	0.0063	0.007	0.0694	0.0018	0.1013	0.1621	0.029	0.0021	0.119	0.0192	0.0171	0.0079	0.0021	0.0012	0.025	0.0265	0.0273	0.0636	0.0168	0.0783	0.0018
5	rs888934	169923732	0.84	0.753316385445839	0.76	0.840461917458717	7.44624221349511	0.687367899464906	0.0206	0.0164	0.0153	0.0053	0.1508	0.0063	0.0073	0.0672	0.0021	0.0995	0.1608	0.0301	0.002	0.1205	0.0217	0.0167	0.0078	0.0022	0.0015	0.0248	0.0271	0.0281	0.0641	0.0182	0.0768	0.0017
5	rs888936	169923903	0.84	0.753316385445839	0.76	0.840461917458717	7.21635064852155	0.677619611205749	0.0206	0.0163	0.0153	0.0052	0.1508	0.0063	0.0074	0.0671	0.0021	0.0994	0.1606	0.0302	0.002	0.1205	0.0219	0.0166	0.0079	0.0022	0.0015	0.0248	0.0271	0.0281	0.0641	0.0182	0.0768	0.0017
5	rs4867606	169924695	0.84	0.753316385445839	0.76	0.840461917458717	7.3236500195914	0.616059815386807	0.0206	0.0162	0.0154	0.0052	0.1508	0.0063	0.0074	0.0668	0.0021	0.0993	0.1603	0.0303	0.002	0.1205	0.0215	0.0167	0.008	0.0022	0.0016	0.0249	0.0271	0.0282	0.0643	0.0183	0.0769	0.0017
5	rs1035414	169925795	0.84	0.753316385445839	0.76	0.840461917458717	7.52545949083907	0.559582329797608	0.0206	0.0161	0.0154	0.0052	0.151	0.0062	0.0074	0.0666	0.0021	0.0993	0.1599	0.0305	0.002	0.1203	0.0218	0.0168	0.0079	0.0022	0.0017	0.0249	0.0271	0.0283	0.0643	0.0183	0.0769	0.0017
5	rs80082634	169927304	0.84	0.753316385445839	0.78	0.709419594942363	7.6959773741932	0.504468240767327	0.0205	0.0158	0.0154	0.005	0.1515	0.0062	0.0074	0.0666	0.0021	0.0991	0.1585	0.0308	0.002	0.1204	0.0226	0.0168	0.0078	0.0023	0.0018	0.0248	0.027	0.0283	0.0644	0.0185	0.0771	0.0017
5	rs75708130	169928147	0.85	0.695135765909148	0.77	0.773176121721263	7.80243788435293	0.433459415627893	0.0205	0.0154	0.0155	0.0048	0.1526	0.006	0.0074	0.0664	0.0018	0.0988	0.1566	0.0314	0.002	0.1208	0.0238	0.0168	0.0076	0.0024	0.0018	0.0246	0.0266	0.0283	0.0643	0.0188	0.0775	0.0017
5	rs34806332	169928598	0.85	0.695135765909148	0.77	0.773176121721263	8.02549606498292	0.403514393819479	0.0205	0.0154	0.0155	0.0047	0.1532	0.006	0.0074	0.0662	0.0017	0.0987	0.1557	0.0321	0.002	0.1208	0.0244	0.0169	0.0075	0.0025	0.0018	0.0243	0.0264	0.0284	0.064	0.0189	0.0776	0.0017
5	rs115553190	169929207	0.85	0.695135765909148	0.77	0.773176121721263	7.98631621357447	0.403902897055773	0.02	0.0153	0.0158	0.0046	0.1541	0.006	0.0073	0.0663	0.0016	0.0991	0.1554	0.0329	0.0019	0.1203	0.0245	0.0168	0.0074	0.0025	0.0018	0.0233	0.026	0.0281	0.0636	0.0196	0.0782	0.0017
5	rs2112602	169929332	0.85	0.695135765909148	0.77	0.773176121721263	7.99478868288041	0.403902897055773	0.0199	0.0153	0.0158	0.0046	0.1543	0.006	0.0073	0.0663	0.0016	0.099	0.1554	0.033	0.0019	0.1203	0.0245	0.0168	0.0074	0.0025	0.0018	0.0232	0.026	0.028	0.0635	0.0198	0.0782	0.0017
5	rs7734122	169933879	0.85	0.695135765909148	0.77	0.773176121721263	8.441442446542	0.412736309120951	0.0193	0.0148	0.0159	0.0043	0.1555	0.006	0.0069	0.0658	0.0015	0.099	0.1536	0.0341	0.0018	0.1207	0.0252	0.0168	0.0074	0.0022	0.0017	0.0235	0.0252	0.0284	0.0635	0.0215	0.0783	0.0015
5	rs72832720	169936874	0.85	0.695135765909148	0.77	0.773176121721263	8.41947597107199	0.413257542272414	0.0193	0.0148	0.0159	0.0043	0.1554	0.006	0.0068	0.0658	0.0015	0.099	0.1536	0.0342	0.0018	0.1207	0.0253	0.0168	0.0073	0.0023	0.0017	0.0235	0.0251	0.0285	0.0635	0.0215	0.0783	0.0015
5	rs73313445	169943512	0.85	0.695135765909148	0.77	0.773176121721263	8.32334022619367	0.422932446542514	0.0193	0.0147	0.0158	0.0042	0.1556	0.006	0.0067	0.0657	0.0015	0.0988	0.1537	0.0345	0.0018	0.1208	0.0254	0.0167	0.0074	0.0023	0.0016	0.0236	0.0247	0.0284	0.0636	0.0216	0.0782	0.0015
5	rs57212455	169946240	0.84	0.753316385445839	0.77	0.773176121721263	8.52035267607926	0.423194769970787	0.0193	0.0145	0.0158	0.0041	0.1559	0.0061	0.0067	0.0658	0.0015	0.0986	0.1541	0.0348	0.0018	0.1208	0.0255	0.0167	0.0074	0.0024	0.0016	0.0236	0.0241	0.0282	0.0638	0.0216	0.078	0.0015
5	rs10040561	169947138	0.84	0.753316385445839	0.77	0.773176121721263	8.647416241454	0.40792341716804	0.0193	0.0145	0.0151	0.004	0.1559	0.006	0.0066	0.0658	0.0015	0.0987	0.1544	0.0349	0.0018	0.1211	0.0255	0.0167	0.0073	0.0024	0.0016	0.0236	0.0239	0.0281	0.0641	0.0216	0.0783	0.0015
5	rs17649721	169947681	0.84	0.753316385445839	0.77	0.773176121721263	8.6725790992312	0.436366471005598	0.0193	0.0145	0.0147	0.004	0.1559	0.0061	0.0066	0.0658	0.0015	0.0987	0.1544	0.0349	0.0018	0.1212	0.0255	0.0167	0.0073	0.0024	0.0016	0.0236	0.0238	0.0281	0.0642	0.0216	0.0785	0.0015
5	rs7443451	169947722	0.84	0.753316385445839	0.77	0.773176121721263	8.85415401889145	0.434119653407269	0.0193	0.0145	0.0148	0.0039	0.1559	0.006	0.0067	0.0658	0.0015	0.0987	0.1544	0.0348	0.0017	0.1212	0.0256	0.0167	0.0073	0.0024	0.0016	0.0236	0.0239	0.0282	0.0643	0.0217	0.0785	0.0015
5	rs9313506	169948896	0.84	0.753316385445839	0.77	0.773176121721263	8.94079357018908	0.479087624282423	0.0192	0.0145	0.0148	0.004	0.156	0.0063	0.0067	0.0659	0.0014	0.0982	0.1538	0.0347	0.0018	0.1209	0.0258	0.0169	0.0073	0.0024	0.0016	0.0237	0.0237	0.0283	0.0644	0.0218	0.0783	0.0015
5	rs17745861	169949462	0.84	0.753316385445839	0.77	0.773176121721263	8.92609789772252	0.39898945401888	0.0189	0.0144	0.0147	0.0041	0.1566	0.0063	0.0067	0.0659	0.0014	0.0977	0.1523	0.0352	0.0019	0.12	0.0262	0.0169	0.0072	0.0026	0.0016	0.0233	0.0233	0.0289	0.0655	0.0226	0.0778	0.0016
5	rs11957313	169950394	0.83	0.81451029553121	0.77	0.773176121721263	10.0503300728252	0.37518193789137	0.018	0.0142	0.0147	0.0042	0.1573	0.0066	0.0066	0.0663	0.0013	0.0962	0.1477	0.036	0.0022	0.1179	0.0273	0.0174	0.0071	0.003	0.0016	0.0225	0.023	0.0309	0.0689	0.0238	0.0773	0.002
5	rs7724503	169956789	0.83	0.81451029553121	0.77	0.773176121721263	10.2457952720994	0.359289978226633	0.0176	0.0139	0.0146	0.0042	0.1578	0.0065	0.0064	0.0669	0.0013	0.0952	0.1455	0.0362	0.0023	0.1168	0.0277	0.0174	0.007	0.003	0.0015	0.0227	0.0235	0.0317	0.0701	0.0242	0.0777	0.0021
5	rs6555903	169957614	0.82	0.87875982057053	0.77	0.773176121721263	10.3902198228752	0.377086704297892	0.0175	0.0138	0.0148	0.0042	0.1579	0.0065	0.0064	0.0671	0.0012	0.0943	0.1446	0.0366	0.0023	0.1168	0.0282	0.0174	0.0071	0.0029	0.0013	0.0228	0.0235	0.0322	0.0704	0.0245	0.0777	0.0022
5	rs73313472	169957931	0.82	0.87875982057053	0.77	0.773176121721263	10.3062368809571	0.374293974208262	0.0174	0.0137	0.0148	0.0042	0.1581	0.0064	0.0064	0.0671	0.0013	0.0943	0.1444	0.0367	0.0022	0.1169	0.0282	0.0173	0.007	0.0028	0.0013	0.0229	0.0235	0.0322	0.0704	0.0244	0.0778	0.0022
5	rs10076393	169962709	0.82	0.87875982057053	0.77	0.773176121721263	10.0773553235238	0.358538097631112	0.0173	0.0136	0.015	0.0042	0.1585	0.0064	0.0062	0.0673	0.0013	0.0945	0.1438	0.0368	0.0023	0.1173	0.0283	0.0171	0.0069	0.0027	0.0012	0.023	0.0235	0.0323	0.0705	0.0242	0.078	0.0023
5	rs113728910	169970942	0.82	0.87875982057053	0.78	0.709419594942363	10.0548334007928	0.357285961179865	0.0172	0.0136	0.015	0.0042	0.1586	0.0063	0.0062	0.0673	0.0013	0.0945	0.1437	0.0368	0.0023	0.1172	0.0283	0.0171	0.0069	0.0027	0.0012	0.023	0.0235	0.0323	0.0705	0.0242	0.0781	0.0023
5	rs72832748	169979188	0.82	0.87875982057053	0.78	0.709419594942363	10.0019832650656	0.360293182747672	0.0172	0.0135	0.015	0.0042	0.1587	0.0063	0.0062	0.0673	0.0013	0.0944	0.1437	0.0368	0.0023	0.1172	0.0283	0.0171	0.0069	0.0027	0.0011	0.0231	0.0235	0.0323	0.0705	0.0241	0.0782	0.0023
5	rs11739805	169979344	0.82	0.87875982057053	0.78	0.709419594942363	9.99748408854534	0.361799479870693	0.0172	0.0135	0.015	0.0042	0.1587	0.0063	0.0062	0.0673	0.0013	0.0944	0.1437	0.0368	0.0023	0.1172	0.0283	0.017	0.0069	0.0027	0.0011	0.0231	0.0234	0.0323	0.0705	0.0241	0.0782	0.0023
5	rs115560929	169980952	0.82	0.87875982057053	0.78	0.709419594942363	10.1859168339518	0.371760198408926	0.0172	0.0135	0.015	0.0043	0.1588	0.0063	0.0062	0.0672	0.0013	0.0942	0.1435	0.0368	0.0023	0.1172	0.0283	0.0172	0.0069	0.0027	0.0011	0.0231	0.0234	0.0323	0.0706	0.0241	0.0782	0.0023
5	rs112746538	169986854	0.82	0.87875982057053	0.78	0.709419594942363	10.9097253562801	0.391265245631438	0.0171	0.0134	0.0151	0.0045	0.1589	0.0063	0.0064	0.0669	0.0013	0.0938	0.1428	0.0369	0.0024	0.1174	0.0284	0.0175	0.0068	0.0027	0.0011	0.0233	0.0234	0.0323	0.0708	0.0241	0.0783	0.0024
5	rs13155413	169989879	0.82	0.87875982057053	0.78	0.709419594942363	11.2261030106155	0.401185530752276	0.0171	0.0134	0.0151	0.0046	0.1589	0.0063	0.0065	0.0668	0.0013	0.0936	0.1425	0.0369	0.0024	0.1175	0.0284	0.0176	0.0068	0.0028	0.0011	0.0233	0.0234	0.0323	0.0708	0.0241	0.0783	0.0024
5	rs4269295	169997847	0.82	0.87875982057053	0.78	0.709419594942363	12.1162779482071	0.412736309120951	0.017	0.0134	0.0151	0.0047	0.1588	0.0062	0.0067	0.0668	0.0013	0.0932	0.1418	0.037	0.0026	0.1177	0.0284	0.0179	0.0068	0.0031	0.0011	0.0235	0.0233	0.0322	0.0706	0.0241	0.0782	0.0026
5	rs76504197	169999609	0.82	0.87875982057053	0.78	0.709419594942363	12.218896935498	0.407274209569924	0.017	0.0134	0.0151	0.0047	0.1588	0.0062	0.0066	0.0668	0.0013	0.0931	0.1418	0.037	0.0026	0.1177	0.0284	0.0179	0.0068	0.0031	0.0011	0.0235	0.0233	0.0323	0.0706	0.0242	0.0782	0.0026
5	rs115071517	170000396	0.82	0.87875982057053	0.78	0.709419594942363	12.205286877847	0.411173685100749	0.0168	0.0133	0.0152	0.0047	0.1589	0.0062	0.0066	0.0669	0.0013	0.0931	0.1418	0.037	0.0026	0.1177	0.0284	0.0179	0.0068	0.0032	0.0011	0.0234	0.0232	0.0323	0.0706	0.0242	0.0781	0.0026
5	rs79161121	170003351	0.82	0.87875982057053	0.78	0.709419594942363	12.2004636361088	0.412215255089743	0.0168	0.0133	0.0152	0.0047	0.1589	0.0062	0.0066	0.067	0.0013	0.093	0.1418	0.037	0.0026	0.1177	0.0284	0.0179	0.0068	0.0032	0.0011	0.0234	0.0232	0.0323	0.0706	0.0242	0.0781	0.0026
5	rs115676662	170005452	0.82	0.87875982057053	0.78	0.709419594942363	12.199774626206	0.412606028813671	0.0168	0.0133	0.0152	0.0047	0.1589	0.0062	0.0066	0.067	0.0013	0.093	0.1418	0.037	0.0026	0.1177	0.0284	0.0179	0.0068	0.0032	0.0011	0.0234	0.0232	0.0323	0.0706	0.0242	0.0781	0.0026
5	rs72832768	170013179	0.82	0.87875982057053	0.78	0.709419594942363	12.1486328760199	0.42214573989048	0.0166	0.0133	0.0152	0.0047	0.1587	0.0062	0.0066	0.0672	0.0013	0.0929	0.1416	0.037	0.0026	0.1177	0.0284	0.0179	0.0068	0.0032	0.0011	0.0235	0.0232	0.0324	0.0706	0.0243	0.0781	0.0026
5	rs62394311	170013809	0.82	0.87875982057053	0.78	0.709419594942363	12.1415755806993	0.422670167038605	0.0166	0.0133	0.0152	0.0047	0.1587	0.0062	0.0066	0.0672	0.0013	0.0929	0.1416	0.037	0.0026	0.1178	0.0284	0.0179	0.0068	0.0032	0.0011	0.0235	0.0232	0.0324	0.0706	0.0243	0.0781	0.0026
5	rs4867984	170013811	0.82	0.87875982057053	0.78	0.709419594942363	12.1315932014347	0.421752534991951	0.0166	0.0133	0.0152	0.0047	0.1587	0.0062	0.0066	0.0672	0.0013	0.0929	0.1416	0.037	0.0026	0.1178	0.0284	0.0179	0.0068	0.0032	0.0011	0.0235	0.0232	0.0324	0.0706	0.0243	0.0782	0.0026
5	rs77390874	170015702	0.82	0.87875982057053	0.78	0.709419594942363	12.0557354329866	0.452180149977879	0.0166	0.0133	0.0152	0.0047	0.1588	0.0062	0.0066	0.0672	0.0013	0.0928	0.1416	0.037	0.0026	0.1177	0.0284	0.0179	0.0068	0.0032	0.0011	0.0236	0.0232	0.0324	0.0706	0.0243	0.0782	0.0026
5	rs115072993	170024018	0.82	0.87875982057053	0.78	0.709419594942363	11.641344054359	0.421097413640073	0.0165	0.0132	0.0153	0.0047	0.1586	0.0063	0.0067	0.0671	0.0013	0.0926	0.1414	0.0369	0.0027	0.1176	0.0281	0.0178	0.0068	0.0032	0.0012	0.0238	0.0232	0.0327	0.0706	0.0243	0.0783	0.0027
5	rs4867991	170025861	0.82	0.87875982057053	0.78	0.709419594942363	8.83475914682182	0.616059815386807	0.0159	0.0128	0.0165	0.0051	0.1569	0.007	0.008	0.0664	0.0014	0.0909	0.1392	0.0361	0.0034	0.1174	0.0253	0.0173	0.0071	0.0031	0.0017	0.0254	0.0233	0.035	0.071	0.0253	0.0796	0.0031
5	rs113860509	170026601	0.82	0.87875982057053	0.79	0.649136622646432	7.42512517496688	0.670844119883332	0.0161	0.0128	0.0168	0.0052	0.1569	0.0072	0.0084	0.0652	0.0014	0.0904	0.1383	0.0357	0.0036	0.1184	0.0247	0.0169	0.0073	0.0028	0.0017	0.0257	0.0238	0.0362	0.0703	0.0256	0.0796	0.0031
5	rs56310323	170026875	0.82	0.87875982057053	0.79	0.649136622646432	7.05694905081275	0.691216767438182	0.0162	0.0128	0.017	0.0052	0.1569	0.0073	0.0085	0.0648	0.0014	0.0896	0.1377	0.0356	0.0037	0.1187	0.0249	0.0167	0.0074	0.0028	0.0018	0.0259	0.0239	0.0358	0.071	0.0258	0.0796	0.0031
5	rs62394329	170030270	0.81	0.946104684087093	0.79	0.649136622646432	6.75181624759602	0.799638171205296	0.0164	0.0128	0.0172	0.0053	0.157	0.0074	0.0087	0.0641	0.0014	0.089	0.1366	0.0354	0.0039	0.1192	0.0253	0.0166	0.0076	0.0027	0.0018	0.0261	0.0241	0.0363	0.0704	0.0261	0.0797	0.0032
5	rs13154949	170030271	0.81	0.946104684087093	0.79	0.649136622646432	6.75027145286019	0.799332322199032	0.0164	0.0128	0.0172	0.0053	0.157	0.0074	0.0087	0.0641	0.0014	0.089	0.1366	0.0354	0.0039	0.1192	0.0253	0.0166	0.0076	0.0027	0.0018	0.0261	0.0241	0.0363	0.0704	0.0261	0.0797	0.0032
5	rs17564734	170033467	0.81	0.946104684087093	0.79	0.649136622646432	6.60508857163157	0.784528686320602	0.0165	0.0127	0.0173	0.0053	0.1569	0.0075	0.0088	0.0641	0.0014	0.0887	0.1364	0.0354	0.0039	0.1191	0.0253	0.0165	0.0076	0.0027	0.0018	0.0262	0.0242	0.0364	0.0704	0.0261	0.0799	0.0032
5	rs1013922	170037711	0.81	0.946104684087093	0.79	0.649136622646432	6.55362000981169	0.79535855223964	0.0164	0.0126	0.0174	0.0054	0.157	0.0075	0.0089	0.0642	0.0014	0.0883	0.1358	0.0355	0.004	0.1189	0.0253	0.0165	0.0077	0.0026	0.0019	0.0264	0.0242	0.0365	0.0704	0.0263	0.0801	0.0032
5	rs8180418	170042369	0.81	0.946104684087093	0.79	0.649136622646432	6.50147144500658	0.859276768584154	0.0164	0.0126	0.0174	0.0054	0.1569	0.0076	0.0089	0.0642	0.0014	0.0881	0.1357	0.0355	0.004	0.1188	0.0253	0.0165	0.0077	0.0026	0.0019	0.0264	0.0242	0.0366	0.0705	0.0263	0.0801	0.0032
5	rs9313515	170047775	0.81	0.946104684087093	0.78	0.709419594942363	4.61605081509052	0.704130726449171	0.0168	0.0131	0.0175	0.0054	0.1566	0.0074	0.0088	0.0638	0.0015	0.0888	0.1354	0.0357	0.0041	0.1184	0.0254	0.0156	0.0076	0.0026	0.002	0.0265	0.0241	0.0365	0.0705	0.0267	0.0805	0.0031
5	rs4867618	170050646	0.81	0.946104684087093	0.78	0.709419594942363	3.26133687070817	0.583240439121798	0.0173	0.013	0.0175	0.0053	0.1568	0.0076	0.0086	0.0635	0.0016	0.0895	0.1348	0.0362	0.0042	0.1196	0.0252	0.0148	0.0074	0.0025	0.0021	0.0265	0.0241	0.0352	0.0705	0.0267	0.0806	0.003
5	rs72834408	170053990	0.81	0.946104684087093	0.78	0.709419594942363	2.64115485419154	0.53323960954021	0.0175	0.0129	0.0176	0.0054	0.1575	0.0078	0.0085	0.0633	0.0016	0.0892	0.1339	0.0362	0.0043	0.1204	0.0252	0.0144	0.0074	0.0024	0.002	0.0266	0.0241	0.035	0.071	0.0265	0.0806	0.0029
5	rs4868004	170058539	0.81	0.946104684087093	0.78	0.709419594942363	2.40747106259166	0.565227213150162	0.0176	0.0129	0.0177	0.0054	0.1578	0.0078	0.0084	0.0632	0.0017	0.089	0.1334	0.0362	0.0043	0.1207	0.0252	0.0143	0.0074	0.0025	0.002	0.0266	0.0242	0.0349	0.0712	0.0264	0.0805	0.0029
5	rs114182946	170060381	0.81	0.946104684087093	0.78	0.709419594942363	2.37206068905327	0.540913717717668	0.0176	0.0129	0.0177	0.0054	0.1578	0.0078	0.0084	0.0631	0.0017	0.0889	0.1332	0.0362	0.0043	0.1207	0.0252	0.0143	0.0074	0.0025	0.002	0.0266	0.0242	0.0349	0.0713	0.0264	0.0806	0.0029
5	rs78551883	170067895	0.81	0.946104684087093	0.78	0.709419594942363	2.21991100907402	0.549737300390044	0.0178	0.0129	0.0178	0.0055	0.1581	0.0079	0.0084	0.0631	0.0017	0.0888	0.133	0.0362	0.0043	0.1208	0.0253	0.0142	0.0074	0.0024	0.0021	0.0267	0.0242	0.0347	0.0714	0.0264	0.0804	0.0028
5	rs2879338	170075498	0.81	0.946104684087093	0.78	0.709419594942363	2.19570920192222	0.551141102077706	0.0178	0.0129	0.0178	0.0055	0.1581	0.0079	0.0084	0.063	0.0017	0.0888	0.1327	0.0362	0.0043	0.1208	0.0253	0.0141	0.0074	0.0024	0.0021	0.0267	0.0243	0.0347	0.0713	0.0265	0.0803	0.0028
5	rs4868006	170076605	0.81	0.946104684087093	0.78	0.709419594942363	2.15825897723366	0.554373183424386	0.0179	0.0129	0.0178	0.0055	0.1582	0.008	0.0085	0.063	0.0017	0.0883	0.1328	0.0362	0.0043	0.1208	0.0254	0.0141	0.0074	0.0024	0.0021	0.0267	0.0243	0.0347	0.0713	0.0265	0.0804	0.0028
5	rs111583910	170079611	0.81	0.946104684087093	0.78	0.709419594942363	2.15552696854658	0.554654453264285	0.0179	0.0129	0.0178	0.0055	0.1582	0.008	0.0085	0.063	0.0017	0.0883	0.1327	0.0363	0.0043	0.1208	0.0254	0.0141	0.0074	0.0024	0.0021	0.0267	0.0243	0.0346	0.0713	0.0265	0.0804	0.0028
5	rs112410014	170094939	0.81	0.946104684087093	0.78	0.709419594942363	1.82529547494316	0.471107793464998	0.018	0.0129	0.018	0.0056	0.1592	0.0082	0.0085	0.0628	0.0018	0.0885	0.131	0.0359	0.0044	0.1209	0.0254	0.0139	0.0075	0.0024	0.0021	0.0268	0.0242	0.0346	0.0708	0.0262	0.0812	0.003
5	rs6555910	170096737	0.81	0.946104684087093	0.78	0.709419594942363	1.5735510459466	0.490508216894678	0.0181	0.0129	0.0181	0.0057	0.1598	0.0083	0.0085	0.0624	0.0019	0.0886	0.1304	0.0355	0.0044	0.121	0.0256	0.0137	0.0075	0.0024	0.0022	0.0269	0.0241	0.0346	0.0702	0.0258	0.082	0.0032
5	rs4867626	170100271	0.81	0.946104684087093	0.78	0.709419594942363	1.35697211497087	0.46921939749277	0.0182	0.0129	0.0181	0.0058	0.16	0.0083	0.0085	0.0622	0.0019	0.0887	0.1303	0.0353	0.0044	0.1211	0.0255	0.0135	0.0075	0.0025	0.0022	0.0269	0.024	0.0346	0.07	0.0255	0.0822	0.0032
5	rs7714005	170100447	0.81	0.946104684087093	0.78	0.709419594942363	1.3520417758427	0.462222730471199	0.0182	0.0129	0.0181	0.0058	0.16	0.0084	0.0085	0.0622	0.0019	0.0887	0.1303	0.0353	0.0044	0.1211	0.0255	0.0135	0.0075	0.0025	0.0022	0.0269	0.024	0.0346	0.07	0.0255	0.0821	0.0032
5	rs115535966	170101386	0.81	0.946104684087093	0.78	0.709419594942363	1.32231464621337	0.435573122464594	0.0182	0.0129	0.0181	0.0058	0.16	0.0084	0.0085	0.0621	0.0019	0.0888	0.1303	0.0353	0.0044	0.1212	0.0255	0.0135	0.0075	0.0025	0.0022	0.0269	0.024	0.0346	0.07	0.0254	0.0822	0.0032
5	rs76545692	170101467	0.81	0.946104684087093	0.78	0.709419594942363	1.31800631313705	0.431348465334757	0.0182	0.0129	0.0182	0.0058	0.16	0.0084	0.0085	0.0621	0.0019	0.0888	0.1303	0.0353	0.0044	0.1212	0.0255	0.0135	0.0075	0.0025	0.0022	0.0269	0.024	0.0346	0.07	0.0254	0.0822	0.0032
5	rs114178156	170108410	0.81	0.946104684087093	0.78	0.709419594942363	0.0958982169709053	0.37607049208189	0.0196	0.0126	0.019	0.0064	0.1591	0.0085	0.0081	0.0595	0.0024	0.0912	0.1284	0.0332	0.0044	0.125	0.0268	0.01	0.0079	0.0032	0.0028	0.0271	0.0226	0.0352	0.0687	0.0257	0.0822	0.0037
5	rs7702368	170118126	0.8	1.01658215824445	0.78	0.709419594942363	0.396989276655282	0.48275096000509	0.021	0.0125	0.0199	0.0071	0.1605	0.0086	0.0076	0.0567	0.0029	0.0947	0.1257	0.0308	0.0043	0.1283	0.0278	0.0056	0.0083	0.0041	0.0034	0.0277	0.0209	0.0353	0.0672	0.0252	0.0828	0.0042
5	rs58685087	170129105	0.8	1.01658215824445	0.78	0.709419594942363	0.405364218026426	0.394349922762874	0.0211	0.0125	0.0199	0.0072	0.1606	0.0086	0.0076	0.0566	0.003	0.0949	0.1256	0.0308	0.0043	0.1285	0.0279	0.0055	0.0084	0.0041	0.0034	0.0278	0.0208	0.0354	0.0671	0.0252	0.0829	0.0042
5	rs2194162	170132424	0.8	1.01658215824445	0.78	0.709419594942363	0.405477994228481	0.392292726431946	0.0211	0.0125	0.0199	0.0072	0.1606	0.0086	0.0076	0.0566	0.003	0.0949	0.1256	0.0308	0.0043	0.1285	0.0279	0.0055	0.0084	0.0041	0.0034	0.0278	0.0208	0.0354	0.0671	0.0252	0.0829	0.0042
5	rs13189181	170135050	0.8	1.01658215824445	0.78	0.709419594942363	0.458530539403466	0.344957788719271	0.0211	0.0127	0.0199	0.0072	0.1606	0.0087	0.0076	0.0566	0.003	0.0948	0.1255	0.0307	0.0043	0.1285	0.0279	0.0055	0.0084	0.0041	0.0034	0.0278	0.0208	0.0353	0.0672	0.0251	0.0829	0.0043
5	rs984559	170138659	0.8	1.01658215824445	0.79	0.649136622646432	0.455692977506812	0.344214635497122	0.0211	0.0127	0.0199	0.0072	0.1606	0.0087	0.0076	0.0566	0.003	0.0948	0.1255	0.0307	0.0043	0.1285	0.0279	0.0055	0.0084	0.0041	0.0034	0.0278	0.0208	0.0353	0.0672	0.0251	0.0829	0.0043
5	rs329475	170138816	0.8	1.01658215824445	0.79	0.649136622646432	0.443060640096369	0.341740803264105	0.0211	0.0127	0.02	0.0072	0.1606	0.0087	0.0076	0.0566	0.0029	0.0948	0.1254	0.0307	0.0043	0.1284	0.0279	0.0055	0.0084	0.0041	0.0034	0.0278	0.0208	0.0353	0.0672	0.0251	0.083	0.0043
5	rs4868017	170144835	0.8	1.01658215824445	0.79	0.649136622646432	0.413999295867315	0.341864372379383	0.0211	0.0126	0.02	0.0072	0.1607	0.0087	0.0076	0.0566	0.0029	0.095	0.1255	0.0307	0.0044	0.1282	0.0279	0.0055	0.0084	0.0041	0.0034	0.0278	0.0208	0.0353	0.0672	0.0251	0.0829	0.0043
5	rs115534123	170145135	0.8	1.01658215824445	0.79	0.649136622646432	0.406787571276156	0.341123151528787	0.0211	0.0126	0.02	0.0072	0.1607	0.0087	0.0076	0.0567	0.0029	0.095	0.1255	0.0307	0.0044	0.1282	0.0279	0.0055	0.0084	0.0041	0.0034	0.0278	0.0208	0.0353	0.0672	0.0251	0.0829	0.0043
5	rs116648788	170145720	0.8	1.01658215824445	0.79	0.649136622646432	0.402808488833789	0.351916060996341	0.0211	0.0126	0.02	0.0072	0.1607	0.0086	0.0076	0.0567	0.0029	0.095	0.1256	0.0307	0.0044	0.1282	0.0279	0.0055	0.0084	0.0041	0.0034	0.0278	0.0208	0.0353	0.0672	0.0251	0.0829	0.0043
5	rs10475954	170160158	0.8	1.01658215824445	0.79	0.649136622646432	0.406047115418249	0.361799479870693	0.0211	0.0125	0.02	0.0072	0.1609	0.0086	0.0076	0.0566	0.0029	0.0951	0.1257	0.0306	0.0044	0.1281	0.0279	0.0055	0.0084	0.0041	0.0034	0.0279	0.0207	0.0354	0.0672	0.025	0.0828	0.0043
5	rs34183377	170169125	0.8	1.01658215824445	0.79	0.649136622646432	0.427326621345667	0.326885308073674	0.0212	0.0125	0.02	0.0072	0.161	0.0086	0.0075	0.0566	0.0029	0.0951	0.1261	0.0303	0.0043	0.1285	0.0282	0.0054	0.0083	0.0041	0.0033	0.028	0.0206	0.0352	0.067	0.0249	0.0825	0.0043
5	rs4642385	170173510	0.8	1.01658215824445	0.79	0.649136622646432	0.536664772887019	0.307303109617828	0.0214	0.0125	0.0201	0.0071	0.1611	0.0085	0.0073	0.057	0.0029	0.0952	0.1268	0.0295	0.0041	0.1294	0.029	0.0054	0.0083	0.0042	0.0032	0.0285	0.0202	0.035	0.0665	0.0247	0.0818	0.0043
5	rs17673687	170174699	0.8	1.01658215824445	0.79	0.649136622646432	0.553351991275538	0.305508201234763	0.0214	0.0125	0.0201	0.0071	0.1611	0.0085	0.0073	0.057	0.0029	0.0951	0.1267	0.0294	0.0041	0.1295	0.0291	0.0053	0.0083	0.0042	0.0032	0.0285	0.0202	0.035	0.0665	0.0247	0.0817	0.0043
5	rs2287888	170178727	0.8	1.01658215824445	0.79	0.649136622646432	0.660956796185626	0.234785201672574	0.0227	0.0123	0.02	0.0067	0.1615	0.0079	0.0065	0.0569	0.0028	0.0941	0.127	0.0286	0.0037	0.1307	0.0308	0.0053	0.0078	0.0042	0.0031	0.0297	0.0197	0.0341	0.0672	0.0241	0.0825	0.0042
5	rs10475956	170179348	0.8	1.01658215824445	0.79	0.649136622646432	0.471988442877753	0.190457601211917	0.023	0.0122	0.0196	0.0063	0.1621	0.0072	0.0058	0.0577	0.0026	0.0946	0.1309	0.0278	0.0039	0.1298	0.0306	0.0051	0.007	0.004	0.0029	0.0304	0.0195	0.0332	0.0675	0.0233	0.083	0.004
5	rs35903851	170179788	0.8	1.01658215824445	0.79	0.649136622646432	0.446933516578818	0.187075670563443	0.0231	0.0121	0.0196	0.0063	0.1622	0.0072	0.0057	0.0577	0.0025	0.0946	0.1312	0.0277	0.0039	0.1299	0.0306	0.0051	0.007	0.004	0.0029	0.0304	0.0195	0.0332	0.0675	0.0232	0.0832	0.0039
5	rs79656771	170182706	0.8	1.01658215824445	0.79	0.649136622646432	0.346601588550314	0.130951656068962	0.0232	0.0119	0.0194	0.0062	0.1628	0.0068	0.0053	0.0577	0.0024	0.095	0.1322	0.0272	0.0039	0.1296	0.0305	0.0051	0.0066	0.0039	0.0027	0.0308	0.0195	0.0328	0.0681	0.0229	0.084	0.0037
5	rs73323089	170183419	0.8	1.01658215824445	0.79	0.649136622646432	0.318036985514655	0.120668375289539	0.0233	0.0119	0.0194	0.0062	0.1629	0.0067	0.0052	0.0577	0.0023	0.0951	0.1324	0.0271	0.0038	0.1295	0.0305	0.0052	0.0065	0.0038	0.0027	0.0308	0.0194	0.0327	0.0682	0.0229	0.0842	0.0036
5	rs12514867	170185337	0.8	1.01658215824445	0.79	0.649136622646432	0.271016810350607	0.107429017812286	0.0235	0.0118	0.0195	0.0061	0.1633	0.0064	0.0049	0.0577	0.0023	0.0953	0.1331	0.0268	0.0038	0.1293	0.0305	0.0052	0.0062	0.0037	0.0026	0.0311	0.0194	0.0324	0.0686	0.0227	0.0846	0.0035
5	rs9313524	170187643	0.8	1.01658215824445	0.79	0.649136622646432	0.210231567895632	0.105349091599781	0.0238	0.0115	0.0195	0.006	0.1639	0.0061	0.0044	0.0577	0.0022	0.0953	0.1345	0.0262	0.0036	0.1292	0.0304	0.0053	0.0058	0.0035	0.0024	0.0316	0.0193	0.0322	0.069	0.0225	0.0851	0.003
5	rs6555914	170197252	0.8	1.01658215824445	0.79	0.649136622646432	0.209310735049582	0.0838416024055683	0.0239	0.0115	0.0196	0.006	0.1643	0.0057	0.0042	0.0578	0.0021	0.0951	0.1349	0.026	0.0036	0.1297	0.0304	0.0053	0.0057	0.003	0.0023	0.032	0.0194	0.0322	0.0691	0.0224	0.0853	0.0029
5	rs1559160	170200635	0.8	1.01658215824445	0.79	0.649136622646432	0.233311598857846	0.0696788039230055	0.024	0.0114	0.0195	0.0058	0.1649	0.005	0.004	0.0579	0.002	0.0947	0.1353	0.0257	0.0035	0.1306	0.0304	0.0052	0.0055	0.0028	0.002	0.0327	0.0194	0.0322	0.069	0.0222	0.0856	0.0028
5	rs115413187	170201616	0.81	0.946104684087093	0.79	0.649136622646432	0.253220305555331	0.0616012571642129	0.0246	0.0111	0.0192	0.0056	0.1653	0.0045	0.0036	0.0575	0.0017	0.0952	0.1374	0.0247	0.0035	0.1321	0.0298	0.005	0.0052	0.0022	0.0018	0.0334	0.0194	0.0319	0.0699	0.0216	0.0856	0.0024
5	rs72837660	170202112	0.81	0.946104684087093	0.79	0.649136622646432	0.311146053964817	0.0593521258112914	0.025	0.011	0.0191	0.0055	0.1653	0.0042	0.0034	0.0574	0.0016	0.0954	0.1387	0.0242	0.0034	0.1328	0.0298	0.0049	0.0051	0.0019	0.0017	0.0338	0.0194	0.0317	0.0703	0.0213	0.0856	0.0022
5	rs7722456	170202984	0.81	0.946104684087093	0.81	0.53874877155386	0.302375247468591	0.139971900793282	0.0246	0.0109	0.0189	0.0053	0.1656	0.004	0.0032	0.0579	0.0015	0.0959	0.1401	0.0238	0.0033	0.1335	0.0296	0.0048	0.0049	0.0016	0.0016	0.0341	0.0191	0.0316	0.07	0.021	0.0858	0.002
5	rs79966610	170205300	0.81	0.946104684087093	0.81	0.53874877155386	0.308026625314453	0.136666311100549	0.0246	0.0108	0.0189	0.0053	0.1656	0.0039	0.0032	0.058	0.0014	0.096	0.1403	0.0237	0.0032	0.1336	0.0296	0.0048	0.0049	0.0016	0.0016	0.0342	0.0191	0.0316	0.07	0.0209	0.0858	0.002
5	rs11746250	170207491	0.81	0.946104684087093	0.81	0.53874877155386	0.302815531507151	0.0770648527053076	0.0247	0.0108	0.0189	0.0053	0.1657	0.0039	0.0031	0.0581	0.0014	0.0961	0.1403	0.0236	0.0032	0.1337	0.0295	0.0048	0.0049	0.0015	0.0016	0.0343	0.019	0.0315	0.07	0.0209	0.0859	0.002
5	rs7722394	170210242	0.81	0.946104684087093	0.81	0.53874877155386	0.294122609223843	0.0501054942421736	0.0247	0.0107	0.0187	0.0052	0.1659	0.0037	0.003	0.0585	0.0013	0.0961	0.1407	0.0235	0.0032	0.1342	0.0295	0.0047	0.0047	0.0015	0.0015	0.0345	0.019	0.0315	0.07	0.0207	0.0859	0.0019
5	rs3929011	170213181	0.81	0.946104684087093	0.81	0.53874877155386	0.309955744348692	0.0488919502188762	0.0246	0.0105	0.0186	0.0051	0.1665	0.0036	0.0028	0.059	0.0012	0.0965	0.141	0.0235	0.0031	0.1345	0.0295	0.0047	0.0045	0.0014	0.0013	0.0348	0.0188	0.0314	0.07	0.0204	0.0859	0.0018
5	rs7725726	170215670	0.81	0.946104684087093	0.81	0.53874877155386	0.320149979315215	0.0534466344305698	0.0246	0.0105	0.0186	0.005	0.1665	0.0036	0.0028	0.059	0.0012	0.0965	0.141	0.0235	0.003	0.1345	0.0294	0.0047	0.0045	0.0014	0.0013	0.0348	0.0188	0.0314	0.07	0.0204	0.0859	0.0018
5	rs41275331	170216508	0.81	0.946104684087093	0.81	0.53874877155386	0.321562720265355	0.0509626999900096	0.0246	0.0105	0.0186	0.005	0.1665	0.0036	0.0028	0.0591	0.0012	0.0965	0.141	0.0235	0.003	0.1345	0.0294	0.0047	0.0045	0.0014	0.0013	0.0348	0.0188	0.0314	0.07	0.0204	0.0859	0.0018
5	rs17650871	170222923	0.81	0.946104684087093	0.81	0.53874877155386	0.319696576764215	0.0509626999900096	0.025	0.0103	0.0186	0.0045	0.1665	0.003	0.0022	0.0591	0.0011	0.0982	0.1414	0.0238	0.0029	0.1343	0.0291	0.0043	0.0041	0.0014	0.0011	0.0355	0.0188	0.0314	0.0704	0.0201	0.0864	0.0016
5	rs7724371	170228336	0.81	0.946104684087093	0.81	0.53874877155386	0.322472632733694	0.068838382882819	0.0249	0.0103	0.0186	0.0045	0.1665	0.0029	0.0021	0.0592	0.001	0.0983	0.1414	0.0239	0.0028	0.1345	0.0292	0.0043	0.004	0.0015	0.0011	0.0356	0.0188	0.0314	0.0702	0.0201	0.0866	0.0016
5	rs71605783	170229377	0.81	0.946104684087093	0.81	0.53874877155386	0.326482058835673	0.0776512785487973	0.0249	0.0103	0.0186	0.0045	0.1665	0.0029	0.0021	0.0591	0.001	0.0983	0.1414	0.0239	0.0028	0.1345	0.0292	0.0043	0.004	0.0015	0.0011	0.0356	0.0188	0.0314	0.0702	0.02	0.0865	0.0016
5	rs1063310	170239112	0.81	0.946104684087093	0.81	0.53874877155386	0.302228561565258	0.0951087221176865	0.0234	0.0105	0.0186	0.0043	0.167	0.0027	0.002	0.059	9e-04	0.0991	0.1421	0.024	0.0027	0.1348	0.0291	0.0042	0.0039	0.0015	0.001	0.0359	0.0177	0.0316	0.0714	0.02	0.0864	0.0015
5	rs1895410	170241306	0.81	0.946104684087093	0.81	0.53874877155386	0.300520014062393	0.0794955290774959	0.0235	0.0105	0.0186	0.0043	0.167	0.0026	0.0019	0.059	9e-04	0.0991	0.1421	0.024	0.0027	0.1348	0.0291	0.0042	0.0039	0.0015	0.001	0.0359	0.0177	0.0316	0.0714	0.02	0.0864	0.0015
5	rs1422161	170246958	0.81	0.946104684087093	0.81	0.53874877155386	0.29867083750123	0.0791992646146135	0.0235	0.0106	0.0186	0.0042	0.1669	0.0026	0.0019	0.059	9e-04	0.0991	0.1421	0.0241	0.0027	0.1348	0.0291	0.0042	0.0039	0.0015	0.001	0.036	0.0177	0.0316	0.0714	0.02	0.0864	0.0015
5	rs79525426	170256500	0.81	0.946104684087093	0.81	0.53874877155386	0.296101846107845	0.0794955290774959	0.0235	0.0106	0.0186	0.0042	0.1668	0.0026	0.0019	0.0589	9e-04	0.0991	0.1422	0.0241	0.0027	0.1347	0.0291	0.0042	0.0039	0.0015	9e-04	0.036	0.0178	0.0316	0.0714	0.02	0.0863	0.0015
5	rs111738644	170277459	0.82	0.87875982057053	0.81	0.53874877155386	0.199448752629058	0.0558536176850008	0.0237	0.0108	0.0188	0.004	0.1664	0.0027	0.0021	0.0586	9e-04	0.0993	0.1426	0.0247	0.0027	0.1344	0.0288	0.0043	0.0039	0.0016	9e-04	0.0361	0.0179	0.0316	0.0713	0.02	0.0858	0.0015
5	rs13156461	170279114	0.82	0.87875982057053	0.81	0.53874877155386	0.198865603318457	0.0565588846410579	0.0237	0.0108	0.0188	0.004	0.1664	0.0027	0.0021	0.0586	9e-04	0.0993	0.1426	0.0247	0.0027	0.1344	0.0288	0.0043	0.0039	0.0016	9e-04	0.0361	0.0179	0.0316	0.0713	0.02	0.0857	0.0015
5	rs76133490	170318242	0.82	0.87875982057053	0.81	0.53874877155386	0.0710276845880508	0.0446899155450861	0.0241	0.0116	0.0193	0.0031	0.1647	0.0029	0.003	0.0574	9e-04	0.1013	0.1441	0.0272	0.0029	0.1321	0.0276	0.0048	0.0041	0.0019	9e-04	0.0372	0.0186	0.032	0.0714	0.0198	0.0811	0.0016
5	rs76053125	170321799	0.82	0.87875982057053	0.81	0.53874877155386	0.0709862800998452	0.0446899155450861	0.0241	0.0116	0.0193	0.0031	0.1647	0.0029	0.003	0.0574	9e-04	0.1013	0.1441	0.0272	0.0029	0.1321	0.0276	0.0048	0.0041	0.0019	9e-04	0.0372	0.0186	0.032	0.0714	0.0198	0.081	0.0016
5	rs1422156	170334100	0.82	0.87875982057053	0.82	0.488512084344485	0.0701409463693435	0.0381345621301667	0.0241	0.0116	0.0193	0.0031	0.1647	0.0029	0.003	0.0572	9e-04	0.1015	0.1443	0.0273	0.0029	0.1321	0.0275	0.0048	0.0041	0.0019	9e-04	0.0373	0.0186	0.0321	0.0714	0.0198	0.0807	0.0016
5	rs62621882	170338163	0.82	0.87875982057053	0.83	0.441484906400802	0.070367096290999	0.0362121591486329	0.0241	0.0116	0.0193	0.0031	0.1647	0.0029	0.0031	0.0572	9e-04	0.1015	0.1443	0.0273	0.0029	0.1321	0.0275	0.0048	0.0041	0.0019	9e-04	0.0373	0.0186	0.0321	0.0713	0.0198	0.0807	0.0016
5	rs11741568	170363282	0.82	0.87875982057053	0.83	0.441484906400802	0.0724238220316892	0.0361066857100497	0.0241	0.0116	0.0193	0.0031	0.1648	0.0029	0.0031	0.0572	9e-04	0.1015	0.1444	0.0273	0.0029	0.1321	0.0275	0.0048	0.0041	0.0019	9e-04	0.0374	0.0186	0.0321	0.0713	0.0197	0.0807	0.0016
5	rs579535	170376149	0.82	0.87875982057053	0.83	0.441484906400802	0.073392603157641	0.0358961595989306	0.0241	0.0116	0.0193	0.0031	0.1649	0.0029	0.0031	0.0572	9e-04	0.1015	0.1445	0.0272	0.0029	0.1321	0.0275	0.0048	0.0041	0.0019	9e-04	0.0374	0.0186	0.032	0.0713	0.0197	0.0807	0.0016
5	rs1551154	170379327	0.82	0.87875982057053	0.83	0.441484906400802	0.073265766727941	0.0357911070977267	0.0241	0.0116	0.0193	0.0031	0.1649	0.0029	0.0031	0.0572	9e-04	0.1015	0.1446	0.0272	0.0029	0.1321	0.0275	0.0048	0.0041	0.0019	9e-04	0.0374	0.0186	0.032	0.0713	0.0197	0.0806	0.0016
5	rs75522678	170401713	0.82	0.87875982057053	0.83	0.441484906400802	0.0724238220316892	0.0358961595989306	0.0241	0.0116	0.0193	0.0031	0.1648	0.0029	0.0031	0.0571	9e-04	0.1015	0.1448	0.0272	0.0029	0.132	0.0275	0.0048	0.0041	0.0019	9e-04	0.0375	0.0186	0.032	0.0712	0.0197	0.0806	0.0016
5	rs79248653	170405731	0.82	0.87875982057053	0.83	0.441484906400802	0.0724238220316892	0.0359487385041832	0.0241	0.0116	0.0193	0.0031	0.1648	0.0029	0.0031	0.0571	9e-04	0.1015	0.1448	0.0272	0.0029	0.132	0.0275	0.0048	0.0041	0.0019	9e-04	0.0375	0.0186	0.032	0.0712	0.0197	0.0806	0.0016
5	rs4362957	170421288	0.82	0.87875982057053	0.83	0.441484906400802	0.0726547276300641	0.0359487385041832	0.0241	0.0116	0.0193	0.0031	0.1648	0.0029	0.0031	0.0571	9e-04	0.1014	0.1448	0.0272	0.0029	0.132	0.0275	0.0048	0.0041	0.0019	9e-04	0.0375	0.0186	0.032	0.0712	0.0197	0.0806	0.0016
5	rs77702757	170423624	0.82	0.87875982057053	0.83	0.441484906400802	0.0669846087752095	0.036529419968346	0.0241	0.0116	0.0193	0.0031	0.1648	0.0029	0.0031	0.0571	9e-04	0.1015	0.1448	0.0272	0.0029	0.132	0.0275	0.0048	0.0041	0.0019	9e-04	0.0375	0.0186	0.032	0.0712	0.0197	0.0806	0.0015
5	rs6888066	170460526	0.82	0.87875982057053	0.83	0.441484906400802	0.0663884764418588	0.0379187350825751	0.0241	0.0116	0.0194	0.0031	0.1648	0.0029	0.0031	0.0571	9e-04	0.1015	0.1449	0.0273	0.0029	0.1318	0.0275	0.0048	0.0041	0.0019	9e-04	0.0375	0.0186	0.032	0.0712	0.0197	0.0806	0.0015
5	rs114994102	170461437	0.82	0.87875982057053	0.83	0.441484906400802	0.0659732587714168	0.0374351547775901	0.0241	0.0116	0.0194	0.0031	0.1648	0.0029	0.0031	0.0571	9e-04	0.1015	0.1449	0.0273	0.0029	0.1318	0.0275	0.0048	0.0041	0.0019	9e-04	0.0375	0.0186	0.032	0.0712	0.0196	0.0806	0.0015
5	rs72827530	170492220	0.82	0.87875982057053	0.83	0.441484906400802	0.0631143859414597	0.0362121591486329	0.0241	0.0116	0.0194	0.0031	0.1648	0.003	0.0031	0.0571	9e-04	0.1015	0.1449	0.0272	0.0029	0.1318	0.0275	0.0048	0.0041	0.002	9e-04	0.0375	0.0187	0.032	0.0712	0.0196	0.0806	0.0015
5	rs779656	170496499	0.82	0.87875982057053	0.84	0.397589870063919	0.0629803214871687	0.0358961595989306	0.0241	0.0116	0.0194	0.0031	0.1648	0.003	0.0031	0.0571	9e-04	0.1015	0.1449	0.0272	0.0029	0.1318	0.0275	0.0048	0.0041	0.002	9e-04	0.0375	0.0187	0.032	0.0712	0.0196	0.0806	0.0015
5	rs76221342	170501182	0.82	0.87875982057053	0.84	0.397589870063919	0.0625983144201758	0.0353201105655353	0.0241	0.0116	0.0194	0.0031	0.1648	0.003	0.0031	0.0571	9e-04	0.1015	0.1449	0.0272	0.0029	0.1317	0.0275	0.0048	0.0041	0.002	9e-04	0.0375	0.0187	0.032	0.0712	0.0196	0.0806	0.0015
5	rs78059257	170521752	0.82	0.87875982057053	0.83	0.441484906400802	0.0610105756665893	0.0316554863022853	0.0242	0.0116	0.0193	0.0031	0.1647	0.0031	0.0032	0.0571	9e-04	0.1013	0.1449	0.0272	0.003	0.1316	0.0275	0.005	0.0042	0.002	0.001	0.0375	0.0186	0.032	0.071	0.0195	0.0805	0.0015
5	rs77611086	170553290	0.82	0.87875982057053	0.84	0.397589870063919	0.0881988063355875	0.0315563357147511	0.0242	0.0116	0.0194	0.0032	0.1647	0.003	0.0028	0.0571	9e-04	0.1013	0.1446	0.0273	0.003	0.1316	0.0275	0.0051	0.0047	0.002	0.001	0.0375	0.0186	0.0321	0.0709	0.0196	0.0805	0.0015
5	rs79462502	170555419	0.82	0.87875982057053	0.84	0.397589870063919	0.0919609786301203	0.0305727652821174	0.0242	0.0116	0.0194	0.0032	0.1647	0.003	0.0028	0.0571	9e-04	0.1013	0.1445	0.0273	0.003	0.1316	0.0274	0.0051	0.0048	0.002	0.001	0.0375	0.0186	0.0321	0.0709	0.0196	0.0804	0.0015
5	rs10516077	170562476	0.82	0.87875982057053	0.86	0.318862054747229	0.0939785159000939	0.0349038415136676	0.0242	0.0119	0.0195	0.0033	0.1649	0.0032	0.0029	0.0572	0.001	0.1012	0.1447	0.0274	0.0031	0.131	0.0273	0.0053	0.0049	0.0021	0.001	0.0377	0.0187	0.0324	0.0701	0.0198	0.0796	0.0016
5	rs6887573	170564576	0.82	0.87875982057053	0.86	0.318862054747229	0.0901880860503957	0.036529419968346	0.0241	0.0119	0.0196	0.0033	0.1649	0.0032	0.0029	0.0571	0.001	0.1009	0.1449	0.0275	0.0031	0.1308	0.0272	0.0053	0.0049	0.0021	0.0011	0.0379	0.0188	0.0325	0.0699	0.0198	0.0795	0.0016
5	rs77197942	170586424	0.82	0.87875982057053	0.87	0.283849475516541	0.0834515900517572	0.03982596682484	0.0241	0.012	0.0196	0.0032	0.1647	0.0032	0.0029	0.0572	0.001	0.1009	0.1453	0.0275	0.0031	0.1309	0.0272	0.0052	0.0049	0.0021	0.0011	0.0381	0.0188	0.0324	0.0696	0.0198	0.0794	0.0016
5	rs17651702	170588262	0.82	0.87875982057053	0.87	0.283849475516541	0.0837966537665862	0.040323211082813	0.0241	0.012	0.0196	0.0032	0.1647	0.0032	0.0029	0.0572	0.001	0.1009	0.1453	0.0275	0.0031	0.1309	0.0272	0.0052	0.0049	0.0021	0.0011	0.0381	0.0188	0.0324	0.0696	0.0198	0.0793	0.0016
5	rs76426624	170609217	0.82	0.87875982057053	0.87	0.283849475516541	0.0792481385604263	0.0371143329247355	0.024	0.012	0.0196	0.0032	0.1646	0.0032	0.0029	0.0574	0.001	0.1009	0.1455	0.0275	0.0031	0.131	0.0271	0.0052	0.0049	0.0021	0.0011	0.0382	0.0188	0.0325	0.0694	0.0198	0.0792	0.0016
5	rs113237499	170627378	0.82	0.87875982057053	0.87	0.283849475516541	0.0758727859972255	0.0345931221457709	0.0238	0.012	0.0196	0.0032	0.1645	0.0032	0.0029	0.0574	0.001	0.1009	0.1458	0.0275	0.0031	0.1311	0.027	0.0052	0.0049	0.0021	0.0011	0.0383	0.0188	0.0325	0.0692	0.0198	0.0791	0.0016
5	rs17680353	170632770	0.82	0.87875982057053	0.87	0.283849475516541	0.0750758988584313	0.0345414593067033	0.0238	0.012	0.0196	0.0032	0.1645	0.0032	0.0029	0.0574	0.001	0.1009	0.1458	0.0275	0.003	0.1311	0.027	0.0052	0.0049	0.0021	0.0011	0.0383	0.0188	0.0325	0.0692	0.0198	0.0791	0.0016
5	rs62392992	170649617	0.82	0.87875982057053	0.87	0.283849475516541	0.07119345961834	0.0352679535612161	0.0237	0.012	0.0196	0.0032	0.1644	0.0032	0.0029	0.0575	0.001	0.1009	0.146	0.0275	0.003	0.1312	0.027	0.0052	0.0049	0.0021	0.0011	0.0384	0.0187	0.0325	0.0691	0.0198	0.079	0.0015
5	rs17651895	170656213	0.82	0.87875982057053	0.87	0.283849475516541	0.0697105214506588	0.031754780831074	0.0237	0.0121	0.0196	0.0031	0.1644	0.0033	0.0029	0.0576	0.001	0.1009	0.1461	0.0275	0.0031	0.1312	0.027	0.0052	0.0049	0.0021	0.0012	0.0384	0.0187	0.0326	0.069	0.0197	0.0791	0.0015
5	rs1200605	170660615	0.82	0.87875982057053	0.87	0.283849475516541	0.0709242028123907	0.0323034698908389	0.0237	0.012	0.0196	0.0031	0.1643	0.0033	0.0029	0.0576	0.001	0.1009	0.1462	0.0275	0.0031	0.1312	0.027	0.0052	0.0049	0.0021	0.0012	0.0384	0.0187	0.0326	0.069	0.0197	0.0791	0.0015
5	rs77136493	170667307	0.82	0.87875982057053	0.86	0.318862054747229	0.0709242028123907	0.0317051155793327	0.0237	0.012	0.0196	0.0031	0.1643	0.0033	0.0029	0.0576	9e-04	0.1009	0.1463	0.0275	0.003	0.1312	0.0269	0.0052	0.0049	0.0021	0.0011	0.0384	0.0187	0.0326	0.069	0.0197	0.0791	0.0015
5	rs17747933	170672684	0.82	0.87875982057053	0.86	0.318862054747229	0.0709448913158562	0.0317051155793327	0.0236	0.012	0.0196	0.0031	0.1644	0.0033	0.003	0.0576	9e-04	0.101	0.1463	0.0275	0.003	0.1312	0.0269	0.0052	0.0049	0.0021	0.0011	0.0384	0.0187	0.0326	0.069	0.0197	0.0792	0.0015
5	rs76623517	170703108	0.82	0.87875982057053	0.86	0.318862054747229	0.0696900680769439	0.0281774060916844	0.0237	0.0117	0.0196	0.0032	0.1644	0.0033	0.003	0.0576	9e-04	0.1011	0.1468	0.0274	0.0031	0.1306	0.0269	0.0052	0.0049	0.0023	0.0012	0.0385	0.0187	0.0325	0.0688	0.0196	0.0793	0.0016
5	rs77502748	170703872	0.82	0.87875982057053	0.86	0.318862054747229	0.069485749462693	0.0281774060916844	0.0237	0.0117	0.0196	0.0032	0.1644	0.0033	0.003	0.0576	9e-04	0.1011	0.1468	0.0274	0.0031	0.1306	0.0269	0.0052	0.0049	0.0023	0.0012	0.0385	0.0187	0.0325	0.0688	0.0195	0.0793	0.0016
5	rs76724300	170708476	0.82	0.87875982057053	0.86	0.318862054747229	0.0694041315025097	0.0273374958803479	0.0237	0.0117	0.0196	0.0032	0.1644	0.0033	0.003	0.0576	0.001	0.1011	0.1469	0.0273	0.0031	0.1305	0.0269	0.0052	0.0049	0.0023	0.0012	0.0385	0.0187	0.0325	0.0688	0.0195	0.0793	0.0016
5	rs62392999	170709888	0.82	0.87875982057053	0.86	0.318862054747229	0.0693837367851317	0.027106308487739	0.0237	0.0117	0.0196	0.0032	0.1644	0.0033	0.003	0.0576	0.001	0.1011	0.1469	0.0273	0.0031	0.1305	0.0269	0.0052	0.0049	0.0023	0.0012	0.0385	0.0187	0.0325	0.0688	0.0195	0.0793	0.0016
5	rs1469437	170717488	0.82	0.87875982057053	0.86	0.318862054747229	0.0448841258964766	0.0254243440375188	0.0237	0.0117	0.0199	0.0033	0.1642	0.0035	0.0035	0.0574	0.001	0.1	0.1479	0.0273	0.0033	0.1298	0.0269	0.0052	0.005	0.0026	0.0013	0.0377	0.0186	0.0326	0.0687	0.0192	0.0795	0.0017
5	rs13153469	170719908	0.82	0.87875982057053	0.86	0.318862054747229	0.0446557335273063	0.0256037211867234	0.0237	0.0117	0.0199	0.0033	0.1642	0.0035	0.0036	0.0574	0.001	0.1	0.1479	0.0273	0.0033	0.1297	0.0269	0.0052	0.005	0.0026	0.0013	0.0377	0.0185	0.0326	0.0687	0.0192	0.0796	0.0017
5	rs2278255	170720733	0.82	0.87875982057053	0.86	0.318862054747229	0.0446253411475728	0.0253348796135984	0.0237	0.0117	0.0199	0.0033	0.1642	0.0035	0.0036	0.0574	0.001	0.1	0.1479	0.0273	0.0033	0.1297	0.0269	0.0052	0.005	0.0026	0.0013	0.0377	0.0185	0.0326	0.0687	0.0192	0.0796	0.0017
5	rs954179	170727708	0.82	0.87875982057053	0.86	0.318862054747229	0.0444887498191825	0.026555233577288	0.0237	0.0117	0.0199	0.0033	0.1642	0.0036	0.0036	0.0574	0.001	0.0999	0.148	0.0272	0.0034	0.1296	0.0269	0.0052	0.005	0.0027	0.0013	0.0376	0.0185	0.0326	0.0688	0.0191	0.0795	0.0017
5	rs114359008	170732385	0.82	0.87875982057053	0.86	0.318862054747229	0.0416713374841976	0.0476317850773616	0.0237	0.0117	0.0199	0.0033	0.1642	0.0036	0.0036	0.0573	0.0011	0.0999	0.148	0.0272	0.0034	0.1295	0.0269	0.0052	0.0051	0.0027	0.0013	0.0376	0.0184	0.0325	0.0688	0.0191	0.0797	0.0017
5	rs116564886	170733084	0.82	0.87875982057053	0.86	0.318862054747229	0.0415988906599085	0.0459154073011903	0.0237	0.0117	0.0199	0.0033	0.1642	0.0036	0.0036	0.0573	0.0011	0.0999	0.148	0.0272	0.0034	0.1295	0.0269	0.0052	0.0051	0.0027	0.0013	0.0376	0.0184	0.0325	0.0688	0.0191	0.0797	0.0017
5	rs35572879	170745019	0.83	0.81451029553121	0.86	0.318862054747229	0.0405794491281043	0.0236635615162287	0.0239	0.0118	0.0199	0.0033	0.1642	0.0036	0.0036	0.0573	0.0011	0.0999	0.1483	0.0271	0.0034	0.1291	0.0267	0.0052	0.0052	0.0027	0.0013	0.0377	0.0183	0.0324	0.0685	0.019	0.0796	0.0018
5	rs116805325	170749948	0.85	0.695135765909148	0.86	0.318862054747229	0.0369929916780639	0.0586974023539478	0.0255	0.0126	0.0204	0.0038	0.1627	0.0044	0.0044	0.0571	0.002	0.0999	0.1521	0.027	0.0041	0.124	0.025	0.0045	0.0057	0.0035	0.0017	0.0387	0.017	0.0319	0.0675	0.0182	0.079	0.0024
5	rs59517096	170750929	0.85	0.695135765909148	0.86	0.318862054747229	0.037854623815518	0.0535093889511163	0.0255	0.0127	0.0204	0.0038	0.1627	0.0044	0.0044	0.057	0.002	0.0999	0.1522	0.027	0.0041	0.1239	0.025	0.0045	0.0058	0.0035	0.0017	0.0387	0.017	0.0319	0.0675	0.0182	0.079	0.0024
5	rs17567331	170759059	0.85	0.695135765909148	0.86	0.318862054747229	0.0538155684893048	0.0755341510079107	0.0256	0.0128	0.0205	0.0039	0.1624	0.0043	0.0045	0.0569	0.0021	0.0998	0.153	0.0269	0.0042	0.1231	0.0249	0.0044	0.006	0.0036	0.0017	0.0388	0.0168	0.0319	0.0674	0.0181	0.0789	0.0025
5	rs7701897	170767517	0.85	0.695135765909148	0.86	0.318862054747229	0.0653634362657052	0.106012960317206	0.0256	0.0129	0.0206	0.004	0.162	0.0042	0.0045	0.0568	0.0021	0.0999	0.1533	0.0269	0.0042	0.1228	0.0249	0.0044	0.0061	0.0037	0.0018	0.0391	0.0168	0.0319	0.0674	0.0179	0.079	0.0026
5	rs62381624	170768316	0.85	0.695135765909148	0.86	0.318862054747229	0.0651675113200512	0.0953477608535485	0.0256	0.0129	0.0206	0.004	0.162	0.0042	0.0045	0.0568	0.0021	0.0999	0.1533	0.0269	0.0042	0.1227	0.0249	0.0044	0.0061	0.0037	0.0018	0.0391	0.0168	0.0319	0.0674	0.0179	0.079	0.0026
5	rs79104050	170773068	0.85	0.695135765909148	0.86	0.318862054747229	0.062560197930995	0.0857436209346151	0.0255	0.0129	0.0206	0.004	0.1619	0.0042	0.0045	0.0569	0.0021	0.1	0.1532	0.0269	0.0043	0.1225	0.0249	0.0043	0.0061	0.0037	0.0018	0.0391	0.0167	0.0318	0.0674	0.018	0.079	0.0026
5	rs7715167	170778824	0.85	0.695135765909148	0.86	0.318862054747229	0.0598373999854882	0.0628735477065409	0.0254	0.013	0.0206	0.0041	0.1618	0.0043	0.0047	0.0571	0.0021	0.1001	0.153	0.027	0.0045	0.1219	0.0249	0.0043	0.006	0.0038	0.0018	0.0392	0.0167	0.0317	0.0678	0.0179	0.0789	0.0027
5	rs55914316	170783592	0.85	0.695135765909148	0.86	0.318862054747229	0.0599484820717615	0.0606708402544973	0.0253	0.013	0.0205	0.0041	0.1617	0.0044	0.0047	0.0571	0.0022	0.1001	0.1531	0.0271	0.0045	0.1215	0.025	0.0043	0.0061	0.0038	0.0018	0.0394	0.0167	0.0316	0.0678	0.0179	0.0787	0.0026
5	rs7736331	170784640	0.85	0.695135765909148	0.86	0.318862054747229	0.0600597006160832	0.0618014129755543	0.0253	0.013	0.0205	0.0042	0.1617	0.0045	0.0048	0.0571	0.0022	0.1001	0.1531	0.0271	0.0045	0.1214	0.025	0.0043	0.0061	0.0038	0.0018	0.0394	0.0167	0.0316	0.0678	0.0179	0.0787	0.0026
5	rs76339709	170792653	0.86	0.639923359357885	0.86	0.318862054747229	0.0635754620141528	0.0812077591975506	0.0254	0.0131	0.0205	0.0042	0.1616	0.0045	0.0048	0.0571	0.0022	0.0998	0.1533	0.0271	0.0046	0.121	0.0249	0.0043	0.0061	0.0039	0.0018	0.0396	0.0167	0.0316	0.0679	0.0179	0.0785	0.0027
5	rs7703205	170795723	0.86	0.639923359357885	0.86	0.318862054747229	0.065854938646195	0.0875085750450613	0.0254	0.0131	0.0205	0.0042	0.1616	0.0046	0.0049	0.0571	0.0022	0.0997	0.1533	0.0271	0.0046	0.1208	0.0249	0.0043	0.0061	0.0039	0.0018	0.0397	0.0168	0.0315	0.068	0.0179	0.0783	0.0027
5	rs17748299	170817415	0.86	0.639923359357885	0.86	0.318862054747229	0.089058172336	0.0762614879656374	0.0255	0.0135	0.0206	0.0043	0.1617	0.0049	0.0053	0.0569	0.0022	0.0994	0.1538	0.0271	0.0046	0.119	0.0251	0.0043	0.0062	0.004	0.0018	0.0407	0.0171	0.0317	0.068	0.0179	0.0768	0.0027
5	rs7724563	170822764	0.86	0.639923359357885	0.86	0.318862054747229	0.0891779469831048	0.0721541595125049	0.0255	0.0135	0.0206	0.0043	0.1617	0.0049	0.0053	0.0569	0.0022	0.0994	0.1538	0.0271	0.0046	0.119	0.0251	0.0042	0.0062	0.004	0.0018	0.0408	0.0171	0.0317	0.068	0.0179	0.0768	0.0027
5	rs72829764	170828999	0.86	0.639923359357885	0.87	0.283849475516541	0.0915461631093836	0.0725106983371063	0.0255	0.0135	0.0206	0.0043	0.1618	0.0048	0.0053	0.0569	0.0022	0.0994	0.1538	0.0271	0.0046	0.119	0.0251	0.0042	0.0062	0.004	0.0018	0.0408	0.0171	0.0317	0.068	0.0179	0.0768	0.0027
5	rs34772405	170831912	0.86	0.639923359357885	0.87	0.283849475516541	0.092941692420525	0.0728679626828336	0.0256	0.0135	0.0206	0.0043	0.1618	0.0048	0.0053	0.0569	0.0022	0.0994	0.1538	0.027	0.0046	0.119	0.0251	0.0042	0.0062	0.004	0.0018	0.0408	0.0171	0.0317	0.068	0.0179	0.0768	0.0027
5	rs72829765	170834371	0.86	0.639923359357885	0.87	0.283849475516541	0.0935332749370343	0.0732259513449364	0.0256	0.0134	0.0206	0.0043	0.1618	0.0048	0.0053	0.0569	0.0022	0.0994	0.1538	0.027	0.0046	0.119	0.0251	0.0042	0.0062	0.004	0.0018	0.0408	0.0171	0.0317	0.068	0.0179	0.0768	0.0027
5	rs76178378	170837962	0.86	0.639923359357885	0.87	0.283849475516541	0.0930893661385214	0.0941549343395938	0.0256	0.0134	0.0206	0.0043	0.1619	0.0048	0.0053	0.0568	0.0022	0.0994	0.1538	0.0271	0.0046	0.1189	0.0251	0.0042	0.0062	0.004	0.0018	0.0408	0.0171	0.0317	0.068	0.0179	0.0767	0.0027
5	rs73803332	170840009	0.86	0.639923359357885	0.87	0.283849475516541	0.0924750344512077	0.0987190025728673	0.0256	0.0134	0.0206	0.0043	0.1619	0.0048	0.0053	0.0568	0.0022	0.0994	0.1538	0.0271	0.0046	0.1189	0.0251	0.0042	0.0062	0.004	0.0018	0.0408	0.0171	0.0317	0.068	0.0179	0.0767	0.0027
5	rs78501446	170849521	0.87	0.587631181685492	0.87	0.283849475516541	0.0974870735773749	0.106179179038165	0.0257	0.0138	0.0211	0.0044	0.1613	0.005	0.0055	0.0563	0.002	0.0997	0.1549	0.0265	0.0046	0.118	0.0247	0.0042	0.0062	0.0042	0.0019	0.041	0.0172	0.0312	0.068	0.0176	0.0767	0.0027
5	rs9313543	170854389	0.88	0.538208189821859	0.87	0.283849475516541	0.158543228653173	0.168802158004557	0.0259	0.0146	0.0225	0.0047	0.1598	0.0054	0.0059	0.0554	0.0017	0.1006	0.1573	0.0255	0.0047	0.1163	0.0239	0.0043	0.006	0.0046	0.002	0.0415	0.0168	0.0306	0.0682	0.0171	0.0766	0.0027
5	rs112159685	170854782	0.88	0.538208189821859	0.87	0.283849475516541	0.159669970086123	0.171075384045467	0.0259	0.0146	0.0225	0.0047	0.1598	0.0054	0.0059	0.0554	0.0017	0.1006	0.1574	0.0255	0.0047	0.1163	0.0239	0.0043	0.006	0.0046	0.002	0.0415	0.0168	0.0306	0.0682	0.0171	0.0766	0.0027
5	rs72829769	170856739	0.88	0.538208189821859	0.87	0.283849475516541	0.163598450240032	0.167030541089163	0.0259	0.0147	0.0226	0.0047	0.1596	0.0054	0.0059	0.0554	0.0017	0.1006	0.1575	0.0255	0.0047	0.1163	0.0239	0.0043	0.006	0.0046	0.002	0.0415	0.0168	0.0306	0.0682	0.0171	0.0765	0.0027
5	rs75073573	170858194	0.88	0.538208189821859	0.87	0.283849475516541	0.161351664944212	0.162143937391934	0.0259	0.0147	0.0226	0.0047	0.1595	0.0055	0.0059	0.0554	0.0017	0.1006	0.1576	0.0255	0.0047	0.1163	0.0238	0.0043	0.006	0.0046	0.002	0.0415	0.0168	0.0306	0.0683	0.017	0.0764	0.0027
5	rs114915539	170865088	0.88	0.538208189821859	0.87	0.283849475516541	0.163216944946593	0.175153848982638	0.026	0.0147	0.0226	0.0048	0.159	0.0055	0.006	0.0555	0.0017	0.1006	0.1577	0.0255	0.0047	0.1163	0.0238	0.0043	0.0061	0.0046	0.002	0.0415	0.0168	0.0306	0.0684	0.0169	0.0764	0.0028
5	rs78810186	170868622	0.88	0.538208189821859	0.87	0.283849475516541	0.163043705867956	0.200202812698414	0.026	0.0147	0.0226	0.0048	0.1586	0.0056	0.006	0.0556	0.0018	0.1006	0.1577	0.0255	0.0047	0.1162	0.0237	0.0043	0.0062	0.0046	0.002	0.0415	0.0168	0.0307	0.0684	0.0168	0.0765	0.0028
5	rs72829774	170870459	0.88	0.538208189821859	0.87	0.283849475516541	0.170697038665079	0.20135387931566	0.026	0.0147	0.0226	0.0048	0.1584	0.0056	0.006	0.0555	0.0018	0.1006	0.1578	0.0255	0.0047	0.1162	0.0237	0.0043	0.0062	0.0046	0.002	0.0415	0.0168	0.0307	0.0685	0.0168	0.0765	0.0028
5	rs3884606	170871074	0.88	0.538208189821859	0.87	0.283849475516541	0.172552885065736	0.206085717253098	0.026	0.0147	0.0226	0.0048	0.1583	0.0056	0.0061	0.0555	0.0018	0.1006	0.1578	0.0256	0.0047	0.1162	0.0237	0.0043	0.0062	0.0046	0.002	0.0415	0.0168	0.0307	0.0686	0.0168	0.0766	0.0028
5	rs77179012	170873150	0.89	0.491600132839596	0.87	0.283849475516541	0.178774587811928	0.252396086480084	0.0261	0.0146	0.0226	0.0048	0.1582	0.0056	0.0061	0.0553	0.0017	0.1005	0.1578	0.0255	0.0047	0.1162	0.0237	0.0043	0.0062	0.0045	0.0021	0.0415	0.0168	0.0306	0.0686	0.0168	0.077	0.0028
5	rs62383998	170877205	0.89	0.491600132839596	0.87	0.283849475516541	0.182746501811378	0.246107885669138	0.026	0.0146	0.0226	0.0048	0.158	0.0057	0.0062	0.0555	0.0017	0.1007	0.1577	0.0254	0.0047	0.1158	0.0237	0.0043	0.0062	0.0045	0.0021	0.0414	0.0168	0.0307	0.0686	0.0168	0.0771	0.0029
5	rs74838398	170878617	0.89	0.491600132839596	0.87	0.283849475516541	0.182191836148005	0.244543723288683	0.0261	0.0145	0.0225	0.0047	0.158	0.0057	0.0062	0.0555	0.0018	0.1007	0.1577	0.0254	0.0047	0.1159	0.0236	0.0043	0.0061	0.0045	0.0021	0.0415	0.0168	0.0307	0.0686	0.0168	0.0771	0.0029
5	rs73327288	170879415	0.89	0.491600132839596	0.87	0.283849475516541	0.180239796330922	0.247227084769851	0.0261	0.0145	0.0225	0.0047	0.158	0.0057	0.0062	0.0555	0.0018	0.1008	0.1578	0.0254	0.0047	0.1159	0.0237	0.0043	0.0061	0.0045	0.002	0.0415	0.0168	0.0307	0.0686	0.0168	0.0771	0.0029
5	rs77980434	170880693	0.89	0.491600132839596	0.87	0.283849475516541	0.188083081111802	0.284569635300239	0.0261	0.0145	0.0225	0.0047	0.158	0.0057	0.0062	0.0555	0.0018	0.1008	0.1578	0.0253	0.0047	0.1159	0.0236	0.0043	0.0061	0.0045	0.002	0.0415	0.0168	0.0307	0.0686	0.0168	0.0772	0.0029
5	rs10078448	170880809	0.89	0.491600132839596	0.87	0.283849475516541	0.186207107935706	0.282699237565896	0.0261	0.0144	0.0226	0.0047	0.158	0.0057	0.0062	0.0555	0.0017	0.1008	0.1576	0.0254	0.0047	0.1159	0.0236	0.0043	0.0061	0.0045	0.002	0.0415	0.0169	0.0307	0.0686	0.0168	0.0772	0.0029
5	rs74588350	170888111	0.89	0.491600132839596	0.87	0.283849475516541	0.209030933900761	0.408313077332514	0.0261	0.0144	0.0225	0.0047	0.1582	0.0057	0.0062	0.0556	0.0017	0.1009	0.1573	0.0255	0.0047	0.116	0.0235	0.0043	0.0061	0.0045	0.002	0.0414	0.0169	0.0307	0.0685	0.0167	0.0774	0.0028
5	rs11740956	170891834	0.89	0.491600132839596	0.87	0.283849475516541	0.171552133394559	0.316324434414308	0.0262	0.0144	0.0225	0.0047	0.1584	0.0057	0.0061	0.0557	0.0017	0.1009	0.157	0.0256	0.0048	0.1161	0.0233	0.0043	0.006	0.0044	0.002	0.0412	0.017	0.0306	0.0684	0.0168	0.0775	0.0028
5	rs114107969	170902493	0.91	0.406594937265203	0.87	0.283849475516541	0.113474123237005	0.203242205344153	0.0266	0.0147	0.0225	0.0046	0.16	0.0057	0.006	0.0563	0.0015	0.1	0.1577	0.0266	0.0046	0.1161	0.0213	0.0042	0.0056	0.0044	0.0017	0.0411	0.018	0.0288	0.0675	0.0171	0.0796	0.0024
5	rs891974	170902780	0.91	0.406594937265203	0.87	0.283849475516541	0.0978423803494685	0.159140027848149	0.0266	0.0147	0.0225	0.0046	0.1601	0.0057	0.006	0.0563	0.0015	0.1	0.1578	0.0266	0.0046	0.1161	0.0212	0.0042	0.0055	0.0044	0.0017	0.0411	0.018	0.0287	0.0674	0.0171	0.0797	0.0024
5	rs35399432	170905291	0.92	0.368072033098782	0.87	0.283849475516541	0.0847212732206897	0.184324051582326	0.0266	0.0151	0.0228	0.0046	0.1605	0.0058	0.0059	0.0565	0.0014	0.1003	0.1572	0.0264	0.0045	0.1154	0.0205	0.0041	0.0055	0.0044	0.0015	0.0412	0.0192	0.028	0.067	0.0172	0.0804	0.0023
5	rs6886932	170905672	0.92	0.368072033098782	0.87	0.283849475516541	0.0754844320576057	0.127726796987499	0.0265	0.0152	0.0229	0.0046	0.1605	0.0058	0.0059	0.0565	0.0014	0.1004	0.1572	0.0265	0.0045	0.1153	0.0204	0.0041	0.0055	0.0044	0.0015	0.0411	0.0194	0.028	0.0669	0.0173	0.0806	0.0023
5	rs78329514	170907757	0.92	0.368072033098782	0.87	0.283849475516541	0.0773296545097356	0.140433289847481	0.0264	0.0155	0.0229	0.0045	0.16	0.0057	0.0057	0.0567	0.0014	0.1006	0.1577	0.0268	0.0043	0.1154	0.0197	0.004	0.0052	0.0044	0.0014	0.0409	0.0207	0.0276	0.0662	0.0177	0.0808	0.0021
5	rs4868091	170908853	0.91	0.406594937265203	0.88	0.251609301083599	0.0534714928143544	0.120145074782239	0.0263	0.0157	0.023	0.0044	0.1599	0.0057	0.0056	0.0569	0.0014	0.1007	0.1578	0.0269	0.0043	0.1153	0.0195	0.0039	0.0051	0.0043	0.0013	0.0409	0.0211	0.0276	0.0659	0.0179	0.081	0.0021
5	rs11745375	170909410	0.91	0.406594937265203	0.88	0.251609301083599	0.051387801579193	0.114103670437991	0.0263	0.0158	0.023	0.0044	0.1599	0.0057	0.0056	0.0568	0.0014	0.1009	0.1578	0.0269	0.0043	0.1153	0.0194	0.0039	0.0051	0.0043	0.0013	0.0409	0.0212	0.0275	0.0658	0.0179	0.081	0.0021
5	rs17681009	170909705	0.91	0.406594937265203	0.88	0.251609301083599	0.06442651413485	0.134024591876907	0.0263	0.0158	0.023	0.0044	0.1599	0.0057	0.0056	0.0568	0.0014	0.1009	0.1579	0.027	0.0043	0.1152	0.0194	0.0039	0.0051	0.0043	0.0013	0.0409	0.0213	0.0274	0.0656	0.018	0.081	0.0021
5	rs77026219	170910517	0.91	0.406594937265203	0.88	0.251609301083599	0.0627509334596156	0.0743042512102028	0.0264	0.0161	0.0232	0.0041	0.1599	0.0055	0.0052	0.0568	0.0014	0.1009	0.1592	0.0272	0.0042	0.1142	0.0186	0.0037	0.005	0.0043	0.0012	0.0411	0.0219	0.0268	0.0646	0.019	0.082	0.002
5	rs79678828	170911060	0.92	0.368072033098782	0.88	0.251609301083599	0.0754413610719139	0.0793473405908469	0.0265	0.0163	0.0232	0.004	0.1599	0.0055	0.005	0.0568	0.0014	0.1013	0.1601	0.0272	0.0039	0.1139	0.0181	0.0036	0.0049	0.0043	0.0012	0.0412	0.0223	0.0265	0.064	0.0196	0.0819	0.0019
5	rs4867653	170911977	0.92	0.368072033098782	0.88	0.251609301083599	0.0818759977670687	0.0753890267327221	0.0265	0.0165	0.0232	0.004	0.1599	0.0054	0.0049	0.0567	0.0014	0.1015	0.1605	0.0272	0.0037	0.1142	0.0177	0.0035	0.0048	0.0043	0.0012	0.0413	0.0225	0.0263	0.0636	0.02	0.082	0.0018
5	rs4868093	170912802	0.92	0.368072033098782	0.88	0.251609301083599	0.0766751151760979	0.0657248103554175	0.0265	0.0165	0.0232	0.0039	0.1599	0.0054	0.0049	0.0566	0.0014	0.1016	0.1606	0.0272	0.0036	0.1144	0.0176	0.0035	0.0048	0.0043	0.0011	0.0413	0.0226	0.0263	0.0634	0.0202	0.0821	0.0018
5	rs114399511	170912917	0.92	0.368072033098782	0.88	0.251609301083599	0.077001936445817	0.0613348109297567	0.0265	0.0165	0.0232	0.0039	0.1598	0.0054	0.0049	0.0565	0.0014	0.1017	0.1606	0.0272	0.0035	0.1144	0.0176	0.0035	0.0048	0.0043	0.0011	0.0413	0.0226	0.0263	0.0634	0.0202	0.0821	0.0018
5	rs72831905	170913794	0.91	0.406594937265203	0.88	0.251609301083599	0.0840502786834366	0.0512087796089668	0.0266	0.0165	0.0232	0.0039	0.1596	0.0054	0.0049	0.0564	0.0014	0.1016	0.161	0.0272	0.0035	0.1146	0.0176	0.0035	0.0048	0.0043	0.0011	0.0414	0.0227	0.0262	0.0631	0.0203	0.0822	0.0018
5	rs7708511	170914623	0.91	0.406594937265203	0.87	0.283849475516541	0.0765881142093241	0.0365824192326618	0.0266	0.0165	0.0233	0.0039	0.1593	0.0054	0.0049	0.0563	0.0014	0.1016	0.1614	0.0272	0.0035	0.1148	0.0176	0.0034	0.0048	0.0043	0.0011	0.0414	0.0227	0.0262	0.0629	0.0204	0.0823	0.0018
5	rs751936	170915676	0.91	0.406594937265203	0.87	0.283849475516541	0.113864560312653	0.0330080728018168	0.0273	0.0166	0.0233	0.0039	0.1594	0.0054	0.0049	0.0568	0.0013	0.1012	0.1619	0.0275	0.0034	0.1143	0.0176	0.0034	0.0047	0.0043	8e-04	0.0413	0.0229	0.0254	0.0627	0.0205	0.0825	0.0017
5	rs78186693	170916337	0.91	0.406594937265203	0.87	0.283849475516541	0.115321984252571	0.0328060424455138	0.0273	0.0167	0.0233	0.0038	0.1595	0.0054	0.0048	0.0569	0.0013	0.1013	0.162	0.0275	0.0033	0.1144	0.0175	0.0034	0.0047	0.0042	8e-04	0.0413	0.023	0.0253	0.0625	0.0205	0.0825	0.0016
5	rs72831908	170920098	0.91	0.406594937265203	0.87	0.283849475516541	0.0980203377848887	0.0280834937104366	0.0273	0.0168	0.0233	0.0038	0.1596	0.0054	0.0048	0.0572	0.0013	0.1017	0.162	0.0275	0.0031	0.115	0.0174	0.0034	0.0046	0.004	7e-04	0.0414	0.0231	0.0251	0.0623	0.0205	0.0823	0.0015
5	rs72831909	170920358	0.91	0.406594937265203	0.87	0.283849475516541	0.0952472741279703	0.0241854801803662	0.0274	0.0168	0.0233	0.0038	0.1596	0.0054	0.0048	0.0572	0.0013	0.1017	0.162	0.0275	0.0031	0.1151	0.0174	0.0034	0.0046	0.004	7e-04	0.0414	0.0231	0.0251	0.0623	0.0205	0.0823	0.0015
5	rs7711912	170920703	0.91	0.406594937265203	0.87	0.283849475516541	0.0886517017988716	0.0213001342230555	0.0274	0.0168	0.0233	0.0038	0.1596	0.0054	0.0048	0.0571	0.0013	0.1017	0.1621	0.0275	0.0031	0.1149	0.0175	0.0034	0.0046	0.004	7e-04	0.0414	0.0231	0.0252	0.0623	0.0205	0.0822	0.0015
5	rs6864799	170923056	0.91	0.406594937265203	0.87	0.283849475516541	0.0776582700448901	0.0182088497742041	0.0274	0.0168	0.0233	0.0039	0.1598	0.0054	0.0048	0.0571	0.0013	0.1017	0.162	0.0274	0.003	0.1149	0.0175	0.0034	0.0046	0.0039	7e-04	0.0415	0.0231	0.0251	0.0623	0.0206	0.0823	0.0015
5	rs6555958	170925918	0.91	0.406594937265203	0.87	0.283849475516541	0.0713387189995684	0.0162436632140094	0.0274	0.0168	0.0233	0.0039	0.1598	0.0054	0.0048	0.0571	0.0013	0.1018	0.162	0.0274	0.003	0.1151	0.0174	0.0034	0.0046	0.0038	7e-04	0.0415	0.0231	0.025	0.0624	0.0205	0.0824	0.0015
5	rs7706553	170926856	0.91	0.406594937265203	0.87	0.283849475516541	0.0707588360801704	0.0162436632140094	0.0274	0.0169	0.0233	0.0039	0.1598	0.0054	0.0048	0.0571	0.0013	0.1018	0.1621	0.0273	0.003	0.1152	0.0173	0.0034	0.0047	0.0038	7e-04	0.0415	0.0231	0.0249	0.0624	0.0205	0.0824	0.0014
5	rs11740083	170928197	0.91	0.406594937265203	0.87	0.283849475516541	0.0761757294450282	0.0166789357694632	0.0274	0.0168	0.0233	0.0039	0.1599	0.0054	0.0048	0.0571	0.0012	0.1019	0.162	0.0272	0.0029	0.1155	0.017	0.0034	0.0047	0.0037	6e-04	0.0415	0.0231	0.0248	0.0625	0.0205	0.0825	0.0014
5	rs6882257	170929434	0.91	0.406594937265203	0.87	0.283849475516541	0.0931139928049207	0.0145596199269337	0.0273	0.0167	0.0233	0.0038	0.1598	0.0053	0.0047	0.0568	0.0012	0.102	0.162	0.027	0.0028	0.116	0.016	0.0034	0.0046	0.0037	6e-04	0.0417	0.0232	0.0246	0.0635	0.021	0.0828	0.0013
5	rs731924	170935061	0.92	0.368072033098782	0.87	0.283849475516541	0.0873920337932015	0.011197418758282	0.0271	0.017	0.0235	0.0037	0.1608	0.0052	0.0045	0.0572	0.0011	0.1019	0.1612	0.0264	0.0025	0.1161	0.0164	0.0036	0.0046	0.0037	5e-04	0.0418	0.0233	0.0243	0.0629	0.0213	0.0833	0.0012
5	rs919757	170936574	0.92	0.368072033098782	0.88	0.251609301083599	0.0964511931339931	0.0120505153793336	0.0273	0.017	0.0241	0.0037	0.162	0.0054	0.0046	0.0573	0.001	0.102	0.1603	0.0264	0.0023	0.1161	0.016	0.0038	0.0046	0.0036	5e-04	0.0417	0.0225	0.0242	0.063	0.0213	0.0835	0.001
5	rs6898626	170937874	0.92	0.368072033098782	0.87	0.283849475516541	0.0989131674017276	0.0118342623098004	0.0275	0.0171	0.0244	0.0038	0.1627	0.0056	0.0047	0.0572	9e-04	0.1022	0.1595	0.0264	0.0021	0.1162	0.0159	0.004	0.0047	0.0035	5e-04	0.0417	0.0218	0.0242	0.063	0.0213	0.0834	0.001
5	rs114704427	170941277	0.92	0.368072033098782	0.86	0.318862054747229	0.0992973619338258	0.0125205871691302	0.0274	0.0171	0.0245	0.0039	0.163	0.0056	0.0047	0.057	9e-04	0.1021	0.1594	0.0264	0.002	0.1163	0.0159	0.0041	0.0047	0.0035	5e-04	0.0418	0.0217	0.0241	0.0628	0.0214	0.0835	9e-04
5	rs732242	170941425	0.92	0.368072033098782	0.86	0.318862054747229	0.0981730341118013	0.0123628865352196	0.0274	0.0171	0.0245	0.0039	0.1631	0.0056	0.0047	0.0569	9e-04	0.1021	0.1594	0.0264	0.002	0.1163	0.0159	0.0041	0.0047	0.0035	5e-04	0.0418	0.0217	0.0241	0.0628	0.0214	0.0835	9e-04
5	rs72840099	170945297	0.92	0.368072033098782	0.85	0.356744695657816	0.0988108729793148	0.0142540712059596	0.0275	0.0171	0.0246	0.0038	0.1636	0.0056	0.0045	0.0565	9e-04	0.1022	0.1595	0.0264	0.002	0.1164	0.0158	0.0041	0.0047	0.0034	5e-04	0.0418	0.0216	0.024	0.0625	0.0216	0.0838	9e-04
5	rs891982	170946290	0.92	0.368072033098782	0.85	0.356744695657816	0.101024823912523	0.0155308614229182	0.0276	0.0172	0.0246	0.0038	0.1636	0.0055	0.0045	0.0565	9e-04	0.1022	0.1594	0.0263	0.002	0.1164	0.0158	0.004	0.0047	0.0034	5e-04	0.0418	0.0215	0.024	0.0624	0.0216	0.084	9e-04
5	rs17681152	170948994	0.92	0.368072033098782	0.85	0.356744695657816	0.0961241930378663	0.0179429805605506	0.0278	0.0172	0.0245	0.0038	0.1635	0.0055	0.0045	0.0564	9e-04	0.1023	0.1593	0.0263	0.0021	0.1163	0.0157	0.0041	0.0046	0.0034	5e-04	0.042	0.0212	0.0239	0.0625	0.0215	0.0844	0.001
5	rs11741869	170953166	0.92	0.368072033098782	0.85	0.356744695657816	0.0996567849372239	0.0241417796437503	0.0279	0.0173	0.0247	0.0038	0.1631	0.0056	0.0044	0.0562	9e-04	0.103	0.1591	0.0272	0.0021	0.116	0.0157	0.0041	0.0045	0.0033	5e-04	0.042	0.021	0.0241	0.0611	0.0217	0.0847	0.0011
5	rs6863754	170961655	0.92	0.368072033098782	0.84	0.397589870063919	0.0990667333276475	0.0260547753255892	0.0279	0.0173	0.0247	0.0038	0.1631	0.0056	0.0044	0.0562	9e-04	0.1031	0.1591	0.0274	0.0021	0.1159	0.0157	0.0041	0.0045	0.0033	5e-04	0.042	0.0209	0.0242	0.0609	0.0217	0.0848	0.0011
5	rs891980	170964248	0.92	0.368072033098782	0.84	0.397589870063919	0.0990155281118777	0.0247128204185027	0.0279	0.0173	0.0247	0.0038	0.163	0.0056	0.0044	0.0563	9e-04	0.1032	0.159	0.0275	0.0021	0.1159	0.0157	0.0041	0.0045	0.0033	5e-04	0.042	0.0209	0.0242	0.0608	0.0217	0.0848	0.0011
5	rs919758	170966471	0.92	0.368072033098782	0.84	0.397589870063919	0.11065439755998	0.0324036979654317	0.028	0.0175	0.0248	0.0038	0.1626	0.0056	0.0043	0.0565	9e-04	0.1036	0.1591	0.0284	0.0022	0.1154	0.0156	0.0041	0.0044	0.0034	7e-04	0.0421	0.0207	0.0244	0.0595	0.0218	0.0848	0.0011
5	rs72841422	170968530	0.92	0.368072033098782	0.84	0.397589870063919	0.115012732626633	0.0346965539143187	0.028	0.0176	0.0251	0.0039	0.1619	0.0057	0.0043	0.0566	0.001	0.1039	0.1591	0.0285	0.0022	0.1144	0.0156	0.0041	0.0044	0.0035	9e-04	0.0422	0.0203	0.0244	0.0596	0.022	0.0848	0.0011
5	rs74705550	170969029	0.92	0.368072033098782	0.83	0.441484906400802	0.116677418713677	0.0353201105655353	0.028	0.0176	0.0251	0.0039	0.1619	0.0057	0.0044	0.0566	0.001	0.1039	0.1591	0.0285	0.0023	0.1144	0.0156	0.0041	0.0044	0.0035	9e-04	0.0422	0.0203	0.0244	0.0596	0.022	0.0847	0.0011
5	rs7729835	170971863	0.92	0.368072033098782	0.83	0.441484906400802	0.115068922249603	0.0354245302153153	0.0278	0.0178	0.0252	0.004	0.1618	0.0058	0.0044	0.0567	0.001	0.1038	0.1591	0.0285	0.0023	0.1139	0.0156	0.0041	0.0044	0.0035	0.001	0.0423	0.0202	0.0245	0.0597	0.0221	0.0847	0.0011
5	rs7701061	170976797	0.92	0.368072033098782	0.83	0.441484906400802	0.105252211503459	0.036264948426198	0.0274	0.0178	0.0255	0.0042	0.162	0.006	0.0046	0.0566	0.001	0.1038	0.1591	0.0276	0.0023	0.1134	0.0158	0.0043	0.0045	0.0035	0.001	0.0422	0.02	0.0243	0.0595	0.0222	0.0853	0.0011
5	rs56165211	170977578	0.92	0.368072033098782	0.83	0.441484906400802	0.105013047076644	0.0366885226314839	0.0273	0.0179	0.0256	0.0042	0.1621	0.006	0.0046	0.0566	0.001	0.1037	0.1591	0.0275	0.0023	0.1132	0.0158	0.0044	0.0046	0.0035	0.001	0.0423	0.02	0.0243	0.0594	0.0222	0.0853	0.0011
5	rs4868099	170982499	0.93	0.332112317682009	0.83	0.441484906400802	0.111754959341543	0.0417189648434239	0.0266	0.0178	0.026	0.0045	0.1621	0.0062	0.005	0.0561	0.0011	0.1038	0.1589	0.0275	0.0025	0.1113	0.0159	0.0048	0.0049	0.0036	0.0011	0.0427	0.0194	0.0244	0.0593	0.0226	0.0859	0.0013
5	rs10035735	170982771	0.93	0.332112317682009	0.83	0.441484906400802	0.112197066706165	0.0423964746486491	0.0266	0.0178	0.026	0.0045	0.162	0.0062	0.005	0.0561	0.0011	0.1038	0.1589	0.0275	0.0025	0.1112	0.0159	0.0048	0.0049	0.0036	0.0011	0.0427	0.0194	0.0244	0.0592	0.0226	0.0859	0.0013
5	rs13175457	170982902	0.93	0.332112317682009	0.83	0.441484906400802	0.111396539438083	0.0423964746486491	0.0266	0.0178	0.026	0.0045	0.162	0.0063	0.005	0.0561	0.0011	0.1039	0.1589	0.0275	0.0025	0.1111	0.0159	0.0048	0.0049	0.0036	0.0011	0.0427	0.0194	0.0244	0.0593	0.0226	0.0859	0.0013
5	rs2339318	170998697	0.93	0.332112317682009	0.83	0.441484906400802	0.128111808503019	0.080312573535994	0.0264	0.0177	0.0259	0.005	0.1615	0.0068	0.0055	0.0557	0.0012	0.1037	0.158	0.027	0.0026	0.1111	0.0157	0.0051	0.006	0.0039	0.0012	0.0428	0.0192	0.0244	0.0584	0.0223	0.0864	0.0014
5	rs114473319	171000772	0.93	0.332112317682009	0.83	0.441484906400802	0.134166482770299	0.0901438999532543	0.0264	0.0177	0.0259	0.0052	0.1615	0.0069	0.0056	0.0556	0.0012	0.1037	0.158	0.0269	0.0027	0.111	0.0155	0.0051	0.0061	0.0039	0.0013	0.0429	0.0192	0.0245	0.0583	0.0222	0.0864	0.0015
5	rs1991802	171002481	0.93	0.332112317682009	0.82	0.488512084344485	0.13696028596996	0.0982345859495385	0.0265	0.0177	0.0259	0.0052	0.1616	0.0069	0.0056	0.0556	0.0012	0.1037	0.158	0.0269	0.0027	0.111	0.0154	0.0051	0.0061	0.0039	0.0013	0.0429	0.0192	0.0245	0.0583	0.0222	0.0863	0.0015
5	rs57904368	171002518	0.93	0.332112317682009	0.82	0.488512084344485	0.136866601356272	0.0986382017012408	0.0265	0.0177	0.0259	0.0052	0.1616	0.0069	0.0056	0.0556	0.0012	0.1037	0.158	0.0269	0.0027	0.111	0.0154	0.0051	0.0061	0.0039	0.0013	0.0429	0.0192	0.0245	0.0583	0.0222	0.0864	0.0015
5	rs11134705	171009918	0.93	0.332112317682009	0.83	0.441484906400802	0.13070768506593	0.108936246111632	0.0263	0.0177	0.0258	0.0053	0.1615	0.007	0.0057	0.0555	0.0012	0.1034	0.1579	0.0269	0.0028	0.1106	0.0155	0.0052	0.0063	0.0039	0.0015	0.0428	0.0191	0.0246	0.0584	0.0222	0.0864	0.0017
5	rs6892884	171015623	0.93	0.332112317682009	0.81	0.53874877155386	0.127991836588613	0.115731792986195	0.0262	0.0178	0.0258	0.0053	0.1616	0.0071	0.0058	0.0554	0.0012	0.1032	0.1578	0.0269	0.0028	0.1105	0.0154	0.0053	0.0063	0.0039	0.0015	0.0428	0.0191	0.0247	0.0583	0.0222	0.0864	0.0017
5	rs78914927	171023757	0.93	0.332112317682009	0.81	0.53874877155386	0.121876117616182	0.132213795627726	0.026	0.0179	0.0258	0.0054	0.1618	0.0072	0.0059	0.0552	0.0012	0.1029	0.1576	0.027	0.0029	0.1102	0.0154	0.0056	0.0064	0.004	0.0015	0.0428	0.0189	0.0249	0.0579	0.022	0.0868	0.0018
5	rs29630	171026588	0.93	0.332112317682009	0.81	0.53874877155386	0.114451763715974	0.170679278220969	0.026	0.018	0.0257	0.0055	0.1616	0.0074	0.0061	0.055	0.0012	0.1022	0.1573	0.027	0.003	0.1099	0.0153	0.006	0.0066	0.004	0.0015	0.0427	0.0188	0.025	0.0582	0.0218	0.0872	0.0018
5	rs75686785	171026975	0.93	0.332112317682009	0.81	0.53874877155386	0.11568812128422	0.17685467971828	0.026	0.018	0.0257	0.0055	0.1615	0.0075	0.0062	0.0548	0.0012	0.1023	0.1572	0.0269	0.003	0.1098	0.0153	0.0061	0.0066	0.004	0.0015	0.0427	0.0188	0.025	0.0583	0.0218	0.0872	0.0019
5	rs7715634	171028916	0.93	0.332112317682009	0.81	0.53874877155386	0.12877287149879	0.214694623864506	0.0261	0.0181	0.0256	0.0057	0.1615	0.0076	0.0063	0.0542	0.0012	0.1022	0.157	0.027	0.0031	0.1089	0.0152	0.0066	0.007	0.004	0.0015	0.0429	0.0185	0.0249	0.0589	0.0219	0.087	0.002
5	rs115342137	171029403	0.93	0.332112317682009	0.81	0.53874877155386	0.133673429652285	0.215229846873593	0.0261	0.0181	0.0256	0.0057	0.1615	0.0076	0.0064	0.0541	0.0013	0.1022	0.157	0.027	0.0031	0.1089	0.0152	0.0067	0.0071	0.004	0.0015	0.0429	0.0184	0.0249	0.0588	0.0219	0.087	0.002
5	Affx-26112200	171030621	0.93	0.332112317682009	0.8	0.592267592767429	0.151317104182504	0.243874340919409	0.0262	0.0181	0.0255	0.0058	0.1614	0.0077	0.0065	0.0539	0.0013	0.1022	0.1569	0.0271	0.0032	0.1086	0.015	0.007	0.0072	0.004	0.0015	0.0428	0.0183	0.0248	0.0588	0.022	0.087	0.002
5	rs29621	171036576	0.93	0.332112317682009	0.8	0.592267592767429	0.190386381705193	0.321288667102202	0.0263	0.0181	0.0254	0.006	0.1611	0.008	0.0068	0.0535	0.0013	0.1022	0.1563	0.0273	0.0033	0.1084	0.0152	0.0073	0.0074	0.0042	0.0016	0.0428	0.0181	0.0247	0.0589	0.0221	0.0868	0.0021
5	rs1382901	171036839	0.93	0.332112317682009	0.8	0.592267592767429	0.194427038845073	0.323840131208967	0.0264	0.0181	0.0254	0.0059	0.1611	0.008	0.0068	0.0535	0.0012	0.1022	0.1563	0.0272	0.0033	0.1084	0.0152	0.0072	0.0074	0.0042	0.0016	0.0428	0.018	0.0248	0.0589	0.022	0.0869	0.0021
5	rs29619	171038492	0.93	0.332112317682009	0.8	0.592267592767429	0.164223856727784	0.332755372513096	0.0263	0.0183	0.025	0.006	0.1612	0.008	0.0069	0.0539	0.0013	0.1021	0.156	0.0271	0.0034	0.1083	0.0151	0.0074	0.0075	0.0042	0.0016	0.0427	0.018	0.0247	0.0588	0.0219	0.087	0.002
5	rs79754947	171041585	0.93	0.332112317682009	0.8	0.592267592767429	0.183895888743635	0.492281857575945	0.0271	0.0183	0.025	0.0064	0.1603	0.0085	0.0075	0.0536	0.0014	0.1018	0.153	0.0274	0.0037	0.1082	0.0156	0.0077	0.0079	0.0043	0.0017	0.0427	0.0176	0.0245	0.0589	0.022	0.0871	0.0024
5	rs745443	171041805	0.93	0.332112317682009	0.8	0.592267592767429	0.186618896121718	0.501174549437047	0.0272	0.0183	0.025	0.0064	0.1603	0.0085	0.0076	0.0536	0.0014	0.1017	0.1528	0.0274	0.0037	0.1082	0.0156	0.0077	0.0079	0.0043	0.0017	0.0428	0.0176	0.0245	0.0588	0.022	0.0871	0.0024
5	rs257346	171043714	0.93	0.332112317682009	0.8	0.592267592767429	0.209310735049582	0.564944640805452	0.0271	0.0179	0.0249	0.0065	0.1596	0.0087	0.008	0.0528	0.0016	0.1013	0.1517	0.0275	0.004	0.1078	0.0162	0.0079	0.0086	0.0044	0.0018	0.0429	0.0172	0.0249	0.0597	0.0219	0.0871	0.0026
5	rs114374569	171046263	0.93	0.332112317682009	0.8	0.592267592767429	0.204227740789905	0.677619611205749	0.027	0.0178	0.0257	0.0068	0.1595	0.009	0.0086	0.0531	0.0019	0.1006	0.1489	0.0275	0.0043	0.1075	0.0165	0.0081	0.0091	0.0042	0.0018	0.043	0.0171	0.0254	0.0598	0.0216	0.0867	0.0028
5	rs1678787	171047194	0.93	0.332112317682009	0.8	0.592267592767429	0.216618863215113	0.686480389306903	0.027	0.0178	0.026	0.0069	0.1594	0.009	0.0087	0.0532	0.002	0.1003	0.1481	0.0274	0.0044	0.1072	0.0163	0.0082	0.0092	0.0041	0.0018	0.043	0.0171	0.0259	0.06	0.0219	0.0867	0.0028
5	rs10039121	171048658	0.93	0.332112317682009	0.8	0.592267592767429	0.229589213008925	0.722927875368149	0.027	0.0178	0.0259	0.007	0.1596	0.009	0.0088	0.0532	0.0021	0.1006	0.1479	0.0275	0.0045	0.1069	0.0163	0.0082	0.0093	0.0041	0.0019	0.043	0.0172	0.0258	0.06	0.0217	0.0865	0.0029
5	rs7713375	171063573	0.92	0.368072033098782	0.8	0.592267592767429	0.228243856284691	0.778897583647716	0.0267	0.0178	0.026	0.0071	0.1598	0.009	0.0091	0.0536	0.0023	0.0999	0.1452	0.0277	0.0046	0.1074	0.0165	0.0083	0.0096	0.0041	0.002	0.0437	0.0176	0.0263	0.0593	0.0212	0.0867	0.003
5	Affx-26112646	171065507	0.92	0.368072033098782	0.8	0.592267592767429	0.208990979540589	0.799791105033799	0.0263	0.0178	0.0258	0.0073	0.1597	0.0091	0.0093	0.0539	0.0023	0.0999	0.1444	0.0279	0.0045	0.1076	0.0166	0.0084	0.0097	0.0041	0.002	0.0438	0.0178	0.0262	0.0589	0.0211	0.087	0.0031
5	rs33375	171066113	0.92	0.368072033098782	0.8	0.592267592767429	0.20699875500479	0.824185860337714	0.0263	0.0178	0.0256	0.0073	0.1596	0.0092	0.0094	0.0541	0.0023	0.0999	0.1442	0.028	0.0045	0.1075	0.0166	0.0085	0.0097	0.0041	0.002	0.0438	0.0179	0.0262	0.0588	0.021	0.0871	0.0031
5	rs254871	171067467	0.92	0.368072033098782	0.8	0.592267592767429	0.182783514056834	0.788490869520832	0.0263	0.0178	0.0254	0.0073	0.1592	0.0092	0.0095	0.0546	0.0023	0.1001	0.1436	0.0285	0.0045	0.1072	0.0168	0.0085	0.0096	0.0041	0.0021	0.0436	0.018	0.0265	0.0585	0.0207	0.0871	0.0031
5	rs62381884	171070030	0.92	0.368072033098782	0.8	0.592267592767429	0.172123577257755	0.777985253289096	0.0263	0.0177	0.0254	0.0074	0.1591	0.0092	0.0096	0.0546	0.0023	0.1001	0.143	0.0288	0.0045	0.1073	0.0168	0.0085	0.0097	0.004	0.0021	0.0436	0.0179	0.0266	0.0585	0.0206	0.0873	0.0032
5	rs871510	171074292	0.92	0.368072033098782	0.79	0.649136622646432	0.169100434033558	0.846720492939582	0.026	0.0172	0.0253	0.0076	0.1595	0.0095	0.0099	0.055	0.0023	0.1011	0.1377	0.03	0.0045	0.1081	0.0172	0.0086	0.01	0.0037	0.0021	0.0435	0.0177	0.0277	0.0583	0.0208	0.0874	0.0032
5	rs254893	171076227	0.91	0.406594937265203	0.78	0.709419594942363	0.185758480162958	0.774034482420161	0.0256	0.017	0.0252	0.0078	0.1602	0.0097	0.0101	0.056	0.0023	0.1026	0.1317	0.0315	0.0046	0.1089	0.0178	0.0082	0.0103	0.0034	0.0022	0.0432	0.0173	0.0286	0.0581	0.0209	0.0876	0.0033
5	rs115672542	171080450	0.91	0.406594937265203	0.78	0.709419594942363	0.194082080481401	0.75872863033864	0.0256	0.017	0.0252	0.0078	0.1604	0.0097	0.0101	0.0561	0.0023	0.1028	0.1315	0.0316	0.0046	0.1087	0.0178	0.0082	0.0104	0.0033	0.0022	0.0433	0.0172	0.0287	0.0583	0.0209	0.0872	0.0033
5	rs257351	171080647	0.91	0.406594937265203	0.78	0.709419594942363	0.195887382957044	0.763419423387201	0.0256	0.017	0.0252	0.0078	0.1604	0.0097	0.0102	0.0561	0.0023	0.1028	0.1315	0.0316	0.0046	0.1087	0.0178	0.0082	0.0104	0.0033	0.0022	0.0433	0.0172	0.0287	0.0584	0.0209	0.0871	0.0033
5	rs72841494	171082264	0.91	0.406594937265203	0.78	0.709419594942363	0.196349838665096	0.760241103812099	0.0256	0.017	0.0252	0.0078	0.1603	0.0097	0.0102	0.0561	0.0023	0.1028	0.1314	0.0316	0.0046	0.1088	0.0178	0.0081	0.0104	0.0033	0.0022	0.0433	0.0172	0.0287	0.0584	0.0209	0.0872	0.0032
5	rs67585403	171084173	0.91	0.406594937265203	0.78	0.709419594942363	0.206522224105593	0.779962259350924	0.0256	0.017	0.0251	0.0078	0.1603	0.0098	0.0102	0.0561	0.0023	0.1029	0.1314	0.0316	0.0046	0.1087	0.0178	0.0081	0.0104	0.0033	0.0022	0.0433	0.0171	0.0287	0.0584	0.0209	0.0872	0.0032
5	rs115455262	171085452	0.91	0.406594937265203	0.78	0.709419594942363	0.199526579196599	0.777377160786932	0.0256	0.017	0.0251	0.0078	0.1603	0.0098	0.0102	0.0561	0.0023	0.103	0.1313	0.0316	0.0046	0.1087	0.0179	0.0081	0.0104	0.0032	0.0022	0.0433	0.0171	0.0287	0.0584	0.0209	0.0871	0.0032
5	rs114231717	171093910	0.91	0.406594937265203	0.78	0.709419594942363	0.199370943314441	0.780875087037787	0.0254	0.0169	0.025	0.0078	0.16	0.01	0.0103	0.0562	0.0023	0.1036	0.1309	0.0318	0.0045	0.1086	0.0181	0.0082	0.0106	0.0032	0.0022	0.0433	0.0169	0.0287	0.0584	0.021	0.0872	0.0031
5	rs26411	171094151	0.91	0.406594937265203	0.78	0.709419594942363	0.202575271146984	0.785442656958849	0.0253	0.0169	0.025	0.0078	0.16	0.01	0.0103	0.0562	0.0023	0.1036	0.1309	0.0319	0.0045	0.1085	0.0181	0.0082	0.0106	0.0032	0.0022	0.0433	0.0169	0.0287	0.0584	0.021	0.0872	0.0031
5	rs73318453	171095180	0.91	0.406594937265203	0.78	0.709419594942363	0.195656388089383	0.781635951808162	0.0253	0.0168	0.025	0.0078	0.1599	0.01	0.0103	0.0563	0.0023	0.1036	0.1308	0.0319	0.0045	0.1087	0.0181	0.0082	0.0106	0.0032	0.0022	0.0433	0.017	0.0287	0.0583	0.0209	0.0873	0.0031
5	rs17568223	171095720	0.91	0.406594937265203	0.78	0.709419594942363	0.194618833408018	0.786814039963275	0.0254	0.0168	0.025	0.0078	0.1599	0.01	0.0103	0.0563	0.0023	0.1035	0.1307	0.0319	0.0045	0.1087	0.0181	0.0082	0.0106	0.0032	0.0022	0.0433	0.017	0.0287	0.0582	0.0209	0.0873	0.0031
5	rs6879837	171100132	0.91	0.406594937265203	0.78	0.709419594942363	0.188271271954255	0.782701429499308	0.0253	0.0169	0.0251	0.0078	0.1598	0.01	0.0103	0.0564	0.0022	0.1034	0.1305	0.032	0.0044	0.1088	0.0182	0.0083	0.0106	0.0032	0.0022	0.0432	0.017	0.0287	0.0583	0.021	0.0873	0.0031
5	rs33376	171101726	0.91	0.406594937265203	0.78	0.709419594942363	0.188572601757081	0.788948319117118	0.0253	0.0169	0.0252	0.0078	0.1597	0.0101	0.0103	0.0564	0.0022	0.1033	0.1304	0.032	0.0044	0.1088	0.0182	0.0083	0.0106	0.0031	0.0021	0.0432	0.017	0.0287	0.0583	0.021	0.0873	0.0031
5	rs79813233	171102924	0.91	0.406594937265203	0.78	0.709419594942363	0.200696047969536	0.858655810359267	0.0247	0.0162	0.0252	0.0081	0.1596	0.0105	0.0108	0.0581	0.0019	0.1046	0.1266	0.0321	0.004	0.1092	0.0189	0.0086	0.0111	0.0029	0.0018	0.0432	0.0176	0.0293	0.0587	0.0207	0.0866	0.0027
5	rs931117	171103318	0.91	0.406594937265203	0.79	0.649136622646432	0.222616538182482	0.932234322882368	0.0245	0.016	0.0251	0.0082	0.1594	0.0107	0.011	0.0585	0.0018	0.105	0.1255	0.0322	0.0039	0.1093	0.0192	0.0087	0.0113	0.0029	0.0017	0.0433	0.0178	0.0295	0.0587	0.0206	0.0865	0.0026
5	rs254922	171104305	0.91	0.406594937265203	0.78	0.709419594942363	0.2207993701616	0.783462675508891	0.024	0.0155	0.0259	0.008	0.1597	0.0106	0.0109	0.059	0.0016	0.1066	0.1247	0.0318	0.0032	0.11	0.0185	0.0086	0.011	0.0026	0.0015	0.043	0.0181	0.0296	0.0595	0.0207	0.0872	0.0021
5	rs79144168	171104364	0.91	0.406594937265203	0.77	0.773176121721263	0.221294136061538	0.790931255487254	0.024	0.0155	0.026	0.008	0.1597	0.0106	0.0109	0.059	0.0015	0.1066	0.1247	0.0318	0.0032	0.11	0.0185	0.0086	0.011	0.0026	0.0015	0.043	0.0181	0.0296	0.0595	0.0207	0.0872	0.002
5	rs254921	171104935	0.9	0.447749409690379	0.76	0.840461917458717	0.239646839870005	0.745748517221413	0.0238	0.0154	0.0263	0.0079	0.1597	0.0106	0.0109	0.0601	0.0014	0.1073	0.1238	0.0317	0.0028	0.1102	0.018	0.0086	0.0108	0.0025	0.0014	0.0428	0.0182	0.0299	0.0597	0.0209	0.0875	0.0018
5	rs33874	171105669	0.9	0.447749409690379	0.76	0.840461917458717	0.215885772820807	0.75012007068293	0.0236	0.0154	0.0261	0.0078	0.1593	0.0107	0.0108	0.0602	0.0013	0.1072	0.1232	0.0316	0.0026	0.1103	0.0184	0.0086	0.0108	0.0024	0.0013	0.0428	0.0183	0.0299	0.0597	0.0211	0.089	0.0017
5	rs13175325	171105760	0.9	0.447749409690379	0.76	0.840461917458717	0.213088511261374	0.75344013706507	0.0236	0.0154	0.0261	0.0078	0.1593	0.0107	0.0108	0.0602	0.0013	0.1072	0.1232	0.0315	0.0026	0.1103	0.0184	0.0086	0.0108	0.0024	0.0013	0.0428	0.0183	0.0298	0.0597	0.0212	0.0891	0.0017
5	rs75367865	171108408	0.9	0.447749409690379	0.76	0.840461917458717	0.218621560799673	0.78331041361485	0.0235	0.0153	0.0261	0.0078	0.1596	0.0106	0.0108	0.0605	0.0013	0.107	0.1218	0.0313	0.0024	0.1107	0.0188	0.0086	0.0108	0.0023	0.0013	0.043	0.0185	0.0298	0.0598	0.021	0.0899	0.0016
5	rs17568300	171111628	0.89	0.491600132839596	0.76	0.840461917458717	0.223860287278249	0.748008968517767	0.024	0.0151	0.0259	0.008	0.1597	0.0107	0.0108	0.0609	0.0012	0.1066	0.1201	0.0307	0.0021	0.1115	0.0194	0.0084	0.0106	0.0018	0.0012	0.0434	0.0196	0.0296	0.0599	0.0203	0.0908	0.0015
5	rs10071029	171112891	0.89	0.491600132839596	0.76	0.840461917458717	0.246732664408798	0.770239756616407	0.0242	0.0151	0.0259	0.008	0.1598	0.0107	0.0108	0.061	0.0012	0.1066	0.1199	0.0306	0.0021	0.1117	0.0194	0.0083	0.0106	0.0016	0.0012	0.0435	0.0198	0.0297	0.06	0.0203	0.0909	0.0015
5	rs7709869	171115428	0.89	0.491600132839596	0.76	0.840461917458717	0.248928992464683	0.783614943746558	0.0242	0.0151	0.0258	0.0079	0.1599	0.0107	0.0107	0.061	0.0012	0.1067	0.1198	0.0305	0.0021	0.1118	0.0194	0.0083	0.0106	0.0015	0.0012	0.0435	0.0198	0.0296	0.0601	0.0203	0.091	0.0015
5	rs7710392	171115769	0.89	0.491600132839596	0.76	0.840461917458717	0.239301995730421	0.768116469996554	0.0242	0.0151	0.0258	0.0079	0.1599	0.0107	0.0107	0.061	0.0012	0.1067	0.1197	0.0305	0.0021	0.1118	0.0194	0.0083	0.0105	0.0015	0.0012	0.0435	0.0199	0.0296	0.0602	0.0203	0.0911	0.0015
5	rs56284116	171133253	0.88	0.538208189821859	0.76	0.840461917458717	0.233141678939822	0.818802696579419	0.0243	0.0148	0.0249	0.0081	0.1608	0.0107	0.0108	0.0603	0.0012	0.1073	0.1187	0.0304	0.0017	0.1114	0.0196	0.0081	0.0104	0.0016	0.0011	0.0439	0.0206	0.0296	0.0605	0.0196	0.0924	0.0016
5	rs254910	171133866	0.88	0.538208189821859	0.76	0.840461917458717	0.235227924488245	0.813426970307083	0.0243	0.0148	0.0249	0.008	0.1608	0.0107	0.0108	0.0602	0.0012	0.1073	0.1187	0.0304	0.0017	0.1114	0.0196	0.0081	0.0104	0.0016	0.0011	0.0439	0.0206	0.0296	0.0605	0.0196	0.0924	0.0016
5	rs254874	171138689	0.88	0.538208189821859	0.75	0.911329023803182	0.243284239956087	0.828497713600173	0.0244	0.0148	0.0248	0.0081	0.1609	0.0107	0.0108	0.0601	0.0012	0.1074	0.1187	0.0304	0.0017	0.1113	0.0196	0.0081	0.0104	0.0016	0.0011	0.044	0.0207	0.0296	0.0605	0.0195	0.0925	0.0016
5	rs12522094	171139792	0.88	0.538208189821859	0.74	0.985826031678479	0.240207795928912	0.834665658080697	0.0244	0.0148	0.0248	0.0081	0.1609	0.0107	0.0108	0.0601	0.0012	0.1074	0.1187	0.0304	0.0017	0.1114	0.0196	0.0081	0.0104	0.0016	0.0011	0.044	0.0207	0.0296	0.0605	0.0195	0.0925	0.0015
5	rs62381892	171147644	0.88	0.538208189821859	0.74	0.985826031678479	0.274673406096065	0.906735454320412	0.0245	0.0148	0.0243	0.0083	0.1609	0.0108	0.011	0.0599	0.0012	0.1075	0.1184	0.0305	0.0016	0.1111	0.0197	0.0082	0.0105	0.0016	0.0011	0.0442	0.0209	0.0293	0.0605	0.0193	0.0928	0.0015
5	rs10516089	171151231	0.88	0.538208189821859	0.74	0.985826031678479	0.263192579668406	0.962159122960256	0.0244	0.0148	0.0243	0.0083	0.161	0.011	0.011	0.0598	0.0012	0.1075	0.1183	0.0304	0.0016	0.1105	0.0197	0.0085	0.0105	0.0016	0.0014	0.0442	0.0205	0.0295	0.0605	0.0194	0.093	0.0016
5	rs114669117	171152473	0.88	0.538208189821859	0.74	0.985826031678479	0.249810513050392	0.917421429033237	0.0244	0.0148	0.0244	0.0082	0.1617	0.011	0.0109	0.0598	0.0012	0.1075	0.1183	0.0304	0.0016	0.1101	0.0197	0.0085	0.0103	0.0016	0.0014	0.0442	0.0205	0.0295	0.0605	0.0194	0.093	0.0016
5	rs33858	171162858	0.87	0.587631181685492	0.74	0.985826031678479	0.242155151974839	0.901401937742588	0.0244	0.0147	0.0244	0.0082	0.1616	0.011	0.0109	0.0598	0.0012	0.1076	0.1182	0.0304	0.0016	0.11	0.0197	0.0085	0.0102	0.0016	0.0014	0.0442	0.0205	0.0294	0.0605	0.0194	0.0931	0.0016
5	rs427638	171171180	0.87	0.587631181685492	0.74	0.985826031678479	0.23229310850238	0.915848386895815	0.0243	0.0146	0.0244	0.0082	0.1614	0.0111	0.011	0.0599	0.0013	0.1082	0.1175	0.0302	0.0017	0.1098	0.0198	0.0086	0.0101	0.0016	0.0013	0.0443	0.0205	0.0292	0.0604	0.0193	0.0939	0.0016
5	rs13184840	171172825	0.87	0.587631181685492	0.74	0.985826031678479	0.235099899400541	0.920096841020925	0.0243	0.0146	0.0245	0.0082	0.1613	0.0111	0.011	0.06	0.0013	0.1084	0.1173	0.0301	0.0017	0.1097	0.0199	0.0087	0.0101	0.0017	0.0014	0.0443	0.0205	0.0292	0.0604	0.0193	0.0941	0.0017
5	rs3734102	171174165	0.87	0.587631181685492	0.74	0.985826031678479	0.229336623847261	0.966767172949843	0.0241	0.0146	0.0245	0.0082	0.1612	0.0111	0.011	0.06	0.0013	0.1088	0.1172	0.03	0.0017	0.1096	0.02	0.0088	0.01	0.0017	0.0014	0.0442	0.0205	0.0291	0.0602	0.0192	0.0945	0.0017
5	rs3822730	171174254	0.87	0.587631181685492	0.74	0.985826031678479	0.198477376292205	0.91238960214996	0.0239	0.0146	0.0245	0.0083	0.1611	0.0112	0.011	0.06	0.0014	0.109	0.1166	0.0298	0.0017	0.1095	0.02	0.0088	0.0098	0.002	0.0015	0.044	0.0205	0.029	0.0603	0.019	0.095	0.0017
5	rs33878	171175270	0.86	0.639923359357885	0.74	0.985826031678479	0.588193275097671	0.84254359773918	0.0236	0.0143	0.0256	0.0078	0.1592	0.0118	0.011	0.0581	0.0017	0.1088	0.1152	0.0289	0.0016	0.1111	0.0205	0.0091	0.0082	0.0022	0.0031	0.0424	0.0215	0.0282	0.0606	0.0186	0.0993	0.0019
5	rs33881	171176509	0.86	0.639923359357885	0.74	0.985826031678479	0.665488534947012	0.809438417359857	0.0236	0.0142	0.0257	0.0078	0.1593	0.0118	0.011	0.0581	0.0017	0.1088	0.1154	0.0288	0.0016	0.1112	0.0206	0.0091	0.0082	0.0022	0.0032	0.0421	0.0217	0.0281	0.0604	0.0186	0.0995	0.0018
5	rs249520	171184704	0.86	0.639923359357885	0.74	0.985826031678479	0.834983212911918	0.738675490403323	0.0232	0.0141	0.0261	0.0075	0.1589	0.0119	0.0109	0.0586	0.0022	0.1092	0.1149	0.0282	0.002	0.1108	0.0208	0.0091	0.0078	0.0021	0.0035	0.0414	0.0219	0.0279	0.0602	0.0179	0.1012	0.0023
5	rs113769728	171188943	0.86	0.639923359357885	0.74	0.985826031678479	0.842639259031451	0.73672173604622	0.0232	0.0141	0.0261	0.0075	0.1589	0.0119	0.0109	0.0586	0.0022	0.1092	0.1149	0.0282	0.002	0.1108	0.0208	0.009	0.0078	0.0021	0.0035	0.0414	0.0219	0.0278	0.0603	0.0179	0.1013	0.0023
5	rs17653502	171190725	0.86	0.639923359357885	0.74	0.985826031678479	0.862151488959484	0.754648225633612	0.0232	0.0141	0.0261	0.0075	0.1589	0.0119	0.0109	0.0587	0.0022	0.1092	0.1149	0.0282	0.002	0.1108	0.0208	0.009	0.0078	0.0021	0.0035	0.0414	0.0219	0.0278	0.0603	0.0179	0.1013	0.0023
5	rs17073930	171190826	0.86	0.639923359357885	0.74	0.985826031678479	0.862312870394018	0.7535911250794	0.0232	0.0141	0.0262	0.0075	0.1589	0.0119	0.0109	0.0587	0.0022	0.1092	0.1149	0.0282	0.002	0.1108	0.0208	0.009	0.0078	0.0021	0.0035	0.0414	0.0219	0.0278	0.0602	0.0179	0.1013	0.0023
5	rs33855	171192037	0.86	0.639923359357885	0.74	0.985826031678479	0.853536281407039	0.714559975966336	0.0232	0.0141	0.0261	0.0075	0.1589	0.0119	0.0109	0.0586	0.0022	0.1091	0.115	0.0281	0.002	0.1108	0.0209	0.009	0.0078	0.0021	0.0035	0.0413	0.0219	0.0278	0.0603	0.0179	0.1013	0.0023
5	rs173861	171197547	0.86	0.639923359357885	0.74	0.985826031678479	0.81070097213612	0.675850597349869	0.0232	0.0141	0.0261	0.0075	0.159	0.0119	0.0108	0.0586	0.0022	0.1091	0.115	0.0281	0.0021	0.1108	0.0209	0.009	0.0078	0.0021	0.0035	0.0411	0.0219	0.0278	0.0603	0.018	0.1014	0.0024
5	rs80294857	171199652	0.86	0.639923359357885	0.74	0.985826031678479	0.806383289568322	0.690180056494469	0.0232	0.0141	0.0261	0.0075	0.1589	0.0119	0.0108	0.0585	0.0022	0.1092	0.1149	0.028	0.0021	0.1108	0.0209	0.0089	0.0078	0.0022	0.0036	0.0409	0.0219	0.0278	0.0603	0.018	0.1015	0.0024
5	rs12153391	171203438	0.86	0.639923359357885	0.74	0.985826031678479	0.844797892760113	0.698038145406525	0.0233	0.0141	0.0264	0.0075	0.1589	0.012	0.0108	0.0585	0.0022	0.1093	0.1148	0.0277	0.0022	0.1109	0.0211	0.0089	0.0077	0.0022	0.0036	0.0402	0.022	0.0278	0.0603	0.0179	0.1018	0.0024
5	rs26406	171203724	0.86	0.639923359357885	0.74	0.985826031678479	0.837930446533859	0.694329003552401	0.0233	0.0141	0.0264	0.0075	0.1589	0.012	0.0108	0.0585	0.0022	0.1093	0.1148	0.0277	0.0022	0.1109	0.0211	0.0089	0.0077	0.0023	0.0036	0.0402	0.022	0.0278	0.0603	0.018	0.1018	0.0024
5	rs17073959	171206086	0.86	0.639923359357885	0.74	0.985826031678479	0.838089882826554	0.698483540835306	0.0232	0.014	0.0264	0.0075	0.1589	0.012	0.0108	0.0584	0.0022	0.1092	0.1148	0.0277	0.0023	0.1109	0.0211	0.0089	0.0077	0.0023	0.0037	0.0401	0.022	0.0278	0.0603	0.018	0.1018	0.0024
5	rs56155954	171206197	0.86	0.639923359357885	0.74	0.985826031678479	0.841281327760091	0.700562895930641	0.0232	0.014	0.0264	0.0075	0.1589	0.012	0.0108	0.0584	0.0022	0.1092	0.1148	0.0277	0.0023	0.1109	0.0211	0.0089	0.0077	0.0023	0.0037	0.0401	0.022	0.0278	0.0603	0.018	0.1018	0.0024
5	rs75198765	171210598	0.86	0.639923359357885	0.74	0.985826031678479	0.795515696134981	0.664524599777333	0.0232	0.0139	0.0267	0.0075	0.1589	0.0119	0.0108	0.0583	0.0022	0.1091	0.1148	0.0277	0.0023	0.111	0.021	0.0089	0.0077	0.0023	0.0037	0.0399	0.022	0.0279	0.0602	0.018	0.1019	0.0024
5	rs7701233	171218388	0.86	0.639923359357885	0.75	0.911329023803182	0.768434748711073	0.627769544278177	0.0232	0.0137	0.0276	0.0075	0.1589	0.0117	0.0107	0.0581	0.0023	0.1086	0.1149	0.0277	0.0023	0.1111	0.0208	0.0089	0.0077	0.0023	0.0037	0.0396	0.022	0.028	0.06	0.0182	0.1021	0.0024
5	rs114361378	171219868	0.86	0.639923359357885	0.75	0.911329023803182	0.738515659966673	0.620679683143514	0.0232	0.0137	0.0277	0.0075	0.1589	0.0117	0.0107	0.0581	0.0023	0.1086	0.1148	0.0277	0.0023	0.1111	0.0208	0.0089	0.0077	0.0023	0.0037	0.0394	0.022	0.028	0.06	0.0182	0.1023	0.0024
5	rs254966	171220984	0.86	0.639923359357885	0.75	0.911329023803182	0.736027134123904	0.601962474318456	0.0232	0.0136	0.0279	0.0075	0.1589	0.0116	0.0106	0.0581	0.0023	0.1086	0.1149	0.0277	0.0023	0.111	0.0208	0.0089	0.0077	0.0023	0.0037	0.0394	0.022	0.028	0.0599	0.0182	0.1023	0.0024
5	rs254965	171221274	0.86	0.639923359357885	0.75	0.911329023803182	0.736403945619037	0.603110369996261	0.0232	0.0136	0.0279	0.0075	0.1589	0.0116	0.0106	0.0581	0.0023	0.1086	0.1149	0.0277	0.0023	0.111	0.0208	0.0089	0.0077	0.0023	0.0037	0.0394	0.022	0.028	0.0599	0.0182	0.1023	0.0024
5	rs76376702	171222055	0.86	0.639923359357885	0.75	0.911329023803182	0.72993464027954	0.600528337276369	0.0232	0.0136	0.0279	0.0075	0.159	0.0116	0.0106	0.0581	0.0023	0.1086	0.1148	0.0277	0.0023	0.111	0.0208	0.0088	0.0077	0.0023	0.0037	0.0393	0.022	0.028	0.0599	0.0182	0.1023	0.0024
5	rs58667885	171223497	0.86	0.639923359357885	0.76	0.840461917458717	0.717295250157357	0.595944588185918	0.0232	0.0136	0.0279	0.0075	0.1589	0.0116	0.0106	0.0581	0.0023	0.1087	0.1148	0.0277	0.0023	0.111	0.0208	0.0088	0.0077	0.0023	0.0037	0.0393	0.022	0.0279	0.0599	0.0183	0.1024	0.0025
5	rs77863037	171226244	0.85	0.695135765909148	0.76	0.840461917458717	0.696349610276478	0.587087557503533	0.0232	0.0136	0.028	0.0075	0.1591	0.0116	0.0105	0.0582	0.0024	0.1089	0.1144	0.0277	0.0024	0.1108	0.0208	0.0088	0.0077	0.0023	0.0037	0.0389	0.0221	0.0279	0.06	0.0184	0.1026	0.0025
5	rs116160787	171229978	0.85	0.695135765909148	0.77	0.773176121721263	0.718636805453685	0.390110222609675	0.0227	0.0131	0.0283	0.0071	0.1613	0.0113	0.0086	0.0592	0.003	0.1097	0.1122	0.0275	0.0031	0.1094	0.0214	0.0082	0.0078	0.0024	0.004	0.036	0.0226	0.0277	0.0607	0.0198	0.1036	0.0029
5	rs6898142	171230262	0.85	0.695135765909148	0.78	0.709419594942363	0.737685740253438	0.390880132815514	0.0226	0.0131	0.0283	0.0071	0.1614	0.0113	0.0085	0.0593	0.0031	0.1097	0.1122	0.0275	0.0032	0.1093	0.0214	0.0082	0.0079	0.0024	0.004	0.0359	0.0226	0.0277	0.0607	0.0199	0.1036	0.0029
5	rs1529703	171235014	0.85	0.695135765909148	0.78	0.709419594942363	0.789212201538714	0.388187290811279	0.0226	0.0131	0.0284	0.007	0.1615	0.0113	0.0084	0.0593	0.0031	0.1096	0.1121	0.0274	0.0032	0.1093	0.0215	0.0081	0.0079	0.0024	0.004	0.0357	0.0226	0.0278	0.0608	0.02	0.1036	0.003
5	rs17670193	171237626	0.85	0.695135765909148	0.78	0.709419594942363	0.775976309727392	0.37823086134123	0.0226	0.0131	0.0284	0.007	0.1616	0.0113	0.0084	0.0596	0.0031	0.1096	0.112	0.0274	0.0032	0.1093	0.0215	0.0081	0.0079	0.0024	0.004	0.0357	0.0227	0.028	0.0612	0.02	0.1025	0.003
5	rs892004	171237817	0.85	0.695135765909148	0.79	0.649136622646432	0.777287803023214	0.374293974208262	0.0226	0.0131	0.0284	0.007	0.1616	0.0113	0.0084	0.0597	0.0031	0.1096	0.112	0.0274	0.0032	0.1093	0.0215	0.0081	0.0079	0.0024	0.004	0.0358	0.0227	0.028	0.0613	0.02	0.1024	0.003
5	rs17569317	171241967	0.85	0.695135765909148	0.79	0.649136622646432	0.766976326110992	0.392421213974657	0.0226	0.013	0.0284	0.0071	0.1616	0.0114	0.0084	0.0596	0.0031	0.1094	0.1119	0.0275	0.0033	0.1093	0.0215	0.0081	0.008	0.0023	0.004	0.0357	0.0227	0.028	0.0613	0.02	0.1024	0.003
5	rs838786	171244788	0.85	0.695135765909148	0.79	0.649136622646432	0.806775395565147	0.414691855576725	0.0225	0.013	0.0285	0.0071	0.1616	0.0115	0.0084	0.0595	0.0032	0.1091	0.1117	0.0276	0.0033	0.1092	0.0216	0.0082	0.0082	0.0022	0.004	0.0357	0.0227	0.028	0.0614	0.0202	0.1022	0.003
5	rs10039348	171250237	0.85	0.695135765909148	0.79	0.649136622646432	0.958969014820119	0.451646180523483	0.0225	0.0129	0.0288	0.0073	0.1614	0.0119	0.0085	0.0591	0.0033	0.1084	0.1112	0.0278	0.0034	0.1091	0.0216	0.0083	0.0086	0.002	0.0038	0.0357	0.0227	0.028	0.0617	0.0204	0.1021	0.0031
5	rs75082572	171251917	0.85	0.695135765909148	0.79	0.649136622646432	0.926717757322627	0.475702095162305	0.0224	0.0128	0.0288	0.0073	0.1614	0.012	0.0085	0.059	0.0033	0.1083	0.1112	0.0278	0.0034	0.1091	0.0217	0.0083	0.0087	0.0019	0.0038	0.0356	0.0227	0.028	0.0618	0.0205	0.102	0.0031
5	rs10516091	171252906	0.85	0.695135765909148	0.79	0.649136622646432	0.903304458336379	0.513140139810869	0.0222	0.0128	0.0289	0.0074	0.1613	0.0121	0.0086	0.0587	0.0034	0.1079	0.1112	0.0279	0.0035	0.109	0.0217	0.0084	0.0089	0.0019	0.0037	0.0355	0.0228	0.0283	0.0619	0.0206	0.1019	0.0031
5	rs7736618	171253014	0.85	0.695135765909148	0.79	0.649136622646432	0.904209832595315	0.517282711529045	0.0222	0.0128	0.0289	0.0074	0.1613	0.0121	0.0086	0.0587	0.0034	0.1078	0.1112	0.0279	0.0035	0.109	0.0217	0.0084	0.0089	0.0019	0.0037	0.0355	0.0228	0.0284	0.0619	0.0206	0.1018	0.0031
5	rs114139198	171253676	0.85	0.695135765909148	0.79	0.649136622646432	0.885277024912756	0.593084011794662	0.0215	0.0125	0.0291	0.0074	0.1602	0.0125	0.0089	0.0583	0.0034	0.1067	0.1108	0.0283	0.0037	0.1096	0.0218	0.0087	0.0093	0.002	0.0036	0.0352	0.0229	0.0293	0.0617	0.0207	0.102	0.0031
5	rs79290431	171253832	0.85	0.695135765909148	0.79	0.649136622646432	0.878108917160737	0.616348318623098	0.0214	0.0124	0.0291	0.0075	0.1599	0.0126	0.009	0.0582	0.0034	0.1064	0.1107	0.0284	0.0037	0.1097	0.0219	0.0088	0.0094	0.002	0.0036	0.0351	0.0229	0.0295	0.0616	0.0208	0.1022	0.0031
5	rs78463520	171254043	0.85	0.695135765909148	0.79	0.649136622646432	0.865058313706428	0.664818227207274	0.0212	0.0124	0.0291	0.0075	0.1595	0.0127	0.0091	0.058	0.0033	0.1061	0.1104	0.0286	0.0038	0.1101	0.0219	0.0089	0.0095	0.0021	0.0036	0.035	0.0229	0.0296	0.0616	0.0208	0.1023	0.0031
5	rs11134725	171254641	0.85	0.695135765909148	0.79	0.649136622646432	0.88095692532604	0.821262651530228	0.0206	0.0123	0.0293	0.0077	0.1586	0.0131	0.0094	0.0579	0.0033	0.1053	0.1094	0.0292	0.0039	0.1111	0.0221	0.0093	0.0097	0.0022	0.0036	0.0348	0.0232	0.0298	0.0608	0.021	0.1027	0.0031
5	rs77524453	171258155	0.85	0.695135765909148	0.79	0.649136622646432	0.978368047604674	1.32212466144582	0.0183	0.011	0.0289	0.0081	0.1596	0.0145	0.0096	0.0587	0.0031	0.1015	0.1073	0.0316	0.0038	0.1096	0.022	0.0104	0.0108	0.0024	0.0028	0.035	0.0241	0.0305	0.0603	0.0226	0.1043	0.0028
5	rs13165807	171260919	0.84	0.753316385445839	0.79	0.649136622646432	1.35436109476378	1.69210220797034	0.017	0.0106	0.0285	0.0085	0.1599	0.0154	0.0097	0.059	0.003	0.1011	0.1063	0.0325	0.0037	0.1082	0.0219	0.0112	0.0114	0.0026	0.0023	0.0346	0.0245	0.0309	0.0601	0.0236	0.1047	0.0025
5	rs702089	171265265	0.84	0.753316385445839	0.79	0.649136622646432	1.37997194635783	1.72909628900453	0.0169	0.0107	0.0285	0.0085	0.1599	0.0154	0.0096	0.059	0.003	0.101	0.1063	0.0326	0.0037	0.1082	0.0218	0.0112	0.0114	0.0026	0.0022	0.0346	0.0247	0.031	0.06	0.0237	0.1047	0.0025
5	rs702090	171265304	0.84	0.753316385445839	0.79	0.649136622646432	1.38416041431584	1.73278461969636	0.0169	0.0107	0.0285	0.0085	0.1599	0.0154	0.0096	0.059	0.003	0.101	0.1063	0.0326	0.0037	0.1082	0.0218	0.0112	0.0114	0.0026	0.0022	0.0346	0.0247	0.031	0.06	0.0237	0.1047	0.0025
5	rs17074068	171268104	0.83	0.81451029553121	0.79	0.649136622646432	1.45389943471015	1.70962015866814	0.0166	0.0106	0.0286	0.0085	0.1601	0.0155	0.0094	0.0592	0.0029	0.1008	0.1062	0.0326	0.0037	0.1083	0.0217	0.0112	0.0114	0.0026	0.002	0.0346	0.0251	0.031	0.0599	0.0237	0.1048	0.0024
5	rs6891834	171268203	0.83	0.81451029553121	0.79	0.649136622646432	1.4702108614016	1.71119808688826	0.0166	0.0106	0.0286	0.0085	0.1601	0.0155	0.0094	0.0592	0.0029	0.1008	0.1062	0.0326	0.0037	0.1083	0.0217	0.0112	0.0114	0.0026	0.002	0.0346	0.0251	0.031	0.0599	0.0237	0.1048	0.0024
5	rs6878637	171271148	0.83	0.81451029553121	0.79	0.649136622646432	1.61965866296101	1.79018799835022	0.0165	0.0106	0.0286	0.0085	0.1601	0.0159	0.0094	0.0593	0.0028	0.1008	0.1061	0.0327	0.0036	0.1081	0.0217	0.0113	0.0114	0.0026	0.002	0.0346	0.0251	0.0311	0.06	0.0239	0.1046	0.0024
5	rs7715922	171273607	0.83	0.81451029553121	0.79	0.649136622646432	1.92008617761678	1.90276026605892	0.0165	0.0106	0.0286	0.0085	0.16	0.0165	0.0095	0.0593	0.0025	0.1007	0.1061	0.0328	0.0035	0.108	0.0217	0.0113	0.0115	0.0027	0.0019	0.0345	0.0252	0.0311	0.0603	0.024	0.1044	0.0023
5	rs702098	171274885	0.83	0.81451029553121	0.79	0.649136622646432	2.35646717435041	2.05220972020203	0.0164	0.0105	0.0287	0.0087	0.1599	0.017	0.0094	0.0593	0.0024	0.1006	0.1059	0.0329	0.0034	0.1074	0.0215	0.0113	0.0116	0.0027	0.0019	0.0353	0.0252	0.0311	0.0603	0.0241	0.1043	0.0021
5	rs702101	171276393	0.83	0.81451029553121	0.79	0.649136622646432	2.45644382682113	2.15816452639123	0.0163	0.0104	0.0288	0.0087	0.1594	0.0171	0.0095	0.0594	0.0023	0.1014	0.1058	0.033	0.0033	0.107	0.0217	0.0112	0.0116	0.0027	0.0019	0.0354	0.0254	0.0311	0.0604	0.0241	0.1043	0.0021
5	rs702103	171278202	0.83	0.81451029553121	0.79	0.649136622646432	2.35494474563737	2.15200837040696	0.0163	0.0104	0.0288	0.0087	0.1593	0.0171	0.0096	0.0593	0.0023	0.1013	0.106	0.0331	0.0032	0.1069	0.0217	0.0112	0.0116	0.0026	0.0019	0.0354	0.0254	0.031	0.0605	0.024	0.1042	0.0021
5	rs74528054	171281997	0.83	0.81451029553121	0.79	0.649136622646432	2.46321061704319	2.2941654279686	0.0162	0.0104	0.0288	0.0087	0.159	0.0172	0.0098	0.0592	0.0023	0.1013	0.1065	0.0334	0.0032	0.1065	0.0218	0.0112	0.0116	0.0026	0.0018	0.0353	0.0257	0.0309	0.0606	0.0238	0.1041	0.002
5	rs1368380	171285632	0.82	0.87875982057053	0.8	0.592267592767429	2.9155221959157	2.77495951781436	0.0158	0.0104	0.0289	0.0088	0.1577	0.0178	0.0107	0.0588	0.0022	0.101	0.1083	0.0347	0.003	0.1049	0.0225	0.0114	0.0116	0.0026	0.0015	0.0346	0.0264	0.0309	0.0611	0.0231	0.1035	0.0018
5	rs78011405	171288171	0.82	0.87875982057053	0.8	0.592267592767429	2.86626959222271	2.43247827790654	0.0157	0.0104	0.0286	0.0085	0.1581	0.0175	0.0105	0.0583	0.0022	0.1019	0.1086	0.0355	0.0028	0.1049	0.0224	0.0111	0.0114	0.0027	0.0014	0.034	0.0264	0.0306	0.0621	0.0233	0.1032	0.0018
5	rs10475991	171305038	0.82	0.87875982057053	0.8	0.592267592767429	2.96313712837364	2.54770962005463	0.0157	0.0104	0.0286	0.0084	0.1582	0.0175	0.0105	0.0583	0.0022	0.102	0.1086	0.0356	0.0028	0.105	0.0225	0.0111	0.0114	0.0027	0.0014	0.034	0.0264	0.0306	0.0622	0.0233	0.1032	0.0018
5	rs78736199	171308906	0.82	0.87875982057053	0.8	0.592267592767429	3.00908471705931	2.57305274189218	0.0157	0.0104	0.0286	0.0084	0.1582	0.0175	0.0105	0.0583	0.0022	0.102	0.1086	0.0356	0.0028	0.105	0.0225	0.011	0.0114	0.0027	0.0014	0.034	0.0264	0.0306	0.0622	0.0233	0.1032	0.0018
5	rs17569783	171319929	0.82	0.87875982057053	0.8	0.592267592767429	3.13984497827826	2.69108382761482	0.0157	0.0104	0.0286	0.0084	0.1582	0.0175	0.0105	0.0582	0.0022	0.102	0.1087	0.0356	0.0028	0.105	0.0225	0.011	0.0114	0.0027	0.0014	0.034	0.0264	0.0306	0.0623	0.0233	0.1032	0.0018
5	rs17682767	171324289	0.82	0.87875982057053	0.8	0.592267592767429	3.14636106790129	2.70504267876515	0.0157	0.0104	0.0286	0.0084	0.1582	0.0175	0.0105	0.0582	0.0022	0.102	0.1087	0.0356	0.0028	0.105	0.0225	0.011	0.0114	0.0027	0.0014	0.034	0.0264	0.0306	0.0623	0.0233	0.1032	0.0018
5	rs2288816	171326223	0.82	0.87875982057053	0.8	0.592267592767429	3.14648887310461	2.70541502797442	0.0157	0.0104	0.0286	0.0084	0.1582	0.0175	0.0105	0.0582	0.0022	0.102	0.1087	0.0356	0.0028	0.105	0.0225	0.011	0.0114	0.0027	0.0014	0.034	0.0264	0.0306	0.0623	0.0233	0.1032	0.0018
5	rs863401	171329431	0.82	0.87875982057053	0.8	0.592267592767429	3.14367750271255	2.70690448344849	0.0157	0.0104	0.0286	0.0084	0.1582	0.0175	0.0105	0.0582	0.0022	0.102	0.1087	0.0356	0.0028	0.105	0.0225	0.011	0.0114	0.0027	0.0014	0.034	0.0264	0.0306	0.0623	0.0233	0.1032	0.0018
5	rs78777255	171332829	0.82	0.87875982057053	0.8	0.592267592767429	3.14137782702675	2.70578738304849	0.0157	0.0104	0.0286	0.0084	0.1582	0.0175	0.0105	0.0582	0.0022	0.102	0.1087	0.0356	0.0028	0.105	0.0225	0.011	0.0114	0.0027	0.0014	0.0339	0.0264	0.0306	0.0623	0.0233	0.1032	0.0018
5	rs4868131	171335694	0.82	0.87875982057053	0.8	0.592267592767429	3.13652454297141	2.64350055005849	0.0157	0.0104	0.0286	0.0084	0.1583	0.0175	0.0105	0.0582	0.0022	0.1019	0.1087	0.0357	0.0028	0.105	0.0225	0.0111	0.0114	0.0027	0.0014	0.0338	0.0264	0.0306	0.0623	0.0234	0.1033	0.0018
5	rs17670708	171340055	0.82	0.87875982057053	0.8	0.592267592767429	3.13563075201279	2.6429435167512	0.0157	0.0104	0.0286	0.0084	0.1583	0.0175	0.0105	0.0582	0.0022	0.1019	0.1087	0.0357	0.0028	0.105	0.0225	0.0111	0.0114	0.0027	0.0014	0.0338	0.0264	0.0306	0.0623	0.0234	0.1033	0.0018
5	rs115560673	171347359	0.82	0.87875982057053	0.81	0.53874877155386	3.11853516497116	2.63291925071818	0.0157	0.0104	0.0286	0.0084	0.1583	0.0175	0.0105	0.0581	0.0022	0.1019	0.1088	0.0357	0.0028	0.105	0.0225	0.0111	0.0114	0.0027	0.0014	0.0338	0.0264	0.0305	0.0623	0.0234	0.1034	0.0018
5	rs839271	171351522	0.82	0.87875982057053	0.81	0.53874877155386	3.09192494823763	2.61010280085262	0.0157	0.0104	0.0286	0.0084	0.1583	0.0175	0.0105	0.0581	0.0022	0.1019	0.1088	0.0357	0.0028	0.105	0.0224	0.0111	0.0114	0.0027	0.0014	0.0338	0.0264	0.0305	0.0623	0.0234	0.1034	0.0018
5	rs11749117	171372748	0.82	0.87875982057053	0.8	0.592267592767429	3.13384338961519	2.70336717993009	0.0156	0.0104	0.0286	0.0083	0.1583	0.0174	0.0104	0.0579	0.0022	0.1019	0.109	0.0358	0.0028	0.105	0.0224	0.0111	0.0114	0.0027	0.0013	0.0337	0.0264	0.0305	0.0622	0.0234	0.1035	0.0019
5	rs77988500	171373318	0.82	0.87875982057053	0.8	0.592267592767429	3.13780151408915	2.70653211078664	0.0156	0.0104	0.0286	0.0083	0.1583	0.0174	0.0104	0.0579	0.0022	0.1019	0.109	0.0358	0.0028	0.105	0.0224	0.0111	0.0114	0.0027	0.0013	0.0337	0.0264	0.0305	0.0622	0.0234	0.1035	0.0019
5	rs115445704	171375958	0.82	0.87875982057053	0.8	0.592267592767429	3.13971725057709	2.70764924635227	0.0156	0.0104	0.0286	0.0083	0.1583	0.0174	0.0104	0.0579	0.0022	0.1019	0.109	0.0358	0.0028	0.105	0.0224	0.0111	0.0114	0.0027	0.0013	0.0337	0.0264	0.0305	0.0622	0.0234	0.1035	0.0019
5	rs10516092	171385674	0.82	0.87875982057053	0.8	0.592267592767429	3.15479940339617	2.72143157747686	0.0156	0.0104	0.0286	0.0083	0.1583	0.0174	0.0104	0.0578	0.0022	0.1019	0.1091	0.0358	0.0028	0.105	0.0225	0.0111	0.0114	0.0027	0.0013	0.0337	0.0264	0.0305	0.0622	0.0234	0.1035	0.0019
5	rs17670845	171389220	0.82	0.87875982057053	0.8	0.592267592767429	3.13422637119855	2.72366730201439	0.0156	0.0105	0.0286	0.0083	0.1583	0.0174	0.0104	0.0578	0.0022	0.102	0.1091	0.0358	0.0028	0.105	0.0225	0.0111	0.0114	0.0027	0.0013	0.0337	0.0264	0.0305	0.0622	0.0234	0.1036	0.0019
5	rs75979125	171391774	0.82	0.87875982057053	0.8	0.592267592767429	3.12644172324587	2.71845093724977	0.0156	0.0105	0.0286	0.0083	0.1583	0.0174	0.0104	0.0578	0.0022	0.102	0.1091	0.0358	0.0028	0.105	0.0225	0.0111	0.0114	0.0027	0.0013	0.0337	0.0264	0.0305	0.0622	0.0234	0.1036	0.0019
5	rs4868133	171401779	0.82	0.87875982057053	0.8	0.592267592767429	3.18515396024159	2.79195629384244	0.0156	0.0105	0.0286	0.0083	0.1583	0.0174	0.0104	0.0577	0.0022	0.1019	0.1092	0.0358	0.0028	0.105	0.0225	0.0111	0.0114	0.0027	0.0013	0.0336	0.0264	0.0305	0.0622	0.0234	0.1036	0.002
5	rs9313568	171412281	0.82	0.87875982057053	0.8	0.592267592767429	3.17797407751346	2.88967600493473	0.0155	0.0107	0.0286	0.0083	0.1582	0.0175	0.0104	0.0577	0.0023	0.1019	0.1092	0.0358	0.0029	0.1049	0.0224	0.0112	0.0114	0.0027	0.0014	0.0336	0.0264	0.0305	0.062	0.0233	0.1036	0.002
5	rs116173053	171425333	0.82	0.87875982057053	0.8	0.592267592767429	3.38125427377307	3.02713058701493	0.0155	0.0107	0.0285	0.0083	0.1584	0.0175	0.0104	0.0577	0.0022	0.1018	0.1091	0.0358	0.0028	0.1054	0.0224	0.0112	0.0114	0.0023	0.0013	0.0336	0.0265	0.0304	0.062	0.0233	0.1038	0.0019
5	rs62384580	171441074	0.83	0.81451029553121	0.8	0.592267592767429	3.62625232601563	3.0550430054816	0.0154	0.0108	0.0285	0.0084	0.1585	0.0175	0.0104	0.0576	0.0022	0.1018	0.1092	0.0358	0.0028	0.1057	0.0224	0.0113	0.0115	0.0019	0.0013	0.0336	0.0267	0.0305	0.062	0.0232	0.1039	0.0017
5	rs55795753	171442208	0.83	0.81451029553121	0.8	0.592267592767429	3.68475694907676	3.09601760514091	0.0154	0.0108	0.0285	0.0084	0.1586	0.0175	0.0104	0.0576	0.0022	0.1017	0.1092	0.0358	0.0028	0.1057	0.0224	0.0113	0.0115	0.0019	0.0013	0.0336	0.0267	0.0305	0.062	0.0232	0.1039	0.0017
5	rs6893580	171459801	0.83	0.81451029553121	0.8	0.592267592767429	3.32529709490629	2.99472638604725	0.0153	0.0114	0.0284	0.0086	0.1586	0.0176	0.0103	0.0577	0.0021	0.1009	0.1094	0.0356	0.0028	0.1057	0.0223	0.0114	0.0114	0.0017	0.0013	0.0335	0.0267	0.0303	0.062	0.0229	0.1044	0.0017
5	rs76953155	171462695	0.83	0.81451029553121	0.8	0.592267592767429	3.32244122475288	3.01864913552084	0.0153	0.0114	0.0284	0.0086	0.1586	0.0176	0.0103	0.0577	0.0021	0.1008	0.1095	0.0356	0.0028	0.1058	0.0223	0.0114	0.0113	0.0017	0.0013	0.0335	0.0268	0.0303	0.062	0.0229	0.1044	0.0017
5	rs15963	171471045	0.83	0.81451029553121	0.8	0.592267592767429	3.4260764479774	2.92345793062677	0.015	0.0112	0.0285	0.009	0.1583	0.0177	0.0102	0.058	0.0021	0.0997	0.1103	0.0357	0.0029	0.1061	0.0222	0.0117	0.011	0.0016	0.0013	0.0336	0.0271	0.0299	0.062	0.0227	0.1047	0.0017
5	rs4868136	171472575	0.83	0.81451029553121	0.8	0.592267592767429	3.54948200551647	3.05353352929399	0.015	0.0111	0.0287	0.009	0.158	0.0177	0.0101	0.0577	0.002	0.099	0.1107	0.0358	0.0028	0.106	0.0226	0.0118	0.0111	0.0016	0.0013	0.0334	0.0273	0.0297	0.0621	0.0229	0.1051	0.0018
5	rs6892217	171474120	0.83	0.81451029553121	0.81	0.53874877155386	3.57091648583784	3.12702262352881	0.0149	0.011	0.0288	0.0091	0.1577	0.0178	0.0103	0.0578	0.002	0.0985	0.1109	0.036	0.0028	0.1063	0.0226	0.0121	0.0109	0.0016	0.0013	0.0334	0.0273	0.0295	0.062	0.0225	0.1053	0.0018
5	rs79025594	171474468	0.83	0.81451029553121	0.8	0.592267592767429	3.24340340584475	3.06145916304009	0.0148	0.011	0.0288	0.0092	0.1576	0.0178	0.0104	0.0579	0.002	0.098	0.111	0.036	0.0028	0.1064	0.0227	0.0123	0.011	0.0016	0.0013	0.0333	0.0272	0.0295	0.0619	0.0226	0.1052	0.0018
5	rs10035578	171475689	0.84	0.753316385445839	0.81	0.53874877155386	3.12669686936098	3.50032828949834	0.0145	0.011	0.029	0.0096	0.1572	0.0178	0.011	0.0585	0.0019	0.0961	0.1107	0.0364	0.0027	0.1068	0.0229	0.013	0.0114	0.0018	0.0014	0.0329	0.0272	0.0292	0.0614	0.023	0.1048	0.0019
5	rs4392641	171477346	0.85	0.695135765909148	0.81	0.53874877155386	2.26313464605137	3.26465778068821	0.0146	0.0107	0.0282	0.0097	0.1577	0.0172	0.011	0.06	0.0017	0.0935	0.1126	0.0363	0.0026	0.1088	0.0222	0.0127	0.011	0.0021	0.0013	0.0323	0.0263	0.0278	0.0618	0.0235	0.1063	0.002
5	rs10038323	171480968	0.85	0.695135765909148	0.81	0.53874877155386	2.11660598024556	3.11283947110016	0.0145	0.0107	0.0279	0.0096	0.1582	0.017	0.011	0.0603	0.0016	0.0924	0.1139	0.0361	0.0025	0.1092	0.0219	0.0126	0.0109	0.0024	0.0013	0.0321	0.0262	0.0275	0.0622	0.0239	0.1063	0.0021
5	rs56066852	171481667	0.85	0.695135765909148	0.81	0.53874877155386	1.88351820530987	2.95991511182231	0.0144	0.0107	0.0278	0.0096	0.1583	0.0169	0.011	0.0603	0.0016	0.0924	0.114	0.036	0.0024	0.1093	0.0218	0.0125	0.0109	0.0029	0.0013	0.0321	0.0261	0.0274	0.0622	0.0236	0.1063	0.0021
5	rs11134727	171483129	0.86	0.639923359357885	0.81	0.53874877155386	1.64543292767529	2.78373661458132	0.014	0.0112	0.0275	0.0095	0.1586	0.0166	0.0109	0.0606	0.0017	0.0919	0.1147	0.0358	0.0023	0.1097	0.0215	0.0121	0.0108	0.0032	0.0013	0.0322	0.0256	0.0271	0.0631	0.0236	0.1064	0.0021
5	rs17074262	171484604	0.87	0.587631181685492	0.81	0.53874877155386	1.53055360257327	2.42181772406255	0.0135	0.0116	0.0274	0.0092	0.1589	0.0162	0.0104	0.0606	0.0017	0.0914	0.1161	0.0355	0.002	0.1116	0.0217	0.0119	0.0107	0.0035	0.0012	0.0324	0.0244	0.0268	0.0643	0.0236	0.1058	0.002
5	rs13157965	171484631	0.87	0.587631181685492	0.81	0.53874877155386	1.53551229552857	2.43707510310121	0.0135	0.0116	0.0274	0.0092	0.1589	0.0162	0.0104	0.0606	0.0017	0.0914	0.1161	0.0355	0.002	0.1116	0.0217	0.0119	0.0107	0.0035	0.0012	0.0324	0.0244	0.0268	0.0642	0.0236	0.1058	0.002
5	rs77681592	171485009	0.87	0.587631181685492	0.81	0.53874877155386	1.41764155786694	2.39023749214664	0.0135	0.0115	0.0273	0.0091	0.1589	0.0161	0.0104	0.0606	0.0017	0.0914	0.1162	0.0355	0.002	0.1117	0.0217	0.0119	0.0107	0.0035	0.0012	0.0324	0.0243	0.0268	0.0643	0.0235	0.1057	0.002
5	rs73315812	171490404	0.87	0.587631181685492	0.81	0.53874877155386	1.11737749704331	2.26370984155515	0.013	0.0106	0.0261	0.0087	0.1592	0.0156	0.0102	0.0602	0.0018	0.0915	0.1174	0.0355	0.0018	0.1131	0.0221	0.0116	0.0107	0.0037	0.0013	0.0325	0.0244	0.027	0.0655	0.0236	0.1054	0.002
5	rs56345544	171490656	0.87	0.587631181685492	0.81	0.53874877155386	1.09422931982231	2.27646938328375	0.013	0.0106	0.026	0.0086	0.1593	0.0155	0.0102	0.0602	0.0018	0.0915	0.1174	0.0355	0.0018	0.1131	0.0221	0.0115	0.0106	0.0038	0.0013	0.0325	0.0243	0.027	0.0655	0.0236	0.1053	0.002
5	rs112490937	171490995	0.87	0.587631181685492	0.81	0.53874877155386	1.0778133681499	2.22148672425852	0.013	0.0106	0.026	0.0086	0.1593	0.0155	0.0102	0.0602	0.0018	0.0915	0.1175	0.0355	0.0018	0.1132	0.0222	0.0115	0.0106	0.0038	0.0013	0.0325	0.0242	0.0269	0.0655	0.0236	0.1054	0.0019
5	rs115215859	171492534	0.88	0.538208189821859	0.81	0.53874877155386	1.06951037224277	2.20241076337552	0.0129	0.0106	0.026	0.0085	0.1595	0.0153	0.0101	0.0602	0.0017	0.0913	0.1179	0.0355	0.0018	0.1137	0.0223	0.0113	0.0106	0.0038	0.0013	0.0326	0.024	0.0267	0.0657	0.0237	0.1054	0.0018
5	rs4868138	171494733	0.88	0.538208189821859	0.81	0.53874877155386	1.11101269874218	2.05706763435285	0.0129	0.0105	0.0259	0.0082	0.1597	0.0151	0.01	0.0601	0.0017	0.0911	0.1187	0.0356	0.0017	0.1143	0.0226	0.011	0.0106	0.004	0.0013	0.0327	0.0235	0.0264	0.0659	0.0238	0.1055	0.0016
5	rs4516873	171499997	0.88	0.538208189821859	0.81	0.53874877155386	1.07065712469207	1.96110201847758	0.0128	0.0105	0.0258	0.008	0.1604	0.0148	0.0099	0.0603	0.0017	0.0907	0.1194	0.0353	0.0016	0.1145	0.0228	0.0107	0.0104	0.0041	0.0013	0.0327	0.0231	0.0264	0.066	0.0236	0.1058	0.0016
5	rs10077854	171502332	0.88	0.538208189821859	0.81	0.53874877155386	0.966574002271842	1.88959180603451	0.0128	0.0106	0.0257	0.008	0.1603	0.0147	0.0098	0.0602	0.0017	0.0908	0.1196	0.0353	0.0016	0.1144	0.0226	0.0106	0.0103	0.0041	0.0013	0.0328	0.023	0.0277	0.0661	0.0234	0.1053	0.0016
5	rs72841773	171508526	0.88	0.538208189821859	0.81	0.53874877155386	0.945929757112073	1.85672727068574	0.0129	0.0106	0.0256	0.0079	0.1604	0.0147	0.0098	0.0602	0.0017	0.0908	0.1197	0.0354	0.0016	0.1143	0.0227	0.0106	0.0103	0.0042	0.0013	0.0328	0.0229	0.0277	0.0663	0.0233	0.1052	0.0016
5	rs41275263	171517541	0.88	0.538208189821859	0.82	0.488512084344485	0.82767421495847	1.7840120439966	0.013	0.0107	0.0255	0.0079	0.1605	0.0144	0.0097	0.06	0.0017	0.0906	0.1203	0.0352	0.0015	0.1144	0.0227	0.0105	0.0102	0.0043	0.0013	0.0329	0.0227	0.0278	0.0666	0.0232	0.1053	0.0017
5	rs114513947	171522659	0.88	0.538208189821859	0.82	0.488512084344485	0.772971232747713	1.70190895594402	0.013	0.0108	0.0254	0.0078	0.1605	0.0141	0.0097	0.0598	0.0017	0.0905	0.1208	0.035	0.0015	0.1144	0.0227	0.0104	0.0102	0.0044	0.0013	0.0329	0.0226	0.0278	0.0668	0.023	0.1055	0.0017
5	rs77743512	171526748	0.88	0.538208189821859	0.82	0.488512084344485	0.603811677852416	1.40145190521518	0.0133	0.0111	0.0251	0.0075	0.1611	0.013	0.0094	0.0591	0.0017	0.0904	0.1226	0.0342	0.0014	0.1142	0.0229	0.01	0.0099	0.0047	0.0012	0.0332	0.0218	0.028	0.0679	0.0223	0.1061	0.0021
5	rs60204115	171528082	0.88	0.538208189821859	0.82	0.488512084344485	0.636318575855176	1.25076008922328	0.0134	0.0112	0.0249	0.0074	0.1612	0.0127	0.0093	0.0588	0.0017	0.0905	0.1232	0.0341	0.0014	0.1143	0.0231	0.0099	0.0099	0.0049	0.0012	0.0334	0.0214	0.028	0.0684	0.022	0.1063	0.0023
5	rs11745517	171529235	0.89	0.491600132839596	0.83	0.441484906400802	0.405250457838372	1.04929730140303	0.0135	0.0112	0.0248	0.0073	0.1614	0.0114	0.0092	0.0589	0.0016	0.0905	0.1237	0.034	0.0013	0.1147	0.0231	0.0098	0.0096	0.0048	0.0012	0.0337	0.0211	0.0279	0.069	0.0218	0.107	0.0023
5	rs114924598	171529547	0.89	0.491600132839596	0.83	0.441484906400802	0.369837307028698	1.00650778583032	0.0135	0.0112	0.0247	0.0073	0.1616	0.011	0.0092	0.059	0.0015	0.0905	0.1238	0.034	0.0014	0.1148	0.0231	0.0098	0.0095	0.0047	0.0011	0.0337	0.0211	0.0278	0.0692	0.0217	0.1071	0.0023
5	rs10062654	171531698	0.88	0.538208189821859	0.83	0.441484906400802	0.372121666583902	0.976314711688955	0.0136	0.0112	0.0246	0.0073	0.1618	0.0106	0.0091	0.0591	0.0015	0.0906	0.1239	0.034	0.0014	0.1149	0.0231	0.0098	0.0094	0.0047	0.0011	0.0338	0.021	0.0278	0.0692	0.0216	0.1073	0.0023
5	rs114305198	171531834	0.88	0.538208189821859	0.84	0.397589870063919	0.370271869711065	0.972970989012816	0.0136	0.0112	0.0246	0.0073	0.1618	0.0106	0.0091	0.0591	0.0015	0.0906	0.1239	0.034	0.0014	0.1149	0.0231	0.0098	0.0094	0.0047	0.0011	0.0338	0.021	0.0278	0.0692	0.0216	0.1073	0.0023
5	rs3103594	171531899	0.88	0.538208189821859	0.84	0.397589870063919	0.370924202139199	0.971538650892468	0.0135	0.0112	0.0246	0.0073	0.1618	0.0106	0.0091	0.0591	0.0015	0.0906	0.1239	0.034	0.0014	0.1149	0.0231	0.0098	0.0094	0.0047	0.0011	0.0338	0.021	0.0278	0.0692	0.0216	0.1073	0.0023
5	Affx-26118709	171533782	0.89	0.491600132839596	0.84	0.397589870063919	0.349338381707078	0.954858685143035	0.0135	0.0112	0.0246	0.0072	0.1614	0.0104	0.009	0.0591	0.0015	0.0905	0.1244	0.034	0.0014	0.115	0.023	0.0098	0.0094	0.0046	0.0012	0.0338	0.0209	0.0277	0.0692	0.0215	0.1077	0.0024
5	rs79906171	171535254	0.88	0.538208189821859	0.84	0.397589870063919	0.343091738308761	0.920411697883302	0.0136	0.0113	0.0245	0.0071	0.1614	0.0103	0.0089	0.0592	0.0015	0.0905	0.1245	0.0342	0.0014	0.115	0.023	0.0096	0.0094	0.0045	0.0012	0.0338	0.0209	0.0279	0.0691	0.0215	0.1081	0.0024
5	rs3103585	171535267	0.88	0.538208189821859	0.84	0.397589870063919	0.344294528783084	0.924034099100014	0.0136	0.0112	0.0245	0.0071	0.1614	0.0103	0.0089	0.0592	0.0015	0.0905	0.1245	0.0342	0.0014	0.115	0.023	0.0096	0.0094	0.0046	0.0012	0.0338	0.0209	0.0279	0.0691	0.0215	0.108	0.0025
5	rs3103581	171537817	0.88	0.538208189821859	0.84	0.397589870063919	0.314282059986993	0.848733118125955	0.0136	0.0112	0.0245	0.0071	0.1611	0.0101	0.0089	0.0591	0.0015	0.0906	0.1248	0.0344	0.0014	0.1149	0.023	0.0094	0.0094	0.0045	0.0012	0.0338	0.0209	0.0281	0.069	0.0214	0.1084	0.0025
5	rs6555996	171541019	0.89	0.491600132839596	0.84	0.397589870063919	0.286799123920638	0.803004149359432	0.0138	0.0113	0.0243	0.007	0.1609	0.01	0.0088	0.059	0.0015	0.0907	0.1251	0.0344	0.0014	0.1148	0.0231	0.0091	0.0094	0.0044	0.0011	0.0338	0.0209	0.0285	0.069	0.0212	0.1086	0.0025
5	rs6889774	171543598	0.89	0.491600132839596	0.84	0.397589870063919	0.296537258312888	0.799026498068303	0.0138	0.0113	0.0242	0.007	0.1607	0.0099	0.0088	0.0592	0.0015	0.0908	0.1254	0.0343	0.0014	0.1146	0.023	0.0092	0.0094	0.0044	0.0011	0.0339	0.0209	0.0285	0.0689	0.0211	0.1087	0.0025
5	rs75904017	171545447	0.89	0.491600132839596	0.85	0.356744695657816	0.249237330407798	0.796886426463385	0.014	0.0114	0.0241	0.007	0.1605	0.0099	0.0087	0.0592	0.0014	0.091	0.1257	0.0341	0.0014	0.1145	0.023	0.0091	0.0094	0.0043	0.0011	0.034	0.021	0.0286	0.069	0.0211	0.1087	0.0025
5	rs3103574	171546123	0.89	0.491600132839596	0.85	0.356744695657816	0.244503414052615	0.782701429499308	0.0141	0.0114	0.024	0.007	0.1604	0.0099	0.0086	0.0592	0.0014	0.091	0.1258	0.0341	0.0014	0.1144	0.023	0.0091	0.0094	0.0042	0.0011	0.034	0.021	0.0286	0.0691	0.0211	0.1088	0.0025
5	rs10036736	171560251	0.89	0.491600132839596	0.85	0.356744695657816	0.0577526918302639	0.542731565370679	0.0149	0.0129	0.023	0.0065	0.1574	0.0085	0.0081	0.0593	0.0017	0.0943	0.1298	0.033	0.0015	0.1138	0.0237	0.0084	0.0098	0.0025	0.0011	0.0338	0.0204	0.0289	0.0688	0.0206	0.1093	0.0026
5	rs56174979	171566160	0.89	0.491600132839596	0.85	0.356744695657816	0.0540227235390766	0.526564590163314	0.015	0.013	0.0227	0.0065	0.1572	0.0084	0.0081	0.0592	0.0017	0.0939	0.13	0.0331	0.0015	0.1153	0.0237	0.0084	0.0097	0.0024	0.0011	0.0337	0.0204	0.0289	0.0686	0.0205	0.1092	0.0025
5	rs35249764	171568218	0.89	0.491600132839596	0.85	0.356744695657816	0.0575000508079335	0.545111025174999	0.0151	0.0131	0.0225	0.0065	0.1571	0.0084	0.0081	0.0591	0.0017	0.0938	0.1301	0.0331	0.0015	0.116	0.0237	0.0084	0.0097	0.0023	0.0011	0.0337	0.0204	0.0289	0.0686	0.0204	0.1091	0.0025
5	rs872305	171569193	0.89	0.491600132839596	0.85	0.356744695657816	0.0647573248429754	0.560146194761443	0.0151	0.0131	0.0224	0.0065	0.157	0.0084	0.0081	0.0591	0.0017	0.0937	0.1301	0.0331	0.0015	0.1164	0.0237	0.0084	0.0098	0.0023	0.0011	0.0337	0.0204	0.0289	0.0685	0.0204	0.1091	0.0025
5	rs74867317	171569753	0.89	0.491600132839596	0.85	0.356744695657816	0.0577888435266289	0.555357781023941	0.0151	0.0131	0.0224	0.0065	0.157	0.0084	0.0081	0.0591	0.0017	0.0937	0.1301	0.0331	0.0015	0.1164	0.0237	0.0084	0.0097	0.0023	0.0011	0.0336	0.0204	0.0289	0.0684	0.0204	0.1091	0.0025
5	rs80129341	171570147	0.89	0.491600132839596	0.86	0.318862054747229	0.054230411424547	0.553951344353236	0.0151	0.0131	0.0224	0.0065	0.157	0.0084	0.0081	0.0591	0.0017	0.0938	0.1301	0.0331	0.0015	0.1164	0.0237	0.0084	0.0097	0.0023	0.0011	0.0336	0.0204	0.0289	0.0684	0.0204	0.109	0.0025
5	rs6878620	171571754	0.89	0.491600132839596	0.86	0.318862054747229	0.0461311935253122	0.548053903115687	0.0151	0.0131	0.0224	0.0065	0.1572	0.0084	0.008	0.0591	0.0017	0.0941	0.1302	0.0331	0.0015	0.1164	0.0237	0.0084	0.0097	0.0022	0.0011	0.0336	0.0205	0.029	0.0684	0.0204	0.1088	0.0024
5	rs3797328	171576629	0.89	0.491600132839596	0.86	0.318862054747229	0.0147958316873542	0.569045304236683	0.0156	0.0134	0.0216	0.0063	0.1578	0.008	0.0077	0.0589	0.0016	0.0974	0.1315	0.033	0.0016	0.1172	0.0229	0.0082	0.0094	0.0013	9e-04	0.0329	0.0208	0.0303	0.0685	0.0199	0.1066	0.0016
5	rs10072216	171578654	0.89	0.491600132839596	0.86	0.318862054747229	0.0218670571729271	0.605264075135819	0.0155	0.0137	0.0213	0.0063	0.1578	0.0077	0.0077	0.0587	0.0016	0.0974	0.1315	0.0332	0.0016	0.1165	0.0231	0.0088	0.0092	0.0012	9e-04	0.0328	0.0211	0.0303	0.069	0.02	0.1067	0.0015
5	rs10223207	171579797	0.89	0.491600132839596	0.86	0.318862054747229	0.0209869479307857	0.627045224114115	0.0155	0.0138	0.0211	0.0062	0.1577	0.0077	0.0077	0.0588	0.0015	0.0972	0.1318	0.0333	0.0016	0.1165	0.023	0.0088	0.0091	0.0012	8e-04	0.0325	0.0213	0.0305	0.0692	0.0198	0.1069	0.0014
5	rs41275267	171583610	0.89	0.491600132839596	0.86	0.318862054747229	0.0246668624603688	0.626465909119728	0.0155	0.0139	0.0209	0.0062	0.1577	0.0077	0.0078	0.0588	0.0015	0.0972	0.132	0.0335	0.0015	0.1164	0.0231	0.0088	0.009	0.0011	8e-04	0.0322	0.0214	0.0307	0.0693	0.0195	0.1072	0.0013
5	rs11134732	171584982	0.89	0.491600132839596	0.86	0.318862054747229	0.017832462728243	0.552826825909418	0.0154	0.014	0.0207	0.0059	0.1576	0.0072	0.0076	0.0588	0.0015	0.0972	0.1322	0.0339	0.0015	0.1174	0.023	0.0083	0.0086	0.0011	7e-04	0.032	0.0214	0.0313	0.0693	0.0194	0.1078	0.0012
5	rs17643035	171585020	0.89	0.491600132839596	0.86	0.318862054747229	0.0184597138538135	0.553670162121032	0.0154	0.014	0.0207	0.0059	0.1577	0.0072	0.0076	0.0588	0.0015	0.0972	0.1322	0.0339	0.0015	0.1174	0.023	0.0083	0.0086	0.0011	7e-04	0.032	0.0214	0.0313	0.0693	0.0194	0.1078	0.0012
5	rs6555999	171586242	0.89	0.491600132839596	0.86	0.318862054747229	0.0200547947069748	0.543151282961801	0.0154	0.014	0.0206	0.0058	0.1577	0.0072	0.0076	0.0589	0.0015	0.0974	0.1322	0.0339	0.0015	0.1174	0.023	0.0083	0.0086	0.0011	7e-04	0.032	0.0213	0.0313	0.0694	0.0194	0.1079	0.0012
5	rs17074365	171593748	0.89	0.491600132839596	0.87	0.283849475516541	0.0189779708355221	0.509556725914749	0.0152	0.0141	0.0204	0.0057	0.1575	0.0069	0.0076	0.0589	0.0014	0.098	0.1323	0.0339	0.0015	0.1176	0.0228	0.008	0.0084	0.001	7e-04	0.0322	0.0211	0.0311	0.0698	0.0191	0.1089	0.0011
5	rs6863178	171598868	0.89	0.491600132839596	0.87	0.283849475516541	0.0208087175695412	0.523789546942381	0.0151	0.0143	0.0202	0.0056	0.1573	0.0067	0.0076	0.0589	0.0013	0.0986	0.1325	0.0339	0.0016	0.1181	0.0223	0.0079	0.0083	9e-04	6e-04	0.0324	0.0208	0.031	0.0702	0.0187	0.1096	9e-04
5	rs114848043	171599662	0.89	0.491600132839596	0.87	0.283849475516541	0.0210675107788698	0.540214947963373	0.0151	0.0143	0.0201	0.0056	0.1573	0.0067	0.0075	0.0589	0.0013	0.0986	0.1326	0.034	0.0016	0.1182	0.0223	0.0078	0.0083	9e-04	6e-04	0.0324	0.0208	0.031	0.0702	0.0187	0.1096	9e-04
5	rs34781756	171604716	0.89	0.491600132839596	0.87	0.283849475516541	0.0218578503258504	0.504468240767327	0.0151	0.0144	0.02	0.0056	0.1572	0.0066	0.0075	0.0589	0.0013	0.0989	0.133	0.034	0.0016	0.1183	0.0222	0.0078	0.0082	8e-04	6e-04	0.0324	0.0206	0.0309	0.0702	0.0186	0.1098	8e-04
5	rs72845178	171605969	0.89	0.491600132839596	0.87	0.283849475516541	0.0210854439605493	0.497065177401891	0.0149	0.0145	0.0199	0.0056	0.157	0.0066	0.0075	0.0589	0.0013	0.099	0.1332	0.034	0.0017	0.1183	0.0222	0.0077	0.0082	8e-04	6e-04	0.0324	0.0206	0.0309	0.0703	0.0185	0.1098	8e-04
5	rs2016132	171607179	0.89	0.491600132839596	0.87	0.283849475516541	0.0205170364071149	0.484517354557188	0.0149	0.0145	0.0199	0.0056	0.157	0.0066	0.0075	0.0588	0.0013	0.099	0.1333	0.034	0.0017	0.1182	0.0222	0.0077	0.0082	8e-04	6e-04	0.0324	0.0206	0.0309	0.0703	0.0184	0.1098	8e-04
5	rs72845182	171611454	0.89	0.491600132839596	0.87	0.283849475516541	0.020394192130966	0.478545521942798	0.0149	0.0146	0.0198	0.0055	0.1569	0.0066	0.0075	0.0588	0.0013	0.0991	0.1333	0.034	0.0017	0.1182	0.0224	0.0077	0.0082	8e-04	6e-04	0.0325	0.0205	0.0309	0.0703	0.0183	0.1099	8e-04
5	rs11134734	171623166	0.89	0.491600132839596	0.87	0.283849475516541	0.0280537509607655	0.490917372843148	0.0149	0.0149	0.0196	0.0055	0.1565	0.0066	0.0077	0.0586	0.0013	0.0994	0.1336	0.034	0.0018	0.118	0.0226	0.0075	0.0081	7e-04	5e-04	0.0328	0.0204	0.0308	0.0704	0.0181	0.1103	8e-04
5	rs4868150	171624607	0.89	0.491600132839596	0.87	0.283849475516541	0.0290677547701985	0.506804584956283	0.0149	0.015	0.0196	0.0054	0.1565	0.0065	0.0076	0.0585	0.0012	0.0994	0.1337	0.034	0.0018	0.1179	0.0227	0.0075	0.008	7e-04	5e-04	0.0329	0.0204	0.0308	0.0704	0.018	0.1107	8e-04
5	rs113544055	171625575	0.89	0.491600132839596	0.88	0.251609301083599	0.0308187525094314	0.517973955438827	0.0149	0.015	0.0196	0.0054	0.1559	0.0065	0.0076	0.0584	0.0012	0.0995	0.1338	0.0342	0.0018	0.1179	0.0228	0.0075	0.008	7e-04	5e-04	0.033	0.0204	0.0307	0.0704	0.018	0.1111	7e-04
5	rs17074413	171626110	0.89	0.491600132839596	0.88	0.251609301083599	0.0317334889191127	0.503232463579825	0.0149	0.0151	0.0195	0.0053	0.1554	0.0065	0.0076	0.0585	0.0012	0.0996	0.1339	0.0342	0.0018	0.118	0.0229	0.0075	0.008	7e-04	5e-04	0.033	0.0204	0.0307	0.0705	0.0179	0.111	7e-04
5	rs6876698	171632616	0.89	0.491600132839596	0.89	0.222038712392691	0.0310545415106832	0.394092610574007	0.015	0.0154	0.0191	0.0048	0.155	0.0061	0.0074	0.0575	0.001	0.0995	0.1349	0.035	0.0017	0.1174	0.0228	0.0071	0.0075	7e-04	5e-04	0.0334	0.0201	0.0303	0.0711	0.0178	0.1138	7e-04
5	rs10491494	171634194	0.89	0.491600132839596	0.89	0.222038712392691	0.028042749221233	0.381414158792163	0.015	0.0155	0.019	0.0048	0.1551	0.006	0.0073	0.0572	0.001	0.0995	0.1354	0.0352	0.0017	0.1173	0.0226	0.0071	0.0074	7e-04	5e-04	0.0334	0.02	0.0302	0.0711	0.0177	0.114	7e-04
5	rs537767	171637734	0.89	0.491600132839596	0.89	0.222038712392691	0.0264902006265727	0.394349922762874	0.0148	0.0158	0.0185	0.0045	0.1556	0.0057	0.007	0.056	9e-04	0.0999	0.1377	0.036	0.0016	0.1163	0.0225	0.007	0.007	6e-04	5e-04	0.0332	0.0197	0.0302	0.0713	0.018	0.1144	7e-04
5	rs17701097	171637810	0.9	0.447749409690379	0.9	0.195029827813683	0.0268297976135454	0.393320952643982	0.0148	0.0158	0.0185	0.0045	0.1556	0.0057	0.007	0.056	9e-04	0.0999	0.1377	0.036	0.0016	0.1163	0.0225	0.007	0.007	6e-04	5e-04	0.0332	0.0197	0.0302	0.0713	0.018	0.1144	7e-04
5	rs17701128	171637960	0.9	0.447749409690379	0.9	0.195029827813683	0.02753996622596	0.390495125114985	0.0148	0.0158	0.0185	0.0045	0.1556	0.0056	0.007	0.056	9e-04	0.0999	0.1377	0.036	0.0016	0.1163	0.0225	0.007	0.007	6e-04	5e-04	0.0332	0.0197	0.0302	0.0713	0.018	0.1144	7e-04
5	rs17074452	171639152	0.9	0.447749409690379	0.92	0.14824156235026	0.0274098640378259	0.387546900138447	0.0148	0.0158	0.0185	0.0045	0.1556	0.0056	0.007	0.056	9e-04	0.0999	0.1377	0.036	0.0016	0.1163	0.0225	0.007	0.007	6e-04	5e-04	0.0332	0.0197	0.0302	0.0713	0.018	0.1144	7e-04
5	rs17074477	171649520	0.9	0.447749409690379	0.92	0.14824156235026	0.0269258640466842	0.360795083282865	0.0148	0.0158	0.0185	0.0045	0.1556	0.0056	0.007	0.056	9e-04	0.0999	0.138	0.0361	0.0016	0.1162	0.0225	0.007	0.007	6e-04	6e-04	0.0332	0.0197	0.0302	0.0713	0.018	0.1145	7e-04
5	rs2291512	171661166	0.9	0.447749409690379	0.92	0.14824156235026	0.0262375175119662	0.33496449097656	0.0147	0.0159	0.0184	0.0045	0.1556	0.0056	0.007	0.0559	9e-04	0.0999	0.1381	0.0361	0.0016	0.1162	0.0224	0.007	0.007	6e-04	6e-04	0.033	0.0197	0.0302	0.0713	0.0181	0.1145	8e-04
5	Affx-26120514	171664609	0.9	0.447749409690379	0.92	0.14824156235026	0.0290113779840616	0.37607049208189	0.0147	0.0159	0.0184	0.0045	0.1556	0.0056	0.007	0.0559	9e-04	0.1	0.1381	0.0361	0.0016	0.1162	0.0224	0.007	0.007	6e-04	6e-04	0.033	0.0197	0.0302	0.0714	0.0181	0.1145	8e-04
5	rs78582634	171665888	0.9	0.447749409690379	0.92	0.14824156235026	0.0289888489116769	0.375943519655592	0.0147	0.0159	0.0184	0.0045	0.1556	0.0056	0.007	0.0559	9e-04	0.1	0.1381	0.0361	0.0016	0.1162	0.0224	0.007	0.007	6e-04	6e-04	0.033	0.0197	0.0302	0.0714	0.0181	0.1145	8e-04
5	rs35762115	171670490	0.9	0.447749409690379	0.92	0.14824156235026	0.0287754388268347	0.377086704297892	0.0147	0.0159	0.0184	0.0045	0.1556	0.0056	0.007	0.0559	9e-04	0.1	0.1381	0.0361	0.0016	0.1162	0.0224	0.007	0.007	6e-04	6e-04	0.033	0.0197	0.0302	0.0714	0.0181	0.1145	8e-04
5	rs73802421	171672429	0.9	0.447749409690379	0.92	0.14824156235026	0.0288763889163534	0.377086704297892	0.0147	0.0159	0.0184	0.0045	0.1556	0.0056	0.0069	0.0559	9e-04	0.1	0.1381	0.0361	0.0016	0.1162	0.0224	0.007	0.007	6e-04	6e-04	0.033	0.0197	0.0302	0.0714	0.0181	0.1146	8e-04
5	rs13162542	171674079	0.9	0.447749409690379	0.93	0.128223312274834	0.0289663322013604	0.376832579152721	0.0147	0.0159	0.0184	0.0045	0.1556	0.0056	0.0069	0.0559	9e-04	0.1	0.1381	0.0361	0.0016	0.1162	0.0224	0.007	0.007	6e-04	6e-04	0.033	0.0197	0.0301	0.0714	0.0181	0.1146	8e-04
5	rs76655311	171683267	0.9	0.447749409690379	0.93	0.128223312274834	0.028685915057468	0.376197476537753	0.0147	0.0159	0.0184	0.0045	0.1556	0.0056	0.007	0.0559	9e-04	0.1	0.1381	0.0361	0.0016	0.1161	0.0224	0.007	0.007	6e-04	6e-04	0.033	0.0197	0.0301	0.0714	0.0181	0.1145	8e-04
5	rs79351692	171689919	0.9	0.447749409690379	0.93	0.128223312274834	0.0284852068939767	0.375055049758403	0.0147	0.0159	0.0184	0.0045	0.1556	0.0056	0.007	0.0559	9e-04	0.1	0.1381	0.0361	0.0016	0.1161	0.0224	0.007	0.007	6e-04	6e-04	0.033	0.0197	0.0301	0.0714	0.0181	0.1145	8e-04
5	rs72846909	171701082	0.9	0.447749409690379	0.93	0.128223312274834	0.0257683692416993	0.336439597271286	0.0147	0.0159	0.0184	0.0045	0.1556	0.0056	0.007	0.0559	9e-04	0.1	0.1381	0.0361	0.0016	0.1161	0.0224	0.007	0.007	6e-04	6e-04	0.033	0.0197	0.0301	0.0714	0.0181	0.1145	8e-04
5	rs6894499	171709935	0.9	0.447749409690379	0.93	0.128223312274834	0.0217934806694872	0.316203641319812	0.0147	0.016	0.0184	0.0045	0.1558	0.0056	0.007	0.0558	9e-04	0.1001	0.1375	0.036	0.0015	0.1164	0.0223	0.0071	0.0069	6e-04	6e-04	0.0327	0.0197	0.0301	0.0717	0.0182	0.1144	8e-04
5	rs115910681	171710131	0.9	0.447749409690379	0.93	0.128223312274834	0.0200547947069748	0.306943876665039	0.0147	0.016	0.0185	0.0045	0.1558	0.0056	0.007	0.0555	9e-04	0.1001	0.1375	0.036	0.0015	0.1164	0.0224	0.0071	0.0069	6e-04	6e-04	0.0327	0.0197	0.0301	0.0717	0.0182	0.1144	8e-04
5	rs114369201	171712979	0.9	0.447749409690379	0.93	0.128223312274834	0.0156005772748197	0.331284996328168	0.0148	0.0161	0.0184	0.0045	0.156	0.0056	0.007	0.0555	9e-04	0.1002	0.1374	0.0358	0.0015	0.1162	0.0224	0.0071	0.0069	6e-04	6e-04	0.0328	0.0199	0.0302	0.0715	0.0183	0.1142	8e-04
5	rs72846913	171722329	0.91	0.406594937265203	0.93	0.128223312274834	0.00874318209627766	0.318380003416938	0.0151	0.0163	0.0183	0.0046	0.1566	0.0057	0.0072	0.0555	9e-04	0.1004	0.1372	0.0352	0.0014	0.1155	0.0224	0.0073	0.0068	8e-04	8e-04	0.0329	0.0205	0.0303	0.0704	0.0186	0.1136	0.001
5	rs76912796	171730875	0.91	0.406594937265203	0.93	0.128223312274834	0.00783931338106592	0.272480044775069	0.0157	0.0163	0.0183	0.0046	0.157	0.0056	0.0073	0.0551	9e-04	0.1003	0.1367	0.0352	0.0012	0.115	0.0225	0.0074	0.0065	8e-04	0.001	0.033	0.0209	0.0303	0.0702	0.0187	0.1138	0.001
5	rs7727405	171738710	0.92	0.368072033098782	0.93	0.128223312274834	0.0100519273074851	0.274560897683556	0.0159	0.0164	0.0184	0.0046	0.1572	0.0056	0.0073	0.055	8e-04	0.1002	0.1365	0.0353	0.0011	0.1149	0.0225	0.0074	0.0064	9e-04	0.0011	0.0332	0.0208	0.0302	0.0702	0.0188	0.1138	0.001
5	rs13180046	171738882	0.92	0.368072033098782	0.93	0.128223312274834	0.00974961776556674	0.278620938602695	0.016	0.0164	0.0184	0.0046	0.1572	0.0056	0.0073	0.055	8e-04	0.1002	0.1365	0.0353	0.0011	0.1149	0.0225	0.0074	0.0064	9e-04	0.0011	0.0332	0.0208	0.0302	0.0701	0.0188	0.1138	0.001
5	rs1035430	171755586	0.92	0.368072033098782	0.94	0.110289943288055	0.0114178409494569	0.270980253387038	0.0156	0.0166	0.0194	0.0045	0.1574	0.0057	0.0072	0.0547	8e-04	0.1	0.1364	0.0354	9e-04	0.1148	0.0224	0.0074	0.006	9e-04	0.0011	0.0333	0.0206	0.0307	0.0701	0.0189	0.1138	0.001
5	rs78704416	171759031	0.92	0.368072033098782	0.94	0.110289943288055	0.0109848228358152	0.257712213404858	0.0156	0.0166	0.0194	0.0045	0.1577	0.0056	0.0072	0.0546	8e-04	0.1	0.1364	0.0353	9e-04	0.1148	0.0224	0.0074	0.006	9e-04	0.0012	0.0333	0.0205	0.0307	0.07	0.0189	0.1138	0.001
5	rs3812019	171763623	0.92	0.368072033098782	0.94	0.110289943288055	0.0119932624801918	0.260781864474684	0.0157	0.0167	0.0193	0.0045	0.1585	0.0054	0.0071	0.0546	8e-04	0.1003	0.1364	0.0353	9e-04	0.1143	0.0224	0.0074	0.0058	0.001	0.0013	0.0332	0.0203	0.0308	0.0698	0.019	0.1135	0.001
5	rs869366	171763862	0.92	0.368072033098782	0.94	0.110289943288055	0.0125533396273599	0.26021255155635	0.0157	0.0167	0.0193	0.0045	0.1585	0.0054	0.0071	0.0546	8e-04	0.1004	0.1364	0.0353	9e-04	0.1143	0.0224	0.0074	0.0058	0.001	0.0013	0.0332	0.0202	0.0308	0.0698	0.019	0.1135	0.001
5	rs11134742	171764665	0.93	0.332112317682009	0.94	0.110289943288055	0.0137187163309129	0.243762834060844	0.0156	0.0167	0.0193	0.0042	0.1595	0.0054	0.0068	0.0546	7e-04	0.1006	0.1361	0.0353	8e-04	0.1143	0.0226	0.0074	0.0058	0.0016	0.0014	0.0333	0.02	0.0308	0.0698	0.0189	0.1132	9e-04
5	rs17702794	171770291	0.93	0.332112317682009	0.94	0.110289943288055	0.0117990949943428	0.268677895816773	0.0158	0.017	0.0194	0.0042	0.1607	0.0054	0.0065	0.0529	6e-04	0.1022	0.1358	0.0351	8e-04	0.1143	0.0229	0.0074	0.0053	0.0018	0.0012	0.0337	0.0195	0.0313	0.0696	0.0187	0.1124	7e-04
5	rs4868163	171772583	0.94	0.298643641979994	0.94	0.110289943288055	0.0125166269705497	0.282232227848496	0.0159	0.0171	0.0194	0.0043	0.161	0.0054	0.0064	0.0525	6e-04	0.1027	0.1358	0.035	8e-04	0.1141	0.0231	0.0074	0.0052	0.0018	0.0012	0.0338	0.0193	0.0315	0.0695	0.0187	0.1122	7e-04
5	rs10073462	171772887	0.94	0.298643641979994	0.94	0.110289943288055	0.012076355561601	0.256691534048033	0.0159	0.0171	0.0194	0.0043	0.1611	0.0054	0.0064	0.0525	6e-04	0.1027	0.1357	0.035	8e-04	0.1141	0.0231	0.0074	0.0052	0.0018	0.0012	0.0338	0.0192	0.0315	0.0695	0.0187	0.1122	7e-04
5	rs78807727	171775483	0.94	0.298643641979994	0.94	0.110289943288055	0.0125655950366616	0.239537666036898	0.0158	0.0174	0.0194	0.0043	0.1614	0.0054	0.0063	0.0525	6e-04	0.1034	0.1353	0.0352	8e-04	0.1137	0.023	0.0074	0.0051	0.0018	0.0012	0.0339	0.019	0.0313	0.0694	0.0186	0.1122	7e-04
5	rs75198607	171777393	0.94	0.298643641979994	0.94	0.110289943288055	0.0115381308238556	0.215015704964201	0.0157	0.0178	0.0195	0.004	0.1615	0.0054	0.0059	0.0528	6e-04	0.1039	0.1349	0.0353	8e-04	0.1136	0.023	0.0073	0.005	0.0018	0.0012	0.034	0.0191	0.0314	0.0693	0.0187	0.1122	7e-04
5	rs77955907	171777495	0.94	0.298643641979994	0.94	0.110289943288055	0.0115381308238556	0.216516171603596	0.0157	0.0178	0.0195	0.004	0.1615	0.0054	0.0059	0.0528	6e-04	0.104	0.1349	0.0353	8e-04	0.1135	0.023	0.0073	0.005	0.0018	0.0012	0.034	0.019	0.0314	0.0693	0.0187	0.1122	7e-04
5	rs62385446	171780087	0.94	0.298643641979994	0.94	0.110289943288055	0.0146372673714521	0.184019178065033	0.0156	0.0187	0.0196	0.0041	0.1619	0.0054	0.0057	0.0528	6e-04	0.1057	0.1336	0.0353	8e-04	0.1126	0.0229	0.0072	0.0048	0.0016	0.0013	0.0343	0.0186	0.0316	0.0689	0.0187	0.1122	7e-04
5	rs4562058	171780501	0.94	0.298643641979994	0.94	0.110289943288055	0.0155574348404571	0.185545272145858	0.0155	0.0191	0.0196	0.0041	0.1619	0.0054	0.0057	0.0528	6e-04	0.1056	0.1336	0.0354	8e-04	0.1127	0.0229	0.0072	0.0047	0.0016	0.0013	0.0343	0.0185	0.0317	0.0688	0.0186	0.1124	7e-04
5	rs13187132	171780628	0.94	0.298643641979994	0.94	0.110289943288055	0.0154642615323147	0.184832558051395	0.0155	0.0191	0.0196	0.0041	0.1619	0.0054	0.0057	0.0528	6e-04	0.1056	0.1336	0.0354	8e-04	0.1127	0.0229	0.0071	0.0047	0.0016	0.0013	0.0343	0.0185	0.0317	0.0688	0.0186	0.1124	7e-04
5	rs79157349	171783362	0.94	0.298643641979994	0.94	0.110289943288055	0.0146235388713202	0.181283119146183	0.0155	0.0191	0.0196	0.0041	0.162	0.0054	0.0056	0.0528	7e-04	0.1054	0.1336	0.0354	8e-04	0.1125	0.0229	0.0071	0.0046	0.0016	0.0013	0.0344	0.0184	0.0319	0.0688	0.0187	0.1124	7e-04
5	rs2731711	171792273	0.94	0.298643641979994	0.94	0.110289943288055	0.014527706147272	0.181283119146183	0.0156	0.0192	0.0197	0.004	0.162	0.0054	0.0056	0.0527	7e-04	0.1052	0.1337	0.0355	8e-04	0.1123	0.0228	0.007	0.0045	0.0016	0.0013	0.0346	0.0184	0.0323	0.0686	0.0187	0.1125	8e-04
5	rs17703470	171812352	0.95	0.267590046340022	0.94	0.110289943288055	0.0133622733795102	0.183714477515558	0.0155	0.0192	0.0197	0.0041	0.162	0.0053	0.0056	0.0528	7e-04	0.1053	0.1335	0.0355	8e-04	0.1122	0.0229	0.007	0.0045	0.0015	0.0013	0.0346	0.0184	0.0323	0.0685	0.0187	0.1125	8e-04
5	rs9313592	171820444	0.95	0.267590046340022	0.94	0.110289943288055	0.014115570313201	0.182396111102832	0.0155	0.0191	0.0197	0.0041	0.1621	0.0053	0.0055	0.0528	7e-04	0.1054	0.1334	0.0355	8e-04	0.1119	0.023	0.0069	0.0045	0.0015	0.0013	0.0346	0.0184	0.0324	0.0686	0.0187	0.1126	8e-04
5	rs59029779	171832583	0.95	0.267590046340022	0.94	0.110289943288055	0.0145004110057559	0.183207028072746	0.0155	0.0191	0.0196	0.004	0.1622	0.0053	0.0055	0.0527	7e-04	0.1054	0.1334	0.0356	8e-04	0.1119	0.023	0.0069	0.0045	0.0015	0.0013	0.0346	0.0184	0.0324	0.0687	0.0187	0.1127	8e-04
5	rs883989	171842167	0.95	0.267590046340022	0.93	0.128223312274834	0.0146441351984213	0.172464271924578	0.0155	0.0191	0.0195	0.004	0.1624	0.0052	0.0054	0.0528	7e-04	0.1057	0.1335	0.0355	8e-04	0.112	0.0229	0.0068	0.0044	0.0014	0.0013	0.0346	0.0183	0.0322	0.0691	0.0186	0.1128	8e-04
5	rs74813684	171842416	0.95	0.267590046340022	0.93	0.128223312274834	0.0144051771065471	0.173160180601383	0.0155	0.0191	0.0195	0.004	0.1624	0.0052	0.0054	0.0528	7e-04	0.1056	0.1335	0.0355	8e-04	0.112	0.0229	0.0068	0.0044	0.0014	0.0013	0.0346	0.0183	0.0322	0.0692	0.0186	0.1128	8e-04
5	rs72846968	171849662	0.95	0.267590046340022	0.93	0.128223312274834	0.0128748940009518	0.166049143259399	0.0155	0.0191	0.0194	0.004	0.1624	0.0051	0.0054	0.0529	8e-04	0.1056	0.1336	0.0354	8e-04	0.1121	0.0229	0.0068	0.0044	0.0014	0.0013	0.0346	0.0183	0.0321	0.0694	0.0186	0.1128	8e-04
5	rs11134748	171852179	0.95	0.267590046340022	0.92	0.14824156235026	0.0127257298166293	0.165363373537302	0.0155	0.0191	0.0194	0.004	0.1624	0.0052	0.0054	0.0529	8e-04	0.1056	0.1336	0.0354	8e-04	0.1121	0.0229	0.0068	0.0044	0.0014	0.0013	0.0346	0.0183	0.0321	0.0694	0.0186	0.1128	8e-04
5	rs79218284	171852448	0.95	0.267590046340022	0.92	0.14824156235026	0.0125655950366616	0.165559206008324	0.0155	0.0191	0.0194	0.004	0.1624	0.0051	0.0054	0.0529	8e-04	0.1056	0.1336	0.0354	8e-04	0.1121	0.0229	0.0068	0.0044	0.0014	0.0013	0.0346	0.0183	0.0321	0.0694	0.0186	0.1128	8e-04
5	rs2731686	171864809	0.95	0.267590046340022	0.92	0.14824156235026	0.0115899737759113	0.165461279592916	0.0154	0.0191	0.0194	0.0041	0.1628	0.0052	0.0053	0.0529	8e-04	0.1054	0.1336	0.0355	9e-04	0.1117	0.0229	0.0067	0.0043	0.0015	0.0013	0.0347	0.0183	0.0321	0.0692	0.0187	0.1125	8e-04
5	rs2731688	171865548	0.95	0.267590046340022	0.92	0.14824156235026	0.0111408289423179	0.164287752496347	0.0154	0.0191	0.0194	0.0041	0.1628	0.0052	0.0053	0.053	8e-04	0.1053	0.1336	0.0355	9e-04	0.1116	0.023	0.0067	0.0043	0.0015	0.0013	0.0347	0.0183	0.0321	0.0692	0.0188	0.1125	8e-04
5	rs74925245	171866325	0.95	0.267590046340022	0.92	0.14824156235026	0.0108579095893376	0.164385434173065	0.0154	0.0191	0.0194	0.0041	0.1627	0.0052	0.0053	0.053	8e-04	0.1053	0.1337	0.0355	9e-04	0.1116	0.023	0.0067	0.0043	0.0015	0.0013	0.0347	0.0183	0.0321	0.0692	0.0188	0.1125	8e-04
5	rs13175268	171877138	0.96	0.238871757466757	0.92	0.14824156235026	0.0142429984295763	0.159526511096453	0.0153	0.0193	0.0194	0.0043	0.1619	0.0052	0.0053	0.0529	8e-04	0.1052	0.1341	0.0355	0.001	0.1115	0.0232	0.0067	0.0042	0.0015	0.0015	0.035	0.0183	0.0318	0.0686	0.0188	0.1127	9e-04
5	rs2731694	171878751	0.96	0.238871757466757	0.92	0.14824156235026	0.0148512812521799	0.158850383573588	0.0153	0.0193	0.0194	0.0044	0.1619	0.0053	0.0053	0.0529	8e-04	0.1052	0.1341	0.0355	0.001	0.1115	0.0232	0.0067	0.0043	0.0015	0.0015	0.035	0.0183	0.0318	0.0685	0.0188	0.1127	9e-04
5	rs2569245	171887781	0.96	0.238871757466757	0.92	0.14824156235026	0.0165045702271883	0.163799650787437	0.0151	0.0195	0.0196	0.0046	0.1616	0.0053	0.0054	0.054	8e-04	0.105	0.1337	0.0354	0.0012	0.1115	0.0231	0.0065	0.0042	0.0014	0.0017	0.0354	0.0183	0.0317	0.0678	0.0189	0.1126	0.001
5	rs17653984	171888991	0.96	0.238871757466757	0.92	0.14824156235026	0.0167307749585101	0.161852369110184	0.0151	0.0195	0.0196	0.0046	0.1616	0.0053	0.0054	0.054	8e-04	0.105	0.1337	0.0354	0.0012	0.1114	0.0231	0.0065	0.0042	0.0014	0.0017	0.0354	0.0183	0.0317	0.0677	0.0188	0.1126	0.001
5	rs76312483	171890143	0.96	0.238871757466757	0.92	0.14824156235026	0.016852344071992	0.165069777592958	0.0151	0.0195	0.0196	0.0046	0.1616	0.0053	0.0054	0.0541	8e-04	0.1049	0.1337	0.0354	0.0012	0.1114	0.0231	0.0065	0.0042	0.0014	0.0017	0.0354	0.0183	0.0317	0.0677	0.0188	0.1126	0.001
5	rs2731700	171896736	0.96	0.238871757466757	0.92	0.14824156235026	0.0164221942973345	0.165265487847853	0.0151	0.0195	0.0196	0.0047	0.1615	0.0053	0.0054	0.0543	8e-04	0.1048	0.1338	0.0354	0.0013	0.1115	0.0231	0.0065	0.0042	0.0015	0.0018	0.0355	0.0183	0.0315	0.0674	0.0188	0.1125	0.001
5	rs17074829	171900324	0.97	0.212405230483542	0.92	0.14824156235026	0.0337574294630628	0.120145074782239	0.0153	0.0199	0.0196	0.0049	0.1601	0.0053	0.0049	0.0563	7e-04	0.1039	0.135	0.0355	0.0016	0.1109	0.0234	0.0056	0.0038	0.0018	0.0021	0.0364	0.0188	0.0321	0.0662	0.0189	0.1109	0.001
5	rs34255514	171901626	0.97	0.212405230483542	0.92	0.14824156235026	0.0297273899601005	0.115130938815901	0.0153	0.02	0.0194	0.0049	0.1562	0.0052	0.0046	0.0572	7e-04	0.103	0.1346	0.0361	0.0019	0.1141	0.0235	0.0051	0.0037	0.0019	0.0022	0.0368	0.0189	0.0325	0.0671	0.0189	0.11	0.001
5	rs10059733	171908794	0.97	0.212405230483542	0.91	0.170469891558667	0.0489538474402854	0.109524567426951	0.0154	0.02	0.0191	0.0049	0.1563	0.0051	0.0043	0.058	7e-04	0.1018	0.1353	0.0359	0.0022	0.1138	0.0235	0.0048	0.0037	0.0019	0.0024	0.0369	0.0187	0.0325	0.0678	0.0187	0.1099	0.0012
5	rs11747598	171913126	0.97	0.212405230483542	0.91	0.170469891558667	0.0419911309423312	0.111296809245489	0.0155	0.02	0.0191	0.0049	0.1564	0.0051	0.0043	0.058	7e-04	0.1018	0.1353	0.0359	0.0022	0.1138	0.0235	0.0048	0.0036	0.0019	0.0023	0.0369	0.0188	0.0324	0.0678	0.0187	0.1098	0.0012
5	rs11134752	171916696	0.98	0.188103243221556	0.91	0.170469891558667	0.0374894485549858	0.118580322134213	0.0155	0.0201	0.0191	0.0049	0.1564	0.0051	0.0043	0.0581	7e-04	0.1018	0.1354	0.036	0.0022	0.1138	0.0235	0.0048	0.0036	0.0019	0.0023	0.0368	0.0188	0.0325	0.0677	0.0187	0.1098	0.0013
5	rs891997	171918828	0.98	0.188103243221556	0.91	0.170469891558667	0.0557344778051676	0.122506652000453	0.0155	0.0201	0.0194	0.0048	0.1556	0.005	0.0041	0.0582	8e-04	0.1005	0.1374	0.0361	0.0023	0.1131	0.0236	0.0044	0.0036	0.002	0.0024	0.0368	0.0186	0.0329	0.067	0.0189	0.1104	0.0014
5	rs56143547	171919320	0.98	0.188103243221556	0.91	0.170469891558667	0.0600782503108457	0.141542879010678	0.0157	0.0202	0.0195	0.0047	0.1551	0.005	0.0041	0.0579	8e-04	0.1006	0.138	0.0362	0.0023	0.1127	0.024	0.0044	0.0035	0.0021	0.0025	0.0367	0.0188	0.0331	0.0663	0.0189	0.1102	0.0016
5	rs6898730	171922102	1	0.145626599290586	0.91	0.170469891558667	0.0331101225032966	0.246107885669138	0.0159	0.0201	0.0195	0.0043	0.1534	0.0044	0.0038	0.0581	9e-04	0.1006	0.1396	0.0375	0.0024	0.1132	0.0251	0.0039	0.0032	0.0021	0.0021	0.0374	0.0197	0.0341	0.0643	0.0185	0.109	0.0016
5	rs11745118	171922637	1	0.145626599290586	0.91	0.170469891558667	0.0325447809508494	0.231707098476218	0.0159	0.0201	0.0194	0.0043	0.1534	0.0044	0.0038	0.0581	0.001	0.1006	0.1398	0.0376	0.0024	0.1132	0.0251	0.0039	0.0032	0.0021	0.0021	0.0375	0.0197	0.0342	0.0642	0.0185	0.109	0.0016
5	rs12187253	171925891	1	0.145626599290586	0.91	0.170469891558667	0.0312440831074626	0.270404093280546	0.0159	0.0202	0.0194	0.0043	0.1533	0.0042	0.0037	0.058	0.001	0.1003	0.1399	0.0376	0.0025	0.1133	0.0252	0.0038	0.0031	0.0021	0.0021	0.0377	0.0198	0.0342	0.0641	0.0186	0.1088	0.0017
5	rs115580122	171937612	1	0.145626599290586	0.91	0.170469891558667	0.0251114794287727	0.300261349136831	0.0158	0.0207	0.019	0.0041	0.1532	0.0042	0.0037	0.0578	0.0011	0.0995	0.1406	0.0377	0.0025	0.1135	0.0254	0.0038	0.0031	0.0021	0.0021	0.0383	0.0201	0.0344	0.0634	0.0187	0.1083	0.0016
5	rs11738096	171938093	1	0.145626599290586	0.91	0.170469891558667	0.0240598131811998	0.288909309296894	0.0158	0.0207	0.019	0.0041	0.1532	0.0042	0.0037	0.0578	0.0011	0.0995	0.1406	0.0377	0.0025	0.1136	0.0254	0.0038	0.0031	0.0021	0.0021	0.0383	0.0201	0.0344	0.0633	0.0187	0.1083	0.0016
5	rs6870081	171948426	1	0.145626599290586	0.91	0.170469891558667	0.0246969971119588	0.283517072647608	0.0158	0.0207	0.019	0.0041	0.153	0.0042	0.0037	0.0577	0.0011	0.0994	0.1408	0.0377	0.0025	0.1135	0.0255	0.0038	0.0031	0.0021	0.0021	0.0384	0.0201	0.0344	0.0633	0.0188	0.1082	0.0016
5	rs11749847	171950908	1.01	0.127260826833158	0.9	0.195029827813683	0.0214736824286636	0.33447320802936	0.0159	0.0207	0.0188	0.004	0.1534	0.0042	0.0036	0.0577	0.0011	0.099	0.1413	0.0376	0.0026	0.1135	0.0256	0.0038	0.003	0.0021	0.002	0.0386	0.0204	0.0343	0.0631	0.0188	0.1078	0.0017
5	rs17074876	171967783	1.01	0.127260826833158	0.88	0.251609301083599	0.0201674684243751	0.353287541709458	0.0161	0.0209	0.0187	0.0038	0.1534	0.0042	0.0035	0.0571	0.0012	0.0984	0.1423	0.0375	0.0026	0.1131	0.0264	0.0037	0.0029	0.0021	0.0018	0.0389	0.0207	0.0342	0.0631	0.0185	0.1077	0.0017
5	rs17074880	171971266	1.01	0.127260826833158	0.88	0.251609301083599	0.0185985314200232	0.288439191833232	0.0162	0.021	0.0187	0.0037	0.1535	0.0041	0.0035	0.0568	0.0012	0.0981	0.1429	0.0375	0.0026	0.1128	0.0269	0.0037	0.0028	0.0021	0.0016	0.0391	0.0209	0.0342	0.0631	0.0184	0.1076	0.0018
5	rs57000309	171972805	1.01	0.127260826833158	0.88	0.251609301083599	0.0188288292767526	0.318380003416938	0.0162	0.021	0.0187	0.0037	0.1535	0.0041	0.0035	0.0567	0.0013	0.098	0.143	0.0375	0.0026	0.1127	0.0271	0.0037	0.0028	0.0021	0.0016	0.0392	0.021	0.0342	0.0631	0.0183	0.1074	0.0018
5	rs7442753	171976966	1.01	0.127260826833158	0.88	0.251609301083599	0.0157377770927732	0.364565652655966	0.0164	0.021	0.0186	0.0036	0.1536	0.0041	0.0036	0.0563	0.0013	0.0977	0.143	0.0375	0.0026	0.1128	0.0275	0.0037	0.0028	0.0021	0.0014	0.0392	0.0212	0.0343	0.0631	0.0184	0.1071	0.0018
5	rs148265321	171984576	1.01	0.127260826833158	0.88	0.251609301083599	0.0191446906450916	0.362930373415725	0.0165	0.021	0.0186	0.0036	0.1536	0.0042	0.0036	0.0564	0.0013	0.0976	0.143	0.0375	0.0026	0.1129	0.0277	0.0037	0.0028	0.002	0.0014	0.0393	0.0213	0.0342	0.063	0.0183	0.1068	0.0018
5	rs77506747	171986158	1.01	0.127260826833158	0.88	0.251609301083599	0.0176268852103175	0.332877989554627	0.0165	0.021	0.0186	0.0036	0.1536	0.0042	0.0037	0.0564	0.0013	0.0974	0.1431	0.0375	0.0025	0.1129	0.0279	0.0037	0.0028	0.002	0.0014	0.0392	0.0214	0.0341	0.0628	0.0183	0.1068	0.0018
5	rs115252163	171986370	1.02	0.110678017971113	0.88	0.251609301083599	0.0178562955238552	0.346817690895416	0.0165	0.021	0.0186	0.0036	0.1536	0.0042	0.0037	0.0564	0.0014	0.0974	0.1431	0.0375	0.0025	0.113	0.0279	0.0037	0.0028	0.002	0.0014	0.0392	0.0214	0.0341	0.0628	0.0183	0.1067	0.0018
5	rs75544947	171991070	1.02	0.110678017971113	0.88	0.251609301083599	0.0164970689846626	0.347065895349878	0.0166	0.0211	0.0186	0.0035	0.1536	0.0042	0.0037	0.0565	0.0014	0.0973	0.1432	0.0375	0.0025	0.1131	0.0281	0.0037	0.0028	0.002	0.0014	0.0393	0.0215	0.0341	0.0627	0.0183	0.1066	0.0018
5	rs76459949	171991642	1.02	0.110678017971113	0.88	0.251609301083599	0.0164970689846626	0.34211154935086	0.0166	0.0211	0.0186	0.0035	0.1536	0.0042	0.0037	0.0565	0.0014	0.0972	0.1432	0.0375	0.0025	0.1131	0.0281	0.0037	0.0028	0.002	0.0014	0.0393	0.0215	0.0341	0.0627	0.0183	0.1066	0.0018
5	rs10059684	171993280	1.02	0.110678017971113	0.88	0.251609301083599	0.016852344071992	0.345453480844414	0.0166	0.0211	0.0186	0.0035	0.1536	0.0042	0.0037	0.0565	0.0014	0.0972	0.1432	0.0375	0.0025	0.1131	0.0281	0.0037	0.0028	0.002	0.0014	0.0393	0.0215	0.0341	0.0627	0.0183	0.1065	0.0018
5	rs17706687	171996642	1.02	0.110678017971113	0.87	0.283849475516541	0.0190278753300174	0.31487581964768	0.0168	0.0211	0.0186	0.0034	0.1536	0.0042	0.0037	0.0567	0.0014	0.0969	0.1437	0.0374	0.0025	0.1131	0.0285	0.0037	0.0028	0.0019	0.0014	0.0396	0.0217	0.0338	0.0623	0.0179	0.1062	0.0017
5	rs78419175	171997182	1.02	0.110678017971113	0.87	0.283849475516541	0.0201848435068997	0.309701196533519	0.0169	0.0212	0.0185	0.0034	0.1536	0.0042	0.0037	0.0567	0.0015	0.0967	0.1439	0.0374	0.0025	0.1132	0.0287	0.0037	0.0028	0.0019	0.0014	0.0397	0.0218	0.0336	0.0621	0.0177	0.106	0.0017
5	rs10044047	172000327	1.02	0.110678017971113	0.87	0.283849475516541	0.0480535695719482	0.329449702406831	0.0174	0.0213	0.0183	0.0031	0.1546	0.0044	0.0036	0.0569	0.0016	0.096	0.1445	0.0375	0.0025	0.1134	0.0299	0.0037	0.0027	0.0018	0.0015	0.0402	0.0228	0.0328	0.0617	0.0167	0.104	0.0017
5	rs116774894	172006521	1.02	0.110678017971113	0.87	0.283849475516541	0.0509544451875015	0.283049649841416	0.0175	0.0214	0.0183	0.003	0.1548	0.0044	0.0036	0.0569	0.0016	0.0959	0.1445	0.0376	0.0026	0.1134	0.0302	0.0037	0.0027	0.0018	0.0015	0.0403	0.0231	0.0326	0.0616	0.0164	0.1035	0.0017
5	rs10036547	172009980	1.02	0.110678017971113	0.87	0.283849475516541	0.0476870803837659	0.263862866923018	0.0175	0.0214	0.0183	0.003	0.1548	0.0044	0.0036	0.0569	0.0016	0.0958	0.1445	0.0376	0.0026	0.1134	0.0302	0.0037	0.0027	0.0018	0.0015	0.0403	0.0231	0.0326	0.0616	0.0164	0.1035	0.0017
5	rs62385541	172010814	1.02	0.110678017971113	0.87	0.283849475516541	0.0494570812062186	0.277923629930956	0.0175	0.0214	0.0183	0.003	0.1548	0.0044	0.0036	0.0569	0.0016	0.0958	0.1446	0.0376	0.0026	0.1134	0.0302	0.0037	0.0027	0.0018	0.0015	0.0403	0.0231	0.0326	0.0616	0.0164	0.1035	0.0017
5	rs79733816	172011020	1.02	0.110678017971113	0.87	0.283849475516541	0.0506558739794217	0.277110782499548	0.0175	0.0214	0.0183	0.003	0.1548	0.0044	0.0036	0.0569	0.0016	0.0958	0.1446	0.0376	0.0026	0.1133	0.0302	0.0038	0.0027	0.0018	0.0015	0.0404	0.0231	0.0326	0.0615	0.0164	0.1036	0.0017
5	rs114271952	172018540	1.02	0.110678017971113	0.87	0.283849475516541	0.0699357668180048	0.270519294909564	0.0177	0.0214	0.0183	0.003	0.1551	0.0044	0.0036	0.0567	0.0016	0.0959	0.1448	0.0376	0.0026	0.1128	0.0304	0.0037	0.0027	0.0018	0.0015	0.0408	0.0233	0.0325	0.0611	0.0162	0.1035	0.0017
5	rs1876628	172021610	1.02	0.110678017971113	0.86	0.318862054747229	0.0828099032233418	0.293623239777972	0.018	0.0214	0.0183	0.0029	0.1555	0.0044	0.0036	0.0565	0.0016	0.096	0.1453	0.0375	0.0026	0.1123	0.0306	0.0036	0.0027	0.0017	0.0015	0.0412	0.0236	0.0324	0.0605	0.0159	0.1033	0.0017
5	rs874711	172022387	1.02	0.110678017971113	0.86	0.318862054747229	0.0985299050406971	0.325178978230885	0.0182	0.0213	0.0183	0.0029	0.1557	0.0044	0.0036	0.0565	0.0016	0.0958	0.1457	0.0376	0.0025	0.1121	0.0307	0.0035	0.0027	0.0017	0.0015	0.0413	0.0239	0.0323	0.06	0.0159	0.1033	0.0017
5	rs78198612	172023037	1.02	0.110678017971113	0.86	0.318862054747229	0.116450837799376	0.362553297578656	0.0184	0.0212	0.0184	0.0029	0.1559	0.0044	0.0036	0.0565	0.0016	0.0956	0.1457	0.0377	0.0025	0.1121	0.0309	0.0034	0.0027	0.0017	0.0014	0.0415	0.0243	0.0321	0.0595	0.0158	0.1032	0.0017
5	rs11951227	172026286	1.02	0.110678017971113	0.86	0.318862054747229	0.151648793335025	0.459270901946827	0.0188	0.0211	0.0184	0.003	0.1563	0.0044	0.0036	0.0566	0.0016	0.0952	0.1457	0.0377	0.0025	0.112	0.0313	0.0035	0.0026	0.0016	0.0014	0.0419	0.0252	0.0318	0.0582	0.0156	0.1029	0.0016
5	rs931803	172031468	1.02	0.110678017971113	0.86	0.318862054747229	0.150754219292922	0.526286920707335	0.0191	0.0208	0.0184	0.003	0.1565	0.0045	0.0036	0.0566	0.0015	0.0947	0.146	0.0378	0.0025	0.1121	0.0312	0.0036	0.0027	0.0015	0.0014	0.0421	0.0256	0.0316	0.0579	0.0154	0.1029	0.0016
5	rs4867681	172036332	1.02	0.110678017971113	0.86	0.318862054747229	0.162593788560457	0.4002808624299	0.0191	0.0204	0.0179	0.003	0.1565	0.0045	0.0037	0.0563	0.0015	0.0945	0.146	0.0378	0.0024	0.1124	0.0313	0.0037	0.0027	0.0014	0.0014	0.0424	0.026	0.0315	0.058	0.0152	0.1034	0.0015
5	rs10516134	172037490	1.02	0.110678017971113	0.86	0.318862054747229	0.173916459238441	0.405069021324154	0.0191	0.0202	0.0178	0.003	0.1568	0.0045	0.0037	0.0563	0.0015	0.0944	0.1459	0.0377	0.0024	0.1127	0.0313	0.0037	0.0027	0.0014	0.0013	0.0425	0.026	0.0316	0.0579	0.0152	0.1035	0.0015
5	rs6869807	172041824	1.02	0.110678017971113	0.86	0.318862054747229	0.187594289950334	0.311984515203109	0.0193	0.0189	0.0177	0.003	0.1578	0.005	0.0039	0.0559	0.0015	0.0933	0.1456	0.0375	0.0024	0.1133	0.031	0.0039	0.0029	0.0013	0.0012	0.0431	0.0261	0.0324	0.0574	0.0151	0.1038	0.0015
5	rs56755407	172046919	1.02	0.110678017971113	0.86	0.318862054747229	0.253131419560362	0.27236458532069	0.02	0.017	0.0178	0.003	0.1581	0.0056	0.0044	0.0551	0.0015	0.092	0.1474	0.0375	0.0023	0.1132	0.0312	0.0042	0.0033	0.0012	0.001	0.0437	0.0263	0.0333	0.0573	0.015	0.1018	0.0014
5	rs78874468	172050762	1.01	0.127260826833158	0.86	0.318862054747229	0.259124475202511	0.262492136675209	0.0201	0.0168	0.0178	0.003	0.1581	0.0056	0.0045	0.055	0.0015	0.0918	0.1476	0.0375	0.0025	0.1132	0.0313	0.0042	0.0033	0.0011	0.001	0.0437	0.0263	0.0334	0.0573	0.015	0.1016	0.0013
5	rs949845	172050910	1.01	0.127260826833158	0.86	0.318862054747229	0.278684049777566	0.26535033540418	0.0202	0.0168	0.0178	0.003	0.1579	0.0056	0.0045	0.0551	0.0015	0.0917	0.1476	0.0375	0.0025	0.1131	0.0315	0.0042	0.0033	0.0011	0.001	0.0438	0.0263	0.0336	0.0572	0.0149	0.1016	0.0013
5	rs115179162	172053183	1.01	0.127260826833158	0.86	0.318862054747229	0.379347748877969	0.255898553140509	0.0211	0.0161	0.0179	0.0031	0.1571	0.0058	0.0048	0.0554	0.0015	0.0905	0.1484	0.0373	0.0024	0.1134	0.0316	0.0046	0.0036	9e-04	8e-04	0.0439	0.0262	0.0343	0.0572	0.0151	0.1005	0.0011
5	rs56913593	172053564	1.01	0.127260826833158	0.85	0.356744695657816	0.391324467287052	0.237212873459777	0.0214	0.0159	0.018	0.0031	0.1569	0.0059	0.0048	0.0555	0.0015	0.0902	0.1486	0.0372	0.0024	0.1135	0.0317	0.0047	0.0037	9e-04	8e-04	0.0439	0.0262	0.0345	0.0571	0.0152	0.1002	0.0011
5	rs78187427	172055907	1.01	0.127260826833158	0.85	0.356744695657816	0.552029304132273	0.2105350213719	0.0216	0.0154	0.018	0.0032	0.1569	0.006	0.0051	0.0555	0.0016	0.0893	0.1494	0.0372	0.0022	0.1134	0.032	0.0048	0.004	8e-04	6e-04	0.0439	0.0263	0.035	0.057	0.0155	0.0992	8e-04
5	rs1508787	172059297	1.01	0.127260826833158	0.85	0.356744695657816	0.566928239623493	0.209472802260954	0.0217	0.0153	0.0179	0.0032	0.157	0.006	0.0051	0.0554	0.0016	0.0892	0.1495	0.0372	0.0022	0.1133	0.0319	0.0049	0.0041	7e-04	6e-04	0.044	0.0263	0.0351	0.0572	0.0155	0.099	8e-04
5	rs7726833	172066288	1	0.145626599290586	0.85	0.356744695657816	0.616344862977985	0.218235188306108	0.0217	0.0153	0.0179	0.0032	0.1571	0.0061	0.0052	0.0555	0.0016	0.0892	0.1495	0.037	0.0022	0.1134	0.032	0.0049	0.0042	7e-04	6e-04	0.044	0.0263	0.0351	0.0572	0.0155	0.0988	8e-04
5	rs7710462	172070220	1	0.145626599290586	0.86	0.318862054747229	0.61224644777927	0.187484501240129	0.0218	0.0152	0.018	0.0032	0.1572	0.0061	0.0052	0.0555	0.0017	0.0891	0.1494	0.037	0.0021	0.1135	0.032	0.0049	0.0042	7e-04	6e-04	0.044	0.0263	0.0352	0.0572	0.0155	0.0985	8e-04
5	rs114505105	172071191	1	0.145626599290586	0.84	0.397589870063919	0.613079005741673	0.181687572606014	0.0218	0.0152	0.018	0.0032	0.1574	0.0061	0.0052	0.0552	0.0017	0.0891	0.1495	0.037	0.0021	0.1136	0.032	0.0049	0.0042	7e-04	6e-04	0.044	0.0263	0.0351	0.0572	0.0155	0.0984	8e-04
5	rs7730108	172071962	1	0.145626599290586	0.84	0.397589870063919	0.608990607086902	0.171570966297997	0.0219	0.0152	0.018	0.0032	0.1576	0.0061	0.0053	0.0551	0.0017	0.0891	0.1495	0.037	0.0021	0.1137	0.032	0.0049	0.0042	7e-04	6e-04	0.0441	0.0263	0.035	0.0572	0.0155	0.0984	7e-04
5	rs28465611	172073310	1	0.145626599290586	0.84	0.397589870063919	0.631807901242237	0.186565060719387	0.0219	0.0151	0.0179	0.0033	0.1573	0.0061	0.0053	0.0551	0.0017	0.089	0.1494	0.0371	0.0021	0.1134	0.032	0.0049	0.0042	7e-04	7e-04	0.0441	0.0262	0.035	0.0564	0.0155	0.0995	7e-04
5	rs6556035	172079889	1	0.145626599290586	0.84	0.397589870063919	0.700030144367196	0.196451224054656	0.022	0.015	0.0179	0.0035	0.1567	0.0063	0.0055	0.055	0.0017	0.0889	0.1493	0.0374	0.0021	0.1127	0.032	0.005	0.0043	8e-04	7e-04	0.0442	0.0262	0.0351	0.0545	0.0155	0.102	8e-04
5	rs77414237	172085810	1	0.145626599290586	0.84	0.397589870063919	0.767897294495523	0.192001641399464	0.0221	0.0149	0.0178	0.0035	0.1567	0.0064	0.0056	0.0551	0.0017	0.0886	0.1495	0.0375	0.0022	0.1122	0.0325	0.0049	0.0044	8e-04	6e-04	0.0443	0.0262	0.0353	0.0543	0.0156	0.1011	8e-04
5	rs72809910	172091458	1	0.145626599290586	0.84	0.397589870063919	0.820234776407621	0.200725750430196	0.0222	0.0149	0.0178	0.0035	0.1567	0.0064	0.0057	0.0552	0.0017	0.0885	0.1497	0.0376	0.0022	0.1118	0.0329	0.0049	0.0045	8e-04	6e-04	0.0443	0.0262	0.0354	0.0541	0.0157	0.1006	9e-04
5	rs6894332	172098544	0.99	0.165875049708709	0.84	0.397589870063919	0.89550115438145	0.202612107960775	0.0223	0.0149	0.0177	0.0035	0.1565	0.0065	0.0057	0.0552	0.0017	0.0884	0.1499	0.0376	0.0022	0.1114	0.0334	0.0049	0.0045	8e-04	6e-04	0.0444	0.0263	0.0358	0.0541	0.0156	0.1002	9e-04
5	rs114477901	172098571	0.99	0.165875049708709	0.84	0.397589870063919	0.89755190034573	0.203767785973492	0.0223	0.0149	0.0177	0.0036	0.1565	0.0065	0.0057	0.0552	0.0017	0.0884	0.1499	0.0376	0.0022	0.1114	0.0334	0.0049	0.0045	8e-04	6e-04	0.0444	0.0263	0.0358	0.054	0.0156	0.1002	9e-04
5	rs6875344	172098744	0.99	0.165875049708709	0.84	0.397589870063919	0.899768917539602	0.207036478098003	0.0223	0.0149	0.0177	0.0036	0.1565	0.0065	0.0057	0.0552	0.0017	0.0884	0.1499	0.0376	0.0022	0.1114	0.0334	0.0049	0.0045	8e-04	6e-04	0.0444	0.0263	0.0358	0.054	0.0156	0.1002	9e-04
5	rs6556041	172099778	0.99	0.165875049708709	0.84	0.397589870063919	0.920571403673007	0.224721025839204	0.0223	0.0149	0.0177	0.0036	0.1564	0.0065	0.0057	0.0552	0.0017	0.0883	0.15	0.0376	0.0022	0.1113	0.0335	0.0049	0.0045	9e-04	6e-04	0.0444	0.0263	0.0359	0.054	0.0156	0.1002	9e-04
5	rs115793544	172110241	0.99	0.165875049708709	0.84	0.397589870063919	1.16287937529402	0.22591680768876	0.0223	0.0148	0.0179	0.0036	0.1563	0.0064	0.0056	0.0551	0.0017	0.0866	0.1518	0.037	0.0024	0.1102	0.0345	0.005	0.0046	9e-04	6e-04	0.0452	0.0257	0.0368	0.0538	0.0151	0.1001	9e-04
5	rs324339	172119559	0.99	0.165875049708709	0.84	0.397589870063919	1.40057004652764	0.25284716171274	0.0224	0.0148	0.0181	0.0037	0.1561	0.0064	0.0056	0.0549	0.0017	0.0853	0.1532	0.0367	0.0025	0.1092	0.0354	0.0051	0.0046	9e-04	7e-04	0.0458	0.0252	0.0375	0.0537	0.0146	0.1	9e-04
5	rs62386690	172119625	0.99	0.165875049708709	0.84	0.397589870063919	1.40047215689594	0.250144533136699	0.0224	0.0148	0.0181	0.0037	0.1561	0.0064	0.0056	0.0549	0.0017	0.0853	0.1532	0.0367	0.0025	0.1092	0.0354	0.0051	0.0046	9e-04	7e-04	0.0457	0.0253	0.0375	0.0537	0.0146	0.1	9e-04
5	rs7733395	172119719	0.99	0.165875049708709	0.84	0.397589870063919	1.39871057941851	0.247227084769851	0.0224	0.0148	0.0181	0.0037	0.1562	0.0064	0.0056	0.0549	0.0017	0.0853	0.1533	0.0366	0.0025	0.1092	0.0354	0.0051	0.0046	9e-04	7e-04	0.0458	0.0253	0.0375	0.0538	0.0146	0.1	9e-04
5	rs71611142	172121691	0.99	0.165875049708709	0.84	0.397589870063919	1.42108475855769	0.289732574626647	0.0224	0.0148	0.0181	0.0036	0.1562	0.0064	0.0056	0.0548	0.0017	0.0854	0.1532	0.0366	0.0025	0.1092	0.0354	0.0051	0.0046	9e-04	6e-04	0.0458	0.0252	0.0375	0.0538	0.0146	0.0999	9e-04
5	rs6894903	172122001	0.99	0.165875049708709	0.83	0.441484906400802	1.42059268302196	0.283400194839941	0.0224	0.0148	0.0181	0.0036	0.1562	0.0064	0.0056	0.0548	0.0017	0.0854	0.1532	0.0366	0.0025	0.1092	0.0354	0.0051	0.0046	9e-04	6e-04	0.0457	0.0252	0.0375	0.0538	0.0146	0.0998	9e-04
5	rs11739088	172123965	0.99	0.165875049708709	0.83	0.441484906400802	1.4273889038871	0.266496312868419	0.0224	0.0148	0.0181	0.0036	0.1563	0.0064	0.0056	0.0548	0.0017	0.0854	0.1532	0.0366	0.0025	0.1092	0.0354	0.0051	0.0046	9e-04	6e-04	0.0457	0.0252	0.0374	0.0538	0.0146	0.0999	9e-04
5	rs11748405	172127143	0.99	0.165875049708709	0.81	0.53874877155386	1.43232120710853	0.263862866923018	0.0224	0.0148	0.0181	0.0037	0.1565	0.0063	0.0056	0.0548	0.0017	0.0854	0.1531	0.0367	0.0025	0.1086	0.0355	0.0051	0.0046	9e-04	6e-04	0.0458	0.0252	0.0373	0.054	0.0146	0.0999	9e-04
5	rs11746104	172127709	0.99	0.165875049708709	0.81	0.53874877155386	1.47310215516835	0.241536117976837	0.0225	0.0149	0.0182	0.0037	0.157	0.0063	0.0057	0.0549	0.0017	0.0855	0.1526	0.0368	0.0026	0.108	0.0359	0.0052	0.0046	9e-04	6e-04	0.0458	0.0251	0.0369	0.0539	0.0148	0.1001	9e-04
5	rs12659021	172128357	0.98	0.188103243221556	0.81	0.53874877155386	1.44606604149701	0.237544541087902	0.0225	0.0151	0.0182	0.0037	0.1576	0.0062	0.0058	0.055	0.0017	0.0854	0.1518	0.0369	0.0026	0.1074	0.0361	0.0052	0.0047	9e-04	6e-04	0.0457	0.025	0.0364	0.0542	0.015	0.1003	9e-04
5	rs324332	172130774	0.98	0.188103243221556	0.81	0.53874877155386	1.55154109523458	0.296107282084802	0.0229	0.0148	0.0184	0.0037	0.1578	0.0058	0.0059	0.0547	0.0016	0.0846	0.153	0.0369	0.0028	0.1064	0.0368	0.0049	0.0048	0.001	6e-04	0.0448	0.0243	0.0372	0.0543	0.0155	0.1006	9e-04
5	rs12055202	172131521	0.98	0.188103243221556	0.81	0.53874877155386	1.62637289782095	0.336070644071642	0.0228	0.0146	0.0185	0.0035	0.1579	0.0056	0.0059	0.0546	0.0016	0.084	0.1538	0.0369	0.003	0.1067	0.037	0.0047	0.0047	0.001	6e-04	0.0447	0.024	0.0373	0.0541	0.0157	0.1007	0.001
5	rs77850724	172133229	0.97	0.212405230483542	0.81	0.53874877155386	1.87492963756945	0.452981416287742	0.0228	0.0142	0.0188	0.0032	0.1584	0.0054	0.0058	0.0541	0.0016	0.0838	0.1552	0.037	0.0033	0.1072	0.0374	0.0045	0.0047	0.0012	6e-04	0.0443	0.0229	0.038	0.0533	0.016	0.1004	0.0011
5	rs7443927	172145370	0.95	0.267590046340022	0.8	0.592267592767429	2.06982766925296	0.604976809046105	0.0226	0.0138	0.0191	0.003	0.1588	0.0052	0.0056	0.0536	0.0016	0.0836	0.1561	0.0374	0.0037	0.1079	0.0376	0.0044	0.0047	0.0013	6e-04	0.0439	0.0215	0.0385	0.0528	0.0164	0.1005	0.0011
5	rs58743615	172149548	0.95	0.267590046340022	0.8	0.592267592767429	1.90914536653845	0.589084750770878	0.0226	0.0137	0.019	0.0029	0.1602	0.005	0.0056	0.0533	0.0016	0.0837	0.1565	0.0373	0.0039	0.1075	0.0367	0.0046	0.0046	0.0013	6e-04	0.0437	0.0215	0.0385	0.0526	0.0163	0.1006	0.0011
5	rs2662231	172150020	0.95	0.267590046340022	0.81	0.53874877155386	1.83822760040003	0.587800653789287	0.0226	0.0137	0.0189	0.0029	0.1604	0.005	0.0056	0.0533	0.0016	0.0837	0.1566	0.0373	0.0039	0.1075	0.0366	0.0046	0.0046	0.0013	7e-04	0.0437	0.0214	0.0385	0.0526	0.0164	0.1006	0.0011
5	rs4867686	172150990	0.95	0.267590046340022	0.8	0.592267592767429	1.84297723517924	0.566781976218896	0.0226	0.0137	0.0189	0.0029	0.1604	0.005	0.0056	0.0533	0.0016	0.0837	0.1566	0.0373	0.004	0.1075	0.0366	0.0046	0.0046	0.0013	7e-04	0.0437	0.0214	0.0385	0.0526	0.0164	0.1007	0.0011
5	rs56108772	172152265	0.95	0.267590046340022	0.8	0.592267592767429	1.84243729208574	0.564803367552132	0.0226	0.0137	0.019	0.0029	0.1605	0.005	0.0056	0.0533	0.0016	0.0837	0.1566	0.0372	0.004	0.1075	0.0366	0.0046	0.0046	0.0013	7e-04	0.0437	0.0214	0.0385	0.0526	0.0164	0.1006	0.0011
5	rs80293056	172153570	0.95	0.267590046340022	0.79	0.649136622646432	1.84513755038245	0.567630466983224	0.0226	0.0136	0.019	0.0029	0.1605	0.005	0.0056	0.0533	0.0016	0.0837	0.1568	0.0372	0.004	0.1076	0.0366	0.0046	0.0046	0.0013	7e-04	0.0437	0.0214	0.0385	0.0526	0.0163	0.1005	0.0011
5	rs58414177	172154752	0.95	0.267590046340022	0.79	0.649136622646432	1.85627690646076	0.568620763111842	0.0226	0.0136	0.019	0.0029	0.1605	0.0049	0.0056	0.0533	0.0016	0.0837	0.1568	0.0372	0.004	0.1076	0.0366	0.0046	0.0046	0.0013	7e-04	0.0437	0.0214	0.0385	0.0526	0.0163	0.1005	0.0011
5	rs322393	172157736	0.95	0.267590046340022	0.79	0.649136622646432	1.87449512969841	0.569611478878233	0.0226	0.0136	0.019	0.0029	0.1605	0.0049	0.0055	0.0534	0.0017	0.0838	0.1569	0.0372	0.004	0.1077	0.0366	0.0045	0.0046	0.0013	7e-04	0.0436	0.0213	0.0386	0.0526	0.0162	0.1003	0.0011
5	rs322396	172160736	0.95	0.267590046340022	0.79	0.649136622646432	1.89375492946133	0.570602613635578	0.0227	0.0136	0.019	0.0029	0.1605	0.0049	0.0056	0.0535	0.0017	0.0838	0.157	0.0371	0.004	0.1077	0.0367	0.0045	0.0046	0.0013	7e-04	0.0435	0.0211	0.0386	0.0527	0.0162	0.1003	0.0011
5	rs322397	172162472	0.95	0.267590046340022	0.79	0.649136622646432	1.89484505397991	0.575564549749193	0.0227	0.0136	0.019	0.0029	0.1605	0.0049	0.0056	0.0535	0.0017	0.0837	0.157	0.0371	0.004	0.1078	0.0367	0.0045	0.0046	0.0014	7e-04	0.0435	0.021	0.0386	0.0527	0.0162	0.1002	0.0012
5	rs12520655	172167974	0.95	0.267590046340022	0.79	0.649136622646432	1.90128113018844	0.602823347295869	0.0226	0.0136	0.0193	0.0029	0.1603	0.005	0.0056	0.0534	0.0017	0.0833	0.157	0.0372	0.004	0.108	0.0368	0.0045	0.0048	0.0016	7e-04	0.0434	0.0208	0.0388	0.0529	0.0162	0.0996	0.0012
5	rs322374	172175009	0.94	0.298643641979994	0.78	0.709419594942363	1.85497793531005	0.592941069461139	0.0226	0.0137	0.0196	0.0029	0.16	0.0051	0.0056	0.0534	0.0018	0.0828	0.1566	0.0364	0.004	0.1096	0.037	0.0045	0.005	0.0017	7e-04	0.043	0.021	0.0391	0.053	0.0164	0.0988	0.0013
5	rs17658057	172175327	0.94	0.298643641979994	0.77	0.773176121721263	1.85519440887628	0.591083570513615	0.0226	0.0137	0.0196	0.0029	0.1599	0.0051	0.0056	0.0534	0.0018	0.0828	0.1566	0.0364	0.004	0.1096	0.037	0.0045	0.005	0.0017	7e-04	0.043	0.0209	0.0391	0.053	0.0164	0.0988	0.0013
5	rs2161375	172176904	0.94	0.298643641979994	0.77	0.773176121721263	1.85530264890359	0.590655115322368	0.0226	0.0137	0.0196	0.0029	0.1598	0.0051	0.0056	0.0534	0.0018	0.083	0.1565	0.0363	0.004	0.1095	0.037	0.0045	0.005	0.0017	7e-04	0.043	0.0209	0.039	0.0531	0.0163	0.0989	0.0013
5	rs178723	172193874	0.94	0.298643641979994	0.77	0.773176121721263	1.70371392862979	0.626610726100276	0.0225	0.0137	0.0204	0.0028	0.1581	0.0053	0.0054	0.0537	0.0018	0.0848	0.1558	0.0362	0.0041	0.1093	0.0372	0.0046	0.0049	0.0018	7e-04	0.0425	0.0211	0.0393	0.0537	0.0164	0.0977	0.0015
5	rs34617200	172193973	0.94	0.298643641979994	0.76	0.840461917458717	1.69667825830917	0.621257737629935	0.0225	0.0137	0.0203	0.0028	0.1581	0.0053	0.0054	0.0537	0.0018	0.0848	0.1558	0.0362	0.0041	0.1094	0.0372	0.0046	0.0049	0.0018	7e-04	0.0425	0.0211	0.0393	0.0537	0.0164	0.0976	0.0015
5	rs34471628	172196752	0.94	0.298643641979994	0.75	0.911329023803182	1.62895793234634	0.626900383599131	0.0225	0.0136	0.0203	0.0027	0.1574	0.0053	0.0053	0.0538	0.0018	0.0852	0.1556	0.0361	0.0041	0.1104	0.0373	0.0045	0.0048	0.0019	8e-04	0.0424	0.021	0.0393	0.0539	0.0165	0.0971	0.0015
5	rs72809991	172201524	0.93	0.332112317682009	0.75	0.911329023803182	1.5221674789486	0.628494060272128	0.0225	0.0135	0.0202	0.0027	0.1562	0.0052	0.0052	0.0539	0.0018	0.0858	0.1554	0.036	0.0041	0.1119	0.0373	0.0045	0.0047	0.002	8e-04	0.0423	0.021	0.0392	0.0542	0.0166	0.0966	0.0015
5	rs72809993	172202824	0.93	0.332112317682009	0.75	0.911329023803182	1.49400091963629	0.625886719695506	0.0225	0.0135	0.0202	0.0027	0.1562	0.0052	0.0052	0.054	0.0018	0.086	0.1554	0.0359	0.0041	0.1119	0.0373	0.0044	0.0046	0.002	8e-04	0.0423	0.021	0.0392	0.0542	0.0166	0.0965	0.0015
5	rs66836392	172203148	0.93	0.332112317682009	0.75	0.911329023803182	1.48979251596129	0.629073813925657	0.0225	0.0135	0.0202	0.0027	0.1562	0.0052	0.0052	0.054	0.0018	0.086	0.1554	0.036	0.0041	0.1119	0.0373	0.0044	0.0046	0.002	8e-04	0.0422	0.021	0.0392	0.0543	0.0166	0.0965	0.0015
5	rs2249619	172205000	0.93	0.332112317682009	0.75	0.911329023803182	1.4728029591038	0.631103936124809	0.0225	0.0135	0.0202	0.0027	0.1561	0.0052	0.0052	0.0541	0.0018	0.0862	0.1553	0.0359	0.0041	0.1121	0.0374	0.0045	0.0046	0.002	8e-04	0.0421	0.021	0.0391	0.0543	0.0167	0.0962	0.0015
5	rs28870371	172210096	0.93	0.332112317682009	0.75	0.911329023803182	1.34422512671158	0.587943297997434	0.0224	0.0135	0.0201	0.0028	0.1558	0.0051	0.0052	0.0544	0.0018	0.087	0.1549	0.0352	0.0041	0.1124	0.0377	0.0045	0.0045	0.0022	9e-04	0.0418	0.0211	0.039	0.055	0.017	0.0951	0.0015
5	rs17715237	172218099	0.93	0.332112317682009	0.75	0.911329023803182	1.09743528181743	0.508868336742491	0.0221	0.0133	0.0197	0.0029	0.1547	0.0052	0.0053	0.0552	0.0018	0.0886	0.1541	0.0336	0.0039	0.1134	0.0382	0.0046	0.0044	0.0025	9e-04	0.0412	0.0214	0.0387	0.0566	0.0181	0.0929	0.0016
5	rs12518554	172218144	0.93	0.332112317682009	0.75	0.911329023803182	1.09779173055842	0.508180183344133	0.0221	0.0133	0.0197	0.0029	0.1547	0.0052	0.0053	0.0552	0.0018	0.0886	0.1541	0.0336	0.0039	0.1134	0.0382	0.0046	0.0044	0.0025	9e-04	0.0411	0.0214	0.0387	0.0566	0.018	0.0929	0.0016
5	rs80125361	172220376	0.93	0.332112317682009	0.75	0.911329023803182	0.909237437331021	0.459539044897554	0.022	0.0133	0.0196	0.003	0.1543	0.0055	0.0052	0.0552	0.0018	0.0895	0.1541	0.033	0.004	0.1135	0.0377	0.0048	0.0044	0.0026	0.001	0.041	0.0217	0.0384	0.0572	0.0183	0.0923	0.0016
5	rs12517663	172222345	0.92	0.368072033098782	0.75	0.911329023803182	0.810072328358925	0.430030526005735	0.022	0.0133	0.0196	0.003	0.1542	0.0055	0.0052	0.0552	0.0018	0.0897	0.1541	0.0329	0.004	0.1137	0.0372	0.0048	0.0044	0.0026	0.001	0.041	0.0217	0.0384	0.0573	0.0184	0.0922	0.0016
5	rs73321291	172225349	0.92	0.368072033098782	0.74	0.985826031678479	0.738062925540762	0.412215255089743	0.022	0.0133	0.0196	0.003	0.1539	0.0055	0.0052	0.0553	0.0019	0.0898	0.154	0.0328	0.0039	0.1137	0.037	0.0048	0.0043	0.0026	0.0012	0.041	0.0217	0.0384	0.0575	0.0184	0.0922	0.0016
5	rs11747807	172226444	0.92	0.368072033098782	0.74	0.985826031678479	0.721622015521412	0.403514393819479	0.022	0.0133	0.0196	0.0031	0.1538	0.0055	0.0052	0.0553	0.0019	0.0898	0.154	0.0327	0.0039	0.1137	0.0369	0.0048	0.0044	0.0026	0.0012	0.041	0.0218	0.0384	0.0576	0.0184	0.0921	0.0016
5	rs115695623	172227469	0.93	0.332112317682009	0.74	0.985826031678479	0.717071765658556	0.402608285225537	0.0219	0.0133	0.0196	0.0031	0.1538	0.0056	0.0052	0.0553	0.0019	0.0899	0.1538	0.0327	0.0039	0.1138	0.037	0.0048	0.0044	0.0026	0.0012	0.041	0.0218	0.0383	0.0578	0.0184	0.092	0.0016
5	rs77324763	172233617	0.92	0.368072033098782	0.74	0.985826031678479	0.631737538150218	0.364062267821493	0.0217	0.013	0.0196	0.0032	0.1533	0.0058	0.0053	0.0558	0.0018	0.0905	0.1528	0.0323	0.0038	0.1137	0.037	0.005	0.0045	0.0026	0.0012	0.041	0.022	0.038	0.0591	0.0185	0.0915	0.0016
5	rs116535494	172243704	0.92	0.368072033098782	0.74	0.985826031678479	0.570547738912106	0.334841650569436	0.0216	0.013	0.0195	0.0034	0.1532	0.0058	0.0054	0.056	0.0018	0.0907	0.1527	0.0319	0.0039	0.1135	0.0369	0.0053	0.0046	0.0027	0.0013	0.0409	0.022	0.0377	0.0593	0.0185	0.0913	0.0016
5	rs793007	172244155	0.92	0.368072033098782	0.74	0.985826031678479	0.565724133635678	0.330305802187718	0.0216	0.013	0.0195	0.0034	0.1532	0.0058	0.0054	0.056	0.0018	0.0907	0.1527	0.0319	0.0039	0.1135	0.0369	0.0053	0.0046	0.0027	0.0013	0.0409	0.022	0.0377	0.0593	0.0185	0.0913	0.0016
5	rs12188089	172245092	0.92	0.368072033098782	0.74	0.985826031678479	0.56118610721646	0.343348208141248	0.0215	0.013	0.0195	0.0034	0.1532	0.0058	0.0055	0.056	0.0018	0.0907	0.1527	0.0318	0.0039	0.1135	0.0369	0.0053	0.0047	0.0027	0.0013	0.0409	0.022	0.0377	0.0593	0.0185	0.0913	0.0016
5	rs17075238	172246156	0.92	0.368072033098782	0.74	0.985826031678479	0.554212536088018	0.367337785812469	0.0215	0.013	0.0194	0.0035	0.1532	0.0059	0.0055	0.0561	0.0018	0.0907	0.1527	0.0318	0.0039	0.1134	0.0369	0.0054	0.0047	0.0027	0.0013	0.0409	0.022	0.0377	0.0593	0.0185	0.0913	0.0016
5	rs4868215	172249034	0.92	0.368072033098782	0.74	0.985826031678479	0.534189026991434	0.332019946970045	0.0213	0.013	0.019	0.0037	0.1526	0.0061	0.0057	0.0571	0.0017	0.0908	0.1516	0.0315	0.0037	0.1135	0.037	0.0056	0.005	0.0027	0.0013	0.0407	0.022	0.0373	0.0605	0.0186	0.0905	0.0016
5	rs1564259	172256024	0.9	0.447749409690379	0.74	0.985826031678479	0.400430464731134	0.303716441528849	0.02	0.013	0.0176	0.0053	0.1518	0.0072	0.0064	0.0572	0.0013	0.0919	0.1488	0.0301	0.0028	0.1154	0.0376	0.0067	0.0064	0.0028	0.0016	0.0393	0.0232	0.0357	0.0654	0.0197	0.0849	0.0019
5	rs76917874	172258980	0.9	0.447749409690379	0.74	0.985826031678479	0.394291970402703	0.289026875031552	0.02	0.013	0.0176	0.0053	0.1517	0.0072	0.0064	0.0572	0.0013	0.0919	0.1488	0.0301	0.0028	0.1154	0.0376	0.0068	0.0064	0.0028	0.0016	0.0392	0.0232	0.0356	0.0655	0.0197	0.0849	0.0019
5	rs2125341	172263526	0.9	0.447749409690379	0.74	0.985826031678479	0.365559998759448	0.271672146516398	0.0199	0.0131	0.0176	0.0054	0.1517	0.0072	0.0064	0.0573	0.0013	0.092	0.1487	0.03	0.0028	0.1154	0.0376	0.0068	0.0064	0.0028	0.0016	0.0392	0.0232	0.0356	0.0656	0.0197	0.0848	0.0019
5	rs11949146	172267210	0.9	0.447749409690379	0.74	0.985826031678479	0.345709279932507	0.268792868923807	0.0199	0.0131	0.0177	0.0054	0.1517	0.0073	0.0064	0.0574	0.0013	0.092	0.1487	0.0299	0.0028	0.1154	0.0375	0.0069	0.0064	0.0029	0.0016	0.0392	0.0232	0.0356	0.0656	0.0198	0.0848	0.0019
5	rs751988	172268003	0.9	0.447749409690379	0.74	0.985826031678479	0.343666714050095	0.274213749542142	0.0199	0.0131	0.0178	0.0054	0.1517	0.0073	0.0064	0.0574	0.0013	0.092	0.1487	0.0299	0.0028	0.1154	0.0374	0.0069	0.0064	0.0029	0.0016	0.0392	0.0232	0.0355	0.0656	0.0198	0.0848	0.0019
5	rs72811964	172268736	0.9	0.447749409690379	0.74	0.985826031678479	0.357241830218246	0.290556551205595	0.0199	0.0131	0.0178	0.0054	0.1517	0.0073	0.0064	0.0574	0.0013	0.092	0.1486	0.0299	0.0028	0.1154	0.0374	0.0069	0.0064	0.0029	0.0016	0.0391	0.0232	0.0355	0.0656	0.0198	0.0848	0.0019
5	rs78991708	172270951	0.9	0.447749409690379	0.74	0.985826031678479	0.3612544899348	0.301332348883514	0.0199	0.0131	0.0178	0.0058	0.1516	0.0073	0.0064	0.0574	0.0013	0.0919	0.1481	0.0299	0.0028	0.1154	0.0374	0.007	0.0065	0.0029	0.0016	0.0391	0.0232	0.0354	0.0655	0.0199	0.0847	0.0019
5	rs34709947	172273814	0.9	0.447749409690379	0.74	0.985826031678479	0.34649654934629	0.255332611016849	0.0201	0.0132	0.0179	0.0063	0.1515	0.0073	0.0063	0.0576	0.0013	0.0916	0.1472	0.03	0.0029	0.1157	0.0373	0.0072	0.0066	0.0028	0.0017	0.039	0.0233	0.0352	0.0655	0.02	0.0845	0.0018
5	rs77624003	172274113	0.9	0.447749409690379	0.74	0.985826031678479	0.347758105730007	0.264892375237076	0.02	0.0132	0.0179	0.0063	0.1515	0.0073	0.0063	0.0576	0.0013	0.0916	0.1472	0.03	0.0029	0.1157	0.0373	0.0072	0.0066	0.0028	0.0017	0.039	0.0233	0.0352	0.0655	0.02	0.0845	0.0018
5	rs80055186	172275023	0.9	0.447749409690379	0.74	0.985826031678479	0.36152281845132	0.311262928174853	0.02	0.0132	0.0179	0.0063	0.1514	0.0073	0.0064	0.0578	0.0013	0.0915	0.1472	0.0298	0.0029	0.1157	0.0373	0.0072	0.0066	0.0028	0.0017	0.039	0.0233	0.0351	0.0654	0.0201	0.0845	0.0018
5	rs792965	172275263	0.9	0.447749409690379	0.73	1.06399829815523	0.364373379251545	0.315962096114256	0.0201	0.0132	0.0179	0.0063	0.1514	0.0073	0.0064	0.0578	0.0013	0.0915	0.1472	0.0298	0.0029	0.1157	0.0373	0.0072	0.0066	0.0028	0.0017	0.0389	0.0234	0.0351	0.0654	0.0201	0.0845	0.0018
5	rs78477916	172275997	0.9	0.447749409690379	0.73	1.06399829815523	0.368210017859201	0.335455983647688	0.0201	0.0132	0.0179	0.0064	0.1514	0.0073	0.0064	0.0578	0.0013	0.0915	0.1473	0.0298	0.0029	0.1157	0.0373	0.0072	0.0066	0.0028	0.0017	0.0389	0.0234	0.0351	0.0654	0.0201	0.0845	0.0018
5	rs116747533	172276930	0.9	0.447749409690379	0.73	1.06399829815523	0.375616387119246	0.36305609007828	0.02	0.0132	0.0179	0.0064	0.1515	0.0073	0.0064	0.0578	0.0013	0.0915	0.1474	0.0298	0.0029	0.1157	0.0372	0.0072	0.0066	0.0028	0.0017	0.0389	0.0233	0.0351	0.0654	0.0201	0.0845	0.0018
5	rs58664572	172277675	0.9	0.447749409690379	0.73	1.06399829815523	0.382158571038061	0.371254024932243	0.0201	0.0132	0.0178	0.0064	0.1515	0.0073	0.0064	0.0578	0.0013	0.0915	0.1475	0.0298	0.0028	0.1157	0.0371	0.0072	0.0067	0.0028	0.0017	0.0389	0.0233	0.0351	0.0654	0.0201	0.0844	0.0017
5	rs72811968	172282390	0.9	0.447749409690379	0.73	1.06399829815523	0.44603830341522	0.303716441528849	0.0201	0.0132	0.0178	0.0064	0.1513	0.0073	0.0064	0.0581	0.0013	0.0917	0.1471	0.0296	0.0029	0.1158	0.0371	0.0072	0.0067	0.0029	0.0018	0.0386	0.0235	0.0349	0.0655	0.0202	0.0842	0.0018
5	rs13155834	172283930	0.89	0.491600132839596	0.73	1.06399829815523	0.373866946382378	0.184832558051395	0.0198	0.0132	0.0182	0.007	0.15	0.0076	0.0062	0.0597	0.0013	0.0945	0.1448	0.0288	0.0034	0.1162	0.0366	0.0076	0.007	0.003	0.0022	0.0368	0.0244	0.0335	0.0663	0.021	0.0827	0.0018
5	rs61584757	172284162	0.88	0.538208189821859	0.73	1.06399829815523	0.364966442159159	0.197386881057741	0.0197	0.0131	0.0181	0.0071	0.1497	0.0076	0.0061	0.0599	0.0013	0.0949	0.1445	0.0286	0.0034	0.1165	0.0365	0.0076	0.007	0.003	0.0022	0.0366	0.0244	0.0333	0.0666	0.0211	0.0828	0.0018
5	rs13186108	172285605	0.87	0.587631181685492	0.73	1.06399829815523	0.410328273770668	0.158850383573588	0.0191	0.0124	0.0179	0.0071	0.1477	0.0074	0.0056	0.0624	0.0012	0.0961	0.1437	0.0273	0.0041	0.1189	0.0351	0.0075	0.0074	0.0028	0.0024	0.0368	0.024	0.0321	0.0677	0.0217	0.0836	0.0017
5	rs11743007	172288907	0.87	0.587631181685492	0.73	1.06399829815523	0.414516843717124	0.175853501590035	0.0191	0.0123	0.0178	0.0071	0.1476	0.0074	0.0057	0.0624	0.0012	0.0961	0.1438	0.0273	0.0041	0.1189	0.0351	0.0074	0.0074	0.0028	0.0024	0.0368	0.024	0.0321	0.0678	0.0216	0.0837	0.0017
5	rs750031	172289966	0.87	0.587631181685492	0.73	1.06399829815523	0.387144519797664	0.159140027848149	0.0192	0.0123	0.0178	0.0071	0.1475	0.0074	0.0057	0.0624	0.0013	0.096	0.1438	0.0273	0.0041	0.1189	0.0351	0.0074	0.0074	0.0027	0.0024	0.0368	0.024	0.0321	0.0678	0.0216	0.0835	0.0017
5	rs55955904	172290828	0.86	0.639923359357885	0.73	1.06399829815523	0.390095997664221	0.154241654170004	0.0192	0.0124	0.0178	0.0071	0.1475	0.0074	0.0057	0.0625	0.0013	0.0961	0.1436	0.0273	0.0041	0.1188	0.0351	0.0075	0.0075	0.0027	0.0024	0.0367	0.024	0.032	0.0679	0.0216	0.0836	0.0017
5	rs793029	172293335	0.86	0.639923359357885	0.73	1.06399829815523	0.338458008672585	0.149492642432716	0.0191	0.0123	0.0178	0.0072	0.1473	0.0074	0.0057	0.0629	0.0013	0.0962	0.1426	0.0272	0.0041	0.1189	0.0346	0.0077	0.0075	0.0027	0.0025	0.0368	0.0241	0.0318	0.0684	0.0217	0.0842	0.0018
5	rs793021	172297158	0.86	0.639923359357885	0.73	1.06399829815523	0.3280624563973	0.136392152344179	0.0191	0.0121	0.0179	0.0072	0.1473	0.0073	0.0058	0.0632	0.0012	0.0963	0.142	0.0271	0.0041	0.1191	0.0345	0.0075	0.0075	0.0026	0.0025	0.037	0.0241	0.0315	0.0687	0.0217	0.0846	0.0017
5	rs6883010	172303229	0.86	0.639923359357885	0.73	1.06399829815523	0.32131020591001	0.148549249188577	0.0191	0.0122	0.0179	0.0071	0.1473	0.0072	0.0057	0.0633	0.0012	0.0967	0.1422	0.0269	0.004	0.1193	0.0345	0.0074	0.0075	0.0026	0.0025	0.0371	0.024	0.0314	0.0687	0.0217	0.0844	0.0018
5	rs78126645	172303550	0.86	0.639923359357885	0.73	1.06399829815523	0.33380547235707	0.165265487847853	0.0191	0.0121	0.0179	0.0071	0.1472	0.0072	0.0057	0.0633	0.0012	0.0966	0.1422	0.0269	0.004	0.1194	0.0345	0.0075	0.0075	0.0026	0.0025	0.0371	0.0241	0.0314	0.0687	0.0217	0.0845	0.0018
5	rs72811980	172306880	0.86	0.639923359357885	0.73	1.06399829815523	0.399695843907923	0.170481345438242	0.0191	0.0122	0.018	0.007	0.1473	0.0071	0.0057	0.0633	0.0012	0.0969	0.1425	0.0267	0.004	0.1194	0.0344	0.0074	0.0074	0.0025	0.0025	0.0372	0.024	0.0313	0.0687	0.0217	0.0844	0.0018
5	rs116674192	172308734	0.86	0.639923359357885	0.73	1.06399829815523	0.334372319441713	0.133480399793742	0.0189	0.0124	0.0181	0.0067	0.1475	0.007	0.0055	0.0634	0.0012	0.0981	0.1429	0.0262	0.0039	0.1197	0.0342	0.0071	0.0071	0.0024	0.0024	0.0373	0.0239	0.0307	0.0691	0.0218	0.0845	0.0018
5	rs72811981	172309192	0.85	0.695135765909148	0.73	1.06399829815523	0.316131559696009	0.125859462120879	0.0189	0.0125	0.018	0.0066	0.1473	0.0069	0.0054	0.0634	0.0011	0.0985	0.1429	0.0261	0.0039	0.1198	0.0341	0.007	0.0071	0.0024	0.0024	0.0373	0.0239	0.0306	0.0692	0.0218	0.0848	0.0018
5	rs11740563	172314214	0.84	0.753316385445839	0.73	1.06399829815523	0.278543616836402	0.163799650787437	0.0185	0.013	0.0181	0.0058	0.1473	0.0065	0.005	0.0632	0.001	0.1016	0.1441	0.0252	0.0037	0.1205	0.0335	0.0064	0.0065	0.0021	0.0022	0.0377	0.0234	0.0295	0.0703	0.0219	0.085	0.0018
5	rs76238538	172317259	0.84	0.753316385445839	0.74	0.985826031678479	0.247171075701204	0.187280047839955	0.0185	0.013	0.0181	0.0057	0.1473	0.0065	0.005	0.0631	0.001	0.1017	0.1443	0.0251	0.0037	0.1204	0.0335	0.0064	0.0065	0.002	0.0022	0.0377	0.0234	0.0294	0.0706	0.0219	0.0849	0.0018
5	rs60766473	172317437	0.84	0.753316385445839	0.74	0.985826031678479	0.245463688037318	0.186258923627492	0.0185	0.013	0.0181	0.0057	0.1473	0.0065	0.005	0.0631	0.001	0.1017	0.1443	0.0251	0.0037	0.1205	0.0335	0.0064	0.0065	0.002	0.0022	0.0377	0.0234	0.0295	0.0706	0.0219	0.0848	0.0018
5	rs74341631	172321867	0.84	0.753316385445839	0.74	0.985826031678479	0.214910487921068	0.144423980149105	0.0184	0.013	0.0181	0.0057	0.1473	0.0065	0.0049	0.0631	0.001	0.1019	0.1444	0.0251	0.0037	0.1205	0.0335	0.0064	0.0065	0.002	0.0021	0.0377	0.0234	0.0294	0.0706	0.0219	0.085	0.0017
5	rs6871139	172322142	0.84	0.753316385445839	0.74	0.985826031678479	0.210311748006871	0.138958796567564	0.0184	0.013	0.0181	0.0057	0.1473	0.0065	0.0049	0.0631	0.001	0.1019	0.1444	0.0251	0.0037	0.1205	0.0335	0.0064	0.0065	0.002	0.0021	0.0377	0.0234	0.0294	0.0706	0.0219	0.085	0.0017
5	rs12657599	172322513	0.84	0.753316385445839	0.74	0.985826031678479	0.211918968132547	0.14638762377519	0.0184	0.013	0.0181	0.0057	0.1473	0.0065	0.0049	0.0631	0.001	0.1019	0.1444	0.0251	0.0037	0.1205	0.0335	0.0064	0.0065	0.002	0.0021	0.0377	0.0234	0.0294	0.0706	0.0219	0.085	0.0017
5	rs79030899	172327828	0.83	0.81451029553121	0.74	0.985826031678479	0.175141781476767	0.139418965422026	0.0184	0.0131	0.018	0.0056	0.1472	0.0065	0.0049	0.0629	0.001	0.1025	0.1447	0.025	0.0036	0.1207	0.0333	0.0063	0.0065	0.002	0.0019	0.0377	0.0234	0.0291	0.0713	0.022	0.085	0.0017
5	rs2446189	172333368	0.82	0.87875982057053	0.74	0.985826031678479	0.131590144801247	0.157501188250261	0.0182	0.0133	0.0178	0.0052	0.147	0.0061	0.0047	0.0627	0.001	0.104	0.1452	0.0246	0.0033	0.1212	0.0325	0.0062	0.0062	0.0018	0.0014	0.0383	0.0235	0.0283	0.0727	0.0221	0.085	0.0016
5	rs11743416	172334875	0.82	0.87875982057053	0.74	0.985826031678479	0.120917953411099	0.138958796567564	0.0182	0.0133	0.0178	0.0052	0.147	0.0062	0.0047	0.0627	0.001	0.104	0.1452	0.0246	0.0033	0.1212	0.0325	0.0063	0.0062	0.0017	0.0014	0.0383	0.0235	0.0283	0.0728	0.0221	0.085	0.0016
5	rs35202051	172341431	0.82	0.87875982057053	0.74	0.985826031678479	0.120888990157562	0.137948383680462	0.0181	0.0134	0.0177	0.0051	0.147	0.0061	0.0046	0.0627	0.001	0.1044	0.1451	0.0247	0.0032	0.1213	0.0323	0.0062	0.0061	0.0017	0.0014	0.0384	0.0235	0.0281	0.0731	0.0222	0.0851	0.0015
5	rs72814105	172344808	0.81	0.946104684087093	0.74	0.985826031678479	0.160183676009094	0.199471469495925	0.0179	0.0134	0.0176	0.0048	0.1469	0.006	0.0043	0.0625	9e-04	0.1048	0.145	0.0251	0.0031	0.122	0.0322	0.0061	0.006	0.0016	0.0014	0.0384	0.0236	0.0275	0.0738	0.0223	0.0854	0.0014
5	rs2161134	172346588	0.81	0.946104684087093	0.74	0.985826031678479	0.106801609484442	0.190663228592348	0.0177	0.0134	0.0173	0.0046	0.1469	0.006	0.0041	0.0621	9e-04	0.1051	0.1447	0.0253	0.003	0.1225	0.0315	0.0061	0.0059	0.0016	0.0014	0.0384	0.0237	0.0272	0.0744	0.0224	0.0869	0.0014
5	rs10051239	172348466	0.8	1.01658215824445	0.74	0.985826031678479	0.0916680446700864	0.208518330387041	0.0177	0.0133	0.0173	0.0046	0.1471	0.006	0.0041	0.0621	9e-04	0.1051	0.1448	0.0253	0.003	0.1225	0.0313	0.0061	0.0059	0.0016	0.0014	0.0385	0.0237	0.0271	0.0745	0.0224	0.087	0.0014
5	rs78718790	172352779	0.8	1.01658215824445	0.74	0.985826031678479	0.0863314808606199	0.187791323970311	0.0177	0.0134	0.0173	0.0045	0.147	0.006	0.004	0.0621	9e-04	0.1051	0.1448	0.0252	0.003	0.1226	0.0313	0.0061	0.0058	0.0015	0.0012	0.0384	0.0242	0.027	0.0746	0.0224	0.0871	0.0012
5	rs11748190	172353872	0.8	1.01658215824445	0.74	0.985826031678479	0.0843969197671632	0.177757419773831	0.0177	0.0134	0.0173	0.0045	0.147	0.006	0.004	0.0621	9e-04	0.1052	0.1448	0.0252	0.003	0.1226	0.0313	0.0061	0.0058	0.0015	0.0012	0.0384	0.0243	0.027	0.0746	0.0224	0.0871	0.0012
5	rs2339745	172360034	0.8	1.01658215824445	0.73	1.06399829815523	0.0787601455206389	0.151765526550299	0.0178	0.0135	0.0174	0.0045	0.1468	0.0059	0.004	0.0621	9e-04	0.1052	0.1447	0.0253	0.003	0.1227	0.0313	0.0061	0.0058	0.0015	0.0012	0.0384	0.0243	0.027	0.0746	0.0224	0.0872	0.0012
5	rs528010	172361257	0.8	1.01658215824445	0.73	1.06399829815523	0.0792703661145363	0.155102107123548	0.0178	0.0135	0.0174	0.0045	0.1468	0.0059	0.004	0.0621	9e-04	0.1052	0.1447	0.0253	0.003	0.1227	0.0313	0.0061	0.0058	0.0015	0.0012	0.0383	0.0243	0.027	0.0747	0.0224	0.0872	0.0012
5	rs476290	172368674	0.8	1.01658215824445	0.73	1.06399829815523	0.0774609929894526	0.122068020489475	0.0177	0.0137	0.0174	0.0044	0.1465	0.0059	0.004	0.062	9e-04	0.1053	0.1447	0.0253	0.003	0.123	0.0313	0.0059	0.0057	0.0015	0.0011	0.0384	0.0242	0.027	0.0748	0.0223	0.0872	0.0011
5	rs79931282	172370094	0.8	1.01658215824445	0.73	1.06399829815523	0.0822624043847612	0.128440851823813	0.0177	0.0137	0.0174	0.0044	0.1466	0.0058	0.004	0.062	9e-04	0.1053	0.1448	0.0253	0.003	0.123	0.0313	0.0059	0.0057	0.0015	0.0011	0.0384	0.0242	0.027	0.0748	0.0223	0.0872	0.0011
5	rs72814114	172374851	0.8	1.01658215824445	0.73	1.06399829815523	0.0876762393893931	0.0983152572571123	0.0177	0.0137	0.0173	0.0043	0.1467	0.0057	0.0039	0.0618	9e-04	0.1054	0.1451	0.0253	0.0031	0.1233	0.0314	0.0057	0.0057	0.0015	0.0011	0.0383	0.0242	0.0269	0.075	0.0223	0.0872	0.0011
5	rs544421	172376178	0.8	1.01658215824445	0.73	1.06399829815523	0.0805664249714003	0.0902998883975837	0.0177	0.0137	0.0172	0.0043	0.1467	0.0057	0.004	0.0618	9e-04	0.1054	0.1452	0.0253	0.0031	0.1233	0.0313	0.0056	0.0057	0.0015	0.0011	0.0383	0.0242	0.0268	0.075	0.0223	0.0873	0.001
5	rs2305896	172382902	0.8	1.01658215824445	0.73	1.06399829815523	0.159875336140886	0.114873793652153	0.0179	0.0137	0.0167	0.0035	0.1475	0.0055	0.0038	0.0612	8e-04	0.1056	0.1448	0.0254	0.0031	0.1248	0.0316	0.0052	0.0056	0.0013	0.001	0.0388	0.0235	0.0265	0.0757	0.0222	0.0881	8e-04
5	rs72814120	172383219	0.8	1.01658215824445	0.73	1.06399829815523	0.178226915206754	0.160784872734272	0.0179	0.0137	0.0167	0.0035	0.1476	0.0055	0.0038	0.0612	7e-04	0.1057	0.1448	0.0254	0.0031	0.1248	0.0316	0.0051	0.0056	0.0013	0.001	0.0387	0.0235	0.0265	0.0757	0.0222	0.0882	8e-04
5	rs77635042	172388113	0.8	1.01658215824445	0.73	1.06399829815523	0.205333612046856	0.143957862252959	0.018	0.0137	0.0165	0.0034	0.1478	0.0055	0.0038	0.0615	7e-04	0.1063	0.1446	0.0251	0.0031	0.1251	0.0315	0.005	0.0054	0.0012	0.0011	0.0385	0.0235	0.0266	0.0758	0.0221	0.0883	7e-04
5	rs72814126	172388917	0.8	1.01658215824445	0.73	1.06399829815523	0.214504850896001	0.144144243876667	0.018	0.0137	0.0164	0.0034	0.1478	0.0055	0.0038	0.0616	7e-04	0.1064	0.1445	0.0251	0.0031	0.1251	0.0315	0.005	0.0054	0.0012	0.0011	0.0385	0.0235	0.0266	0.0758	0.0221	0.0883	7e-04
5	rs34010636	172391646	0.8	1.01658215824445	0.73	1.06399829815523	0.216618863215113	0.149303791932718	0.0181	0.0137	0.0164	0.0033	0.1479	0.0055	0.0038	0.0617	7e-04	0.1067	0.1444	0.025	0.0031	0.1251	0.0315	0.005	0.0054	0.0011	0.0011	0.0384	0.0235	0.0266	0.0759	0.022	0.0884	6e-04
5	rs4867695	172392747	0.8	1.01658215824445	0.73	1.06399829815523	0.208711419650514	0.14817249413562	0.018	0.0137	0.0164	0.0033	0.1479	0.0055	0.0038	0.0617	7e-04	0.1067	0.1445	0.025	0.0031	0.1251	0.0315	0.0049	0.0053	0.0011	0.0011	0.0384	0.0235	0.0266	0.0758	0.022	0.0885	6e-04
5	rs192442823	172393670	0.8	1.01658215824445	0.72	1.14588815616863	0.212967356115863	0.155772527731071	0.018	0.0137	0.0164	0.0033	0.148	0.0055	0.0038	0.0617	7e-04	0.1067	0.1445	0.025	0.0031	0.1251	0.0315	0.0049	0.0053	0.0011	0.0011	0.0384	0.0235	0.0266	0.0758	0.022	0.0885	6e-04
5	rs80297125	172400764	0.8	1.01658215824445	0.72	1.14588815616863	0.221954786911935	0.167522000082148	0.018	0.0137	0.0163	0.0033	0.1481	0.0056	0.0037	0.0617	7e-04	0.1069	0.1444	0.025	0.0031	0.1251	0.0315	0.0049	0.0053	0.0011	0.0011	0.0383	0.0234	0.0265	0.0758	0.022	0.0885	6e-04
5	rs539321	172405157	0.8	1.01658215824445	0.72	1.14588815616863	0.235484090376874	0.153287601628678	0.018	0.0137	0.0163	0.0032	0.1482	0.0057	0.0037	0.0617	7e-04	0.1073	0.1443	0.0249	0.0031	0.1251	0.0315	0.0048	0.0053	0.0012	0.0011	0.0383	0.0234	0.0265	0.0758	0.0219	0.0886	6e-04
5	rs11743280	172429455	0.79	1.09022720934348	0.73	1.06399829815523	0.329237585092232	0.182902789551251	0.0179	0.0138	0.0166	0.0029	0.148	0.006	0.0035	0.0615	7e-04	0.1088	0.1424	0.0247	0.0032	0.125	0.0321	0.0045	0.005	0.0014	0.0012	0.0378	0.0232	0.0269	0.0759	0.0218	0.0894	5e-04
5	rs522133	172431581	0.79	1.09022720934348	0.75	0.911329023803182	0.32980037840054	0.182902789551251	0.0179	0.0138	0.0166	0.0029	0.148	0.006	0.0035	0.0615	7e-04	0.1088	0.1424	0.0247	0.0032	0.125	0.0321	0.0045	0.005	0.0014	0.0012	0.0378	0.0232	0.0269	0.0759	0.0218	0.0894	5e-04
5	rs77720550	172443263	0.79	1.09022720934348	0.76	0.840461917458717	0.356655242476767	0.196866886639905	0.0179	0.0138	0.0166	0.0028	0.148	0.006	0.0035	0.0615	7e-04	0.1089	0.1423	0.0247	0.0032	0.125	0.0321	0.0045	0.0049	0.0014	0.0012	0.0378	0.0232	0.027	0.0759	0.0217	0.0894	5e-04
5	rs4868236	172449207	0.79	1.09022720934348	0.77	0.773176121721263	0.409756153605054	0.173956696920553	0.0179	0.0138	0.0167	0.0026	0.1479	0.0063	0.0035	0.0614	6e-04	0.11	0.1413	0.0246	0.0032	0.125	0.0321	0.0045	0.0047	0.0016	0.0012	0.0378	0.0231	0.0272	0.076	0.0216	0.0893	5e-04
5	rs9313614	172456859	0.79	1.09022720934348	0.77	0.773176121721263	0.405933259159274	0.130412110841988	0.0179	0.0138	0.0167	0.0026	0.1479	0.0063	0.0034	0.0614	6e-04	0.1101	0.1413	0.0246	0.0032	0.125	0.0321	0.0045	0.0047	0.0016	0.0012	0.0379	0.023	0.0272	0.076	0.0217	0.0893	5e-04
5	rs4868237	172461243	0.79	1.09022720934348	0.77	0.773176121721263	0.420578736481635	0.157501188250261	0.0179	0.0139	0.0167	0.0026	0.1479	0.0063	0.0034	0.0614	6e-04	0.1102	0.1412	0.0246	0.0032	0.125	0.0321	0.0045	0.0047	0.0016	0.0012	0.0378	0.023	0.0272	0.076	0.0217	0.0893	5e-04
5	rs115148863	172466681	0.79	1.09022720934348	0.78	0.709419594942363	0.440033547644708	0.143120227883064	0.0179	0.0139	0.0167	0.0026	0.1479	0.0064	0.0034	0.0615	6e-04	0.1103	0.1411	0.0246	0.0032	0.125	0.0321	0.0045	0.0047	0.0016	0.0013	0.0378	0.023	0.0272	0.076	0.0217	0.0892	5e-04
5	rs115873941	172467002	0.79	1.09022720934348	0.79	0.649136622646432	0.434363280998113	0.145170903389879	0.0179	0.0139	0.0167	0.0026	0.1479	0.0064	0.0034	0.0615	6e-04	0.1103	0.1411	0.0246	0.0032	0.125	0.0321	0.0045	0.0047	0.0016	0.0013	0.0378	0.023	0.0272	0.076	0.0217	0.0892	5e-04
5	rs116031621	172471890	0.79	1.09022720934348	0.79	0.649136622646432	0.448906092346968	0.119970831647177	0.0179	0.014	0.0166	0.0026	0.1478	0.0066	0.0034	0.0616	6e-04	0.1106	0.1406	0.0246	0.0033	0.1249	0.032	0.0046	0.0047	0.0017	0.0013	0.0379	0.023	0.0274	0.0759	0.0217	0.089	5e-04
5	rs251253	172480336	0.78	1.16707263834179	0.79	0.649136622646432	0.500227349956626	0.0714432632550444	0.0178	0.0141	0.0166	0.0025	0.1476	0.0071	0.0034	0.0615	6e-04	0.1112	0.1397	0.0246	0.0033	0.1247	0.0319	0.0047	0.0047	0.0019	0.0013	0.0379	0.023	0.0277	0.0759	0.0217	0.0886	5e-04
5	rs72814179	172489416	0.78	1.16707263834179	0.79	0.649136622646432	0.529513021894677	0.0601418752513562	0.0178	0.0141	0.0166	0.0025	0.1475	0.0072	0.0035	0.0614	6e-04	0.1112	0.1394	0.0247	0.0033	0.1248	0.032	0.0047	0.0047	0.0019	0.0013	0.038	0.023	0.0277	0.0758	0.0217	0.0885	5e-04
5	rs72814185	172492494	0.78	1.16707263834179	0.79	0.649136622646432	0.524985619783241	0.0487713126614836	0.0178	0.0141	0.0167	0.0025	0.1475	0.0072	0.0035	0.0614	6e-04	0.1112	0.1392	0.0247	0.0033	0.1248	0.032	0.0047	0.0047	0.002	0.0013	0.038	0.023	0.0277	0.0758	0.0217	0.0885	5e-04
5	rs77339659	172493651	0.78	1.16707263834179	0.79	0.649136622646432	0.527893972319128	0.0505945494654554	0.0178	0.0141	0.0167	0.0025	0.1475	0.0072	0.0035	0.0614	6e-04	0.1112	0.1392	0.0247	0.0033	0.1248	0.032	0.0047	0.0047	0.002	0.0013	0.038	0.023	0.0277	0.0759	0.0217	0.0885	5e-04
5	rs77828615	172494459	0.78	1.16707263834179	0.79	0.649136622646432	0.529642647553595	0.0507171370080232	0.0178	0.0141	0.0167	0.0025	0.1475	0.0072	0.0035	0.0614	6e-04	0.1112	0.1392	0.0247	0.0033	0.1248	0.032	0.0047	0.0047	0.002	0.0013	0.038	0.023	0.0277	0.0759	0.0217	0.0886	5e-04
5	rs17662532	172508979	0.78	1.16707263834179	0.79	0.649136622646432	0.549586259817006	0.0485304296482857	0.0178	0.0141	0.0167	0.0025	0.1476	0.0073	0.0034	0.0614	6e-04	0.1112	0.1392	0.0247	0.0033	0.1248	0.032	0.0046	0.0047	0.002	0.0014	0.038	0.023	0.0277	0.0759	0.0217	0.0886	5e-04
5	rs594140	172510520	0.78	1.16707263834179	0.79	0.649136622646432	0.55163278835768	0.0479305133119256	0.0178	0.0141	0.0167	0.0025	0.1476	0.0073	0.0034	0.0614	6e-04	0.1112	0.1392	0.0247	0.0033	0.1248	0.032	0.0046	0.0047	0.002	0.0014	0.038	0.023	0.0277	0.0759	0.0217	0.0886	5e-04
5	rs72816117	172516765	0.78	1.16707263834179	0.79	0.649136622646432	0.552161505844427	0.0462093511636146	0.0178	0.0141	0.0167	0.0025	0.1476	0.0073	0.0034	0.0614	6e-04	0.1112	0.1392	0.0247	0.0033	0.1248	0.032	0.0046	0.0047	0.002	0.0014	0.038	0.0231	0.0278	0.0759	0.0217	0.0886	5e-04
5	rs75168604	172530953	0.78	1.16707263834179	0.8	0.592267592767429	0.562719111889762	0.0437086340941684	0.0178	0.0141	0.0167	0.0025	0.1476	0.0073	0.0034	0.0613	6e-04	0.1113	0.1392	0.0247	0.0032	0.1249	0.032	0.0047	0.0047	0.0019	0.0014	0.038	0.0231	0.0278	0.0758	0.0217	0.0886	5e-04
5	rs78732661	172546699	0.78	1.16707263834179	0.8	0.592267592767429	0.56920592835649	0.0463271606423536	0.0177	0.0141	0.0167	0.0025	0.1476	0.0073	0.0034	0.0613	5e-04	0.1113	0.1392	0.0247	0.0032	0.1249	0.032	0.0047	0.0047	0.0019	0.0013	0.038	0.0231	0.0278	0.0759	0.0217	0.0886	5e-04
5	rs1129146	172550204	0.78	1.16707263834179	0.8	0.592267592767429	0.564654822983941	0.0458567180137655	0.0178	0.0141	0.0167	0.0025	0.1476	0.0074	0.0034	0.0613	6e-04	0.1113	0.1391	0.0247	0.0032	0.1249	0.032	0.0047	0.0047	0.0019	0.0013	0.038	0.0231	0.0278	0.0759	0.0217	0.0886	5e-04
5	rs3131913	172558196	0.78	1.16707263834179	0.8	0.592267592767429	0.564922061871724	0.0448059960137216	0.0178	0.0141	0.0167	0.0025	0.1475	0.0074	0.0035	0.0613	6e-04	0.1113	0.1391	0.0247	0.0032	0.1248	0.032	0.0047	0.0047	0.0019	0.0013	0.038	0.0231	0.0278	0.0759	0.0217	0.0886	5e-04
5	rs5745118	172576100	0.78	1.16707263834179	0.8	0.592267592767429	0.571487884317459	0.053258562144801	0.0178	0.0141	0.0167	0.0025	0.1475	0.0074	0.0035	0.0613	6e-04	0.1113	0.139	0.0247	0.0032	0.1248	0.032	0.0047	0.0047	0.0019	0.0013	0.038	0.0231	0.0278	0.0758	0.0216	0.0886	5e-04
5	rs5745164	172588193	0.78	1.16707263834179	0.8	0.592267592767429	0.571891025026475	0.0617346638076259	0.0178	0.0142	0.0168	0.0025	0.1475	0.0075	0.0035	0.0613	6e-04	0.1114	0.1388	0.0247	0.0032	0.1247	0.0321	0.0047	0.0048	0.002	0.0013	0.038	0.0232	0.028	0.0758	0.0216	0.0884	6e-04
5	rs3805463	172590025	0.78	1.16707263834179	0.8	0.592267592767429	0.571487884317459	0.0625376679516786	0.0178	0.0142	0.0168	0.0025	0.1475	0.0075	0.0035	0.0613	6e-04	0.1114	0.1388	0.0247	0.0032	0.1247	0.0321	0.0047	0.0048	0.002	0.0013	0.038	0.0232	0.028	0.0758	0.0216	0.0884	6e-04
5	rs8543	172591337	0.78	1.16707263834179	0.8	0.592267592767429	0.57215985922919	0.0626719286042323	0.0178	0.0142	0.0168	0.0025	0.1475	0.0075	0.0035	0.0612	6e-04	0.1114	0.1387	0.0247	0.0032	0.1247	0.0321	0.0047	0.0048	0.002	0.0013	0.038	0.0232	0.028	0.0758	0.0217	0.0884	6e-04
5	rs3097165	172592710	0.78	1.16707263834179	0.8	0.592267592767429	0.571823825691537	0.0654509721872734	0.0178	0.0142	0.0168	0.0026	0.1475	0.0075	0.0035	0.0612	6e-04	0.1114	0.1387	0.0247	0.0032	0.1247	0.0321	0.0047	0.0048	0.002	0.0013	0.038	0.0232	0.028	0.0758	0.0217	0.0884	6e-04
5	rs29784	172595308	0.78	1.16707263834179	0.81	0.53874877155386	0.572495984914933	0.0679327253358512	0.0178	0.0142	0.0168	0.0026	0.1474	0.0075	0.0035	0.0612	6e-04	0.1114	0.1387	0.0247	0.0032	0.1247	0.0321	0.0047	0.0048	0.002	0.0013	0.038	0.0232	0.0281	0.0758	0.0217	0.0884	6e-04
5	rs29783	172606818	0.78	1.16707263834179	0.81	0.53874877155386	0.533538416237687	0.0849046189092807	0.0177	0.0142	0.0172	0.0027	0.1471	0.0076	0.0037	0.0611	7e-04	0.1114	0.1378	0.0247	0.0032	0.1244	0.0323	0.0049	0.005	0.002	0.0014	0.0379	0.0234	0.0283	0.0755	0.0217	0.0879	7e-04
5	rs74831817	172607729	0.78	1.16707263834179	0.81	0.53874877155386	0.535947552131517	0.0930469842341008	0.0177	0.0142	0.0172	0.0028	0.147	0.0076	0.0037	0.0611	7e-04	0.1114	0.1378	0.0247	0.0032	0.1244	0.0323	0.0049	0.005	0.0021	0.0014	0.0379	0.0234	0.0283	0.0754	0.0217	0.0879	7e-04
5	rs11950792	172610244	0.78	1.16707263834179	0.81	0.53874877155386	0.525502101999406	0.0999341173109123	0.0177	0.0142	0.0173	0.0028	0.1469	0.0077	0.0038	0.0611	7e-04	0.1114	0.1378	0.0247	0.0032	0.1242	0.0324	0.0049	0.005	0.0021	0.0014	0.0379	0.0235	0.0282	0.0753	0.0217	0.0879	8e-04
5	rs255318	172616029	0.78	1.16707263834179	0.82	0.488512084344485	0.531653770573456	0.111296809245489	0.0177	0.0143	0.0173	0.0028	0.1467	0.0077	0.0039	0.0611	7e-04	0.1114	0.1376	0.0247	0.0032	0.1239	0.0324	0.0049	0.0051	0.0021	0.0014	0.0379	0.0237	0.0282	0.0752	0.0219	0.0879	8e-04
5	rs2879599	172620700	0.78	1.16707263834179	0.83	0.441484906400802	0.543074578265418	0.142191606047138	0.0176	0.0143	0.0173	0.0028	0.1465	0.0078	0.004	0.0611	7e-04	0.1114	0.1375	0.0247	0.0032	0.1237	0.0324	0.0049	0.0051	0.0021	0.0014	0.0379	0.0238	0.0281	0.0751	0.022	0.088	8e-04
5	rs10516096	172621424	0.78	1.16707263834179	0.83	0.441484906400802	0.560586769434856	0.181384203457618	0.0176	0.0143	0.0173	0.0028	0.1465	0.0078	0.004	0.0611	7e-04	0.1113	0.1375	0.0247	0.0032	0.1237	0.0324	0.005	0.0051	0.0021	0.0014	0.0379	0.0238	0.0281	0.0751	0.022	0.088	8e-04
5	rs75231732	172622082	0.78	1.16707263834179	0.83	0.441484906400802	0.573101243313013	0.193860061239664	0.0176	0.0143	0.0174	0.0029	0.1465	0.0078	0.004	0.0611	7e-04	0.1113	0.1374	0.0248	0.0032	0.1237	0.0324	0.005	0.0051	0.0021	0.0014	0.0379	0.0238	0.0281	0.0751	0.022	0.088	8e-04
5	rs76425984	172622692	0.78	1.16707263834179	0.83	0.441484906400802	0.572227076994987	0.195724527824818	0.0176	0.0143	0.0174	0.0029	0.1465	0.0078	0.004	0.0611	8e-04	0.1113	0.1374	0.0248	0.0032	0.1236	0.0324	0.005	0.0051	0.0021	0.0014	0.0379	0.0238	0.0281	0.0751	0.022	0.088	8e-04
5	rs113291232	172623175	0.78	1.16707263834179	0.84	0.397589870063919	0.57115203512245	0.205452687075189	0.0176	0.0143	0.0174	0.0029	0.1464	0.0078	0.0041	0.061	8e-04	0.1113	0.1373	0.0248	0.0032	0.1236	0.0324	0.005	0.0052	0.0021	0.0014	0.0379	0.0238	0.0281	0.075	0.0221	0.088	8e-04
5	rs17075687	172624717	0.78	1.16707263834179	0.84	0.397589870063919	0.578561986917358	0.231597408969271	0.0176	0.0143	0.0175	0.0029	0.1463	0.0078	0.0041	0.0611	8e-04	0.1112	0.1371	0.0248	0.0032	0.1235	0.0323	0.005	0.0052	0.0021	0.0014	0.0378	0.0238	0.0282	0.075	0.0221	0.088	8e-04
5	rs77585478	172625296	0.78	1.16707263834179	0.84	0.397589870063919	0.57215985922919	0.230501438186522	0.0176	0.0143	0.0175	0.0029	0.1462	0.0078	0.0041	0.0611	8e-04	0.1112	0.1369	0.0248	0.0032	0.1234	0.0323	0.005	0.0052	0.0021	0.0014	0.0378	0.0238	0.0282	0.0749	0.0222	0.088	8e-04
5	rs80066489	172628576	0.78	1.16707263834179	0.84	0.397589870063919	0.506934395392966	0.242426021465358	0.0176	0.0143	0.0178	0.0031	0.1456	0.0079	0.0043	0.061	9e-04	0.111	0.1361	0.025	0.0035	0.123	0.0323	0.0052	0.0054	0.0022	0.0015	0.0378	0.0238	0.0287	0.0747	0.0225	0.0879	0.0011
5	rs77998380	172628802	0.78	1.16707263834179	0.84	0.397589870063919	0.499596823781748	0.243428411070079	0.0176	0.0143	0.0178	0.0031	0.1455	0.0079	0.0043	0.061	9e-04	0.111	0.136	0.025	0.0035	0.123	0.0323	0.0052	0.0054	0.0022	0.0016	0.0378	0.0238	0.0287	0.0747	0.0225	0.0878	0.0011
5	rs66587041	172630862	0.78	1.16707263834179	0.84	0.397589870063919	0.480797431934113	0.297292378186107	0.0176	0.0144	0.0179	0.0032	0.1452	0.008	0.0044	0.061	0.001	0.1108	0.1355	0.0252	0.0036	0.1226	0.0323	0.0052	0.0055	0.0022	0.0016	0.0378	0.0238	0.0289	0.0745	0.0227	0.0877	0.0013
5	rs11950713	172632919	0.78	1.16707263834179	0.84	0.397589870063919	0.461680010416922	0.295160234647221	0.0177	0.0144	0.018	0.0032	0.1451	0.008	0.0045	0.061	0.0011	0.1106	0.1351	0.0253	0.0037	0.1224	0.0324	0.0053	0.0056	0.0022	0.0017	0.0378	0.0238	0.029	0.0741	0.0229	0.0877	0.0013
5	rs55949509	172633359	0.78	1.16707263834179	0.84	0.397589870063919	0.494252795689312	0.305149596986818	0.0177	0.0144	0.018	0.0033	0.1451	0.008	0.0045	0.0609	0.0011	0.1105	0.1351	0.0253	0.0037	0.1223	0.0324	0.0053	0.0056	0.0022	0.0017	0.0378	0.0238	0.029	0.074	0.0229	0.0876	0.0013
5	rs77961995	172643847	0.78	1.16707263834179	0.84	0.397589870063919	0.300178921042071	0.154432718292155	0.0182	0.0143	0.0185	0.0039	0.1441	0.0082	0.0051	0.0605	0.0016	0.11	0.133	0.0258	0.0042	0.1211	0.0324	0.0057	0.0061	0.0027	0.002	0.0379	0.0239	0.0301	0.0722	0.0235	0.0867	0.0017
5	rs2216553	172650524	0.78	1.16707263834179	0.84	0.397589870063919	0.287941385616284	0.176754473406879	0.0186	0.0144	0.0187	0.0042	0.1434	0.0082	0.0053	0.0602	0.0019	0.1097	0.132	0.0261	0.0045	0.1203	0.0331	0.0058	0.0063	0.003	0.0022	0.0382	0.024	0.0305	0.0712	0.0239	0.086	0.002
5	rs55877020	172652395	0.77	1.24714921571202	0.83	0.441484906400802	0.30753300379957	0.208836326861065	0.0186	0.0144	0.0188	0.0042	0.1433	0.0083	0.0053	0.0602	0.0019	0.1095	0.1317	0.0262	0.0045	0.1201	0.0331	0.0059	0.0063	0.003	0.0023	0.0382	0.024	0.0306	0.071	0.024	0.086	0.002
5	rs6889027	172652499	0.77	1.24714921571202	0.83	0.441484906400802	0.309609024052005	0.223418897183635	0.0186	0.0145	0.0188	0.0042	0.1432	0.0083	0.0053	0.0602	0.0019	0.1095	0.1317	0.0262	0.0045	0.1201	0.0331	0.0059	0.0063	0.003	0.0023	0.0382	0.0241	0.0305	0.0711	0.024	0.086	0.002
5	rs72818028	172668080	0.78	1.16707263834179	0.83	0.441484906400802	0.264055805506604	0.272480044775069	0.0188	0.0143	0.0188	0.0047	0.1429	0.0073	0.0055	0.06	0.0021	0.1082	0.1306	0.0267	0.0047	0.1189	0.0337	0.0061	0.0066	0.0029	0.0025	0.0383	0.0242	0.0312	0.0709	0.025	0.0859	0.0023
5	rs12514746	172668504	0.78	1.16707263834179	0.83	0.441484906400802	0.267478253528714	0.270519294909564	0.0188	0.0143	0.0188	0.0047	0.143	0.0072	0.0055	0.06	0.0021	0.1082	0.1306	0.0267	0.0048	0.1189	0.0337	0.0061	0.0066	0.0029	0.0026	0.0383	0.0242	0.0312	0.0707	0.0251	0.0859	0.0023
5	rs1055336	172670406	0.77	1.24714921571202	0.83	0.441484906400802	0.261561203049129	0.318622093693423	0.0188	0.0143	0.0188	0.0048	0.1431	0.0072	0.0056	0.06	0.0021	0.1081	0.1306	0.0267	0.0048	0.1188	0.0337	0.0061	0.0067	0.0029	0.0026	0.0383	0.0242	0.0312	0.0707	0.0251	0.0859	0.0023
5	rs61576269	172670462	0.77	1.24714921571202	0.83	0.441484906400802	0.258899479995897	0.298597630910334	0.0188	0.0143	0.0188	0.0048	0.1432	0.0072	0.0055	0.06	0.0021	0.1081	0.1306	0.0267	0.0048	0.1188	0.0337	0.0061	0.0067	0.0029	0.0026	0.0383	0.0242	0.0312	0.0707	0.0251	0.0859	0.0023
5	rs78442040	172670518	0.78	1.16707263834179	0.84	0.397589870063919	0.261877983521308	0.310541838394933	0.0188	0.0143	0.0189	0.0048	0.1432	0.0071	0.0055	0.0599	0.0021	0.1081	0.1306	0.0267	0.0048	0.1187	0.0337	0.0061	0.0067	0.0029	0.0026	0.0383	0.0242	0.0312	0.0707	0.0251	0.0858	0.0023
5	rs58465007	172675616	0.77	1.24714921571202	0.84	0.397589870063919	0.37233959889237	0.400668508683093	0.0188	0.0144	0.0194	0.005	0.1421	0.0074	0.0058	0.0596	0.0022	0.1068	0.1292	0.0274	0.005	0.1178	0.0341	0.0062	0.0069	0.0031	0.0029	0.0386	0.0243	0.032	0.0702	0.0254	0.0858	0.0025
5	rs76438240	172676068	0.77	1.24714921571202	0.84	0.397589870063919	0.415437725916421	0.406755047102918	0.0189	0.0144	0.0194	0.005	0.1418	0.0074	0.0059	0.0597	0.0022	0.1067	0.1288	0.0275	0.0051	0.1177	0.0341	0.0062	0.0069	0.0031	0.0029	0.0386	0.0243	0.0321	0.07	0.0255	0.0858	0.0026
5	rs6890391	172677471	0.77	1.24714921571202	0.84	0.397589870063919	0.518678333834902	0.471512706534189	0.0191	0.0144	0.0201	0.0053	0.14	0.0077	0.0062	0.0592	0.0024	0.1062	0.1267	0.0284	0.0056	0.1169	0.0343	0.0064	0.0074	0.0034	0.0033	0.0387	0.0244	0.0331	0.069	0.0265	0.0853	0.0029
5	rs6891373	172677800	0.77	1.24714921571202	0.84	0.397589870063919	0.622131671788662	0.535190432221631	0.019	0.0144	0.0204	0.0054	0.139	0.0078	0.0063	0.0588	0.0025	0.1059	0.1255	0.029	0.0058	0.1169	0.0343	0.0064	0.0074	0.0036	0.0034	0.0386	0.0245	0.0336	0.0688	0.0269	0.0849	0.003
5	rs72818036	172677899	0.77	1.24714921571202	0.84	0.397589870063919	0.922479930685738	0.686184610232247	0.019	0.0144	0.0207	0.0055	0.1382	0.0079	0.0064	0.0585	0.0026	0.1059	0.1243	0.0294	0.0062	0.1166	0.0343	0.0064	0.0075	0.0037	0.0035	0.0386	0.0245	0.034	0.0688	0.0272	0.0846	0.0032
5	rs4867697	172678983	0.77	1.24714921571202	0.84	0.397589870063919	2.80984529051369	1.60891921917919	0.0188	0.0142	0.023	0.0067	0.1306	0.0092	0.0077	0.0563	0.0033	0.1035	0.1102	0.0349	0.0097	0.1132	0.0359	0.0073	0.0078	0.0052	0.005	0.0388	0.0252	0.0387	0.068	0.0306	0.0834	0.0048
5	rs10476069	172679069	0.77	1.24714921571202	0.84	0.397589870063919	3.13831234432631	1.7347170640915	0.0188	0.014	0.0232	0.0068	0.1301	0.0092	0.0078	0.0562	0.0033	0.1042	0.1091	0.0352	0.01	0.1126	0.0358	0.0073	0.0078	0.0053	0.0051	0.0384	0.0255	0.0391	0.0682	0.0308	0.0834	0.0048
5	rs72818041	172680421	0.8	1.01658215824445	0.84	0.397589870063919	4.67476051520066	2.01035235741082	0.0189	0.015	0.0233	0.007	0.128	0.0098	0.0083	0.0543	0.0029	0.1026	0.1078	0.0359	0.0112	0.1137	0.0355	0.0074	0.0081	0.0055	0.0052	0.0387	0.0264	0.0397	0.0681	0.031	0.0823	0.005
5	rs10072402	172680870	0.81	0.946104684087093	0.84	0.397589870063919	5.0348262345686	2.14531163961887	0.019	0.0155	0.0233	0.0071	0.1275	0.0099	0.0085	0.0537	0.0029	0.102	0.1073	0.0359	0.0116	0.1139	0.0354	0.0075	0.0081	0.0056	0.0053	0.0389	0.0267	0.0399	0.0682	0.0311	0.0822	0.0051
5	rs4868246	172682953	0.83	0.81451029553121	0.84	0.397589870063919	6.36920481643762	2.27027075556898	0.019	0.0171	0.0241	0.0073	0.126	0.0104	0.0087	0.0515	0.0026	0.0985	0.1053	0.0356	0.0123	0.1175	0.0344	0.0077	0.008	0.0058	0.0053	0.0392	0.0277	0.0392	0.0684	0.0312	0.084	0.0051
5	rs9313621	172684686	0.83	0.81451029553121	0.84	0.397589870063919	6.52753457813255	2.26917710260257	0.0189	0.0172	0.0241	0.0073	0.1259	0.0104	0.0087	0.0514	0.0025	0.0986	0.1054	0.0357	0.0124	0.1176	0.0344	0.0077	0.008	0.0057	0.0053	0.0392	0.0277	0.0391	0.0685	0.0311	0.0841	0.0051
5	rs9313625	172690224	0.83	0.81451029553121	0.84	0.397589870063919	6.59478799294863	2.26097683952885	0.0189	0.0174	0.0242	0.0073	0.1255	0.0104	0.0087	0.0511	0.0025	0.0986	0.1055	0.0359	0.0124	0.1178	0.0343	0.0077	0.008	0.0057	0.0053	0.0393	0.0277	0.0388	0.0688	0.0309	0.0841	0.0051
5	rs74937750	172695106	0.85	0.695135765909148	0.84	0.397589870063919	6.27461233637426	2.02722498999694	0.019	0.0177	0.0242	0.007	0.1252	0.0099	0.0082	0.0499	0.0023	0.1009	0.1055	0.0355	0.0122	0.1195	0.0336	0.0076	0.0075	0.0054	0.005	0.04	0.0278	0.0384	0.0692	0.0308	0.0847	0.0049
5	rs72818049	172698790	0.85	0.695135765909148	0.85	0.356744695657816	6.06220173789679	1.80272582371258	0.0192	0.0181	0.0242	0.0065	0.125	0.0094	0.0077	0.0487	0.0022	0.1032	0.1051	0.035	0.012	0.1221	0.0328	0.0074	0.0069	0.0052	0.0048	0.0401	0.028	0.0381	0.0696	0.0307	0.0854	0.0047
5	rs3095866	172701589	0.86	0.639923359357885	0.84	0.397589870063919	5.87314672028116	1.77307939440082	0.0193	0.0181	0.0242	0.0065	0.1251	0.0093	0.0076	0.0486	0.0022	0.1032	0.105	0.0351	0.0119	0.1223	0.0326	0.0075	0.0069	0.0051	0.0048	0.0401	0.028	0.0382	0.0694	0.0308	0.0857	0.0046
5	rs3132150	172702739	0.86	0.639923359357885	0.84	0.397589870063919	5.97134307253645	1.80891107880532	0.0192	0.0181	0.0242	0.0064	0.1251	0.0093	0.0076	0.0487	0.0021	0.1027	0.1047	0.0351	0.0119	0.1223	0.0331	0.0075	0.0068	0.0051	0.0047	0.0399	0.0287	0.0381	0.0697	0.031	0.0854	0.0046
5	rs11134787	172707503	0.86	0.639923359357885	0.84	0.397589870063919	5.87704359047006	1.80997171431026	0.0194	0.0182	0.0243	0.0063	0.125	0.0093	0.0076	0.0487	0.0021	0.1028	0.1048	0.035	0.0119	0.1224	0.033	0.0075	0.0067	0.005	0.0047	0.0399	0.0286	0.0382	0.0697	0.031	0.0855	0.0046
5	rs10060085	172708377	0.86	0.639923359357885	0.84	0.397589870063919	5.85741526059531	1.80891107880532	0.0194	0.0182	0.0242	0.0063	0.125	0.0093	0.0076	0.0487	0.0021	0.1029	0.1048	0.035	0.0119	0.1224	0.033	0.0075	0.0067	0.005	0.0047	0.0399	0.0286	0.0382	0.0697	0.031	0.0855	0.0046
5	rs13186631	172711456	0.86	0.639923359357885	0.84	0.397589870063919	5.78278334986729	1.80855755351661	0.0195	0.0182	0.0242	0.0063	0.1251	0.0093	0.0076	0.0488	0.0021	0.1029	0.1048	0.035	0.0118	0.1223	0.033	0.0076	0.0067	0.005	0.0047	0.0398	0.0286	0.0382	0.0697	0.031	0.0855	0.0046
5	rs76925017	172714121	0.86	0.639923359357885	0.84	0.397589870063919	5.77262979089097	1.83545363883283	0.0197	0.0182	0.0241	0.0063	0.1251	0.0092	0.0075	0.0489	0.0022	0.1029	0.105	0.035	0.0119	0.1223	0.033	0.0075	0.0067	0.005	0.0047	0.0399	0.0285	0.0382	0.0699	0.0311	0.085	0.0046
5	rs11741932	172716569	0.86	0.639923359357885	0.84	0.397589870063919	5.77053985259125	1.84980951678212	0.0197	0.0182	0.0241	0.0063	0.1251	0.0092	0.0076	0.0489	0.0022	0.1031	0.1048	0.0349	0.0119	0.1221	0.0331	0.0076	0.0066	0.005	0.0048	0.0399	0.0283	0.0383	0.0698	0.0312	0.085	0.0047
5	rs11744669	172725336	0.86	0.639923359357885	0.84	0.397589870063919	5.63907247189605	1.80131247996313	0.0195	0.0182	0.0241	0.0063	0.1256	0.0092	0.0075	0.0491	0.0022	0.1037	0.1046	0.0349	0.0117	0.1219	0.0329	0.0076	0.0066	0.0049	0.0047	0.04	0.0281	0.0385	0.0697	0.0312	0.0851	0.0046
5	rs4242166	172726334	0.86	0.639923359357885	0.84	0.397589870063919	5.67667051319765	1.78277722442393	0.0195	0.0182	0.024	0.0063	0.1256	0.0092	0.0075	0.0491	0.0021	0.1037	0.1046	0.0349	0.0117	0.122	0.0329	0.0075	0.0066	0.0049	0.0047	0.04	0.0281	0.0384	0.0697	0.0312	0.0851	0.0046
5	rs36043973	172727534	0.86	0.639923359357885	0.84	0.397589870063919	5.58359746614534	1.69070193375091	0.0195	0.0188	0.0236	0.0065	0.125	0.0094	0.0075	0.0486	0.0021	0.1034	0.1048	0.0346	0.0116	0.1221	0.0324	0.0077	0.0065	0.0047	0.0047	0.0398	0.0279	0.0381	0.0697	0.0309	0.0877	0.0046
5	rs889075	172728491	0.87	0.587631181685492	0.84	0.397589870063919	5.50963003469929	1.58688045814228	0.0196	0.0193	0.0231	0.0067	0.1249	0.0095	0.0075	0.0481	0.002	0.1033	0.1049	0.0343	0.0116	0.1223	0.0319	0.0079	0.0064	0.0045	0.0046	0.0395	0.0277	0.0378	0.0696	0.0305	0.0901	0.0046
5	rs17075768	172729864	0.87	0.587631181685492	0.84	0.397589870063919	4.44061657171537	1.30699144088316	0.0192	0.0201	0.0225	0.0067	0.1253	0.0096	0.0073	0.0484	0.0018	0.1055	0.1054	0.034	0.0108	0.1225	0.0313	0.008	0.0066	0.0039	0.0041	0.0395	0.0275	0.0374	0.0693	0.0303	0.0911	0.0042
5	rs7704120	172730708	0.87	0.587631181685492	0.84	0.397589870063919	3.80265494051474	1.16872009758782	0.019	0.0204	0.0223	0.0067	0.1253	0.0096	0.0072	0.0485	0.0017	0.1072	0.1055	0.0339	0.0104	0.1223	0.031	0.0081	0.0067	0.0036	0.0038	0.0396	0.0274	0.0372	0.0691	0.0302	0.0914	0.0041
5	rs55893646	172732205	0.87	0.587631181685492	0.84	0.397589870063919	3.85758024159176	1.11344627486631	0.0191	0.0205	0.0216	0.0067	0.1255	0.0095	0.0072	0.0486	0.0017	0.1083	0.1057	0.0339	0.0106	0.1224	0.0312	0.0083	0.0067	0.0035	0.0037	0.0396	0.0274	0.0371	0.0688	0.03	0.0911	0.004
5	rs78929652	172734672	0.87	0.587631181685492	0.84	0.397589870063919	3.89575918014153	1.09713941277437	0.019	0.0206	0.0214	0.0066	0.1255	0.0095	0.0072	0.0486	0.0016	0.1085	0.1059	0.034	0.0107	0.1224	0.0312	0.0084	0.0067	0.0034	0.0036	0.0397	0.0274	0.037	0.0687	0.03	0.0911	0.004
5	rs76519209	172736916	0.88	0.538208189821859	0.84	0.397589870063919	3.8352879226741	1.08087723352102	0.0191	0.0206	0.0213	0.0067	0.1255	0.0095	0.0073	0.0486	0.0016	0.1088	0.1061	0.034	0.0107	0.1224	0.0311	0.0083	0.0067	0.0034	0.0036	0.0397	0.0274	0.037	0.0686	0.03	0.0911	0.004
5	rs6879065	172737199	0.88	0.538208189821859	0.84	0.397589870063919	3.81653508431256	1.07974057322279	0.0191	0.0206	0.0212	0.0067	0.1255	0.0095	0.0073	0.0486	0.0016	0.1088	0.1061	0.034	0.0107	0.1224	0.0311	0.0083	0.0067	0.0034	0.0036	0.0397	0.0274	0.037	0.0686	0.03	0.0911	0.004
5	rs77379207	172738739	0.88	0.538208189821859	0.84	0.397589870063919	3.75706754889292	1.03945480274687	0.0191	0.0205	0.0211	0.0067	0.1256	0.0096	0.0073	0.0486	0.0015	0.1091	0.1061	0.0339	0.0106	0.1228	0.0309	0.0083	0.0068	0.0034	0.0035	0.0394	0.0275	0.0371	0.0684	0.0299	0.0913	0.0039
5	rs1023617	172740329	0.88	0.538208189821859	0.84	0.397589870063919	3.58535832068742	1.00282401999283	0.0191	0.0208	0.021	0.0067	0.1255	0.0096	0.0074	0.0487	0.0015	0.1095	0.1063	0.0338	0.0106	0.1233	0.0308	0.0082	0.0068	0.0033	0.0034	0.0391	0.0275	0.0373	0.0682	0.0296	0.0915	0.0038
5	rs67189644	172746465	0.88	0.538208189821859	0.81	0.53874877155386	3.26598607342366	0.919152399836835	0.019	0.0209	0.0207	0.0067	0.1255	0.0095	0.0073	0.0486	0.0015	0.1106	0.1071	0.0337	0.0104	0.1232	0.0305	0.0081	0.0068	0.0033	0.0032	0.0391	0.0276	0.037	0.0679	0.0294	0.0915	0.0036
5	rs74597660	172749822	0.89	0.491600132839596	0.81	0.53874877155386	3.02410941449555	0.870158455049025	0.0189	0.021	0.0205	0.0067	0.1257	0.0094	0.0072	0.0486	0.0015	0.1113	0.1075	0.0337	0.0103	0.1232	0.0303	0.0081	0.0067	0.0032	0.0032	0.0391	0.0277	0.0368	0.0678	0.0293	0.0916	0.0036
5	rs73804147	172749961	0.89	0.491600132839596	0.81	0.53874877155386	2.99307404535777	0.866735464989851	0.0189	0.021	0.0204	0.0067	0.1257	0.0094	0.0072	0.0487	0.0015	0.1114	0.1076	0.0337	0.0103	0.1232	0.0303	0.0081	0.0067	0.0032	0.0031	0.0391	0.0277	0.0368	0.0678	0.0292	0.0916	0.0036
5	rs2277949	172750120	0.89	0.491600132839596	0.8	0.592267592767429	2.91839769454395	0.876233267060418	0.0189	0.021	0.0205	0.0068	0.1257	0.0094	0.0072	0.0486	0.0015	0.1114	0.1076	0.0336	0.0103	0.1232	0.0303	0.0081	0.0069	0.0032	0.0031	0.0391	0.0277	0.0368	0.0673	0.0293	0.0917	0.0036
5	rs3756528	172758076	0.9	0.447749409690379	0.78	0.709419594942363	2.36291166923095	0.71739665820938	0.0184	0.0215	0.0191	0.0066	0.1268	0.0095	0.0069	0.0483	0.0018	0.1135	0.1101	0.0339	0.0104	0.122	0.0293	0.0081	0.0071	0.0031	0.0031	0.0382	0.0279	0.0356	0.067	0.0285	0.093	0.0032
5	rs77373069	172760613	0.9	0.447749409690379	0.78	0.709419594942363	2.46439837292676	0.689883917884706	0.0182	0.0216	0.0189	0.0066	0.1268	0.0095	0.0068	0.0482	0.0018	0.1139	0.1108	0.0339	0.0105	0.1217	0.029	0.0081	0.0071	0.0031	0.0031	0.0383	0.028	0.0352	0.0669	0.0284	0.0933	0.0031
5	rs12515303	172762651	0.9	0.447749409690379	0.78	0.709419594942363	2.44968286110094	0.656461536521281	0.0181	0.0218	0.0188	0.0066	0.1267	0.0095	0.0067	0.0482	0.0019	0.1143	0.1114	0.0339	0.0106	0.1215	0.0288	0.0081	0.0071	0.0031	0.0031	0.0384	0.028	0.0349	0.067	0.0282	0.0935	0.0031
5	rs116022622	172763797	0.91	0.406594937265203	0.77	0.773176121721263	2.60095999945676	0.683228407732185	0.0177	0.0219	0.0185	0.0065	0.1268	0.0095	0.0065	0.0477	0.002	0.1147	0.1123	0.0338	0.011	0.121	0.0286	0.0081	0.0072	0.0037	0.003	0.038	0.0281	0.0345	0.067	0.0283	0.0936	0.0031
5	rs78741843	172765347	0.91	0.406594937265203	0.77	0.773176121721263	2.77849286384838	0.631103936124809	0.0173	0.0217	0.0178	0.0065	0.1277	0.0095	0.0062	0.0472	0.0021	0.115	0.1145	0.0341	0.0113	0.1203	0.0282	0.0081	0.0073	0.0046	0.0029	0.0369	0.0279	0.0338	0.0675	0.0281	0.094	0.0026
5	rs7730758	172766002	0.91	0.406594937265203	0.77	0.773176121721263	2.97520192630477	0.602966854583027	0.0172	0.0216	0.0174	0.0065	0.1281	0.0095	0.0061	0.0471	0.0022	0.1152	0.1156	0.0343	0.0114	0.1201	0.0279	0.0081	0.0074	0.0049	0.0028	0.0364	0.0279	0.0334	0.0677	0.0279	0.0941	0.0024
5	rs75532015	172767089	0.91	0.406594937265203	0.77	0.773176121721263	2.75154548409538	0.540634182957787	0.0169	0.0214	0.017	0.0064	0.1286	0.0094	0.0061	0.0473	0.0022	0.1156	0.1166	0.0346	0.0112	0.1202	0.0277	0.0082	0.0075	0.0049	0.0026	0.0356	0.0278	0.033	0.0676	0.0277	0.0948	0.0024
5	rs12518333	172767316	0.91	0.406594937265203	0.77	0.773176121721263	2.72381977331447	0.536445467586196	0.0168	0.0215	0.0169	0.0064	0.1285	0.0093	0.0061	0.0473	0.0022	0.1157	0.1168	0.0346	0.0112	0.1201	0.0276	0.0082	0.0075	0.0049	0.0026	0.0355	0.0278	0.033	0.0676	0.0277	0.0949	0.0023
5	rs79372650	172768779	0.91	0.406594937265203	0.77	0.773176121721263	2.56299859813007	0.572586137543099	0.0165	0.0216	0.0166	0.0063	0.1285	0.0094	0.0063	0.0473	0.0024	0.1158	0.1184	0.0348	0.011	0.1196	0.0274	0.0085	0.0078	0.0055	0.0025	0.0346	0.0276	0.0323	0.0671	0.0276	0.0954	0.0025
5	rs6556070	172769501	0.91	0.406594937265203	0.77	0.773176121721263	2.4921235900876	0.563814696111984	0.0163	0.0217	0.0165	0.0064	0.1285	0.0094	0.0064	0.0473	0.0025	0.1157	0.119	0.0349	0.0109	0.1195	0.0274	0.0086	0.0079	0.0055	0.0025	0.0344	0.0276	0.0321	0.067	0.0275	0.0957	0.0024
5	rs11738262	172772751	0.91	0.406594937265203	0.77	0.773176121721263	2.49403101095191	0.565933794645228	0.0163	0.0218	0.0164	0.0064	0.1285	0.0094	0.0064	0.0472	0.0025	0.1155	0.1195	0.0349	0.0109	0.1191	0.0275	0.0087	0.008	0.0056	0.0024	0.0342	0.0276	0.0319	0.0671	0.0276	0.096	0.0024
5	rs13154786	172772955	0.91	0.406594937265203	0.77	0.773176121721263	2.49486565035208	0.567489030401633	0.0163	0.0218	0.0164	0.0064	0.1285	0.0094	0.0064	0.0472	0.0025	0.1155	0.1195	0.0349	0.0109	0.1191	0.0275	0.0087	0.008	0.0056	0.0024	0.0341	0.0276	0.0319	0.0671	0.0276	0.096	0.0024
5	rs4868262	172774424	0.91	0.406594937265203	0.77	0.773176121721263	2.47485833020236	0.567489030401633	0.0163	0.0218	0.0164	0.0064	0.1285	0.0094	0.0064	0.0472	0.0025	0.1155	0.1195	0.035	0.0108	0.1191	0.0275	0.0087	0.008	0.0056	0.0024	0.0342	0.0275	0.0319	0.0672	0.0275	0.0961	0.0024
5	rs17733311	172780104	0.91	0.406594937265203	0.77	0.773176121721263	2.40381650761967	0.586517230289519	0.016	0.022	0.0164	0.0065	0.128	0.0095	0.0066	0.0469	0.0025	0.1147	0.1199	0.0352	0.0107	0.1188	0.0276	0.0088	0.0082	0.0056	0.0024	0.0341	0.0268	0.0318	0.0679	0.0278	0.0965	0.0024
5	rs10059099	172781975	0.9	0.447749409690379	0.77	0.773176121721263	2.32199681218565	0.603828068892344	0.0159	0.022	0.016	0.0066	0.1282	0.0097	0.0066	0.0468	0.0025	0.1145	0.1207	0.0354	0.0103	0.1184	0.0277	0.009	0.0084	0.0057	0.0023	0.034	0.0255	0.0314	0.0685	0.0281	0.0973	0.0023
5	rs62377293	172782386	0.9	0.447749409690379	0.77	0.773176121721263	2.32467851960816	0.610584326013425	0.0159	0.022	0.016	0.0066	0.1283	0.0097	0.0066	0.0467	0.0025	0.1145	0.1207	0.0354	0.0103	0.1183	0.0277	0.009	0.0084	0.0057	0.0024	0.034	0.0254	0.0314	0.0685	0.028	0.0973	0.0023
5	rs58488120	172782578	0.9	0.447749409690379	0.76	0.840461917458717	2.30871945047867	0.606988351432865	0.0159	0.022	0.016	0.0066	0.1283	0.0097	0.0066	0.0467	0.0025	0.1145	0.1207	0.0354	0.0103	0.1182	0.0277	0.009	0.0084	0.0057	0.0024	0.034	0.0255	0.0314	0.0685	0.028	0.0974	0.0023
5	rs6885126	172785466	0.91	0.406594937265203	0.76	0.840461917458717	2.0736471219031	0.613464722344506	0.0159	0.022	0.0158	0.0066	0.1294	0.0097	0.0067	0.0465	0.0025	0.1146	0.1212	0.0356	0.0101	0.118	0.0278	0.0087	0.0085	0.0057	0.0024	0.0335	0.0253	0.0313	0.0683	0.0279	0.0974	0.0023
5	rs143973444	172785612	0.91	0.406594937265203	0.76	0.840461917458717	2.05244502883894	0.60253635710677	0.0159	0.022	0.0158	0.0066	0.1294	0.0097	0.0067	0.0465	0.0025	0.1146	0.1213	0.0356	0.0101	0.118	0.0279	0.0087	0.0085	0.0056	0.0024	0.0335	0.0253	0.0313	0.0683	0.0279	0.0974	0.0023
5	rs12234072	172785895	0.91	0.406594937265203	0.76	0.840461917458717	2.00281158819333	0.619090686621064	0.0159	0.022	0.0158	0.0066	0.1295	0.0097	0.0068	0.0464	0.0025	0.1146	0.1215	0.0356	0.01	0.1179	0.028	0.0085	0.0086	0.0056	0.0024	0.0333	0.0253	0.0313	0.0682	0.0279	0.0973	0.0022
5	rs17676814	172791044	0.91	0.406594937265203	0.76	0.840461917458717	1.65239285460694	0.616492582190746	0.0158	0.0218	0.0155	0.0068	0.1299	0.0106	0.0076	0.0463	0.0026	0.1134	0.125	0.0361	0.0086	0.1172	0.0294	0.0077	0.0092	0.0051	0.0022	0.0333	0.0247	0.0306	0.0674	0.0281	0.0968	0.0019
5	rs62377294	172792095	0.91	0.406594937265203	0.76	0.840461917458717	1.65780177023813	0.621402271026528	0.0158	0.0218	0.0155	0.0068	0.1299	0.0106	0.0076	0.0463	0.0026	0.1135	0.125	0.0361	0.0085	0.1171	0.0294	0.0077	0.0092	0.0051	0.0022	0.0334	0.0247	0.0306	0.0674	0.0282	0.0968	0.0019
5	rs77904435	172797738	0.91	0.406594937265203	0.76	0.840461917458717	1.65905087137057	0.627769544278177	0.0158	0.0218	0.0155	0.0069	0.1299	0.0107	0.0076	0.0463	0.0026	0.1135	0.1251	0.0362	0.0084	0.1171	0.0295	0.0076	0.0093	0.005	0.0022	0.0334	0.0248	0.0306	0.0673	0.0283	0.0968	0.0019
5	rs6875002	172798133	0.91	0.406594937265203	0.76	0.840461917458717	1.66436326858255	0.628204230388219	0.0158	0.0218	0.0155	0.0068	0.1299	0.0107	0.0076	0.0463	0.0026	0.1135	0.1251	0.0362	0.0084	0.1171	0.0295	0.0076	0.0093	0.005	0.0022	0.0334	0.0248	0.0306	0.0673	0.0283	0.0968	0.0019
5	rs79682777	172798899	0.91	0.406594937265203	0.76	0.840461917458717	1.66342534967299	0.624584003158532	0.0157	0.0218	0.0155	0.0068	0.1299	0.0107	0.0076	0.0463	0.0026	0.1135	0.1252	0.0362	0.0084	0.1171	0.0295	0.0076	0.0093	0.005	0.0022	0.0334	0.0248	0.0306	0.0673	0.0283	0.0967	0.0019
5	rs10866662	172801445	0.91	0.406594937265203	0.76	0.840461917458717	1.68138235202454	0.607275843979144	0.0157	0.0217	0.0152	0.0068	0.1299	0.0107	0.0076	0.0463	0.0025	0.1135	0.1253	0.0362	0.0084	0.1173	0.0297	0.0076	0.0093	0.005	0.0022	0.0334	0.0248	0.0306	0.0674	0.0283	0.0966	0.0019
5	rs10043306	172803687	0.91	0.406594937265203	0.76	0.840461917458717	1.63382175581089	0.582813357641291	0.0157	0.0217	0.0151	0.0068	0.1299	0.0106	0.0077	0.0463	0.0025	0.1135	0.1254	0.0362	0.0083	0.1175	0.0298	0.0076	0.0093	0.005	0.0021	0.0334	0.0248	0.0302	0.0675	0.0284	0.0966	0.0019
5	rs75282079	172808188	0.91	0.406594937265203	0.76	0.840461917458717	1.65031417261569	0.610008631946609	0.0156	0.0216	0.0151	0.0071	0.1295	0.0109	0.0079	0.0462	0.0025	0.113	0.1255	0.0362	0.0082	0.1175	0.0298	0.0078	0.0096	0.0049	0.0021	0.034	0.0248	0.0302	0.0676	0.0283	0.096	0.0018
5	rs10054022	172810614	0.91	0.406594937265203	0.76	0.840461917458717	1.69279728163518	0.610872221258596	0.0156	0.0216	0.0151	0.0071	0.1294	0.0109	0.0079	0.0462	0.0025	0.113	0.1255	0.0362	0.0082	0.1175	0.0298	0.0079	0.0096	0.0049	0.0021	0.0341	0.0248	0.0302	0.0676	0.0283	0.096	0.0018
5	rs76300000	172813155	0.91	0.406594937265203	0.76	0.840461917458717	1.6981475517217	0.617646977295888	0.0156	0.0216	0.0151	0.0071	0.1293	0.0109	0.0079	0.0462	0.0025	0.113	0.1255	0.0362	0.0082	0.1176	0.0298	0.0079	0.0096	0.0049	0.0021	0.0341	0.0248	0.0302	0.0676	0.0283	0.0959	0.0018
5	rs79951952	172816548	0.91	0.406594937265203	0.76	0.840461917458717	1.72921136500218	0.619812838898811	0.0156	0.0216	0.0151	0.0071	0.1292	0.011	0.0079	0.0462	0.0025	0.113	0.1255	0.0362	0.0082	0.1176	0.0298	0.0079	0.0097	0.0049	0.0021	0.0342	0.0248	0.0301	0.0676	0.0283	0.0959	0.0018
5	rs56012846	172818015	0.91	0.406594937265203	0.76	0.840461917458717	1.70087742656885	0.619957293136555	0.0155	0.0216	0.0152	0.0072	0.1291	0.011	0.0079	0.0462	0.0025	0.113	0.1256	0.0362	0.0081	0.1176	0.0298	0.0079	0.0097	0.0049	0.0021	0.0343	0.0248	0.0301	0.0676	0.0283	0.0959	0.0017
5	rs10061327	172818061	0.91	0.406594937265203	0.76	0.840461917458717	1.70634180062465	0.624294597119627	0.0156	0.0216	0.0152	0.0072	0.1291	0.011	0.008	0.0462	0.0025	0.1129	0.1256	0.0362	0.0082	0.1176	0.0298	0.008	0.0097	0.0049	0.0022	0.0343	0.0248	0.0301	0.0675	0.0283	0.0959	0.0017
5	rs11744838	172821732	0.91	0.406594937265203	0.75	0.911329023803182	1.67135143264027	0.637639654549046	0.0155	0.0215	0.0152	0.0072	0.1291	0.011	0.008	0.0462	0.0025	0.1129	0.1255	0.0362	0.0082	0.1176	0.0298	0.008	0.0097	0.0049	0.0022	0.0343	0.0248	0.0301	0.0676	0.0283	0.0958	0.0017
5	rs114695673	172825262	0.92	0.368072033098782	0.75	0.911329023803182	1.43597516405185	0.835437322595271	0.0148	0.0211	0.0153	0.0077	0.1272	0.0113	0.0088	0.0457	0.0026	0.1107	0.1248	0.037	0.0081	0.1175	0.0297	0.0091	0.0101	0.0049	0.0032	0.0352	0.0253	0.0292	0.0672	0.0287	0.0958	0.0021
5	rs17075889	172826291	0.91	0.406594937265203	0.75	0.911329023803182	1.63817251772349	1.08201411635769	0.0141	0.0207	0.0155	0.0082	0.1259	0.0117	0.0096	0.045	0.0027	0.1086	0.1241	0.0378	0.008	0.1174	0.0296	0.0102	0.0106	0.005	0.0041	0.036	0.0259	0.0285	0.0662	0.0291	0.0961	0.0025
5	rs34474111	172836321	0.91	0.406594937265203	0.75	0.911329023803182	1.37374674577477	1.1411044410708	0.0136	0.0216	0.0158	0.0082	0.1248	0.0117	0.01	0.045	0.0027	0.1086	0.1234	0.0378	0.0074	0.1196	0.0282	0.0108	0.0109	0.004	0.0044	0.0368	0.026	0.0272	0.068	0.0284	0.0954	0.0028
5	rs35647190	172836971	0.91	0.406594937265203	0.75	0.911329023803182	1.34277947321584	1.13979239693808	0.0136	0.0216	0.0158	0.0082	0.1248	0.0117	0.01	0.045	0.0027	0.1086	0.1234	0.0378	0.0074	0.1196	0.0282	0.0108	0.0109	0.004	0.0044	0.0367	0.026	0.0272	0.068	0.0284	0.0954	0.0028
5	rs6867527	172839336	0.91	0.406594937265203	0.75	0.911329023803182	1.34692524792843	1.12783270519644	0.0135	0.0216	0.0158	0.0082	0.1248	0.0117	0.01	0.045	0.0027	0.1086	0.1234	0.0378	0.0074	0.1197	0.0282	0.0108	0.0109	0.004	0.0044	0.0367	0.0261	0.0271	0.068	0.0284	0.0954	0.0028
5	rs72820037	172840155	0.91	0.406594937265203	0.75	0.911329023803182	1.36782316881487	1.10218979502759	0.0135	0.0216	0.0158	0.0082	0.1247	0.0117	0.01	0.0451	0.0027	0.1086	0.1235	0.0376	0.0074	0.1198	0.0282	0.0108	0.0109	0.0039	0.0044	0.0368	0.0261	0.0271	0.0683	0.0284	0.0952	0.0028
5	rs34627668	172840456	0.91	0.406594937265203	0.75	0.911329023803182	1.37258069415692	1.1072444496331	0.0135	0.0217	0.0158	0.0082	0.1247	0.0117	0.01	0.0451	0.0027	0.1086	0.1235	0.0376	0.0074	0.1198	0.0281	0.0109	0.0109	0.0039	0.0044	0.0368	0.0261	0.0271	0.0683	0.0284	0.0952	0.0028
5	rs6870544	172844615	0.91	0.406594937265203	0.75	0.911329023803182	1.36908476591098	1.09632523655902	0.0135	0.0217	0.0159	0.0082	0.1247	0.0117	0.01	0.0451	0.0027	0.1087	0.1235	0.0376	0.0074	0.1198	0.0281	0.0108	0.0109	0.0039	0.0044	0.0369	0.0261	0.0271	0.0683	0.0284	0.0952	0.0028
5	rs11746302	172844808	0.91	0.406594937265203	0.75	0.911329023803182	1.3711236513572	1.09746511454256	0.0135	0.0217	0.0159	0.0082	0.1247	0.0117	0.01	0.0451	0.0027	0.1087	0.1235	0.0376	0.0074	0.1198	0.0281	0.0108	0.0109	0.0039	0.0044	0.0369	0.0261	0.0271	0.0683	0.0284	0.0952	0.0028
5	rs4867711	172847035	0.91	0.406594937265203	0.75	0.911329023803182	1.37977724943512	1.0979537006932	0.0135	0.0217	0.0158	0.0081	0.1247	0.0117	0.01	0.0451	0.0027	0.1087	0.1234	0.0376	0.0073	0.1197	0.0281	0.0108	0.0109	0.0039	0.0044	0.0368	0.0261	0.0271	0.0683	0.0284	0.0952	0.0028
5	rs116524137	172851734	0.91	0.406594937265203	0.75	0.911329023803182	1.36714402796509	1.100234300357	0.0134	0.0217	0.0158	0.0081	0.1248	0.0117	0.01	0.0451	0.0027	0.1087	0.1234	0.0376	0.0073	0.1198	0.0281	0.0108	0.0109	0.0039	0.0044	0.0368	0.0261	0.0271	0.0683	0.0283	0.0952	0.0028
5	rs72820052	172853099	0.91	0.406594937265203	0.75	0.911329023803182	1.34953086851571	1.10414592988246	0.0133	0.0217	0.0158	0.0081	0.1248	0.0117	0.01	0.045	0.0027	0.1088	0.1235	0.0376	0.0073	0.1199	0.0281	0.0108	0.0109	0.0039	0.0044	0.0368	0.0261	0.0271	0.0683	0.0283	0.0953	0.0028
5	rs17075939	172857086	0.91	0.406594937265203	0.75	0.911329023803182	1.30358846722521	1.08575115222967	0.0134	0.0218	0.0157	0.008	0.1249	0.0115	0.0099	0.0445	0.0027	0.1089	0.1229	0.0372	0.0073	0.1198	0.028	0.0108	0.0108	0.0039	0.0044	0.0368	0.026	0.0269	0.0701	0.0283	0.0958	0.0029
5	rs57391709	172859797	0.91	0.406594937265203	0.74	0.985826031678479	1.30501800884701	1.05333616427478	0.0134	0.0219	0.0156	0.008	0.1248	0.0115	0.0099	0.0445	0.0027	0.1089	0.1228	0.037	0.0073	0.1199	0.028	0.0108	0.0108	0.0039	0.0044	0.0368	0.0259	0.0269	0.0704	0.0283	0.0958	0.0029
5	rs2879625	172860121	0.91	0.406594937265203	0.74	0.985826031678479	1.33911977664327	1.05333616427478	0.0134	0.0219	0.0156	0.008	0.1248	0.0115	0.0099	0.0445	0.0027	0.1089	0.1228	0.037	0.0073	0.12	0.028	0.0108	0.0107	0.0039	0.0044	0.0368	0.0259	0.0269	0.0704	0.0284	0.0958	0.0029
5	rs11134797	172860596	0.91	0.406594937265203	0.74	0.985826031678479	1.33921603617979	1.05640765303995	0.0134	0.0219	0.0156	0.008	0.1248	0.0115	0.0099	0.0445	0.0027	0.1088	0.1229	0.037	0.0073	0.12	0.028	0.0108	0.0107	0.0039	0.0044	0.0368	0.0259	0.0269	0.0704	0.0284	0.0958	0.0029
5	rs17734936	172860824	0.91	0.406594937265203	0.74	0.985826031678479	1.34104546321225	1.05527585608453	0.0134	0.0219	0.0156	0.008	0.1248	0.0115	0.0099	0.0445	0.0027	0.1088	0.1229	0.037	0.0073	0.12	0.028	0.0108	0.0107	0.0039	0.0044	0.0368	0.0259	0.0269	0.0704	0.0284	0.0958	0.0029
5	rs56082471	172863848	0.91	0.406594937265203	0.73	1.06399829815523	1.33546384944732	1.0743850369802	0.0134	0.0219	0.0156	0.0079	0.1248	0.0115	0.0099	0.0445	0.0027	0.1089	0.1229	0.037	0.0072	0.12	0.0279	0.0108	0.0107	0.0039	0.0044	0.0368	0.0259	0.0269	0.0704	0.0283	0.0958	0.0029
5	rs55949681	172867422	0.91	0.406594937265203	0.73	1.06399829815523	1.08729591156565	0.997383227153602	0.0133	0.0235	0.0151	0.0077	0.1282	0.0108	0.0096	0.0427	0.0027	0.1101	0.1233	0.0373	0.0066	0.1208	0.0269	0.0109	0.0102	0.0039	0.0043	0.0371	0.0251	0.0264	0.072	0.0273	0.0942	0.0029
5	rs74669808	172868256	0.91	0.406594937265203	0.73	1.06399829815523	1.07480718636506	0.844090095662569	0.0132	0.0236	0.0148	0.0075	0.1299	0.0104	0.0093	0.0422	0.0026	0.11	0.1238	0.0371	0.0063	0.122	0.0264	0.0108	0.01	0.0038	0.0043	0.0374	0.0248	0.0261	0.0728	0.0269	0.0938	0.0028
5	rs11743405	172869595	0.88	0.538208189821859	0.73	1.06399829815523	1.095475638496	0.572019245973687	0.013	0.0242	0.0138	0.0069	0.1355	0.0091	0.0085	0.0403	0.0025	0.1116	0.1266	0.0365	0.0055	0.1234	0.025	0.0103	0.0094	0.0035	0.0042	0.0385	0.024	0.0249	0.0753	0.0255	0.0924	0.0026
5	rs115693067	172869654	0.88	0.538208189821859	0.73	1.06399829815523	1.14053647600987	0.547072509429064	0.0129	0.0241	0.0137	0.0068	0.136	0.009	0.0083	0.0402	0.0025	0.1117	0.1268	0.0364	0.0055	0.1237	0.0248	0.0101	0.0092	0.0035	0.0042	0.0386	0.0241	0.0248	0.0754	0.0255	0.0925	0.0026
5	rs75675757	172869810	0.88	0.538208189821859	0.73	1.06399829815523	1.0632560474222	0.440073853119192	0.0129	0.024	0.0135	0.0065	0.1378	0.0085	0.008	0.04	0.0025	0.1121	0.1273	0.0362	0.0053	0.1245	0.0244	0.0098	0.0089	0.0034	0.0041	0.0388	0.0245	0.0244	0.0754	0.0256	0.0922	0.0025
5	rs2112618	172870009	0.87	0.587631181685492	0.73	1.06399829815523	1.0380380664095	0.393449533257248	0.0127	0.0239	0.0134	0.0062	0.1399	0.0079	0.0075	0.0398	0.0024	0.1125	0.1281	0.0359	0.0053	0.1252	0.024	0.0094	0.0085	0.0033	0.0041	0.0392	0.0245	0.024	0.0753	0.0256	0.0924	0.0024
5	rs58475919	172872410	0.86	0.639923359357885	0.72	1.14588815616863	0.92738324850182	0.251269512319485	0.0139	0.0236	0.0126	0.0047	0.1468	0.0057	0.0057	0.04	0.002	0.1141	0.132	0.0344	0.0041	0.126	0.0222	0.0077	0.0069	0.0027	0.0037	0.0409	0.0246	0.0214	0.0766	0.0251	0.0944	0.0019
5	rs55737849	172874286	0.86	0.639923359357885	0.71	1.23153511570326	0.922147894544156	0.239094288042462	0.0139	0.0237	0.0127	0.0047	0.1468	0.0057	0.0056	0.04	0.002	0.1141	0.132	0.0344	0.0041	0.126	0.0222	0.0077	0.0069	0.0027	0.0037	0.0409	0.0246	0.0214	0.0766	0.0251	0.0944	0.0019
5	rs116371941	172874559	0.86	0.639923359357885	0.71	1.23153511570326	0.921981895164138	0.246107885669138	0.0139	0.0237	0.0127	0.0047	0.1469	0.0057	0.0056	0.04	0.002	0.1141	0.132	0.0344	0.0041	0.126	0.0222	0.0077	0.0069	0.0027	0.0037	0.0409	0.0246	0.0214	0.0766	0.0251	0.0944	0.0019
5	rs17075980	172892328	0.86	0.639923359357885	0.71	1.23153511570326	0.651578507376134	0.231268441210747	0.0139	0.0237	0.0128	0.0044	0.1486	0.0053	0.0052	0.0396	0.0018	0.1148	0.1332	0.034	0.0037	0.1265	0.0215	0.0071	0.0065	0.0024	0.0032	0.0409	0.0248	0.0217	0.0778	0.0242	0.095	0.0014
5	rs9284985	172893123	0.86	0.639923359357885	0.71	1.23153511570326	0.621782367070408	0.170481345438242	0.0139	0.0237	0.0128	0.0044	0.1487	0.0053	0.0051	0.0396	0.0018	0.1148	0.1335	0.034	0.0037	0.1265	0.0214	0.007	0.0065	0.0024	0.0032	0.0409	0.0248	0.0216	0.0779	0.0242	0.095	0.0014
5	rs114589299	172893129	0.86	0.639923359357885	0.7	1.32097605551375	0.622271418843236	0.171174460519214	0.0139	0.0237	0.0128	0.0044	0.1487	0.0053	0.0051	0.0396	0.0018	0.1148	0.1335	0.034	0.0037	0.1265	0.0214	0.007	0.0065	0.0024	0.0032	0.0409	0.0248	0.0216	0.0779	0.0242	0.095	0.0014
5	rs17735769	172898697	0.86	0.639923359357885	0.7	1.32097605551375	0.615232186963171	0.0937586430663705	0.0139	0.0238	0.0128	0.0043	0.1488	0.0052	0.0051	0.0397	0.0017	0.1148	0.1341	0.0339	0.0036	0.1265	0.0213	0.007	0.0064	0.0024	0.0031	0.041	0.0249	0.0216	0.0779	0.0241	0.095	0.0014
5	rs4867713	172899502	0.86	0.639923359357885	0.7	1.32097605551375	0.613842640723838	0.0856672111235445	0.0139	0.0238	0.0128	0.0043	0.1488	0.0052	0.0051	0.0397	0.0017	0.1148	0.1342	0.0339	0.0036	0.1265	0.0213	0.007	0.0064	0.0024	0.0031	0.041	0.0249	0.0216	0.078	0.024	0.095	0.0014
5	rs13175115	172905083	0.86	0.639923359357885	0.7	1.32097605551375	0.584114701125607	0.060009941834155	0.0139	0.0238	0.0128	0.0043	0.1488	0.0051	0.005	0.04	0.0017	0.1143	0.1346	0.034	0.0036	0.1265	0.0212	0.0069	0.0064	0.0023	0.0031	0.041	0.025	0.0215	0.0783	0.0239	0.0951	0.0013
5	rs7733015	172906883	0.86	0.639923359357885	0.7	1.32097605551375	0.575592662098364	0.065519386739129	0.014	0.0238	0.0127	0.0042	0.1489	0.0051	0.005	0.04	0.0017	0.1143	0.1346	0.034	0.0036	0.1265	0.0212	0.0069	0.0064	0.0023	0.0031	0.041	0.025	0.0215	0.0783	0.0239	0.0951	0.0014
5	rs115815359	172907967	0.86	0.639923359357885	0.7	1.32097605551375	0.577278905244987	0.0661364665177148	0.014	0.0238	0.0127	0.0042	0.1489	0.0051	0.005	0.04	0.0017	0.1143	0.1346	0.034	0.0036	0.1265	0.0212	0.0069	0.0064	0.0023	0.0031	0.041	0.025	0.0215	0.0783	0.0239	0.0951	0.0014
5	rs254788	172911777	0.86	0.639923359357885	0.7	1.32097605551375	0.571555065218445	0.0700302302099865	0.0139	0.0238	0.0127	0.0042	0.149	0.0051	0.005	0.04	0.0017	0.1142	0.1346	0.034	0.0036	0.1265	0.0212	0.0069	0.0064	0.0023	0.0031	0.041	0.025	0.0215	0.0782	0.0239	0.0951	0.0014
5	rs71611182	172911988	0.86	0.639923359357885	0.7	1.32097605551375	0.571823825691537	0.0699598861930661	0.0139	0.0238	0.0127	0.0042	0.149	0.0051	0.005	0.04	0.0017	0.1142	0.1346	0.034	0.0036	0.1265	0.0212	0.0069	0.0064	0.0023	0.0031	0.041	0.025	0.0215	0.0782	0.0239	0.0951	0.0014
5	rs17736130	172923657	0.86	0.639923359357885	0.7	1.32097605551375	0.542943406479757	0.0642925244573774	0.014	0.0238	0.0126	0.0041	0.1493	0.0048	0.0048	0.0399	0.0016	0.1134	0.1365	0.0338	0.0036	0.1268	0.0209	0.0066	0.0063	0.0022	0.003	0.0412	0.0251	0.0212	0.0784	0.0237	0.0955	0.0013
5	rs29656	172927862	0.86	0.639923359357885	0.7	1.32097605551375	0.525889622132421	0.0585015898902488	0.014	0.0238	0.0126	0.004	0.1496	0.0047	0.0047	0.0399	0.0016	0.1134	0.1367	0.0337	0.0036	0.127	0.0208	0.0065	0.0062	0.0022	0.0029	0.0413	0.0252	0.0211	0.0784	0.0237	0.0956	0.0012
5	rs7722022	172934898	0.86	0.639923359357885	0.7	1.32097605551375	0.213169302885806	0.0684197657324233	0.0138	0.0241	0.0122	0.0037	0.1503	0.0043	0.0045	0.0414	0.0014	0.1137	0.1379	0.0333	0.0034	0.1274	0.0202	0.006	0.0061	0.0016	0.0015	0.0414	0.0252	0.0205	0.0794	0.023	0.0976	0.001
5	rs79792700	172939546	0.86	0.639923359357885	0.7	1.32097605551375	0.211395865754136	0.052758440569807	0.0138	0.0241	0.0122	0.0037	0.1503	0.0043	0.0045	0.0415	0.0013	0.1137	0.138	0.0333	0.0034	0.1274	0.0202	0.0059	0.006	0.0016	0.0013	0.0414	0.0252	0.0204	0.0795	0.023	0.0977	0.001
5	rs73324513	172943106	0.86	0.639923359357885	0.7	1.32097605551375	0.213816255842227	0.0568162870431793	0.0138	0.0241	0.0122	0.0036	0.1503	0.0042	0.0045	0.0415	0.0013	0.1137	0.1381	0.0333	0.0034	0.1274	0.0202	0.0059	0.006	0.0015	0.0012	0.0414	0.0252	0.0204	0.0796	0.0229	0.0978	0.001
5	rs2339959	172955183	0.86	0.639923359357885	0.7	1.32097605551375	0.208192797093159	0.049012718364381	0.0139	0.0242	0.0122	0.0036	0.1504	0.0042	0.0045	0.0416	0.0013	0.1137	0.1382	0.0333	0.0034	0.1274	0.0202	0.0059	0.006	0.0015	0.0011	0.0414	0.0252	0.0204	0.0796	0.0229	0.0979	0.001
5	rs11949667	172969495	0.86	0.639923359357885	0.7	1.32097605551375	0.19658129949975	0.0364764556750437	0.0141	0.0243	0.0123	0.0035	0.1504	0.004	0.0042	0.0418	0.0012	0.1135	0.1381	0.0332	0.0033	0.1282	0.02	0.0055	0.0059	0.0016	0.0011	0.0416	0.025	0.0202	0.0802	0.0228	0.098	9e-04
5	rs889014	172984114	0.85	0.695135765909148	0.7	1.32097605551375	0.165094794080661	0.0125205871691302	0.0142	0.0243	0.0125	0.0034	0.1506	0.0038	0.004	0.0419	0.0012	0.1132	0.1381	0.0332	0.0033	0.1288	0.02	0.0053	0.0057	0.0017	0.001	0.0417	0.0247	0.0204	0.0805	0.0227	0.0983	8e-04
5	rs116004855	172990983	0.85	0.695135765909148	0.71	1.23153511570326	0.162110076814091	0.0108121575669651	0.0142	0.0243	0.0125	0.0033	0.1506	0.0038	0.004	0.042	0.0012	0.1132	0.1381	0.0332	0.0032	0.1289	0.02	0.0052	0.0057	0.0017	0.001	0.0417	0.0246	0.0204	0.0805	0.0227	0.0983	8e-04
5	rs72822141	172991170	0.85	0.695135765909148	0.72	1.14588815616863	0.162317278413023	0.0106366640117926	0.0142	0.0243	0.0125	0.0033	0.1506	0.0038	0.004	0.042	0.0012	0.1132	0.1381	0.0332	0.0032	0.1289	0.02	0.0052	0.0057	0.0017	0.001	0.0417	0.0246	0.0204	0.0805	0.0227	0.0983	8e-04
5	rs17076100	172993853	0.85	0.695135765909148	0.72	1.14588815616863	0.161696139051417	0.0106366640117926	0.0142	0.0243	0.0125	0.0033	0.1506	0.0038	0.004	0.042	0.0012	0.1132	0.1381	0.0332	0.0032	0.1289	0.02	0.0052	0.0057	0.0017	0.001	0.0417	0.0246	0.0204	0.0805	0.0227	0.0983	8e-04
5	rs7732038	172998191	0.85	0.695135765909148	0.72	1.14588815616863	0.150985844960778	0.00885619889445047	0.0142	0.0244	0.0125	0.0033	0.1506	0.0038	0.0039	0.0421	0.0012	0.1132	0.1381	0.0332	0.0032	0.1291	0.02	0.0051	0.0056	0.0017	0.001	0.0416	0.0245	0.0204	0.0805	0.0227	0.0984	8e-04
5	rs4868293	173002891	0.85	0.695135765909148	0.72	1.14588815616863	0.107554628624505	0.00395081037694735	0.0145	0.0245	0.0127	0.0032	0.1501	0.0035	0.0038	0.0424	0.0011	0.1134	0.1375	0.0344	0.0032	0.1299	0.0196	0.0047	0.0048	0.0018	0.001	0.0416	0.0245	0.0205	0.0809	0.0228	0.0982	8e-04
5	rs17076110	173004662	0.85	0.695135765909148	0.72	1.14588815616863	0.121876117616182	0.0101758538103005	0.0146	0.0244	0.0128	0.003	0.1501	0.0031	0.0035	0.0425	0.001	0.1133	0.1372	0.0344	0.003	0.1307	0.0191	0.0045	0.0046	0.0019	0.001	0.0416	0.0245	0.0206	0.0807	0.0233	0.0989	7e-04
5	rs10075723	173006269	0.85	0.695135765909148	0.72	1.14588815616863	0.117956972181314	0.0104049540046055	0.0147	0.0245	0.0128	0.0029	0.1498	0.003	0.0034	0.0427	0.0011	0.1132	0.137	0.0344	0.003	0.1312	0.0188	0.0043	0.0045	0.0018	0.001	0.0418	0.0246	0.0206	0.0807	0.0236	0.0992	7e-04
5	rs72822174	173015152	0.85	0.695135765909148	0.72	1.14588815616863	0.12404151442615	0.00813002667673375	0.0145	0.0245	0.013	0.0029	0.1498	0.003	0.0033	0.0429	0.0011	0.1131	0.1368	0.0344	0.003	0.1314	0.0187	0.0042	0.0044	0.0019	0.001	0.0417	0.0245	0.0205	0.0814	0.0238	0.0991	7e-04
5	rs442253	173018372	0.85	0.695135765909148	0.73	1.06399829815523	0.122780416089261	0.00670548153204687	0.0145	0.0245	0.013	0.0029	0.1499	0.003	0.0033	0.0429	0.0011	0.1132	0.1367	0.0344	0.0031	0.1314	0.0187	0.0042	0.0044	0.0019	0.001	0.0417	0.0245	0.0205	0.0814	0.0238	0.0991	7e-04
5	rs11959547	173019251	0.85	0.695135765909148	0.74	0.985826031678479	0.1238650761482	0.00743609436313294	0.0145	0.0245	0.013	0.0029	0.1498	0.003	0.0033	0.0429	0.0011	0.1132	0.1367	0.0344	0.0031	0.1314	0.0187	0.0042	0.0044	0.0019	0.001	0.0417	0.0245	0.0205	0.0814	0.0238	0.0991	7e-04
5	rs370571	173022229	0.85	0.695135765909148	0.74	0.985826031678479	0.124306458403783	0.00753325145155703	0.0145	0.0246	0.013	0.0028	0.1498	0.0029	0.0033	0.043	0.0012	0.1131	0.1364	0.0344	0.0031	0.1315	0.0186	0.0042	0.0044	0.0019	0.001	0.0416	0.0244	0.0205	0.0816	0.0239	0.0991	7e-04
5	rs421239	173022413	0.85	0.695135765909148	0.74	0.985826031678479	0.130373896890481	0.0124258456638131	0.0144	0.0246	0.013	0.0028	0.15	0.0029	0.0032	0.0431	0.0012	0.1127	0.1366	0.0344	0.003	0.1316	0.0185	0.0041	0.0044	0.0019	0.001	0.042	0.0244	0.0204	0.0817	0.0236	0.0992	7e-04
5	rs17076159	173026104	0.84	0.753316385445839	0.75	0.911329023803182	0.139441171072445	0.0363177727283322	0.0138	0.0245	0.0134	0.0027	0.1518	0.0028	0.0029	0.0429	0.0014	0.112	0.1375	0.0349	0.003	0.132	0.0179	0.0036	0.0041	0.0019	0.001	0.0416	0.0238	0.0202	0.0824	0.0238	0.0991	8e-04
5	rs17076169	173031100	0.84	0.753316385445839	0.75	0.911329023803182	0.128833070317056	0.0283185502207691	0.0137	0.0245	0.0134	0.0027	0.1519	0.0028	0.0029	0.0429	0.0014	0.1119	0.1376	0.0349	0.003	0.132	0.0179	0.0035	0.0041	0.0019	0.001	0.0415	0.0237	0.0202	0.0824	0.0238	0.0991	8e-04
5	rs431304	173032258	0.84	0.753316385445839	0.76	0.840461917458717	0.122400698039561	0.0183999281530763	0.0137	0.0245	0.0134	0.0027	0.1519	0.0028	0.0029	0.0429	0.0014	0.1119	0.1376	0.0349	0.003	0.132	0.0179	0.0036	0.0041	0.0019	0.001	0.0415	0.0237	0.0202	0.0824	0.0238	0.099	8e-04
5	rs258857	173034149	0.84	0.753316385445839	0.76	0.840461917458717	0.118671532501939	0.0163158138668585	0.0137	0.0245	0.0134	0.0027	0.1519	0.0028	0.0029	0.0429	0.0014	0.1119	0.1377	0.0349	0.003	0.1319	0.0179	0.0035	0.0041	0.0019	0.001	0.0415	0.0237	0.0202	0.0824	0.0239	0.099	8e-04
5	rs10866666	173036786	0.84	0.753316385445839	0.76	0.840461917458717	0.116139730114968	0.0112873007321108	0.0137	0.0245	0.0134	0.0027	0.1519	0.0028	0.0029	0.0429	0.0014	0.1119	0.1377	0.035	0.003	0.1319	0.0179	0.0035	0.0041	0.0019	0.001	0.0415	0.0238	0.0202	0.0824	0.0239	0.099	8e-04
5	rs62377212	173040777	0.84	0.753316385445839	0.76	0.840461917458717	0.11622452702218	0.013096657248813	0.0137	0.0245	0.0134	0.0027	0.1519	0.0028	0.0029	0.043	0.0014	0.1119	0.1376	0.035	0.003	0.1319	0.0179	0.0035	0.0041	0.0019	0.001	0.0415	0.0237	0.0202	0.0824	0.0239	0.099	8e-04
5	rs76160010	173042973	0.84	0.753316385445839	0.76	0.840461917458717	0.115040825330213	0.013096657248813	0.0137	0.0245	0.0134	0.0027	0.1519	0.0028	0.0029	0.043	0.0014	0.1119	0.1376	0.035	0.0029	0.1319	0.0179	0.0035	0.0041	0.0019	0.001	0.0414	0.0237	0.0202	0.0824	0.0239	0.099	8e-04
5	rs55734234	173045477	0.84	0.753316385445839	0.76	0.840461917458717	0.114032143156702	0.01361966405766	0.0137	0.0245	0.0134	0.0027	0.1519	0.0029	0.0029	0.043	0.0014	0.1119	0.1376	0.035	0.0029	0.1319	0.0179	0.0035	0.0041	0.0019	0.001	0.0414	0.0237	0.0202	0.0823	0.0239	0.099	8e-04
5	rs72824205	173046388	0.84	0.753316385445839	0.76	0.840461917458717	0.114199877634931	0.0135866749403153	0.0137	0.0245	0.0134	0.0027	0.1519	0.0029	0.0029	0.043	0.0014	0.1119	0.1376	0.035	0.0029	0.1319	0.0179	0.0035	0.0041	0.0019	0.0011	0.0414	0.0237	0.0202	0.0823	0.0239	0.099	8e-04
5	rs77267428	173051989	0.84	0.753316385445839	0.76	0.840461917458717	0.117842887684321	0.0184382608912496	0.0137	0.0245	0.0134	0.0027	0.1519	0.0029	0.0029	0.0431	0.0014	0.1119	0.1376	0.035	0.0028	0.1318	0.0179	0.0035	0.0041	0.0019	0.0011	0.0414	0.0236	0.0202	0.0823	0.0239	0.099	8e-04
5	rs4867724	173057412	0.84	0.753316385445839	0.76	0.840461917458717	0.116252801097961	0.0194092304747214	0.0137	0.0246	0.0134	0.0027	0.1519	0.0029	0.0029	0.0432	0.0014	0.1119	0.1375	0.035	0.0027	0.1318	0.0179	0.0035	0.0041	0.0019	0.0011	0.0414	0.0236	0.0202	0.0822	0.024	0.0991	8e-04
5	rs78862838	173063623	0.84	0.753316385445839	0.76	0.840461917458717	0.111451634735819	0.0195668380103398	0.0137	0.0246	0.0134	0.0027	0.1519	0.0029	0.003	0.0433	0.0014	0.1119	0.1374	0.035	0.0027	0.1317	0.0178	0.0035	0.0041	0.0019	0.0012	0.0414	0.0233	0.0203	0.082	0.024	0.0992	8e-04
5	rs74363872	173067146	0.84	0.753316385445839	0.76	0.840461917458717	0.101960711768999	0.0124573857972826	0.0136	0.0246	0.0134	0.0027	0.152	0.0029	0.0031	0.0434	0.0014	0.1119	0.1371	0.035	0.0026	0.1316	0.0178	0.0035	0.0042	0.002	0.0013	0.0414	0.0233	0.0204	0.0817	0.0242	0.0993	9e-04
5	rs7736275	173067686	0.84	0.753316385445839	0.76	0.840461917458717	0.0999655087162427	0.0144234210990915	0.0136	0.0246	0.0134	0.0028	0.1521	0.0029	0.0031	0.0435	0.0013	0.1119	0.1369	0.035	0.0026	0.1315	0.0178	0.0035	0.0042	0.002	0.0013	0.0414	0.0233	0.0204	0.0816	0.0242	0.0994	9e-04
5	rs2339996	173070505	0.83	0.81451029553121	0.76	0.840461917458717	0.153882203636652	0.0127111596387082	0.0136	0.0239	0.0132	0.0034	0.1531	0.0031	0.0033	0.0437	0.0018	0.1118	0.1364	0.0346	0.003	0.1312	0.0182	0.0037	0.0051	0.0023	0.0018	0.0408	0.0228	0.0205	0.0785	0.0251	0.099	0.0012
5	rs12518248	173081460	0.83	0.81451029553121	0.76	0.840461917458717	0.168146664303596	0.010989116418805	0.0136	0.0238	0.0132	0.0034	0.1532	0.0031	0.0034	0.0438	0.0019	0.1124	0.1363	0.0348	0.003	0.1311	0.0182	0.0038	0.0052	0.0024	0.0019	0.0409	0.0229	0.0205	0.0773	0.0252	0.0988	0.0013
5	rs114049349	173082990	0.83	0.81451029553121	0.76	0.840461917458717	0.169808957571299	0.012647474144019	0.0136	0.0238	0.0132	0.0034	0.1532	0.0031	0.0034	0.0438	0.0019	0.1124	0.1363	0.0348	0.003	0.1311	0.0182	0.0038	0.0052	0.0024	0.0019	0.0409	0.0229	0.0205	0.0773	0.0252	0.0988	0.0013
5	rs75264367	173085828	0.83	0.81451029553121	0.76	0.840461917458717	0.172517085682265	0.0128390143694746	0.0136	0.0238	0.0132	0.0035	0.1532	0.0031	0.0034	0.0438	0.0019	0.1124	0.1363	0.0348	0.003	0.131	0.0182	0.0038	0.0052	0.0024	0.0019	0.0409	0.0229	0.0205	0.0772	0.0252	0.0988	0.0013
5	rs56986174	173092743	0.82	0.87875982057053	0.76	0.840461917458717	0.21171768878105	0.00966993397630557	0.0137	0.0237	0.0136	0.0038	0.1532	0.0032	0.0036	0.0437	0.0021	0.1123	0.1353	0.0352	0.003	0.13	0.0179	0.0042	0.0055	0.0025	0.0021	0.0409	0.0231	0.0204	0.0761	0.0254	0.0989	0.0015
5	rs114223012	173094285	0.82	0.87875982057053	0.76	0.840461917458717	0.211878703649563	0.0102328840431943	0.0137	0.0237	0.0138	0.0039	0.1532	0.0032	0.0036	0.0437	0.0021	0.1123	0.1351	0.0352	0.003	0.13	0.0179	0.0042	0.0055	0.0025	0.0021	0.0409	0.0231	0.0204	0.0761	0.0254	0.0989	0.0015
5	rs791645	173103337	0.82	0.87875982057053	0.76	0.840461917458717	0.229841956663812	0.0107242275523274	0.0137	0.0237	0.0154	0.004	0.1533	0.0033	0.0036	0.0435	0.0021	0.1122	0.1332	0.0353	0.003	0.1295	0.0178	0.0043	0.0058	0.0025	0.0023	0.041	0.0233	0.0204	0.0759	0.0255	0.0989	0.0015
5	rs62378567	173106225	0.82	0.87875982057053	0.76	0.840461917458717	0.229968386423422	0.0115591389873866	0.0137	0.0237	0.0155	0.004	0.1533	0.0033	0.0036	0.0435	0.0021	0.1122	0.1332	0.0353	0.003	0.1295	0.0178	0.0043	0.0058	0.0025	0.0023	0.041	0.0233	0.0204	0.0759	0.0255	0.099	0.0015
5	rs13187242	173107759	0.82	0.87875982057053	0.77	0.773176121721263	0.229042131766124	0.0100339926587391	0.0137	0.0237	0.0155	0.004	0.1533	0.0033	0.0036	0.0435	0.0021	0.1122	0.1332	0.0353	0.003	0.1294	0.0178	0.0043	0.0058	0.0025	0.0023	0.0409	0.0233	0.0204	0.0759	0.0255	0.099	0.0015
5	rs17076264	173117206	0.82	0.87875982057053	0.77	0.773176121721263	0.237195805102887	0.00755764368860492	0.0137	0.0236	0.0154	0.0041	0.1536	0.0034	0.0037	0.0437	0.0021	0.1123	0.1326	0.0355	0.003	0.1292	0.0177	0.0044	0.006	0.0026	0.0023	0.0408	0.0233	0.0204	0.0756	0.0255	0.099	0.0016
5	rs72824229	173118945	0.82	0.87875982057053	0.77	0.773176121721263	0.237925359440543	0.0066140946012064	0.0137	0.0236	0.0154	0.0041	0.1537	0.0034	0.0037	0.0438	0.0021	0.1123	0.1324	0.0355	0.003	0.1292	0.0177	0.0044	0.006	0.0026	0.0023	0.0408	0.0233	0.0205	0.0755	0.0255	0.099	0.0016
5	rs791646	173122501	0.81	0.946104684087093	0.77	0.773176121721263	0.340432458073079	0.00522152476761984	0.0137	0.023	0.0155	0.0048	0.1542	0.0039	0.004	0.0455	0.0022	0.1129	0.1278	0.037	0.0028	0.1283	0.0171	0.0048	0.0075	0.0027	0.0021	0.039	0.0236	0.0211	0.0752	0.0262	0.0985	0.0018
5	rs4868301	173123512	0.81	0.946104684087093	0.77	0.773176121721263	0.359165035139339	0.00584260433449458	0.0137	0.0229	0.0155	0.0048	0.1544	0.0039	0.004	0.0457	0.0022	0.1131	0.1275	0.037	0.0028	0.1283	0.017	0.0048	0.0075	0.0027	0.0021	0.0389	0.0236	0.0211	0.075	0.0262	0.0986	0.0019
5	rs7731815	173124941	0.81	0.946104684087093	0.77	0.773176121721263	0.343353029119719	0.00901599507375519	0.0137	0.0229	0.0155	0.0048	0.155	0.0039	0.004	0.046	0.0022	0.1133	0.1274	0.037	0.0028	0.1279	0.0169	0.0047	0.0076	0.0028	0.0022	0.0382	0.0234	0.0211	0.0747	0.0263	0.0991	0.0019
5	rs2561053	173128421	0.8	1.01658215824445	0.77	0.773176121721263	0.342935013266492	0.0145255103414137	0.0137	0.0228	0.0157	0.0046	0.1565	0.004	0.004	0.0467	0.0022	0.1139	0.1264	0.0372	0.003	0.1272	0.0168	0.0045	0.0076	0.0029	0.0022	0.0361	0.023	0.0212	0.074	0.0266	0.1005	0.002
5	rs2546725	173129604	0.8	1.01658215824445	0.77	0.773176121721263	0.349760413313804	0.0149374574516289	0.0137	0.0229	0.0159	0.0045	0.1565	0.0039	0.004	0.0468	0.0022	0.1138	0.1257	0.0373	0.0031	0.1274	0.0167	0.0045	0.0077	0.0029	0.0023	0.036	0.0232	0.0212	0.0736	0.0266	0.1006	0.0021
5	rs4868305	173131744	0.8	1.01658215824445	0.77	0.773176121721263	0.34387591972583	0.0173424819049515	0.0137	0.0231	0.0161	0.0045	0.1567	0.004	0.004	0.0467	0.0022	0.1137	0.1257	0.0373	0.0031	0.1274	0.0168	0.0045	0.0077	0.0028	0.0023	0.0358	0.0233	0.0212	0.0733	0.0266	0.1007	0.0021
5	rs17690039	173133180	0.8	1.01658215824445	0.77	0.773176121721263	0.329237585092232	0.0177166181015904	0.0137	0.0231	0.0161	0.0045	0.1567	0.004	0.004	0.0467	0.0021	0.1136	0.1257	0.0372	0.0031	0.1273	0.0168	0.0048	0.0078	0.0028	0.0023	0.0356	0.0235	0.0211	0.0734	0.0266	0.1007	0.0021
5	rs736077	173134162	0.8	1.01658215824445	0.77	0.773176121721263	0.322624415777311	0.0182469873782177	0.0136	0.023	0.0161	0.0045	0.1569	0.004	0.0041	0.0467	0.0021	0.1136	0.1256	0.0372	0.0031	0.1273	0.0168	0.0049	0.0078	0.0028	0.0022	0.0355	0.0236	0.0211	0.0734	0.0265	0.1007	0.002
5	rs749408	173136182	0.8	1.01658215824445	0.77	0.773176121721263	0.349443864956538	0.0157785398569562	0.0135	0.0227	0.0163	0.0045	0.157	0.0041	0.0041	0.0466	0.0021	0.1138	0.125	0.0372	0.0029	0.1272	0.0172	0.005	0.0079	0.0028	0.0022	0.0354	0.0237	0.0211	0.0741	0.0268	0.1003	0.0019
5	rs703722	173136493	0.8	1.01658215824445	0.76	0.840461917458717	0.320553286771475	0.0142203211230938	0.0134	0.0226	0.0163	0.0044	0.1571	0.0041	0.0041	0.0467	0.0021	0.1138	0.1248	0.0372	0.0029	0.1272	0.0172	0.005	0.0078	0.0028	0.0022	0.0354	0.0238	0.0211	0.0743	0.0268	0.1001	0.0019
5	rs112543431	173137796	0.8	1.01658215824445	0.77	0.773176121721263	0.281359505030615	0.0131290437305973	0.0134	0.0226	0.0163	0.0044	0.1572	0.0041	0.0041	0.0467	0.002	0.1138	0.1248	0.0372	0.003	0.1269	0.0172	0.0051	0.0077	0.0027	0.0022	0.0355	0.0238	0.0212	0.0744	0.0268	0.1	0.0019
5	rs8180392	173141268	0.8	1.01658215824445	0.77	0.773176121721263	0.191639123903327	0.00978121619572833	0.0137	0.0221	0.0168	0.0043	0.1584	0.0042	0.0041	0.0468	0.0016	0.1144	0.1245	0.0373	0.003	0.1251	0.0174	0.0052	0.0076	0.0029	0.0019	0.0362	0.0247	0.0215	0.074	0.0269	0.099	0.0016
5	rs10067485	173144583	0.8	1.01658215824445	0.77	0.773176121721263	0.176335836001612	0.00854103871621972	0.0138	0.0221	0.0169	0.0042	0.1586	0.0042	0.0042	0.0468	0.0016	0.1143	0.1242	0.0374	0.003	0.1247	0.0174	0.0052	0.0075	0.0029	0.0019	0.0363	0.0248	0.0215	0.0742	0.0268	0.0991	0.0017
5	rs12055068	173144682	0.8	1.01658215824445	0.77	0.773176121721263	0.182709493882746	0.00917726755517757	0.0138	0.0221	0.0169	0.0042	0.1586	0.0042	0.0041	0.0467	0.0016	0.1143	0.1242	0.0374	0.0029	0.1249	0.0174	0.0053	0.0075	0.0029	0.0019	0.0362	0.0248	0.0216	0.0742	0.0268	0.0991	0.0017
5	rs17747370	173144726	0.8	1.01658215824445	0.77	0.773176121721263	0.179469700690861	0.0092042897712291	0.0138	0.022	0.0169	0.0042	0.1586	0.0042	0.0041	0.0467	0.0016	0.1143	0.1242	0.0374	0.0029	0.1249	0.0174	0.0053	0.0075	0.0029	0.0019	0.0362	0.0248	0.0216	0.0742	0.0268	0.0991	0.0016
5	rs6888123	173148937	0.8	1.01658215824445	0.77	0.773176121721263	0.0785389708870032	0.00885619889445047	0.0142	0.0214	0.0164	0.0042	0.1593	0.0043	0.0042	0.0469	0.0016	0.1139	0.1244	0.0374	0.0029	0.1252	0.0173	0.0055	0.0066	0.0029	0.0018	0.0364	0.0254	0.0216	0.0743	0.0263	0.099	0.0016
5	rs72807373	173149607	0.8	1.01658215824445	0.77	0.773176121721263	0.0805215085350984	0.0134551197944584	0.0142	0.0213	0.0163	0.0042	0.1594	0.0043	0.0042	0.0468	0.0016	0.1138	0.1243	0.0374	0.0029	0.1252	0.0173	0.0055	0.0066	0.003	0.0018	0.0364	0.0254	0.0215	0.0743	0.0263	0.099	0.0016
5	rs1107406	173151427	0.8	1.01658215824445	0.77	0.773176121721263	0.081355065120579	0.0193699254919187	0.0142	0.0213	0.0163	0.0042	0.1595	0.0044	0.0042	0.0468	0.0016	0.1138	0.1243	0.0374	0.003	0.1252	0.0173	0.0056	0.0066	0.003	0.0017	0.0365	0.0255	0.0215	0.0742	0.0263	0.099	0.0016
5	rs10223202	173156504	0.8	1.01658215824445	0.77	0.773176121721263	0.0809488636178407	0.0187463260199467	0.0143	0.0212	0.0163	0.0042	0.1598	0.0044	0.0042	0.0469	0.0017	0.1136	0.1243	0.0373	0.0031	0.125	0.0173	0.0056	0.0067	0.0029	0.0018	0.0365	0.0256	0.0216	0.0741	0.0264	0.0989	0.0015
5	rs72807386	173156798	0.8	1.01658215824445	0.77	0.773176121721263	0.0810164733781618	0.0211358964270646	0.0143	0.0212	0.0162	0.0042	0.1597	0.0044	0.0042	0.0469	0.0017	0.1136	0.1243	0.0373	0.0031	0.1249	0.0173	0.0056	0.0067	0.0029	0.0018	0.0364	0.0256	0.0216	0.0741	0.0264	0.0989	0.0015
5	rs77146849	173157581	0.8	1.01658215824445	0.77	0.773176121721263	0.0827184920564889	0.0265095516250392	0.0143	0.0212	0.0162	0.0042	0.1598	0.0045	0.0042	0.0469	0.0017	0.1136	0.1243	0.0373	0.0031	0.1249	0.0173	0.0056	0.0066	0.0029	0.0018	0.0364	0.0256	0.0216	0.074	0.0263	0.0989	0.0015
5	rs10071956	173160684	0.8	1.01658215824445	0.77	0.773176121721263	0.0341096127155011	0.010841548984753	0.0154	0.0201	0.017	0.0041	0.1604	0.0057	0.0042	0.0487	0.002	0.1096	0.1219	0.0383	0.0031	0.1213	0.0177	0.0061	0.0067	0.0031	0.0017	0.0367	0.0276	0.0235	0.0728	0.0258	0.0994	0.0017
5	rs28510184	173167542	0.8	1.01658215824445	0.77	0.773176121721263	0.0341348662939692	0.0205659017724274	0.0156	0.0195	0.017	0.004	0.1614	0.0059	0.0041	0.049	0.0021	0.1097	0.1221	0.0384	0.0032	0.1198	0.0175	0.0061	0.0067	0.0031	0.0017	0.0365	0.0279	0.0237	0.0729	0.0255	0.0996	0.0018
5	rs2339991	173167850	0.8	1.01658215824445	0.77	0.773176121721263	0.0334825003688612	0.0162797187862473	0.0156	0.0195	0.017	0.004	0.1615	0.0059	0.0041	0.049	0.0021	0.1096	0.1221	0.0384	0.0032	0.1197	0.0175	0.0061	0.0067	0.0031	0.0017	0.0365	0.0279	0.0237	0.0729	0.0255	0.0996	0.0018
5	rs10061358	173170198	0.8	1.01658215824445	0.77	0.773176121721263	0.0299227146316239	0.0243168076490955	0.0155	0.0195	0.017	0.004	0.1619	0.0059	0.0041	0.0492	0.002	0.1102	0.1219	0.0384	0.0032	0.1195	0.0176	0.0061	0.0067	0.003	0.0018	0.0363	0.028	0.0235	0.0726	0.0254	0.0998	0.0018
5	rs6887840	173171660	0.81	0.946104684087093	0.77	0.773176121721263	0.0300611342135024	0.0193306592881804	0.0155	0.0195	0.0169	0.004	0.1622	0.006	0.004	0.0493	0.002	0.1103	0.1219	0.0384	0.0032	0.1196	0.0176	0.0061	0.0067	0.0029	0.0018	0.0357	0.0281	0.0235	0.0727	0.0253	0.0998	0.0018
5	rs116605298	173172447	0.81	0.946104684087093	0.77	0.773176121721263	0.0310072826389719	0.0206468682382012	0.0155	0.0195	0.0169	0.004	0.1623	0.006	0.004	0.0494	0.002	0.1104	0.1218	0.0384	0.0032	0.1195	0.0176	0.0061	0.0067	0.0029	0.0018	0.0356	0.0281	0.0235	0.0726	0.0253	0.0999	0.0018
5	rs72809316	173176479	0.81	0.946104684087093	0.78	0.709419594942363	0.0360137752989958	0.0244924375674286	0.0155	0.0194	0.0168	0.0039	0.163	0.0061	0.0039	0.0497	0.002	0.1105	0.1212	0.0383	0.0032	0.119	0.0176	0.006	0.0067	0.0029	0.0018	0.0353	0.0281	0.0234	0.0727	0.0252	0.1004	0.0018
5	rs10476083	173177944	0.81	0.946104684087093	0.78	0.709419594942363	0.0389095373479826	0.0420006674665008	0.0156	0.0194	0.0168	0.0039	0.1637	0.006	0.0039	0.0498	0.002	0.1105	0.1212	0.0384	0.0032	0.1182	0.0176	0.006	0.0066	0.0029	0.0019	0.0352	0.0281	0.0234	0.0727	0.0252	0.1005	0.0018
5	rs811010	173181008	0.82	0.87875982057053	0.78	0.709419594942363	0.0394794346374724	0.0657933448479825	0.0165	0.0192	0.0167	0.0034	0.1638	0.0053	0.0036	0.0506	0.0021	0.1111	0.1229	0.0383	0.0032	0.1168	0.0183	0.0057	0.0059	0.0029	0.002	0.0342	0.028	0.0228	0.0732	0.0252	0.1013	0.0018
5	rs17076413	173182538	0.82	0.87875982057053	0.78	0.709419594942363	0.0369796374597023	0.0918656599200028	0.0168	0.0186	0.0171	0.0035	0.1632	0.0055	0.0035	0.0512	0.002	0.1108	0.123	0.0381	0.0032	0.117	0.0183	0.0057	0.0059	0.0029	0.002	0.0339	0.0281	0.0226	0.0735	0.0249	0.1013	0.0018
5	rs62379498	173183410	0.82	0.87875982057053	0.78	0.709419594942363	0.0306310297449569	0.182497408189411	0.0172	0.0181	0.0174	0.0036	0.1624	0.0057	0.0036	0.0519	0.0021	0.1106	0.1231	0.0379	0.0031	0.1168	0.0182	0.0056	0.0058	0.0027	0.0021	0.0337	0.0284	0.0219	0.0742	0.0244	0.1023	0.0018
5	rs1363617	173183624	0.83	0.81451029553121	0.78	0.709419594942363	0.0239908429808999	0.167030541089163	0.0173	0.0181	0.0174	0.0036	0.1628	0.0057	0.0036	0.0523	0.002	0.1107	0.1233	0.0376	0.0031	0.1169	0.0182	0.0055	0.0057	0.0027	0.0021	0.0334	0.0283	0.0219	0.074	0.0237	0.1029	0.0018
5	rs72809317	173184560	0.84	0.753316385445839	0.78	0.709419594942363	0.0123403122866828	0.174554916830278	0.018	0.0185	0.0177	0.0035	0.1636	0.0055	0.0034	0.0537	0.0019	0.1117	0.1241	0.0365	0.0027	0.118	0.0177	0.0048	0.0052	0.0023	0.0019	0.0317	0.028	0.0212	0.0741	0.0223	0.1048	0.0016
5	rs9313653	173184742	0.84	0.753316385445839	0.78	0.709419594942363	0.0133751128784404	0.162630296000759	0.018	0.0187	0.0177	0.0034	0.1639	0.0054	0.0033	0.0539	0.0018	0.1119	0.1244	0.0363	0.0026	0.1183	0.0175	0.0047	0.0051	0.0023	0.0019	0.0316	0.028	0.0211	0.074	0.0221	0.1051	0.0016
5	rs811008	173185882	0.85	0.695135765909148	0.78	0.709419594942363	0.00786508474323219	0.17276239914048	0.0179	0.0193	0.0178	0.0032	0.1655	0.0051	0.0032	0.0548	0.0016	0.1124	0.1253	0.0356	0.0024	0.1194	0.017	0.0042	0.0046	0.0022	0.0017	0.0313	0.0277	0.0206	0.0733	0.021	0.1063	0.0014
5	rs791341	173188182	0.85	0.695135765909148	0.78	0.709419594942363	0.00848958964318686	0.239759453700918	0.0177	0.0202	0.0179	0.0029	0.1678	0.0046	0.003	0.056	0.0013	0.1131	0.1266	0.0345	0.0021	0.1207	0.0163	0.0035	0.004	0.002	0.0014	0.0308	0.0275	0.0199	0.0724	0.0194	0.1078	0.0011
5	rs13164659	173191624	0.85	0.695135765909148	0.78	0.709419594942363	0.011898824103791	0.279551517987119	0.0176	0.0205	0.018	0.0028	0.1685	0.0044	0.003	0.0561	0.0012	0.1141	0.1273	0.034	0.0019	0.1211	0.0161	0.0033	0.0037	0.0018	0.0012	0.0306	0.0271	0.0194	0.0726	0.0188	0.1086	0.0011
5	rs78157500	173192491	0.85	0.695135765909148	0.78	0.709419594942363	0.0127628993168652	0.289379659456013	0.0175	0.0206	0.018	0.0027	0.1689	0.0044	0.0029	0.0561	0.0012	0.1146	0.1277	0.0338	0.0019	0.1212	0.0162	0.0031	0.0036	0.0018	0.0012	0.0305	0.0269	0.0192	0.0725	0.0184	0.1088	0.001
5	rs72809323	173193138	0.85	0.695135765909148	0.78	0.709419594942363	0.0138368908717177	0.279667907373539	0.0175	0.0206	0.018	0.0027	0.1691	0.0043	0.0029	0.056	0.0012	0.1149	0.1277	0.0337	0.0019	0.1213	0.0162	0.0031	0.0036	0.0017	0.0012	0.0304	0.0268	0.0191	0.0725	0.0183	0.1089	0.001
5	rs2546763	173197653	0.85	0.695135765909148	0.78	0.709419594942363	0.0117348991318045	0.231707098476218	0.0175	0.0206	0.018	0.0027	0.1693	0.0043	0.0029	0.056	0.0011	0.1153	0.1277	0.0335	0.0018	0.1214	0.0163	0.003	0.0035	0.0017	0.0011	0.0304	0.0267	0.019	0.0726	0.0182	0.109	0.001
5	rs12055061	173202878	0.85	0.695135765909148	0.78	0.709419594942363	0.0126886411756992	0.230172975102048	0.0175	0.0206	0.0179	0.0027	0.1694	0.0043	0.0029	0.0561	0.0011	0.1156	0.1279	0.0333	0.0018	0.1216	0.0162	0.0029	0.0035	0.0017	0.0011	0.0304	0.0267	0.0189	0.0727	0.0181	0.109	0.001
5	rs2561759	173203737	0.85	0.695135765909148	0.78	0.709419594942363	0.0141892409451407	0.237212873459777	0.0175	0.0206	0.0179	0.0027	0.1693	0.0043	0.0029	0.0561	0.0011	0.1157	0.128	0.0333	0.0018	0.1216	0.0162	0.0029	0.0035	0.0018	0.0011	0.0304	0.0267	0.0187	0.0727	0.0181	0.109	0.001
5	rs812618	173204210	0.85	0.695135765909148	0.78	0.709419594942363	0.0116593693607411	0.202192406842174	0.0176	0.0207	0.018	0.0026	0.1693	0.0042	0.0028	0.0561	0.0011	0.1159	0.1282	0.0331	0.0018	0.1218	0.0162	0.0029	0.0034	0.0019	0.0011	0.0303	0.0266	0.0186	0.0727	0.0181	0.109	0.001
5	rs16821	173207311	0.86	0.639923359357885	0.78	0.709419594942363	0.0112928356606741	0.236881354710373	0.0177	0.0211	0.0181	0.0025	0.1696	0.004	0.0028	0.0564	9e-04	0.1168	0.1299	0.0319	0.0015	0.1228	0.0159	0.0026	0.0031	0.0021	0.001	0.0301	0.024	0.0185	0.0719	0.018	0.1111	9e-04
5	rs111372208	173208973	0.86	0.639923359357885	0.78	0.709419594942363	0.0105481457284214	0.245101988245849	0.0178	0.0212	0.0181	0.0025	0.1696	0.0039	0.0028	0.0564	9e-04	0.1168	0.1301	0.0318	0.0015	0.123	0.0159	0.0026	0.003	0.0021	0.001	0.03	0.0239	0.0184	0.0719	0.018	0.1112	9e-04
5	rs55939066	173209355	0.86	0.639923359357885	0.78	0.709419594942363	0.010704900528621	0.253298491117694	0.0178	0.0212	0.0181	0.0025	0.1697	0.0039	0.0028	0.0565	9e-04	0.1168	0.1302	0.0318	0.0015	0.123	0.0159	0.0025	0.003	0.0021	0.001	0.03	0.0239	0.0184	0.0719	0.0179	0.1112	9e-04
5	rs10058137	173211092	0.86	0.639923359357885	0.78	0.709419594942363	0.00946909781752389	0.22179471331905	0.0178	0.0212	0.0181	0.0025	0.1697	0.0039	0.0029	0.0565	9e-04	0.1168	0.1303	0.0316	0.0015	0.1231	0.0159	0.0025	0.003	0.0022	0.001	0.03	0.0238	0.0184	0.0718	0.0179	0.1113	8e-04
5	rs17749013	173212464	0.86	0.639923359357885	0.78	0.709419594942363	0.00781360672188422	0.21245149490782	0.0178	0.0212	0.0181	0.0025	0.1696	0.0039	0.0029	0.0564	9e-04	0.1165	0.1307	0.0315	0.0015	0.1232	0.016	0.0025	0.003	0.0021	0.001	0.03	0.0236	0.0185	0.0719	0.0178	0.1114	9e-04
5	rs1158656	173213637	0.86	0.639923359357885	0.79	0.649136622646432	0.00786938626803708	0.22831455349627	0.0178	0.0211	0.018	0.0025	0.1698	0.0039	0.003	0.0564	9e-04	0.1164	0.1308	0.0314	0.0014	0.1235	0.0159	0.0025	0.0029	0.0021	0.001	0.03	0.0235	0.0185	0.0718	0.0177	0.1115	9e-04
5	rs76015258	173215008	0.86	0.639923359357885	0.79	0.649136622646432	0.00982072087187328	0.253975961160629	0.0178	0.0212	0.018	0.0025	0.17	0.0039	0.0029	0.0563	9e-04	0.1166	0.131	0.0313	0.0014	0.1233	0.016	0.0025	0.0029	0.0021	0.001	0.0299	0.0234	0.0185	0.0717	0.0177	0.1117	9e-04
5	rs58380746	173216831	0.86	0.639923359357885	0.79	0.649136622646432	0.00931646630900975	0.250256959150218	0.0179	0.0214	0.0178	0.0024	0.1705	0.0038	0.0029	0.056	9e-04	0.117	0.1315	0.0311	0.0014	0.1227	0.0161	0.0025	0.0028	0.0022	0.001	0.0297	0.0232	0.0186	0.0715	0.0177	0.112	9e-04
5	rs17076500	173217328	0.86	0.639923359357885	0.8	0.592267592767429	0.00888391451690264	0.248684452246424	0.0179	0.0215	0.0177	0.0024	0.1709	0.0037	0.0029	0.056	9e-04	0.1174	0.1317	0.031	0.0014	0.1221	0.0161	0.0024	0.0027	0.0022	0.001	0.0295	0.0229	0.0187	0.0712	0.0178	0.1124	9e-04
5	rs77104782	173218766	0.86	0.639923359357885	0.8	0.592267592767429	0.0117757206604394	0.261465553772957	0.0178	0.0218	0.0176	0.0023	0.1719	0.0034	0.0028	0.0561	9e-04	0.1183	0.1321	0.0309	0.0013	0.1213	0.0159	0.0024	0.0025	0.0021	9e-04	0.0295	0.0227	0.0188	0.0709	0.0178	0.1125	8e-04
5	rs17692612	173219779	0.86	0.639923359357885	0.8	0.592267592767429	0.011641991320595	0.273635470644432	0.0178	0.0219	0.0176	0.0023	0.172	0.0034	0.0028	0.0562	9e-04	0.1185	0.1322	0.0309	0.0013	0.1212	0.0159	0.0024	0.0024	0.0021	9e-04	0.0295	0.0226	0.0188	0.0709	0.0178	0.1126	8e-04
5	rs112086585	173223271	0.86	0.639923359357885	0.8	0.592267592767429	0.0122138002499872	0.259416168511762	0.0178	0.0222	0.0176	0.0022	0.1724	0.0031	0.0027	0.0564	9e-04	0.1188	0.1326	0.0308	0.0012	0.1209	0.0158	0.0023	0.0023	0.002	9e-04	0.0295	0.0224	0.0189	0.0707	0.0177	0.1126	8e-04
5	rs17749279	173224082	0.86	0.639923359357885	0.8	0.592267592767429	0.0116477818402406	0.232365587841806	0.0178	0.0222	0.0176	0.0022	0.1725	0.0031	0.0027	0.0565	8e-04	0.1189	0.1326	0.0307	0.0012	0.1208	0.0158	0.0023	0.0023	0.002	9e-04	0.0296	0.0224	0.0189	0.0706	0.0177	0.1126	8e-04
5	rs791374	173224804	0.86	0.639923359357885	0.8	0.592267592767429	0.0101873757664043	0.231926527841757	0.0178	0.0222	0.0176	0.0022	0.1725	0.0031	0.0027	0.0565	8e-04	0.119	0.1328	0.0307	0.0012	0.1207	0.0158	0.0023	0.0022	0.002	8e-04	0.0296	0.0224	0.019	0.0706	0.0177	0.1126	8e-04
5	rs791377	173226092	0.86	0.639923359357885	0.8	0.592267592767429	0.00985131351731481	0.244097403400763	0.0178	0.0222	0.0176	0.0022	0.1726	0.003	0.0027	0.0565	8e-04	0.1191	0.1329	0.0306	0.0012	0.1208	0.0158	0.0023	0.0022	0.002	8e-04	0.0295	0.0223	0.019	0.0705	0.0177	0.1127	8e-04
5	rs77356376	173226340	0.86	0.639923359357885	0.8	0.592267592767429	0.0102766808983484	0.256238307610943	0.0178	0.0222	0.0176	0.0022	0.1726	0.003	0.0027	0.0565	8e-04	0.1191	0.1329	0.0306	0.0012	0.1208	0.0158	0.0023	0.0022	0.002	8e-04	0.0295	0.0223	0.019	0.0705	0.0177	0.1127	8e-04
5	rs55899552	173229685	0.86	0.639923359357885	0.8	0.592267592767429	0.0113438492587263	0.261579556420856	0.0178	0.0223	0.0176	0.0022	0.1726	0.003	0.0027	0.0566	9e-04	0.1191	0.1329	0.0306	0.0012	0.1208	0.0158	0.0023	0.0022	0.002	8e-04	0.0295	0.0222	0.019	0.0705	0.0176	0.1128	8e-04
5	rs114319277	173232030	0.86	0.639923359357885	0.8	0.592267592767429	0.0113552090855133	0.254201911278913	0.0178	0.0223	0.0176	0.0022	0.1726	0.003	0.0027	0.0566	8e-04	0.1191	0.133	0.0305	0.0012	0.1208	0.0158	0.0023	0.0021	0.002	8e-04	0.0294	0.0221	0.019	0.0706	0.0176	0.1128	8e-04
5	rs2546743	173233525	0.86	0.639923359357885	0.8	0.592267592767429	0.0112589224937695	0.247675215918046	0.0178	0.0224	0.0176	0.0022	0.1726	0.0029	0.0027	0.0567	8e-04	0.1192	0.1331	0.0304	0.0012	0.1208	0.0158	0.0023	0.0021	0.002	8e-04	0.0294	0.022	0.019	0.0706	0.0176	0.1128	8e-04
5	rs2973357	173234264	0.86	0.639923359357885	0.8	0.592267592767429	0.0113552090855133	0.25284716171274	0.0178	0.0225	0.0176	0.0022	0.1726	0.0029	0.0027	0.0567	8e-04	0.1193	0.1331	0.0304	0.0012	0.1208	0.0158	0.0023	0.0021	0.002	8e-04	0.0294	0.022	0.019	0.0705	0.0176	0.1128	8e-04
5	Affx-26140992	173235244	0.86	0.639923359357885	0.8	0.592267592767429	0.0109516079502401	0.244655343842672	0.0178	0.0225	0.0176	0.0022	0.1725	0.0029	0.0027	0.0568	8e-04	0.1193	0.1332	0.0303	0.0012	0.1208	0.0158	0.0023	0.0021	0.0019	8e-04	0.0293	0.0219	0.019	0.0705	0.0175	0.1129	8e-04
5	rs2546733	173235392	0.86	0.639923359357885	0.81	0.53874877155386	0.0108854050274613	0.244208959014143	0.0178	0.0225	0.0176	0.0022	0.1725	0.0029	0.0027	0.0568	8e-04	0.1193	0.1332	0.0303	0.0012	0.1208	0.0158	0.0023	0.0021	0.0019	8e-04	0.0293	0.0219	0.019	0.0705	0.0175	0.1129	8e-04
5	rs79531495	173241006	0.87	0.587631181685492	0.81	0.53874877155386	0.0133879615574411	0.264320271843822	0.018	0.0229	0.0176	0.0022	0.1722	0.0025	0.0026	0.0572	9e-04	0.1198	0.1339	0.0298	0.0011	0.1206	0.016	0.0024	0.0018	0.0019	8e-04	0.029	0.0211	0.0195	0.0705	0.0172	0.1136	8e-04
5	rs2546771	173243119	0.87	0.587631181685492	0.81	0.53874877155386	0.0127009950779859	0.240425210901591	0.018	0.023	0.0176	0.0022	0.1721	0.0025	0.0025	0.0574	9e-04	0.1199	0.1341	0.0296	0.0011	0.1205	0.016	0.0025	0.0018	0.0019	8e-04	0.0289	0.0209	0.0196	0.0705	0.0172	0.1137	8e-04
5	rs12652980	173249692	0.87	0.587631181685492	0.81	0.53874877155386	0.0136990937324937	0.245213689870004	0.0181	0.0231	0.0175	0.0022	0.1721	0.0024	0.0025	0.0574	9e-04	0.1199	0.1342	0.0296	0.0011	0.1204	0.016	0.0025	0.0017	0.0019	7e-04	0.0289	0.0209	0.0195	0.0706	0.0171	0.1139	8e-04
5	rs360013	173260597	0.87	0.587631181685492	0.81	0.53874877155386	0.0187545795995041	0.265579407875778	0.0181	0.0233	0.0165	0.0022	0.1721	0.0024	0.0025	0.0577	9e-04	0.1206	0.1346	0.0295	0.0011	0.1201	0.0158	0.0025	0.0017	0.002	0.001	0.0289	0.0208	0.0193	0.0703	0.0167	0.1146	8e-04
5	rs260876	173262738	0.87	0.587631181685492	0.81	0.53874877155386	0.0223496774609093	0.279784311626839	0.0181	0.0234	0.0165	0.0022	0.1721	0.0024	0.0025	0.0578	8e-04	0.1206	0.1346	0.0295	0.0011	0.1203	0.0156	0.0025	0.0016	0.0021	0.0011	0.0289	0.0206	0.0194	0.0705	0.0163	0.1147	7e-04
5	rs77706937	173267264	0.87	0.587631181685492	0.82	0.488512084344485	0.0234441731297089	0.276646627252981	0.0181	0.0234	0.0165	0.0022	0.1721	0.0024	0.0025	0.0579	8e-04	0.1206	0.1345	0.0295	0.0011	0.1204	0.0156	0.0025	0.0015	0.0021	0.0011	0.0289	0.0206	0.0194	0.0705	0.0163	0.1147	7e-04
5	rs10078660	173277210	0.87	0.587631181685492	0.82	0.488512084344485	0.046100121573833	0.291852805246618	0.0184	0.0236	0.0168	0.0022	0.172	0.0024	0.0025	0.0574	8e-04	0.1211	0.1344	0.0299	0.0012	0.1209	0.0153	0.0026	0.0015	0.0024	0.0015	0.0289	0.0201	0.0193	0.0699	0.0161	0.1143	6e-04
5	rs62376903	173278859	0.87	0.587631181685492	0.82	0.488512084344485	0.0484862219088045	0.293032734685178	0.0184	0.0237	0.0168	0.0022	0.1721	0.0024	0.0025	0.0574	9e-04	0.1211	0.1345	0.0299	0.0012	0.1209	0.0152	0.0026	0.0014	0.0024	0.0015	0.0289	0.0201	0.0193	0.0698	0.0161	0.1143	6e-04
5	rs359457	173279842	0.87	0.587631181685492	0.82	0.488512084344485	0.0489700265771862	0.292914676860687	0.0185	0.0237	0.0168	0.0022	0.1721	0.0024	0.0025	0.0574	9e-04	0.1211	0.1345	0.0299	0.0012	0.1209	0.0152	0.0026	0.0014	0.0024	0.0016	0.0289	0.0201	0.0193	0.0697	0.0161	0.1143	6e-04
5	rs13170074	173282782	0.87	0.587631181685492	0.82	0.488512084344485	0.048213505404993	0.293623239777972	0.0185	0.0237	0.0167	0.0021	0.1721	0.0024	0.0025	0.0573	9e-04	0.121	0.1345	0.0299	0.0012	0.1209	0.0152	0.0026	0.0014	0.0024	0.0016	0.0289	0.0201	0.0193	0.0697	0.0161	0.1142	6e-04
5	rs359443	173283265	0.87	0.587631181685492	0.82	0.488512084344485	0.0485183746094075	0.29385954252709	0.0185	0.0237	0.0167	0.0021	0.1721	0.0024	0.0025	0.0573	9e-04	0.121	0.1345	0.0299	0.0012	0.1209	0.0152	0.0026	0.0014	0.0024	0.0016	0.0289	0.0201	0.0193	0.0697	0.0161	0.1141	6e-04
5	rs116244930	173300960	0.87	0.587631181685492	0.82	0.488512084344485	0.0531801894335886	0.306824160239112	0.0186	0.024	0.0167	0.0021	0.172	0.0024	0.0025	0.0569	9e-04	0.1213	0.1344	0.0301	0.0012	0.1207	0.0154	0.0025	0.0015	0.0024	0.0016	0.0288	0.0199	0.0194	0.0696	0.0161	0.1144	6e-04
5	rs359441	173306596	0.87	0.587631181685492	0.82	0.488512084344485	0.0534200088623277	0.30814180745791	0.0186	0.024	0.0167	0.0021	0.172	0.0024	0.0025	0.0569	9e-04	0.1214	0.1344	0.0301	0.0012	0.1207	0.0154	0.0025	0.0015	0.0024	0.0016	0.0287	0.0199	0.0194	0.0696	0.0161	0.1142	6e-04
5	rs359458	173311045	0.87	0.587631181685492	0.82	0.488512084344485	0.0527367267292328	0.306584769247575	0.0186	0.024	0.0167	0.0021	0.172	0.0024	0.0025	0.0569	9e-04	0.1214	0.1344	0.0301	0.0012	0.1206	0.0154	0.0025	0.0015	0.0024	0.0016	0.0287	0.0199	0.0194	0.0695	0.0161	0.1143	6e-04
5	rs116046828	173321844	0.87	0.587631181685492	0.82	0.488512084344485	0.0529752050036465	0.311984515203109	0.0186	0.024	0.0167	0.0021	0.172	0.0025	0.0025	0.0568	9e-04	0.1215	0.1344	0.0301	0.0012	0.1206	0.0154	0.0025	0.0015	0.0024	0.0016	0.0287	0.0199	0.0195	0.0694	0.0161	0.1144	7e-04
5	rs6556093	173333586	0.87	0.587631181685492	0.82	0.488512084344485	0.0528218147292951	0.319954560854514	0.0186	0.024	0.0167	0.0021	0.172	0.0023	0.0026	0.0567	9e-04	0.1216	0.1344	0.0301	0.0012	0.1206	0.0154	0.0025	0.0015	0.0024	0.0016	0.0286	0.0199	0.0196	0.0695	0.0162	0.1144	7e-04
5	rs17763373	173359331	0.87	0.587631181685492	0.82	0.488512084344485	0.0544212604868725	0.32298898344543	0.0185	0.0239	0.0167	0.0021	0.172	0.0023	0.0027	0.0567	9e-04	0.1216	0.1342	0.0302	0.0013	0.1206	0.0154	0.0024	0.0015	0.0023	0.0016	0.0286	0.0199	0.0196	0.0692	0.0162	0.1147	7e-04
5	rs6861681	173362458	0.87	0.587631181685492	0.82	0.488512084344485	0.0541611228950911	0.322745919414455	0.0185	0.0239	0.0167	0.0021	0.172	0.0023	0.0027	0.0567	9e-04	0.1216	0.1342	0.0302	0.0013	0.1206	0.0154	0.0024	0.0015	0.0024	0.0016	0.0286	0.0199	0.0196	0.0692	0.0162	0.1147	7e-04
5	rs75122266	173374270	0.87	0.587631181685492	0.82	0.488512084344485	0.0556815472943913	0.332265036088405	0.0185	0.0239	0.0167	0.0021	0.172	0.0023	0.0027	0.0567	9e-04	0.1216	0.1342	0.0302	0.0013	0.1206	0.0154	0.0024	0.0015	0.0024	0.0016	0.0286	0.0199	0.0196	0.0691	0.0162	0.1147	7e-04
5	rs6897018	173396930	0.87	0.587631181685492	0.82	0.488512084344485	0.051087522747496	0.338655782682718	0.0182	0.0239	0.0169	0.0021	0.1725	0.0023	0.0026	0.057	9e-04	0.1215	0.1341	0.0302	0.0013	0.1206	0.0155	0.0023	0.0014	0.0023	0.0016	0.029	0.0202	0.0199	0.068	0.0163	0.1147	7e-04
5	rs34680794	173410650	0.88	0.538208189821859	0.82	0.488512084344485	0.0474807737726241	0.310782146355077	0.0178	0.0238	0.0169	0.0021	0.1725	0.0023	0.0026	0.0577	0.001	0.1214	0.1338	0.0301	0.0013	0.1201	0.0156	0.0022	0.0014	0.0023	0.0017	0.0292	0.0206	0.0201	0.0673	0.0167	0.1146	7e-04
5	rs56223135	173413153	0.88	0.538208189821859	0.82	0.488512084344485	0.0439001463448159	0.306824160239112	0.0178	0.0238	0.0169	0.002	0.1725	0.0023	0.0025	0.0579	0.001	0.1214	0.1338	0.0301	0.0014	0.12	0.0156	0.0022	0.0014	0.0023	0.0017	0.0293	0.0207	0.0201	0.0671	0.0167	0.1145	7e-04
5	rs36076454	173414926	0.88	0.538208189821859	0.82	0.488512084344485	0.0443373161292297	0.310181480226413	0.0178	0.0238	0.017	0.002	0.1726	0.0023	0.0025	0.0579	0.001	0.1213	0.1338	0.03	0.0014	0.12	0.0157	0.0022	0.0014	0.0023	0.0017	0.0293	0.0207	0.0201	0.0671	0.0167	0.1144	7e-04
5	rs6556099	173417042	0.88	0.538208189821859	0.82	0.488512084344485	0.0427536793172549	0.288086756597189	0.0176	0.0238	0.0177	0.0019	0.1729	0.0024	0.0027	0.058	0.0011	0.1207	0.133	0.0301	0.0014	0.1194	0.0166	0.0019	0.0014	0.0023	0.0017	0.0298	0.0213	0.02	0.0662	0.0169	0.1142	7e-04
5	rs7703555	173418926	0.88	0.538208189821859	0.83	0.441484906400802	0.0354271849400061	0.335333090830472	0.0169	0.0237	0.0173	0.0018	0.1737	0.0025	0.0026	0.0578	0.0014	0.1199	0.1321	0.0304	0.0015	0.1203	0.0174	0.0017	0.0013	0.0021	0.0012	0.0307	0.0221	0.0193	0.0663	0.017	0.1136	8e-04
5	rs56138314	173426709	0.88	0.538208189821859	0.81	0.53874877155386	0.0308893566084571	0.318380003416938	0.0169	0.0237	0.0173	0.0018	0.1737	0.0025	0.0026	0.0578	0.0014	0.1199	0.1321	0.0305	0.0016	0.1203	0.0174	0.0017	0.0013	0.0021	0.0012	0.0307	0.0222	0.0193	0.0663	0.017	0.1135	8e-04
5	rs72814728	173428567	0.88	0.538208189821859	0.8	0.592267592767429	0.0308658092884581	0.31825897866741	0.0169	0.0237	0.0173	0.0018	0.1737	0.0025	0.0026	0.0578	0.0014	0.1199	0.1321	0.0305	0.0016	0.1203	0.0174	0.0017	0.0013	0.0021	0.0012	0.0307	0.0222	0.0193	0.0663	0.017	0.1135	8e-04
5	rs34860433	173453896	0.88	0.538208189821859	0.79	0.649136622646432	0.0305491545022428	0.314393386162258	0.0169	0.0237	0.0173	0.0018	0.1737	0.0025	0.0026	0.0578	0.0014	0.1199	0.1321	0.0305	0.0016	0.1203	0.0174	0.0017	0.0013	0.0021	0.0012	0.0307	0.0222	0.0193	0.0663	0.017	0.1135	8e-04
5	rs13182125	173455469	0.88	0.538208189821859	0.78	0.709419594942363	0.0305374706210098	0.314152251697365	0.0169	0.0237	0.0173	0.0018	0.1737	0.0025	0.0026	0.0578	0.0014	0.1199	0.1321	0.0305	0.0016	0.1203	0.0174	0.0017	0.0013	0.0021	0.0012	0.0307	0.0222	0.0193	0.0663	0.017	0.1135	8e-04
5	rs12519214	173475925	0.88	0.538208189821859	0.78	0.709419594942363	0.030420804681142	0.316082861885231	0.0169	0.0237	0.0173	0.0018	0.1737	0.0025	0.0026	0.0578	0.0014	0.1199	0.1321	0.0305	0.0016	0.1203	0.0174	0.0017	0.0013	0.0021	0.0012	0.0307	0.0222	0.0193	0.0663	0.017	0.1135	8e-04
5	rs112797014	173478258	0.88	0.538208189821859	0.78	0.709419594942363	0.030420804681142	0.320803348217437	0.0169	0.0237	0.0173	0.0018	0.1737	0.0025	0.0026	0.0578	0.0014	0.1199	0.1321	0.0305	0.0016	0.1203	0.0174	0.0017	0.0013	0.0021	0.0012	0.0307	0.0222	0.0193	0.0663	0.017	0.1135	8e-04
5	rs116674490	173479675	0.88	0.538208189821859	0.78	0.709419594942363	0.0302928348449134	0.317533115843343	0.0169	0.0237	0.0173	0.0018	0.1737	0.0025	0.0026	0.0578	0.0014	0.1199	0.1321	0.0305	0.0016	0.1203	0.0174	0.0017	0.0013	0.0021	0.0012	0.0307	0.0222	0.0193	0.0663	0.017	0.1135	8e-04
5	rs78661746	173488247	0.88	0.538208189821859	0.78	0.709419594942363	0.0302928348449134	0.314393386162258	0.0169	0.0237	0.0173	0.0018	0.1737	0.0025	0.0026	0.0578	0.0014	0.1199	0.1321	0.0305	0.0016	0.1203	0.0174	0.0017	0.0013	0.0021	0.0012	0.0307	0.0222	0.0193	0.0663	0.017	0.1134	8e-04
5	rs114135265	173492825	0.88	0.538208189821859	0.78	0.709419594942363	0.0374894485549858	0.317170368243561	0.0169	0.0237	0.0173	0.0018	0.1737	0.0025	0.0026	0.0578	0.0015	0.1199	0.1321	0.0305	0.0016	0.1203	0.0174	0.0017	0.0013	0.0021	0.0012	0.0307	0.0222	0.0193	0.0663	0.017	0.1134	8e-04
5	rs115753617	173498947	0.88	0.538208189821859	0.78	0.709419594942363	0.0694653391085938	0.332877989554627	0.0169	0.0237	0.0173	0.0018	0.1737	0.0025	0.0026	0.0577	0.0019	0.1199	0.1321	0.0305	0.0016	0.1203	0.0174	0.0017	0.0013	0.0021	0.0012	0.0307	0.0221	0.0193	0.0662	0.017	0.1132	8e-04
5	rs17839792	173504909	0.88	0.538208189821859	0.78	0.709419594942363	0.138401604108095	0.335947685820049	0.0169	0.0237	0.0173	0.0018	0.1737	0.0025	0.0026	0.0577	0.0022	0.1199	0.1321	0.0305	0.0016	0.1203	0.0173	0.0018	0.0013	0.0021	0.0012	0.0307	0.0221	0.0192	0.0662	0.0169	0.1131	8e-04
5	rs114370627	173511536	0.88	0.538208189821859	0.78	0.709419594942363	0.326278427024202	0.350546110054238	0.0169	0.0237	0.0173	0.0018	0.1738	0.0025	0.0026	0.0576	0.0026	0.12	0.132	0.0305	0.0016	0.1203	0.0173	0.0018	0.0013	0.0021	0.0011	0.0307	0.0221	0.0191	0.0662	0.0169	0.113	8e-04
5	rs17708750	173512434	0.88	0.538208189821859	0.78	0.709419594942363	0.387978693490988	0.355910055144764	0.0169	0.0237	0.0173	0.0018	0.1738	0.0025	0.0026	0.0576	0.0027	0.12	0.132	0.0305	0.0016	0.1203	0.0173	0.0018	0.0013	0.0021	0.0011	0.0307	0.0221	0.0191	0.0661	0.0169	0.113	8e-04
5	rs6873528	173517804	0.88	0.538208189821859	0.78	0.709419594942363	2.15018005968678	0.398731310189583	0.0168	0.0237	0.0173	0.0018	0.1737	0.0025	0.0025	0.0574	0.0038	0.12	0.1319	0.0305	0.0016	0.1204	0.0173	0.0018	0.0013	0.0021	0.0011	0.0306	0.022	0.019	0.066	0.0168	0.1127	8e-04
5	rs56149391	173523067	0.88	0.538208189821859	0.77	0.773176121721263	2.20797141392565	0.398215160568717	0.0167	0.0236	0.0173	0.0018	0.1738	0.0025	0.0025	0.0573	0.0038	0.1201	0.1319	0.0306	0.0016	0.1204	0.0174	0.0018	0.0012	0.0021	0.001	0.0305	0.0219	0.0191	0.066	0.0168	0.1126	9e-04
5	rs10076619	173525872	0.88	0.538208189821859	0.77	0.773176121721263	2.2191067285795	0.383200057415867	0.0166	0.0236	0.0173	0.0018	0.1739	0.0026	0.0025	0.0572	0.0038	0.1202	0.1319	0.0307	0.0017	0.1204	0.0174	0.0018	0.0012	0.0021	0.001	0.0305	0.0219	0.0191	0.066	0.0168	0.1124	9e-04
5	rs9799963	173530413	0.88	0.538208189821859	0.77	0.773176121721263	2.22473867056382	0.427660967777621	0.0166	0.0236	0.0173	0.0018	0.1739	0.0026	0.0025	0.0572	0.0038	0.1202	0.132	0.0307	0.0017	0.1203	0.0174	0.0018	0.0012	0.0021	0.001	0.0305	0.0219	0.0191	0.066	0.0168	0.1124	9e-04
5	rs115822479	173536952	0.88	0.538208189821859	0.77	0.773176121721263	2.14483749255486	0.446847974241131	0.0163	0.0236	0.0174	0.0018	0.1737	0.0026	0.0026	0.0572	0.0037	0.1202	0.1321	0.0308	0.0017	0.1203	0.0175	0.0019	0.0013	0.0021	0.001	0.0305	0.0218	0.0192	0.0659	0.0169	0.1123	9e-04
5	rs78326313	173538945	0.89	0.491600132839596	0.76	0.840461917458717	1.81368345721426	0.413518225962656	0.0155	0.0236	0.0176	0.0018	0.1732	0.0027	0.0027	0.0573	0.0037	0.1201	0.1323	0.031	0.0018	0.1201	0.0178	0.0021	0.0013	0.0021	9e-04	0.0306	0.0218	0.0195	0.0656	0.0171	0.1119	9e-04
5	rs12516173	173542308	0.89	0.491600132839596	0.76	0.840461917458717	0.908000058953841	0.327373311571204	0.0124	0.0236	0.0183	0.0019	0.1713	0.0031	0.0029	0.058	0.0033	0.12	0.1332	0.0315	0.0022	0.1198	0.0188	0.0029	0.0017	0.0021	0.001	0.0309	0.0219	0.0204	0.0646	0.0177	0.1103	0.0011
5	rs12519464	173542557	0.89	0.491600132839596	0.76	0.840461917458717	0.882341647069401	0.326153703112434	0.0124	0.0236	0.0183	0.0019	0.1714	0.0031	0.0029	0.058	0.0033	0.12	0.1332	0.0315	0.0022	0.1198	0.0188	0.0029	0.0017	0.0021	0.001	0.0309	0.0218	0.0204	0.0646	0.0177	0.1103	0.0011
5	rs2568929	173544458	0.89	0.491600132839596	0.76	0.840461917458717	0.872181322579122	0.333613968190977	0.0123	0.0236	0.0184	0.002	0.1714	0.0031	0.0029	0.058	0.0033	0.1201	0.1332	0.0315	0.0023	0.1197	0.0189	0.0029	0.0017	0.0021	0.001	0.0309	0.0218	0.0204	0.0646	0.0177	0.1102	0.0011
5	rs11739519	173547383	0.89	0.491600132839596	0.76	0.840461917458717	0.869993225249784	0.33055052134731	0.0123	0.0236	0.0184	0.002	0.1713	0.0031	0.0029	0.058	0.0033	0.1201	0.1332	0.0315	0.0023	0.1197	0.0189	0.0029	0.0017	0.0021	0.001	0.0309	0.0218	0.0204	0.0646	0.0177	0.1102	0.0011
5	rs60952816	173552768	0.89	0.491600132839596	0.76	0.840461917458717	0.868535785803619	0.331284996328168	0.0123	0.0236	0.0184	0.002	0.1713	0.0031	0.0029	0.0581	0.0033	0.12	0.1332	0.0315	0.0023	0.1196	0.019	0.0029	0.0017	0.0021	0.001	0.031	0.0218	0.0205	0.0646	0.0177	0.11	0.0011
5	rs116206466	173553979	0.89	0.491600132839596	0.76	0.840461917458717	0.886582955623667	0.367968643820657	0.0123	0.0236	0.0184	0.002	0.1713	0.0031	0.003	0.0581	0.0033	0.12	0.1332	0.0315	0.0024	0.1194	0.0191	0.0029	0.0017	0.0021	0.001	0.0309	0.0218	0.0205	0.0646	0.0177	0.1099	0.0011
5	rs61185403	173561015	0.89	0.491600132839596	0.76	0.840461917458717	0.856189389078051	0.369736671463666	0.0123	0.0235	0.0184	0.002	0.1712	0.0031	0.003	0.0582	0.0034	0.12	0.133	0.0316	0.0025	0.1189	0.0193	0.0029	0.0017	0.0021	0.0011	0.0309	0.0218	0.0208	0.0646	0.0177	0.1099	0.0011
5	rs115995401	173563044	0.89	0.491600132839596	0.76	0.840461917458717	0.861828764519918	0.38793109929597	0.0123	0.0235	0.0184	0.002	0.1711	0.0031	0.003	0.0581	0.0033	0.12	0.133	0.0316	0.0025	0.1189	0.0193	0.0029	0.0017	0.0021	0.0011	0.0309	0.0218	0.0208	0.0646	0.0177	0.1099	0.0011
5	rs62395655	173565950	0.89	0.491600132839596	0.76	0.840461917458717	0.840403164301177	0.369610304469639	0.0123	0.0235	0.0185	0.0021	0.1709	0.0032	0.003	0.058	0.0033	0.12	0.133	0.0318	0.0025	0.1186	0.0195	0.003	0.0017	0.0021	0.0011	0.0308	0.0218	0.0209	0.0647	0.0176	0.1098	0.0012
5	rs34624292	173566106	0.89	0.491600132839596	0.76	0.840461917458717	0.818497794668635	0.359039301528281	0.0123	0.0235	0.0185	0.0021	0.1709	0.0032	0.003	0.058	0.0033	0.12	0.1331	0.0318	0.0025	0.1185	0.0195	0.0031	0.0018	0.0021	0.0011	0.0308	0.0218	0.0209	0.0647	0.0176	0.1097	0.0012
5	rs62395658	173567250	0.89	0.491600132839596	0.75	0.911329023803182	0.785332005146786	0.35803709323957	0.0123	0.0235	0.0185	0.0021	0.1708	0.0033	0.0031	0.0579	0.0033	0.1202	0.1331	0.0318	0.0025	0.1182	0.0195	0.0031	0.0018	0.0021	0.0012	0.0307	0.0218	0.0211	0.0648	0.0176	0.1096	0.0012
5	rs17076879	173570810	0.89	0.491600132839596	0.75	0.911329023803182	0.321512209076367	0.385499626947226	0.0123	0.0235	0.0186	0.0021	0.1706	0.0034	0.0031	0.0574	0.0028	0.1206	0.133	0.0319	0.0025	0.1179	0.0196	0.0033	0.0018	0.0021	0.0012	0.0304	0.022	0.0212	0.0653	0.0174	0.1097	0.0012
5	rs6556113	173571539	0.89	0.491600132839596	0.75	0.911329023803182	0.239862506588121	0.366455098977251	0.0123	0.0235	0.0186	0.0021	0.1705	0.0034	0.0031	0.0572	0.0027	0.1207	0.133	0.0319	0.0025	0.1178	0.0197	0.0033	0.0018	0.0021	0.0012	0.0304	0.0221	0.0213	0.0653	0.0173	0.1097	0.0012
5	rs79912555	173574912	0.9	0.447749409690379	0.75	0.911329023803182	0.045574071682403	0.484381419012893	0.0123	0.0234	0.0187	0.0022	0.1706	0.0034	0.0032	0.0566	0.0017	0.121	0.1325	0.033	0.0026	0.117	0.0199	0.0035	0.0019	0.0023	0.0013	0.0302	0.0226	0.0219	0.0652	0.0172	0.109	0.0014
5	rs12520990	173575127	0.9	0.447749409690379	0.75	0.911329023803182	0.0370731871328173	0.477190961625673	0.0123	0.0234	0.0187	0.0022	0.1703	0.0034	0.0032	0.0567	0.0016	0.1209	0.1325	0.033	0.0026	0.1171	0.02	0.0035	0.0019	0.0023	0.0013	0.0302	0.0226	0.022	0.0654	0.0172	0.109	0.0014
5	rs77855344	173575440	0.9	0.447749409690379	0.75	0.911329023803182	0.0390202885823439	0.515624675234527	0.0123	0.0234	0.0187	0.0022	0.1703	0.0034	0.0032	0.0566	0.0016	0.1209	0.1324	0.0331	0.0027	0.117	0.02	0.0035	0.0019	0.0023	0.0013	0.0302	0.0226	0.0221	0.0654	0.0172	0.109	0.0014
5	rs11738508	173576129	0.9	0.447749409690379	0.75	0.911329023803182	0.0353236019435937	0.464103744042763	0.0123	0.0235	0.0188	0.0022	0.1701	0.0034	0.0032	0.0566	0.0016	0.121	0.1323	0.0331	0.0027	0.117	0.02	0.0034	0.0019	0.0023	0.0013	0.0303	0.0227	0.0221	0.0654	0.0172	0.1088	0.0014
5	rs7733208	173577443	0.9	0.447749409690379	0.75	0.911329023803182	0.0359744609483776	0.480443574353725	0.0123	0.0235	0.0188	0.0022	0.1701	0.0035	0.0033	0.0566	0.0016	0.121	0.1322	0.0332	0.0027	0.1169	0.02	0.0034	0.002	0.0023	0.0013	0.0303	0.0227	0.0222	0.0655	0.0172	0.1086	0.0014
5	rs35536717	173579074	0.9	0.447749409690379	0.75	0.911329023803182	0.0408076682089265	0.542172066832104	0.0123	0.0234	0.0188	0.0022	0.1701	0.0034	0.0033	0.0566	0.0016	0.121	0.1323	0.0332	0.0027	0.117	0.02	0.0034	0.002	0.0023	0.0013	0.0303	0.0227	0.0222	0.0654	0.0172	0.1086	0.0014
5	rs10516112	173593405	0.9	0.447749409690379	0.75	0.911329023803182	0.0331472294123912	0.69418073042295	0.0124	0.023	0.0187	0.0022	0.1686	0.0034	0.0034	0.057	0.0018	0.1201	0.1332	0.0327	0.0029	0.1175	0.0199	0.0035	0.002	0.0025	0.0014	0.0307	0.0237	0.0228	0.065	0.0168	0.1075	0.0017
5	rs10056430	173593546	0.9	0.447749409690379	0.75	0.911329023803182	0.032728383379021	0.693439471781699	0.0124	0.023	0.0187	0.0022	0.1685	0.0034	0.0034	0.057	0.0018	0.1201	0.1332	0.0327	0.0029	0.1175	0.0199	0.0035	0.002	0.0025	0.0014	0.0307	0.0237	0.0228	0.065	0.0168	0.1075	0.0017
5	rs76194143	173593964	0.9	0.447749409690379	0.75	0.911329023803182	0.0415844116636489	0.784224080109161	0.0124	0.0229	0.0187	0.0022	0.1685	0.0034	0.0034	0.057	0.0018	0.12	0.1332	0.0327	0.0029	0.1176	0.0199	0.0035	0.002	0.0025	0.0014	0.0307	0.0237	0.0229	0.065	0.0168	0.1075	0.0017
5	rs13169574	173594254	0.9	0.447749409690379	0.75	0.911329023803182	0.0516221704782474	0.962317949339276	0.0124	0.0229	0.0188	0.0022	0.1682	0.0034	0.0034	0.057	0.0019	0.1199	0.1334	0.0325	0.0029	0.1178	0.0199	0.0035	0.002	0.0025	0.0015	0.0307	0.0237	0.023	0.065	0.0168	0.1072	0.0017
5	rs11960789	173594345	0.9	0.447749409690379	0.74	0.985826031678479	0.0630952223786199	1.03687607508362	0.0123	0.0229	0.0188	0.0022	0.1681	0.0034	0.0034	0.057	0.0019	0.1199	0.1334	0.0325	0.0029	0.1179	0.0199	0.0035	0.002	0.0025	0.0015	0.0307	0.0238	0.023	0.065	0.0168	0.1071	0.0017
5	rs72816769	173594648	0.9	0.447749409690379	0.74	0.985826031678479	0.0884608295420604	1.01580878018623	0.0123	0.0228	0.0188	0.0022	0.1677	0.0034	0.0034	0.057	0.0019	0.12	0.1334	0.0326	0.0029	0.1181	0.0199	0.0036	0.002	0.0025	0.0015	0.0307	0.0238	0.0231	0.065	0.0168	0.1067	0.0017
5	rs62396467	173598915	0.9	0.447749409690379	0.74	0.985826031678479	0.0845126691760089	0.998502923481636	0.0126	0.0223	0.019	0.0022	0.1646	0.0034	0.0034	0.057	0.0019	0.1202	0.1335	0.0335	0.0028	0.12	0.02	0.004	0.0021	0.0026	0.0016	0.0314	0.0245	0.0238	0.0652	0.0167	0.1039	0.0018
5	rs7705828	173599018	0.9	0.447749409690379	0.74	0.985826031678479	0.0836355108507981	0.995943974195365	0.0126	0.0223	0.019	0.0022	0.1645	0.0034	0.0034	0.057	0.0019	0.1202	0.1335	0.0335	0.0028	0.1199	0.02	0.004	0.0021	0.0026	0.0016	0.0314	0.0245	0.0238	0.0652	0.0168	0.1039	0.0018
5	rs62396469	173600224	0.9	0.447749409690379	0.74	0.985826031678479	0.0788265759334585	0.99051042722306	0.0126	0.0223	0.019	0.0022	0.1645	0.0034	0.0034	0.057	0.0019	0.1201	0.1335	0.0335	0.0028	0.12	0.02	0.004	0.0021	0.0026	0.0016	0.0313	0.0245	0.0238	0.0652	0.0168	0.1039	0.0018
5	rs871503	173601704	0.9	0.447749409690379	0.74	0.985826031678479	0.0771329160180881	1.00554655289822	0.0126	0.0223	0.019	0.0022	0.1645	0.0034	0.0034	0.0571	0.0019	0.1202	0.1334	0.0335	0.0028	0.12	0.02	0.004	0.0021	0.0026	0.0016	0.0313	0.0245	0.0239	0.0651	0.0168	0.1039	0.0018
5	rs17076915	173601819	0.9	0.447749409690379	0.73	1.06399829815523	0.0816039411067277	1.02094736696724	0.0126	0.0223	0.019	0.0022	0.1645	0.0034	0.0034	0.057	0.0019	0.1202	0.1334	0.0335	0.0028	0.12	0.02	0.004	0.0021	0.0026	0.0016	0.0313	0.0245	0.0239	0.0651	0.0168	0.1039	0.0018
5	rs116512573	173603395	0.9	0.447749409690379	0.72	1.14588815616863	0.118499797055289	1.18785687938368	0.0126	0.0223	0.019	0.0022	0.1645	0.0034	0.0034	0.0571	0.0019	0.1201	0.1335	0.0335	0.0028	0.12	0.02	0.004	0.0021	0.0026	0.0016	0.0313	0.0245	0.0238	0.0651	0.0168	0.1038	0.0018
5	rs7709099	173604854	0.9	0.447749409690379	0.72	1.14588815616863	0.1238650761482	1.18818730962638	0.0126	0.0223	0.019	0.0022	0.1645	0.0034	0.0034	0.0571	0.0019	0.1201	0.1335	0.0335	0.0028	0.12	0.02	0.004	0.0021	0.0026	0.0016	0.0314	0.0245	0.0238	0.0651	0.0168	0.1038	0.0018
5	rs57063038	173606646	0.9	0.447749409690379	0.72	1.14588815616863	0.135248848522847	1.17729178177499	0.0126	0.0223	0.019	0.0022	0.1645	0.0034	0.0034	0.057	0.0019	0.1201	0.1335	0.0335	0.0028	0.12	0.02	0.004	0.0021	0.0026	0.0016	0.0314	0.0245	0.0239	0.0651	0.0168	0.1038	0.0018
5	rs11742114	173607424	0.9	0.447749409690379	0.72	1.14588815616863	0.173952426919595	1.3386364205128	0.0125	0.0223	0.019	0.0022	0.1645	0.0034	0.0034	0.057	0.0019	0.1201	0.1335	0.0335	0.0027	0.12	0.02	0.004	0.0021	0.0026	0.0016	0.0314	0.0245	0.0239	0.0651	0.0168	0.1037	0.0018
5	rs72816789	173607501	0.9	0.447749409690379	0.72	1.14588815616863	0.190310608995532	1.39431685922241	0.0125	0.0223	0.019	0.0022	0.1645	0.0034	0.0034	0.057	0.0019	0.1201	0.1335	0.0335	0.0027	0.12	0.02	0.004	0.0021	0.0026	0.0016	0.0314	0.0245	0.0239	0.0651	0.0168	0.1037	0.0018
5	rs73806826	173609963	0.9	0.447749409690379	0.72	1.14588815616863	0.382213790485039	1.39431685922241	0.0126	0.0221	0.019	0.0022	0.1643	0.0034	0.0034	0.0568	0.0019	0.1199	0.1336	0.0335	0.0027	0.1204	0.0199	0.0039	0.0021	0.0026	0.0015	0.0316	0.0246	0.024	0.065	0.0168	0.1034	0.0018
5	rs72816790	173612409	0.9	0.447749409690379	0.72	1.14588815616863	0.331389129808351	1.15983066021685	0.0127	0.0219	0.019	0.0023	0.1641	0.0035	0.0034	0.0565	0.0019	0.1197	0.1337	0.0335	0.0027	0.1209	0.0198	0.0039	0.0022	0.0026	0.0015	0.0319	0.0247	0.0243	0.0648	0.0169	0.103	0.0018
5	rs72816791	173612458	0.9	0.447749409690379	0.72	1.14588815616863	0.331235205687034	1.19165781410519	0.0127	0.0219	0.019	0.0023	0.1641	0.0035	0.0034	0.0565	0.0019	0.1197	0.1337	0.0335	0.0027	0.1209	0.0198	0.0039	0.0022	0.0026	0.0015	0.0319	0.0247	0.0243	0.0649	0.0169	0.103	0.0018
5	rs115259827	173613292	0.9	0.447749409690379	0.72	1.14588815616863	0.310848250972502	1.05964261483454	0.0128	0.0217	0.0189	0.0023	0.164	0.0035	0.0033	0.0561	0.0019	0.1195	0.1338	0.0336	0.0027	0.1213	0.0198	0.0039	0.0022	0.0025	0.0015	0.0322	0.0249	0.0245	0.065	0.017	0.1026	0.0018
5	rs114510254	173615491	0.89	0.491600132839596	0.72	1.14588815616863	0.120166285192868	0.594513888478932	0.0141	0.0183	0.018	0.0029	0.163	0.0038	0.0032	0.0514	0.0016	0.1173	0.1344	0.0359	0.0026	0.1258	0.0195	0.0036	0.0024	0.0023	0.0014	0.0354	0.0272	0.0253	0.0668	0.0182	0.0976	0.0016
5	rs72816796	173615968	0.88	0.538208189821859	0.72	1.14588815616863	0.247961292567966	0.795969626999015	0.0144	0.0179	0.0179	0.003	0.1626	0.0038	0.0031	0.0504	0.0016	0.1169	0.1345	0.036	0.0026	0.1267	0.0198	0.0035	0.0024	0.0023	0.0014	0.036	0.0276	0.0254	0.067	0.0185	0.0964	0.0015
5	rs12656164	173616258	0.87	0.587631181685492	0.72	1.14588815616863	0.492185513082172	1.20059021105854	0.0145	0.0176	0.0178	0.0031	0.1623	0.0038	0.0031	0.0495	0.0016	0.1164	0.1349	0.0361	0.0027	0.1275	0.02	0.0034	0.0025	0.0023	0.0014	0.0363	0.0279	0.0255	0.0671	0.0186	0.0957	0.0015
5	rs6887234	173616645	0.87	0.587631181685492	0.72	1.14588815616863	0.314331971400509	1.64180258289309	0.0146	0.0175	0.0178	0.0031	0.162	0.0039	0.0031	0.0491	0.0016	0.1161	0.135	0.0363	0.0028	0.1278	0.0201	0.0034	0.0025	0.0023	0.0015	0.0364	0.0281	0.0256	0.067	0.0187	0.0953	0.0015
5	rs62393852	173619563	0.87	0.587631181685492	0.72	1.14588815616863	0.169277403147579	1.50040728016918	0.0146	0.0175	0.0178	0.0031	0.162	0.0039	0.0031	0.049	0.0016	0.1162	0.1352	0.0363	0.0029	0.1278	0.0202	0.0034	0.0025	0.0023	0.0015	0.0365	0.0281	0.0257	0.067	0.0187	0.0952	0.0015
5	rs77028884	173620278	0.87	0.587631181685492	0.72	1.14588815616863	0.0818533042283131	1.25893386608916	0.0146	0.0175	0.0178	0.0031	0.1619	0.0039	0.0031	0.0489	0.0016	0.1163	0.1354	0.0363	0.0029	0.1278	0.0203	0.0034	0.0025	0.0023	0.0015	0.0365	0.0281	0.0257	0.0671	0.0188	0.0952	0.0015
5	rs7705993	173620286	0.87	0.587631181685492	0.73	1.06399829815523	0.0800732276302045	1.24376136989519	0.0146	0.0175	0.0178	0.0031	0.1619	0.0039	0.0031	0.0489	0.0016	0.1163	0.1354	0.0363	0.0029	0.1278	0.0203	0.0034	0.0025	0.0023	0.0015	0.0365	0.0281	0.0257	0.067	0.0188	0.0952	0.0015
5	rs57589847	173621491	0.87	0.587631181685492	0.73	1.06399829815523	0.0624459402809803	1.12946965972113	0.0146	0.0174	0.0177	0.0031	0.1617	0.0039	0.0031	0.0492	0.0016	0.1163	0.1356	0.0363	0.0029	0.1276	0.0203	0.0034	0.0025	0.0023	0.0015	0.0366	0.0281	0.0256	0.067	0.0188	0.0952	0.0015
5	rs73330781	173621552	0.87	0.587631181685492	0.73	1.06399829815523	0.0621608984049929	1.12325154081292	0.0146	0.0174	0.0177	0.0031	0.1618	0.0039	0.0031	0.0492	0.0016	0.1163	0.1356	0.0363	0.0029	0.1275	0.0203	0.0034	0.0025	0.0023	0.0015	0.0366	0.0281	0.0256	0.067	0.0188	0.0952	0.0015
5	rs17766696	173624090	0.86	0.639923359357885	0.73	1.06399829815523	0.0445494218554793	0.930814020737291	0.0147	0.0174	0.0175	0.0031	0.1616	0.0039	0.0031	0.0496	0.0016	0.1163	0.1359	0.0364	0.0029	0.1274	0.0203	0.0034	0.0025	0.0023	0.0015	0.0367	0.0281	0.0254	0.067	0.0188	0.0952	0.0015
5	rs4867742	173624535	0.86	0.639923359357885	0.73	1.06399829815523	0.0439302011804431	0.919152399836835	0.0147	0.0174	0.0175	0.0031	0.1616	0.0039	0.0031	0.0496	0.0016	0.1162	0.1361	0.0364	0.0029	0.1274	0.0203	0.0035	0.0025	0.0023	0.0015	0.0367	0.0281	0.0254	0.067	0.0188	0.0952	0.0015
5	rs10044426	173631215	0.86	0.639923359357885	0.73	1.06399829815523	0.0486632401202467	0.994824832951575	0.0146	0.0174	0.0175	0.0031	0.1616	0.0039	0.0031	0.0495	0.0015	0.1163	0.1364	0.0364	0.0028	0.1274	0.0203	0.0035	0.0025	0.0022	0.0015	0.0367	0.0281	0.0254	0.0669	0.0188	0.0951	0.0014
5	rs17767078	173635675	0.86	0.639923359357885	0.73	1.06399829815523	0.0593944350918189	0.982689880728072	0.0146	0.0173	0.0175	0.0031	0.1616	0.0039	0.0031	0.0495	0.0015	0.1163	0.1364	0.0364	0.0028	0.1274	0.0203	0.0035	0.0025	0.0022	0.0015	0.0367	0.0281	0.0254	0.067	0.0188	0.095	0.0014
5	rs116378353	173642071	0.86	0.639923359357885	0.74	0.985826031678479	0.0895378834733846	0.93018291377393	0.0145	0.0172	0.0176	0.0033	0.1613	0.0042	0.0033	0.0494	0.0014	0.1158	0.1367	0.0365	0.0027	0.1275	0.0204	0.0039	0.0026	0.0021	0.0013	0.0365	0.0284	0.0255	0.0662	0.0191	0.0951	0.0013
5	rs10475598	173648438	0.85	0.695135765909148	0.74	0.985826031678479	0.0904296582967153	0.77661718900165	0.0142	0.017	0.0181	0.0041	0.1583	0.005	0.0039	0.0491	0.001	0.1144	0.1383	0.0364	0.0022	0.1278	0.0208	0.0055	0.003	0.0016	9e-04	0.0361	0.0293	0.026	0.0651	0.0197	0.0954	8e-04
5	rs17710809	173650229	0.85	0.695135765909148	0.73	1.06399829815523	0.0954973068529676	0.789405825413706	0.0141	0.017	0.0181	0.0041	0.1582	0.0051	0.004	0.049	0.001	0.1143	0.1383	0.0367	0.0022	0.1278	0.0208	0.0056	0.003	0.0015	8e-04	0.036	0.0291	0.026	0.065	0.0198	0.0953	8e-04
5	rs356070	173650982	0.85	0.695135765909148	0.73	1.06399829815523	0.102012863524838	0.845018277130196	0.0141	0.017	0.0182	0.0041	0.1582	0.0051	0.004	0.049	0.001	0.1143	0.1382	0.0367	0.0022	0.1278	0.0209	0.0056	0.0031	0.0015	8e-04	0.036	0.0291	0.026	0.065	0.0198	0.0952	8e-04
5	rs10043882	173655214	0.85	0.695135765909148	0.73	1.06399829815523	0.0646015105372477	0.624728717983503	0.0141	0.017	0.0184	0.0042	0.1583	0.0052	0.0042	0.049	9e-04	0.1142	0.1381	0.037	0.0023	0.1278	0.021	0.0058	0.0032	0.0014	7e-04	0.0359	0.0288	0.026	0.065	0.0199	0.095	7e-04
5	rs11749675	173661927	0.85	0.695135765909148	0.73	1.06399829815523	0.0614614689154437	0.603253893533817	0.0141	0.017	0.0184	0.0042	0.1583	0.0052	0.0042	0.049	9e-04	0.1141	0.138	0.0371	0.0023	0.1279	0.0211	0.0059	0.0031	0.0014	7e-04	0.036	0.0287	0.0261	0.0649	0.0199	0.0951	7e-04
5	rs10516113	173663189	0.85	0.695135765909148	0.73	1.06399829815523	0.0558934706679656	0.569611478878233	0.0141	0.017	0.0184	0.0042	0.1583	0.0053	0.0042	0.0489	9e-04	0.1141	0.138	0.0371	0.0023	0.1279	0.0211	0.0059	0.0031	0.0014	7e-04	0.0359	0.0287	0.026	0.0649	0.0199	0.0952	7e-04
5	rs17711587	173670147	0.85	0.695135765909148	0.73	1.06399829815523	0.0521943397772147	0.54833438095783	0.0141	0.017	0.0185	0.0042	0.1584	0.0053	0.0043	0.0489	9e-04	0.1141	0.1379	0.0371	0.0023	0.1279	0.0211	0.0059	0.0032	0.0014	7e-04	0.0359	0.0287	0.026	0.0649	0.0199	0.0952	6e-04
5	rs10039715	173670489	0.85	0.695135765909148	0.73	1.06399829815523	0.0517060474370264	0.545671271727352	0.0141	0.017	0.0185	0.0042	0.1584	0.0053	0.0043	0.0489	9e-04	0.1141	0.1379	0.0371	0.0023	0.1279	0.0211	0.0059	0.0032	0.0013	7e-04	0.0359	0.0287	0.026	0.0649	0.0199	0.0952	6e-04
5	rs57526470	173672119	0.85	0.695135765909148	0.73	1.06399829815523	0.0556991870706586	0.558032418122492	0.0141	0.017	0.0185	0.0042	0.1584	0.0053	0.0043	0.0488	9e-04	0.1141	0.1379	0.0372	0.0022	0.1279	0.0211	0.0059	0.0032	0.0013	7e-04	0.0359	0.0287	0.026	0.0649	0.0199	0.0951	6e-04
5	rs356073	173681576	0.85	0.695135765909148	0.73	1.06399829815523	0.0580604606993615	0.516591700114848	0.0141	0.0169	0.0185	0.0043	0.158	0.0053	0.0043	0.0486	0.0011	0.1143	0.138	0.0373	0.0023	0.1275	0.0214	0.006	0.0033	0.0013	7e-04	0.036	0.0286	0.026	0.0649	0.0199	0.0951	7e-04
5	rs1432621	173682973	0.85	0.695135765909148	0.73	1.06399829815523	0.0579879466990439	0.480036685288879	0.0141	0.0169	0.0185	0.0043	0.1583	0.0053	0.0043	0.0485	0.0012	0.1143	0.1381	0.0373	0.0023	0.1274	0.0214	0.006	0.0033	0.0013	7e-04	0.0361	0.0286	0.026	0.0649	0.0199	0.095	7e-04
5	rs17773992	173683048	0.85	0.695135765909148	0.73	1.06399829815523	0.0571942617705704	0.47137772545368	0.0141	0.0169	0.0185	0.0043	0.1583	0.0053	0.0043	0.0485	0.0012	0.1143	0.1381	0.0373	0.0023	0.1274	0.0214	0.006	0.0033	0.0013	7e-04	0.0361	0.0286	0.026	0.0649	0.0199	0.095	7e-04
5	rs72818734	173684863	0.85	0.695135765909148	0.73	1.06399829815523	0.0566215980448657	0.439146223520979	0.0142	0.017	0.0185	0.0043	0.1581	0.0054	0.0044	0.0485	0.0013	0.1141	0.1378	0.0374	0.0024	0.1271	0.0215	0.006	0.0033	0.0014	8e-04	0.0361	0.0286	0.026	0.0648	0.02	0.095	7e-04
5	rs17077133	173685519	0.85	0.695135765909148	0.73	1.06399829815523	0.0579336007026773	0.444852733696396	0.0142	0.017	0.0185	0.0043	0.158	0.0054	0.0044	0.0484	0.0013	0.114	0.1377	0.0375	0.0025	0.127	0.0215	0.006	0.0033	0.0014	8e-04	0.0361	0.0286	0.0261	0.0648	0.02	0.095	7e-04
5	rs17077141	173685962	0.85	0.695135765909148	0.73	1.06399829815523	0.0617821796956757	0.395765968581526	0.0143	0.0171	0.0186	0.0043	0.1577	0.0054	0.0044	0.0483	0.0013	0.1139	0.1376	0.0376	0.0026	0.1268	0.0216	0.006	0.0033	0.0014	8e-04	0.0362	0.0286	0.0261	0.0648	0.02	0.095	7e-04
5	rs6893633	173687247	0.85	0.695135765909148	0.73	1.06399829815523	0.0726127093109278	0.286443794630137	0.0149	0.0174	0.0189	0.0045	0.1563	0.0057	0.0045	0.0479	0.0016	0.1131	0.1369	0.0389	0.0029	0.1245	0.022	0.0064	0.0038	0.0015	0.0012	0.0363	0.0287	0.0266	0.0645	0.0203	0.0944	7e-04
5	rs2436319	173687502	0.85	0.695135765909148	0.74	0.985826031678479	0.0722561902292813	0.284686660229158	0.0149	0.0174	0.0189	0.0045	0.156	0.0058	0.0045	0.0479	0.0016	0.1131	0.1369	0.0391	0.0029	0.1241	0.022	0.0065	0.0039	0.0015	0.0012	0.0364	0.0287	0.0266	0.0645	0.0203	0.0945	7e-04
5	rs4867750	173687757	0.85	0.695135765909148	0.74	0.985826031678479	0.0736043133087556	0.277923629930956	0.0149	0.0178	0.019	0.0045	0.1556	0.0058	0.0045	0.0479	0.0016	0.113	0.1369	0.0391	0.0029	0.1238	0.022	0.0065	0.0039	0.0015	0.0012	0.0364	0.0287	0.0266	0.0644	0.0203	0.0945	7e-04
5	rs79107214	173687968	0.85	0.695135765909148	0.74	0.985826031678479	0.0760458010980112	0.292442589675527	0.0149	0.0178	0.019	0.0045	0.1556	0.0058	0.0045	0.0479	0.0016	0.113	0.1369	0.0391	0.003	0.1239	0.022	0.0065	0.0039	0.0015	0.0012	0.0364	0.0287	0.0266	0.0644	0.0203	0.0945	7e-04
5	rs189592	173701609	0.85	0.695135765909148	0.74	0.985826031678479	0.0761107473729986	0.295752031934044	0.0148	0.0178	0.0191	0.0049	0.155	0.0058	0.0048	0.0477	0.0016	0.1124	0.1374	0.0395	0.0031	0.1226	0.0223	0.0066	0.0043	0.0015	0.0013	0.0363	0.0287	0.0269	0.0641	0.0204	0.0947	7e-04
5	rs6878584	173707235	0.85	0.695135765909148	0.74	0.985826031678479	0.0754628945791099	0.292914676860687	0.0148	0.0178	0.0191	0.0049	0.155	0.0058	0.0048	0.0477	0.0016	0.1124	0.1374	0.0395	0.0031	0.1226	0.0223	0.0066	0.0043	0.0015	0.0013	0.0362	0.0287	0.0269	0.0641	0.0204	0.0946	7e-04
5	rs7715861	173711537	0.85	0.695135765909148	0.75	0.911329023803182	0.0834515900517572	0.340752715683388	0.015	0.0178	0.0192	0.0049	0.1545	0.0058	0.0049	0.0476	0.0017	0.1123	0.1373	0.0395	0.0032	0.1223	0.0224	0.0067	0.0044	0.0015	0.0014	0.0362	0.0288	0.027	0.0639	0.0204	0.0945	8e-04
5	rs12655660	173720651	0.85	0.695135765909148	0.75	0.911329023803182	0.0820122435972977	0.358788674654465	0.0151	0.0178	0.0192	0.005	0.1541	0.0058	0.0049	0.0475	0.0017	0.1123	0.1373	0.0396	0.0033	0.1221	0.0225	0.0067	0.0045	0.0016	0.0015	0.0362	0.0288	0.0271	0.0638	0.0204	0.0943	8e-04
5	rs12656362	173722032	0.85	0.695135765909148	0.75	0.911329023803182	0.0749471860101893	0.390880132815514	0.0152	0.0177	0.0192	0.005	0.1542	0.0058	0.005	0.0473	0.0017	0.1122	0.1374	0.0396	0.0032	0.122	0.0226	0.0063	0.0045	0.0016	0.0016	0.0361	0.0289	0.0272	0.0638	0.0205	0.0944	8e-04
5	rs2936997	173728190	0.85	0.695135765909148	0.75	0.911329023803182	0.0990923421511943	0.453515801679758	0.0154	0.0177	0.0193	0.0052	0.1533	0.0057	0.0051	0.0473	0.0019	0.1121	0.1378	0.0396	0.0033	0.1215	0.0227	0.0063	0.0047	0.0016	0.0018	0.036	0.029	0.0273	0.0636	0.0206	0.0941	9e-04
5	rs74752641	173731655	0.84	0.753316385445839	0.75	0.911329023803182	0.131712144834719	0.45578879066915	0.0156	0.0178	0.0194	0.0052	0.1523	0.0058	0.0052	0.0476	0.002	0.1118	0.1379	0.0394	0.0034	0.1213	0.0228	0.0063	0.0049	0.0017	0.002	0.036	0.0289	0.0274	0.0635	0.0208	0.0937	0.001
5	rs77093473	173733558	0.84	0.753316385445839	0.75	0.911329023803182	0.145064319861244	0.447380437998086	0.0159	0.0179	0.0194	0.0054	0.1511	0.0059	0.0053	0.0477	0.0023	0.1114	0.138	0.0391	0.0036	0.1211	0.0229	0.0063	0.0051	0.0017	0.0022	0.0357	0.0287	0.0276	0.0637	0.021	0.0933	0.0011
5	rs11742430	173734496	0.84	0.753316385445839	0.75	0.911329023803182	0.132231406381997	0.368599807557686	0.0161	0.0179	0.0195	0.0055	0.1503	0.006	0.0054	0.0478	0.0024	0.111	0.1379	0.0389	0.0038	0.1209	0.023	0.0064	0.0052	0.0018	0.0023	0.0357	0.0286	0.0278	0.0637	0.0213	0.093	0.0012
5	rs34388800	173735238	0.84	0.753316385445839	0.76	0.840461917458717	0.163009070983206	0.383583052658114	0.0162	0.018	0.0195	0.0056	0.1499	0.0061	0.0056	0.0478	0.0025	0.1107	0.1379	0.0389	0.0039	0.1208	0.023	0.0064	0.0054	0.0019	0.0024	0.0354	0.0286	0.0278	0.0638	0.0214	0.0926	0.0012
5	rs12515037	173735530	0.84	0.753316385445839	0.76	0.840461917458717	0.170874978458673	0.456993348180748	0.0162	0.018	0.0195	0.0056	0.1497	0.0062	0.0057	0.0478	0.0025	0.1106	0.138	0.0389	0.0039	0.1208	0.023	0.0065	0.0054	0.002	0.0024	0.0353	0.0287	0.0278	0.0637	0.0214	0.0924	0.0013
5	rs12653600	173736500	0.84	0.753316385445839	0.77	0.773176121721263	0.213169302885806	0.429898791629352	0.0164	0.018	0.0197	0.0057	0.1484	0.0063	0.0059	0.0478	0.0028	0.1094	0.1378	0.0389	0.004	0.1205	0.0231	0.0066	0.0057	0.0021	0.0027	0.0351	0.0286	0.0281	0.064	0.0214	0.0925	0.0015
5	rs79333712	173736571	0.84	0.753316385445839	0.77	0.773176121721263	0.213088511261374	0.40922267940654	0.0164	0.018	0.0197	0.0057	0.1483	0.0063	0.0059	0.0478	0.0029	0.1093	0.1378	0.0389	0.004	0.1205	0.0231	0.0066	0.0057	0.0022	0.0027	0.0351	0.0286	0.0281	0.064	0.0214	0.0925	0.0016
5	rs2964082	173737325	0.84	0.753316385445839	0.77	0.773176121721263	0.280090472218033	0.389212526305506	0.0164	0.0181	0.02	0.0058	0.1477	0.0063	0.006	0.048	0.0031	0.1089	0.1374	0.0391	0.0042	0.1202	0.0232	0.0066	0.0058	0.0023	0.0028	0.0349	0.0285	0.0282	0.0641	0.0215	0.0922	0.0017
5	rs79152894	173737941	0.84	0.753316385445839	0.77	0.773176121721263	0.342987250826669	0.36658116032061	0.0164	0.0182	0.0201	0.0058	0.147	0.0064	0.0061	0.0479	0.0033	0.1086	0.1373	0.0391	0.0043	0.12	0.0233	0.0067	0.0059	0.0024	0.003	0.0348	0.0285	0.0284	0.064	0.0217	0.092	0.0019
5	rs904722	173740532	0.83	0.81451029553121	0.78	0.709419594942363	0.899851073363204	0.539935502754206	0.0166	0.0187	0.0211	0.0061	0.1434	0.0067	0.0066	0.0482	0.0043	0.1068	0.1372	0.0394	0.0049	0.1183	0.0238	0.007	0.0063	0.0029	0.0036	0.0341	0.0284	0.029	0.0636	0.0227	0.0907	0.0025
5	rs1427963	173744624	0.82	0.87875982057053	0.78	0.709419594942363	1.79931152967246	1.08705155165476	0.0167	0.0189	0.022	0.0065	0.1413	0.0071	0.0072	0.0492	0.0052	0.105	0.1374	0.0393	0.0053	0.1165	0.0243	0.0073	0.0067	0.0034	0.0039	0.0333	0.0282	0.0296	0.0634	0.0235	0.0884	0.0032
5	rs2936926	173745259	0.82	0.87875982057053	0.78	0.709419594942363	1.74858037239307	1.02014413605491	0.0167	0.0189	0.022	0.0066	0.1412	0.0071	0.0072	0.049	0.0053	0.105	0.1371	0.0393	0.0053	0.1165	0.0243	0.0073	0.0067	0.0034	0.0039	0.0334	0.0282	0.0298	0.0635	0.0235	0.0885	0.0032
5	rs1010373	173746162	0.82	0.87875982057053	0.78	0.709419594942363	1.70003730077728	1.0228756136585	0.0167	0.0189	0.022	0.0066	0.141	0.0071	0.0072	0.0489	0.0052	0.105	0.1375	0.0394	0.0053	0.1165	0.0243	0.0073	0.0067	0.0034	0.0039	0.0334	0.0281	0.0299	0.0635	0.0235	0.0883	0.0032
5	rs76104376	173746376	0.82	0.87875982057053	0.78	0.709419594942363	1.58510995363429	1.00186346554935	0.0167	0.0189	0.022	0.0066	0.141	0.0071	0.0072	0.049	0.0052	0.105	0.1376	0.0394	0.0053	0.1166	0.0242	0.0073	0.0067	0.0034	0.0039	0.0334	0.0281	0.0299	0.0635	0.0235	0.0882	0.0032
5	rs73809807	173748222	0.82	0.87875982057053	0.78	0.709419594942363	1.57620792171028	1.01821687517053	0.0167	0.019	0.022	0.0066	0.1409	0.0071	0.0072	0.0491	0.0052	0.105	0.1375	0.0393	0.0053	0.1166	0.0242	0.0073	0.0067	0.0034	0.0039	0.0335	0.028	0.03	0.0635	0.0235	0.088	0.0033
5	rs10058766	173750017	0.82	0.87875982057053	0.78	0.709419594942363	1.57610570435249	0.984284932895038	0.0167	0.0191	0.022	0.0066	0.1409	0.0071	0.0072	0.0492	0.0052	0.1051	0.1374	0.0393	0.0053	0.1167	0.0242	0.0073	0.0067	0.0034	0.0038	0.0335	0.0279	0.0301	0.0635	0.0235	0.0879	0.0033
5	rs17776108	173750627	0.82	0.87875982057053	0.78	0.709419594942363	1.46642542880268	1.02834274433786	0.0167	0.0191	0.022	0.0066	0.1407	0.0071	0.0072	0.0493	0.0052	0.1051	0.1372	0.0393	0.0053	0.1162	0.0242	0.0073	0.0067	0.0043	0.0039	0.0335	0.0279	0.0301	0.0632	0.0235	0.0878	0.0033
5	rs76237663	173751305	0.82	0.87875982057053	0.78	0.709419594942363	1.46403647778165	1.00891164022283	0.0167	0.0191	0.022	0.0066	0.1407	0.0071	0.0072	0.0494	0.0052	0.1051	0.1371	0.0393	0.0053	0.1162	0.0242	0.0073	0.0068	0.0044	0.0039	0.0335	0.0279	0.0301	0.0632	0.0235	0.0878	0.0033
5	rs2913471	173753344	0.82	0.87875982057053	0.78	0.709419594942363	1.45618297372227	1.01243928359327	0.0167	0.0191	0.022	0.0066	0.1407	0.0071	0.0072	0.0495	0.0052	0.1051	0.1371	0.0392	0.0053	0.1163	0.0242	0.0073	0.0068	0.0044	0.0039	0.0335	0.0279	0.0301	0.0632	0.0234	0.0878	0.0033
5	rs2964096	173754762	0.82	0.87875982057053	0.78	0.709419594942363	1.58285716271972	1.12047178408731	0.0167	0.0191	0.0221	0.0066	0.1402	0.0071	0.0073	0.0497	0.0053	0.1052	0.1371	0.039	0.0054	0.1159	0.0242	0.0074	0.0068	0.0044	0.004	0.0336	0.028	0.0301	0.0633	0.0235	0.0876	0.0033
5	rs6866162	173755653	0.82	0.87875982057053	0.79	0.649136622646432	1.59690461495286	1.07260096320298	0.0167	0.019	0.0222	0.0066	0.14	0.0071	0.0073	0.0498	0.0053	0.1052	0.1371	0.0388	0.0054	0.1159	0.0242	0.0074	0.0068	0.0044	0.0041	0.0335	0.0279	0.0301	0.0633	0.0235	0.0877	0.0034
5	rs2936978	173760242	0.81	0.946104684087093	0.78	0.709419594942363	1.64418747555882	1.01452490948453	0.0167	0.0189	0.0223	0.0067	0.1395	0.0071	0.0074	0.0503	0.0053	0.1052	0.1373	0.0384	0.0055	0.1164	0.0242	0.0074	0.0068	0.0045	0.0041	0.0334	0.0278	0.0302	0.0631	0.0236	0.0872	0.0034
5	rs2936977	173760843	0.81	0.946104684087093	0.79	0.649136622646432	1.72150600439325	0.74966758229767	0.0166	0.019	0.0226	0.0067	0.1385	0.0071	0.0074	0.0517	0.0055	0.1056	0.1372	0.0372	0.0055	0.1165	0.0239	0.0074	0.0068	0.0047	0.0041	0.0333	0.0279	0.0301	0.0629	0.0239	0.0871	0.0035
5	rs114959192	173761239	0.81	0.946104684087093	0.79	0.649136622646432	1.53601861168796	0.623281924074698	0.0165	0.0192	0.0229	0.0066	0.1378	0.0071	0.0073	0.0533	0.0054	0.1058	0.1374	0.036	0.0055	0.1162	0.0235	0.0073	0.0067	0.0048	0.0041	0.0333	0.028	0.0302	0.0628	0.0243	0.0872	0.0036
5	rs6889310	173761877	0.81	0.946104684087093	0.79	0.649136622646432	1.28932586944639	0.700265760270643	0.0163	0.0197	0.0235	0.0066	0.1359	0.0069	0.0071	0.0568	0.0054	0.1048	0.1387	0.0331	0.0054	0.1159	0.0228	0.0071	0.0065	0.005	0.0041	0.0328	0.0282	0.03	0.063	0.0254	0.0882	0.0038
5	rs35441605	173761986	0.81	0.946104684087093	0.79	0.649136622646432	1.20243302973023	0.589941188931606	0.0163	0.0197	0.0234	0.0066	0.1357	0.0069	0.007	0.0571	0.0053	0.1053	0.1393	0.0323	0.0053	0.1162	0.0225	0.0071	0.0064	0.005	0.0041	0.0329	0.0279	0.0299	0.0632	0.0254	0.0882	0.0037
5	rs116063041	173762494	0.82	0.87875982057053	0.79	0.649136622646432	0.561452575930853	0.686480389306903	0.0164	0.02	0.0236	0.0063	0.1352	0.0068	0.0068	0.0589	0.0047	0.1078	0.142	0.0288	0.0049	0.1175	0.0213	0.0069	0.006	0.0049	0.0038	0.0323	0.0271	0.0296	0.0637	0.0254	0.0887	0.0036
5	rs2964100	173762506	0.82	0.87875982057053	0.79	0.649136622646432	0.509349234753539	0.589370196983675	0.0164	0.0201	0.0237	0.0063	0.1352	0.0067	0.0068	0.0589	0.0047	0.1079	0.142	0.0287	0.0049	0.1176	0.0213	0.0069	0.006	0.0049	0.0037	0.0323	0.0271	0.0296	0.0637	0.0254	0.0887	0.0036
5	rs17077345	173762787	0.82	0.87875982057053	0.79	0.649136622646432	0.33659297714562	0.470568050243746	0.0164	0.0201	0.0236	0.0062	0.1354	0.0066	0.0066	0.06	0.0044	0.109	0.1429	0.0277	0.0047	0.1174	0.0208	0.0068	0.0058	0.0047	0.0036	0.0325	0.027	0.0293	0.0637	0.0253	0.0894	0.0035
5	rs2964102	173763567	0.83	0.81451029553121	0.8	0.592267592767429	0.154049650312362	0.340505823175007	0.0162	0.02	0.0238	0.0057	0.1353	0.0062	0.0061	0.0609	0.0038	0.1111	0.1456	0.0262	0.0042	0.1179	0.0199	0.0065	0.0053	0.0043	0.0033	0.0325	0.0269	0.0287	0.0638	0.025	0.0908	0.0034
5	rs76394690	173763736	0.83	0.81451029553121	0.8	0.592267592767429	0.158372919425168	0.342853389947382	0.0162	0.02	0.0239	0.0057	0.1354	0.0062	0.0061	0.061	0.0038	0.1112	0.1457	0.0261	0.0041	0.1181	0.0199	0.0065	0.0053	0.0043	0.0033	0.0325	0.0269	0.0287	0.0638	0.0251	0.0908	0.0034
5	rs10035459	173764371	0.83	0.81451029553121	0.8	0.592267592767429	0.13070768506593	0.270749743764592	0.0161	0.0199	0.0241	0.0057	0.1353	0.0061	0.0059	0.0611	0.0037	0.1114	0.1458	0.0259	0.004	0.1189	0.0197	0.0064	0.0052	0.0042	0.0032	0.0325	0.0269	0.0286	0.0639	0.0251	0.091	0.0033
5	rs2936971	173766154	0.83	0.81451029553121	0.8	0.592267592767429	0.0721933933093404	0.21223826975051	0.016	0.0197	0.0241	0.0055	0.1358	0.0059	0.0057	0.0613	0.0033	0.1127	0.1462	0.0251	0.0036	0.1199	0.0192	0.006	0.005	0.004	0.0029	0.033	0.0267	0.0283	0.0643	0.0249	0.0916	0.0031
5	rs17077348	173766430	0.83	0.81451029553121	0.8	0.592267592767429	0.0642906214346418	0.174754481808434	0.016	0.0197	0.0241	0.0055	0.1359	0.0059	0.0057	0.0613	0.0032	0.1129	0.1462	0.025	0.0035	0.1201	0.0192	0.0059	0.0049	0.0039	0.0028	0.033	0.0267	0.0283	0.0644	0.0249	0.0918	0.003
5	rs2936970	173767349	0.83	0.81451029553121	0.8	0.592267592767429	0.0424592796987117	0.105431987062848	0.016	0.0196	0.0242	0.0054	0.1363	0.0058	0.0056	0.0613	0.0031	0.1134	0.1463	0.0246	0.0033	0.1206	0.019	0.0058	0.0049	0.0038	0.0025	0.0333	0.0267	0.0283	0.0646	0.0248	0.0923	0.003
5	rs66769618	173767377	0.83	0.81451029553121	0.8	0.592267592767429	0.0433168783597923	0.0776512785487973	0.016	0.0196	0.0242	0.0054	0.1362	0.0058	0.0056	0.0613	0.0031	0.1134	0.146	0.0246	0.0033	0.1206	0.0191	0.0058	0.0049	0.0038	0.0025	0.0333	0.0267	0.0284	0.0646	0.025	0.0923	0.003
5	rs77451890	173768539	0.83	0.81451029553121	0.8	0.592267592767429	0.0333953518568758	0.0521982510585336	0.016	0.0196	0.0244	0.0053	0.1368	0.0056	0.0054	0.0613	0.0028	0.1138	0.1459	0.0244	0.003	0.1214	0.0187	0.0055	0.0047	0.0036	0.0023	0.0333	0.0265	0.0284	0.0647	0.0249	0.0929	0.0028
5	rs17720329	173779875	0.83	0.81451029553121	0.8	0.592267592767429	0.020193535118186	0.0114681610084472	0.0159	0.0198	0.0249	0.0052	0.1383	0.0054	0.0051	0.0612	0.0023	0.1145	0.1463	0.0238	0.0024	0.1229	0.0182	0.0051	0.0045	0.0033	0.0019	0.0334	0.0266	0.0282	0.065	0.0244	0.0938	0.0025
5	rs74292280	173780080	0.83	0.81451029553121	0.8	0.592267592767429	0.020080755696445	0.00950423792628744	0.0159	0.0198	0.0249	0.0052	0.1383	0.0054	0.0051	0.0612	0.0023	0.1145	0.1463	0.0238	0.0024	0.1229	0.0182	0.0051	0.0045	0.0033	0.0019	0.0334	0.0266	0.0282	0.065	0.0244	0.0937	0.0025
5	rs77187917	173781801	0.83	0.81451029553121	0.8	0.592267592767429	0.0199684339487149	0.00714857798344151	0.0159	0.0198	0.0249	0.0052	0.1384	0.0054	0.0051	0.0611	0.0023	0.1145	0.1464	0.0238	0.0024	0.123	0.0182	0.0051	0.0045	0.0033	0.0019	0.0334	0.0266	0.0282	0.065	0.0244	0.0937	0.0024
5	rs1863954	173782172	0.83	0.81451029553121	0.8	0.592267592767429	0.0200115805209818	0.00601449121456772	0.0159	0.0198	0.0249	0.0051	0.1384	0.0054	0.0051	0.0611	0.0023	0.1145	0.1464	0.0238	0.0024	0.123	0.0182	0.0051	0.0045	0.0033	0.0019	0.0334	0.0266	0.0282	0.065	0.0244	0.0937	0.0024
5	rs75437378	173782408	0.83	0.81451029553121	0.8	0.592267592767429	0.0199770578567577	0.00590675265888128	0.0159	0.0198	0.0249	0.0051	0.1384	0.0054	0.0051	0.0611	0.0023	0.1145	0.1464	0.0238	0.0024	0.123	0.0182	0.0051	0.0045	0.0033	0.0019	0.0334	0.0266	0.0282	0.065	0.0244	0.0937	0.0024
5	rs55770604	173783007	0.83	0.81451029553121	0.8	0.592267592767429	0.0197793908620864	0.00569436795020911	0.0159	0.0198	0.0249	0.0052	0.1384	0.0054	0.0051	0.0611	0.0023	0.1145	0.1464	0.0239	0.0024	0.123	0.0182	0.0051	0.0045	0.0033	0.0019	0.0334	0.0266	0.0282	0.0651	0.0244	0.0937	0.0024
5	rs116812265	173785447	0.83	0.81451029553121	0.8	0.592267592767429	0.0194813242638564	0.00607962918664824	0.0159	0.0198	0.0249	0.0052	0.1384	0.0054	0.0051	0.0611	0.0023	0.1145	0.1465	0.0238	0.0023	0.123	0.0182	0.005	0.0045	0.0033	0.0019	0.0334	0.0266	0.0282	0.065	0.0244	0.0937	0.0024
5	rs1366139	173787452	0.83	0.81451029553121	0.8	0.592267592767429	0.0191530545214069	0.0046752885934446	0.0159	0.0198	0.0249	0.0052	0.1384	0.0054	0.0051	0.0611	0.0023	0.1146	0.1465	0.0238	0.0023	0.123	0.0182	0.005	0.0045	0.0033	0.0019	0.0334	0.0266	0.0282	0.065	0.0243	0.0937	0.0024
5	rs28535619	173788480	0.83	0.81451029553121	0.8	0.592267592767429	0.0187134221080918	0.00426870762336423	0.0159	0.0198	0.0248	0.0052	0.1385	0.0054	0.0051	0.0611	0.0022	0.1146	0.1466	0.0238	0.0023	0.123	0.0182	0.005	0.0045	0.0032	0.0019	0.0334	0.0266	0.0282	0.065	0.0243	0.0937	0.0024
5	rs17077440	173798054	0.83	0.81451029553121	0.8	0.592267592767429	0.0227734810508613	0.00758207710751396	0.0155	0.0196	0.025	0.0053	0.1392	0.0055	0.005	0.0612	0.0018	0.1156	0.1468	0.0239	0.0017	0.124	0.0185	0.0051	0.0046	0.0028	0.0012	0.0339	0.0264	0.0279	0.0647	0.024	0.0939	0.0021
5	rs2913492	173802309	0.84	0.753316385445839	0.8	0.592267592767429	0.0235217161300736	0.00636618263033342	0.0154	0.0195	0.025	0.0053	0.1393	0.0056	0.005	0.0612	0.0017	0.1158	0.1467	0.0239	0.0016	0.1243	0.0185	0.0051	0.0046	0.0027	0.0011	0.0339	0.0264	0.0278	0.0648	0.0239	0.0939	0.0021
5	rs2964118	173802398	0.84	0.753316385445839	0.8	0.592267592767429	0.0264690778489031	0.00659135095787891	0.0154	0.0196	0.025	0.0054	0.1393	0.0056	0.005	0.061	0.0017	0.1157	0.1467	0.0239	0.0016	0.1243	0.0186	0.0051	0.0046	0.0027	0.0011	0.0339	0.0264	0.0279	0.0648	0.0239	0.0939	0.0021
5	rs66510229	173806714	0.84	0.753316385445839	0.8	0.592267592767429	0.0261327409782738	0.00888272903441235	0.0153	0.0195	0.0251	0.0054	0.1394	0.0055	0.0049	0.0611	0.0016	0.1158	0.1468	0.0239	0.0015	0.1245	0.0185	0.0051	0.0045	0.0027	0.0011	0.0339	0.0263	0.0278	0.0647	0.0239	0.094	0.0021
5	rs2964035	173811579	0.84	0.753316385445839	0.8	0.592267592767429	0.0297617935163139	0.0197250652650028	0.0145	0.0196	0.0251	0.0052	0.14	0.0054	0.0047	0.0624	0.001	0.1162	0.1478	0.024	0.0012	0.1265	0.0182	0.005	0.0045	0.0022	7e-04	0.0339	0.0261	0.0272	0.0644	0.0235	0.0942	0.0015
5	rs74776227	173814032	0.84	0.753316385445839	0.8	0.592267592767429	0.0359482679396721	0.0298928809364368	0.0144	0.0196	0.0249	0.0048	0.1402	0.0052	0.0045	0.0627	9e-04	0.1164	0.149	0.0238	0.0011	0.1271	0.0181	0.0049	0.0041	0.002	5e-04	0.0338	0.026	0.0272	0.0644	0.0234	0.0944	0.0014
5	rs10062438	173814618	0.84	0.753316385445839	0.82	0.488512084344485	0.0358566966807008	0.0290292214773337	0.0144	0.0196	0.0249	0.0048	0.1402	0.0051	0.0045	0.0627	8e-04	0.1164	0.1491	0.0238	0.0011	0.1272	0.0181	0.0049	0.004	0.002	5e-04	0.0338	0.026	0.0271	0.0644	0.0234	0.0945	0.0014
5	rs74517398	173815851	0.84	0.753316385445839	0.82	0.488512084344485	0.0360531194634899	0.0296517909980585	0.0144	0.0196	0.0249	0.0048	0.1402	0.0051	0.0045	0.0627	8e-04	0.1164	0.1491	0.0238	0.0011	0.1272	0.0181	0.0049	0.004	0.002	5e-04	0.0338	0.0261	0.0271	0.0645	0.0234	0.0945	0.0014
5	rs78929161	173822586	0.85	0.695135765909148	0.83	0.441484906400802	0.0370865647360831	0.0313090895462847	0.0144	0.0195	0.0249	0.0048	0.1401	0.0052	0.0046	0.0628	8e-04	0.1164	0.1491	0.0237	0.001	0.1273	0.0181	0.005	0.004	0.0019	5e-04	0.0338	0.026	0.0271	0.0647	0.0234	0.0947	0.0014
5	rs2036318	173826530	0.85	0.695135765909148	0.83	0.441484906400802	0.03867491112211	0.0320535272151164	0.0145	0.0195	0.0248	0.0047	0.14	0.0053	0.0046	0.0629	8e-04	0.1165	0.1491	0.0236	0.001	0.1274	0.0181	0.0051	0.004	0.0018	5e-04	0.0337	0.026	0.027	0.065	0.0234	0.0948	0.0014
5	rs78192602	173829300	0.85	0.695135765909148	0.83	0.441484906400802	0.0388957087023269	0.032504069343365	0.0144	0.0195	0.0248	0.0047	0.14	0.0053	0.0046	0.0629	8e-04	0.1165	0.1492	0.0236	0.001	0.1274	0.018	0.0051	0.004	0.0017	4e-04	0.0337	0.026	0.027	0.065	0.0234	0.0949	0.0014
5	rs12188136	173834638	0.85	0.695135765909148	0.83	0.441484906400802	0.0391590329987954	0.0349038415136676	0.0145	0.0195	0.0248	0.0046	0.1401	0.0052	0.0045	0.0629	7e-04	0.1165	0.1494	0.0236	0.001	0.1276	0.0179	0.005	0.0039	0.0016	4e-04	0.0336	0.0259	0.0271	0.0649	0.0233	0.0953	0.0013
5	rs72645787	173836540	0.85	0.695135765909148	0.83	0.441484906400802	0.038235913409256	0.0367947657858093	0.0144	0.0195	0.0248	0.0046	0.1403	0.0052	0.0045	0.0629	7e-04	0.1164	0.1494	0.0235	0.001	0.1276	0.0179	0.005	0.0039	0.0016	4e-04	0.0336	0.0258	0.027	0.0649	0.0233	0.0955	0.0013
5	rs115222370	173843784	0.85	0.695135765909148	0.83	0.441484906400802	0.0387852015342769	0.038242683594239	0.0145	0.0195	0.0248	0.0046	0.1404	0.0052	0.0045	0.0629	7e-04	0.1165	0.1495	0.0235	0.001	0.1277	0.0179	0.005	0.0039	0.0016	4e-04	0.0336	0.0257	0.027	0.0648	0.0233	0.0955	0.0013
5	rs17779087	173851172	0.85	0.695135765909148	0.83	0.441484906400802	0.0478621208887767	0.0437660884036271	0.0146	0.0194	0.0248	0.0045	0.1409	0.0052	0.0044	0.0626	7e-04	0.1188	0.1488	0.0233	9e-04	0.1278	0.0179	0.0048	0.0038	0.0016	3e-04	0.0336	0.0254	0.0265	0.0646	0.0231	0.0954	0.0013
5	rs2913536	173855413	0.85	0.695135765909148	0.83	0.441484906400802	0.0441862341791256	0.0456222928347064	0.0147	0.0195	0.0247	0.0045	0.1414	0.0053	0.0044	0.0626	7e-04	0.1185	0.1489	0.0232	9e-04	0.1285	0.0178	0.0047	0.0039	0.0016	3e-04	0.0336	0.025	0.0264	0.0647	0.0231	0.0953	0.0013
5	rs77567903	173855426	0.85	0.695135765909148	0.83	0.441484906400802	0.0446709350033813	0.0465041230957959	0.0147	0.0195	0.0247	0.0045	0.1414	0.0053	0.0044	0.0626	7e-04	0.1184	0.1489	0.0232	9e-04	0.1285	0.0178	0.0047	0.0039	0.0016	3e-04	0.0336	0.025	0.0264	0.0647	0.0231	0.0953	0.0013
5	rs11738057	173858537	0.86	0.639923359357885	0.83	0.441484906400802	0.0436153248585286	0.0507171370080232	0.0148	0.0193	0.0251	0.0044	0.1428	0.0056	0.0043	0.0617	7e-04	0.1177	0.1484	0.0228	8e-04	0.1295	0.0173	0.0049	0.0037	0.0016	3e-04	0.0337	0.0245	0.0257	0.0668	0.023	0.0944	0.0012
5	rs1863957	173859366	0.86	0.639923359357885	0.84	0.397589870063919	0.0418455626024826	0.0484702906443168	0.0148	0.0193	0.0251	0.0044	0.1429	0.0056	0.0043	0.0616	7e-04	0.1177	0.1484	0.0228	8e-04	0.1296	0.0173	0.0049	0.0037	0.0016	3e-04	0.0337	0.0245	0.0257	0.0669	0.023	0.0944	0.0012
5	rs2913534	173859657	0.86	0.639923359357885	0.84	0.397589870063919	0.0396333065615454	0.0512087796089668	0.0148	0.0192	0.0252	0.0044	0.143	0.0057	0.0043	0.0616	7e-04	0.1177	0.1483	0.0227	9e-04	0.1295	0.0173	0.005	0.0037	0.0016	3e-04	0.0336	0.0245	0.0257	0.0669	0.0229	0.0946	0.0012
5	rs2913530	173863445	0.86	0.639923359357885	0.84	0.397589870063919	0.039284193349017	0.0505945494654554	0.0148	0.0192	0.0252	0.0044	0.1431	0.0057	0.0043	0.0616	6e-04	0.1177	0.1483	0.0227	8e-04	0.1295	0.0173	0.005	0.0037	0.0016	3e-04	0.0337	0.0245	0.0257	0.067	0.0229	0.0945	0.0012
5	rs11134841	173872772	0.86	0.639923359357885	0.84	0.397589870063919	0.0416278590200068	0.0606708402544973	0.0148	0.019	0.0254	0.0043	0.1438	0.0057	0.0043	0.0613	6e-04	0.1176	0.1487	0.0223	8e-04	0.1299	0.017	0.0049	0.0037	0.0015	4e-04	0.0339	0.0244	0.0255	0.0669	0.0229	0.0945	0.0011
5	rs72820757	173888015	0.87	0.587631181685492	0.84	0.397589870063919	0.0470384764162474	0.0719405849697624	0.0148	0.0188	0.0256	0.0041	0.1443	0.0058	0.0043	0.061	6e-04	0.1178	0.1488	0.0219	7e-04	0.1301	0.0168	0.0048	0.0037	0.0015	4e-04	0.034	0.0243	0.0254	0.067	0.023	0.0946	0.001
5	rs72820767	173907167	0.87	0.587631181685492	0.84	0.397589870063919	0.0495711958027365	0.0780922886293486	0.0148	0.0187	0.0257	0.0041	0.1446	0.0059	0.0044	0.061	5e-04	0.1178	0.1489	0.0216	7e-04	0.1302	0.0166	0.0048	0.0037	0.0015	4e-04	0.034	0.0243	0.0253	0.067	0.0231	0.0947	0.001
5	rs1826140	173907410	0.87	0.587631181685492	0.84	0.397589870063919	0.0494570812062186	0.0778716561698616	0.0148	0.0187	0.0257	0.0041	0.1446	0.0059	0.0044	0.061	5e-04	0.1178	0.1488	0.0216	7e-04	0.1302	0.0166	0.0048	0.0037	0.0015	4e-04	0.034	0.0243	0.0253	0.067	0.0231	0.0947	0.001
5	rs354978	173910135	0.87	0.587631181685492	0.84	0.397589870063919	0.051137487048655	0.0806105214512356	0.0148	0.0186	0.0256	0.0039	0.1447	0.0059	0.0043	0.0611	5e-04	0.1179	0.149	0.0214	7e-04	0.1305	0.0164	0.0048	0.0037	0.0015	4e-04	0.0341	0.0243	0.0254	0.0669	0.0231	0.0947	0.001
5	rs76926219	173912505	0.87	0.587631181685492	0.84	0.397589870063919	0.0525838000634388	0.0810582822074278	0.0148	0.0186	0.0256	0.0039	0.1447	0.0059	0.0043	0.0611	5e-04	0.118	0.1491	0.0213	7e-04	0.1305	0.0163	0.0048	0.0037	0.0015	4e-04	0.0341	0.0243	0.0255	0.067	0.0231	0.0946	0.001
5	rs17780561	173918175	0.87	0.587631181685492	0.83	0.441484906400802	0.0546125580687183	0.0829347456538004	0.0148	0.0186	0.0256	0.0039	0.1447	0.0059	0.0043	0.0611	5e-04	0.1181	0.1491	0.0213	7e-04	0.1305	0.0162	0.0048	0.0037	0.0015	4e-04	0.0342	0.0243	0.0255	0.067	0.0231	0.0945	0.001
5	rs2560341	173919403	0.87	0.587631181685492	0.83	0.441484906400802	0.0554349816304036	0.0846763759828098	0.0148	0.0186	0.0256	0.0039	0.1447	0.0059	0.0043	0.0611	5e-04	0.1181	0.1491	0.0213	7e-04	0.1306	0.0162	0.0048	0.0037	0.0015	4e-04	0.0342	0.0243	0.0255	0.067	0.0231	0.0945	0.001
5	rs17077650	173919466	0.87	0.587631181685492	0.83	0.441484906400802	0.0558934706679656	0.0856672111235445	0.0148	0.0186	0.0256	0.0039	0.1447	0.0059	0.0043	0.0611	5e-04	0.1181	0.1491	0.0213	7e-04	0.1306	0.0162	0.0047	0.0037	0.0014	4e-04	0.0342	0.0243	0.0255	0.067	0.0231	0.0945	0.001
5	rs1500855	173922112	0.87	0.587631181685492	0.83	0.441484906400802	0.0554525692546087	0.0972685559221052	0.0149	0.0185	0.0256	0.004	0.1458	0.0063	0.0042	0.0605	6e-04	0.1181	0.1488	0.0213	9e-04	0.13	0.0162	0.0049	0.0038	0.0015	4e-04	0.0342	0.0244	0.0253	0.0671	0.0232	0.0934	0.0011
5	rs354990	173931151	0.87	0.587631181685492	0.83	0.441484906400802	0.0528388433686223	0.0893655689929195	0.0149	0.0184	0.0256	0.0041	0.1461	0.0064	0.0044	0.0604	6e-04	0.118	0.1487	0.0213	9e-04	0.1298	0.0162	0.005	0.0039	0.0015	4e-04	0.0342	0.0245	0.0252	0.0671	0.0232	0.0929	0.0011
5	rs12516832	173938760	0.87	0.587631181685492	0.83	0.441484906400802	0.0532828806734005	0.0914732154460973	0.0149	0.0184	0.0256	0.0042	0.1462	0.0065	0.0044	0.0603	6e-04	0.1181	0.1487	0.0213	9e-04	0.1298	0.0162	0.005	0.004	0.0015	4e-04	0.0342	0.0245	0.0252	0.0672	0.0232	0.0927	0.0011
5	rs703739	173944166	0.87	0.587631181685492	0.83	0.441484906400802	0.0505896851408827	0.0947903717034728	0.0149	0.0183	0.0255	0.0043	0.1464	0.0067	0.0046	0.06	7e-04	0.1181	0.1484	0.0214	0.001	0.1296	0.0162	0.0052	0.0041	0.0015	4e-04	0.0342	0.0245	0.0252	0.0673	0.0232	0.0921	0.0011
5	rs115027936	173944657	0.87	0.587631181685492	0.83	0.441484906400802	0.052532890688383	0.0987998293315967	0.0149	0.0183	0.0255	0.0043	0.1465	0.0067	0.0046	0.06	7e-04	0.1181	0.1484	0.0214	0.001	0.1296	0.0162	0.0052	0.0041	0.0015	4e-04	0.0342	0.0245	0.0252	0.0673	0.0232	0.092	0.0011
5	rs62394599	173953388	0.88	0.538208189821859	0.83	0.441484906400802	0.0474490880457591	0.100503156051282	0.015	0.0183	0.0252	0.0042	0.1469	0.0068	0.0048	0.0602	7e-04	0.1178	0.1481	0.0215	0.0011	0.1296	0.0161	0.0053	0.0041	0.0015	5e-04	0.0343	0.0246	0.0252	0.0673	0.0232	0.0916	0.0011
5	rs11747479	173955389	0.88	0.538208189821859	0.83	0.441484906400802	0.0457747240126961	0.103614121799262	0.015	0.0183	0.0251	0.0042	0.147	0.0069	0.0048	0.0602	7e-04	0.1177	0.1481	0.0215	0.0011	0.1296	0.0161	0.0053	0.0042	0.0015	5e-04	0.0342	0.0246	0.0255	0.0672	0.0232	0.0913	0.0011
5	rs79357104	173961452	0.88	0.538208189821859	0.83	0.441484906400802	0.0512375142319199	0.0939963386278548	0.0152	0.0184	0.0251	0.0041	0.1475	0.0072	0.005	0.0601	8e-04	0.1172	0.1483	0.0215	0.0011	0.1295	0.016	0.0054	0.0043	0.0014	5e-04	0.0344	0.0245	0.0256	0.0672	0.0233	0.0901	0.0012
5	rs60726524	173961637	0.88	0.538208189821859	0.83	0.441484906400802	0.0502266873473041	0.0912380688461112	0.0152	0.0184	0.0251	0.0041	0.1475	0.0072	0.005	0.0601	8e-04	0.1172	0.1483	0.0215	0.0011	0.1295	0.016	0.0054	0.0043	0.0014	5e-04	0.0344	0.0245	0.0256	0.0672	0.0233	0.0901	0.0012
5	rs76463080	173970217	0.88	0.538208189821859	0.83	0.441484906400802	0.0712764414046486	0.0991233950663608	0.0153	0.0185	0.0252	0.004	0.1471	0.0076	0.0054	0.0601	9e-04	0.118	0.1476	0.0213	0.0011	0.129	0.0158	0.0057	0.0045	0.0014	6e-04	0.0347	0.0243	0.0255	0.067	0.0232	0.0897	0.0012
5	rs923519	173975323	0.88	0.538208189821859	0.83	0.441484906400802	0.0712141991719791	0.117887364243915	0.0152	0.0185	0.0252	0.0041	0.1471	0.0076	0.0054	0.06	9e-04	0.1182	0.1474	0.0213	0.0012	0.1289	0.0158	0.0057	0.0046	0.0014	8e-04	0.0347	0.0243	0.0256	0.0667	0.0232	0.0897	0.0012
5	rs10036946	173979305	0.88	0.538208189821859	0.83	0.441484906400802	0.0757000253093135	0.136666311100549	0.0153	0.0185	0.0254	0.0042	0.1471	0.0077	0.0055	0.0599	9e-04	0.1182	0.147	0.0213	0.0012	0.1288	0.0159	0.0058	0.0047	0.0015	8e-04	0.0347	0.0243	0.0255	0.0666	0.0232	0.0895	0.0012
5	rs13185193	173980953	0.88	0.538208189821859	0.84	0.397589870063919	0.0736679034301015	0.121017717592685	0.0154	0.0185	0.0256	0.0042	0.1469	0.0079	0.0056	0.0595	0.001	0.1185	0.1457	0.0213	0.0012	0.1294	0.016	0.0059	0.0049	0.0016	8e-04	0.0346	0.0241	0.0254	0.0666	0.0233	0.0892	0.0013
5	rs7736798	173985281	0.88	0.538208189821859	0.84	0.397589870063919	0.0756353056207533	0.135935670048262	0.0155	0.0184	0.0255	0.0043	0.147	0.0079	0.0057	0.0593	0.001	0.1187	0.1453	0.0211	0.0013	0.1295	0.0162	0.006	0.005	0.0017	8e-04	0.0345	0.0241	0.0254	0.0665	0.0234	0.0891	0.0013
5	rs17063726	173987628	0.88	0.538208189821859	0.84	0.397589870063919	0.0772859069287282	0.141728119479698	0.0155	0.0184	0.0255	0.0043	0.147	0.008	0.0058	0.0593	0.001	0.1188	0.1453	0.0211	0.0013	0.1295	0.0162	0.006	0.005	0.0017	8e-04	0.0345	0.0241	0.0254	0.0665	0.0234	0.0891	0.0013
5	rs115259505	173988991	0.88	0.538208189821859	0.84	0.397589870063919	0.0772640391208681	0.143585361395857	0.0155	0.0184	0.0255	0.0043	0.1469	0.008	0.0058	0.0592	0.0011	0.1188	0.1452	0.0211	0.0013	0.1295	0.0162	0.006	0.005	0.0017	8e-04	0.0345	0.0241	0.0254	0.0665	0.0234	0.0891	0.0013
5	rs72822731	173996670	0.88	0.538208189821859	0.84	0.397589870063919	0.0816039411067277	0.151955488423524	0.0154	0.0184	0.0256	0.0044	0.147	0.008	0.0058	0.0591	0.0011	0.1189	0.145	0.0209	0.0013	0.1296	0.0163	0.0061	0.0051	0.0017	8e-04	0.0346	0.024	0.0254	0.0665	0.0234	0.089	0.0013
5	rs17063743	173999738	0.88	0.538208189821859	0.85	0.356744695657816	0.0911811331946226	0.186769247482587	0.0154	0.0183	0.0256	0.0044	0.1469	0.0082	0.0059	0.0591	0.0011	0.1191	0.1446	0.0206	0.0014	0.1296	0.0164	0.0061	0.0052	0.0017	8e-04	0.0345	0.0239	0.0254	0.0663	0.0235	0.0888	0.0013
5	rs12516352	174004543	0.88	0.538208189821859	0.85	0.356744695657816	0.107123930326613	0.23467504402318	0.0151	0.0182	0.0256	0.005	0.1468	0.0087	0.0064	0.0589	0.0012	0.12	0.143	0.0195	0.0015	0.1299	0.0172	0.0067	0.0056	0.0017	9e-04	0.0343	0.0235	0.0255	0.0659	0.0238	0.0881	0.0013
5	rs76276184	174005336	0.88	0.538208189821859	0.85	0.356744695657816	0.11057212633694	0.242760004644919	0.0151	0.0182	0.0256	0.005	0.1468	0.0087	0.0064	0.0589	0.0012	0.12	0.1429	0.0194	0.0015	0.1299	0.0172	0.0067	0.0056	0.0017	9e-04	0.0343	0.0235	0.0256	0.0659	0.0239	0.088	0.0013
5	rs115057956	174006466	0.88	0.538208189821859	0.84	0.397589870063919	0.110435091599307	0.245996054576213	0.0151	0.0182	0.0255	0.005	0.1468	0.0088	0.0064	0.0589	0.0012	0.12	0.1429	0.0194	0.0016	0.1299	0.0172	0.0067	0.0056	0.0017	9e-04	0.0343	0.0235	0.0256	0.0659	0.0239	0.088	0.0014
5	rs13179274	174011260	0.88	0.538208189821859	0.84	0.397589870063919	0.106238997019908	0.247227084769851	0.0151	0.0182	0.0255	0.0051	0.1468	0.0089	0.0066	0.0589	0.0012	0.12	0.1426	0.0194	0.0016	0.1299	0.0173	0.0068	0.0057	0.0017	9e-04	0.0343	0.0236	0.0256	0.0658	0.024	0.0878	0.0014
5	rs57881242	174011781	0.88	0.538208189821859	0.84	0.397589870063919	0.112529353643029	0.270519294909564	0.0151	0.0182	0.0254	0.0051	0.1467	0.0089	0.0066	0.0589	0.0012	0.12	0.1425	0.0194	0.0016	0.1299	0.0173	0.0068	0.0057	0.0017	9e-04	0.0343	0.0236	0.0256	0.0658	0.024	0.0878	0.0014
5	rs17063763	174016594	0.89	0.491600132839596	0.84	0.397589870063919	0.131194115949192	0.329449702406831	0.0158	0.0185	0.0254	0.0059	0.1462	0.0098	0.0076	0.0596	0.0013	0.1203	0.1371	0.0196	0.0019	0.1302	0.0183	0.0076	0.0066	0.0018	0.0011	0.0344	0.0239	0.0256	0.0635	0.0244	0.0866	0.0014
5	rs80267362	174016838	0.89	0.491600132839596	0.84	0.397589870063919	0.135372880715181	0.343967020522088	0.0158	0.0186	0.0253	0.0059	0.1463	0.0099	0.0077	0.0596	0.0013	0.1203	0.1367	0.0196	0.0019	0.1301	0.0183	0.0077	0.0066	0.0018	0.0011	0.0344	0.024	0.0256	0.0633	0.0244	0.0864	0.0014
5	rs6865465	174018266	0.89	0.491600132839596	0.83	0.441484906400802	0.166283593495744	0.434648037229202	0.0163	0.0198	0.0254	0.0063	0.1463	0.0104	0.0082	0.0595	0.0013	0.1195	0.1347	0.0196	0.0021	0.1295	0.0186	0.0081	0.007	0.0019	0.0012	0.0344	0.0247	0.0257	0.0619	0.0244	0.0859	0.0014
5	rs10866681	174019318	0.89	0.491600132839596	0.83	0.441484906400802	0.197857110291727	0.442461577657479	0.0164	0.02	0.0248	0.0064	0.1462	0.0105	0.0083	0.0598	0.0014	0.1198	0.1344	0.0191	0.0021	0.13	0.0187	0.0082	0.0066	0.0019	0.0012	0.0347	0.0249	0.0257	0.0615	0.0244	0.0858	0.0014
5	rs79341868	174023808	0.89	0.491600132839596	0.83	0.441484906400802	0.205333612046856	0.456591736073712	0.0164	0.02	0.0247	0.0065	0.1461	0.0105	0.0084	0.0598	0.0014	0.1198	0.1343	0.0191	0.0021	0.1301	0.0188	0.0082	0.0066	0.0019	0.0012	0.0347	0.0249	0.0257	0.0615	0.0244	0.0857	0.0014
5	rs4868431	174027661	0.89	0.491600132839596	0.83	0.441484906400802	0.208831205182198	0.474890495003461	0.0164	0.02	0.0246	0.0065	0.1461	0.0106	0.0084	0.0597	0.0014	0.1198	0.1342	0.019	0.0021	0.1302	0.0188	0.0082	0.0066	0.0019	0.0012	0.0347	0.0249	0.0257	0.0616	0.0244	0.0856	0.0014
5	rs116724053	174031539	0.89	0.491600132839596	0.83	0.441484906400802	0.222657934170939	0.491735947166663	0.0164	0.02	0.0246	0.0066	0.1461	0.0107	0.0084	0.0597	0.0014	0.1198	0.134	0.0189	0.0021	0.1303	0.0188	0.0083	0.0067	0.0019	0.0012	0.0345	0.0249	0.0257	0.0615	0.0244	0.0858	0.0014
5	rs7712993	174037081	0.89	0.491600132839596	0.83	0.441484906400802	0.232505090296281	0.508868336742491	0.0165	0.02	0.0245	0.0066	0.1461	0.0108	0.0085	0.0596	0.0014	0.1198	0.1339	0.0189	0.0022	0.1304	0.0188	0.0083	0.0067	0.0019	0.0012	0.0344	0.025	0.0257	0.0614	0.0244	0.0859	0.0014
5	rs72822761	174037100	0.89	0.491600132839596	0.83	0.441484906400802	0.232632330835655	0.511485467607265	0.0165	0.02	0.0245	0.0066	0.1461	0.0108	0.0085	0.0596	0.0014	0.1198	0.1339	0.0189	0.0022	0.1304	0.0188	0.0083	0.0067	0.0019	0.0012	0.0344	0.025	0.0257	0.0614	0.0244	0.0859	0.0014
5	rs77484146	174038056	0.89	0.491600132839596	0.83	0.441484906400802	0.231911811469726	0.517835688069986	0.0165	0.02	0.0244	0.0066	0.1461	0.0108	0.0085	0.0595	0.0014	0.1199	0.1338	0.0189	0.0022	0.1303	0.0188	0.0083	0.0067	0.0019	0.0012	0.0344	0.025	0.0257	0.0615	0.0244	0.0859	0.0014
5	rs6859717	174038255	0.89	0.491600132839596	0.83	0.441484906400802	0.23762480480178	0.530038544089094	0.0165	0.02	0.0244	0.0066	0.1461	0.0108	0.0085	0.0595	0.0014	0.1199	0.1337	0.0189	0.0022	0.1303	0.0188	0.0083	0.0067	0.0019	0.0012	0.0345	0.025	0.0257	0.0614	0.0244	0.0859	0.0014
5	rs7723208	174038768	0.9	0.447749409690379	0.83	0.441484906400802	0.30056875841534	0.577126162637676	0.0163	0.02	0.0246	0.0068	0.1469	0.0113	0.0089	0.0591	0.0014	0.1196	0.1317	0.0191	0.0022	0.1298	0.0192	0.0085	0.0071	0.0019	0.0012	0.0343	0.0255	0.0261	0.0614	0.0242	0.0853	0.0014
5	rs6556147	174038943	0.9	0.447749409690379	0.83	0.441484906400802	0.320250781213576	0.607132093668212	0.0164	0.0199	0.0245	0.0069	0.1469	0.0114	0.009	0.0589	0.0014	0.1195	0.1317	0.0191	0.0023	0.1297	0.0192	0.0085	0.0071	0.002	0.0012	0.0343	0.0257	0.0263	0.0615	0.0241	0.0851	0.0013
5	rs11746292	174039803	0.9	0.447749409690379	0.83	0.441484906400802	0.377260263786533	0.729667682704911	0.0165	0.0195	0.0242	0.0073	0.1464	0.0118	0.0095	0.058	0.0013	0.119	0.132	0.0193	0.0023	0.1293	0.0196	0.0085	0.0075	0.002	0.0013	0.0346	0.0263	0.0268	0.0619	0.0233	0.0845	0.0011
5	rs62394653	174045332	0.9	0.447749409690379	0.83	0.441484906400802	0.428320017896191	0.766297518965619	0.0166	0.0196	0.0241	0.0074	0.1468	0.0119	0.0096	0.058	0.0012	0.1183	0.1315	0.0193	0.0024	0.1297	0.0197	0.0085	0.0075	0.002	0.0013	0.0346	0.0264	0.0268	0.062	0.0231	0.0844	0.0011
5	rs17063799	174050782	0.9	0.447749409690379	0.83	0.441484906400802	0.441991086264194	0.778897583647716	0.0167	0.0197	0.024	0.0074	0.1469	0.0119	0.0097	0.0579	0.0012	0.1178	0.1313	0.0193	0.0024	0.1298	0.0197	0.0085	0.0076	0.002	0.0013	0.0347	0.0265	0.0267	0.0621	0.023	0.0846	0.001
5	rs35825712	174051074	0.9	0.447749409690379	0.83	0.441484906400802	0.431189737670959	0.768722994100177	0.0167	0.0197	0.024	0.0074	0.1469	0.0119	0.0097	0.058	0.0012	0.1178	0.1311	0.0193	0.0024	0.1298	0.0197	0.0084	0.0076	0.002	0.0013	0.0347	0.0266	0.0267	0.0621	0.023	0.0846	0.001
5	rs60281380	174051485	0.9	0.447749409690379	0.83	0.441484906400802	0.441575492760565	0.774642011398038	0.0167	0.0197	0.024	0.0074	0.147	0.0119	0.0097	0.0581	0.0012	0.1178	0.1308	0.0192	0.0024	0.1298	0.0197	0.0084	0.0075	0.002	0.0013	0.0347	0.0265	0.0268	0.0621	0.023	0.0846	0.001
5	rs59365337	174054598	0.9	0.447749409690379	0.83	0.441484906400802	0.453585504704457	0.76720687791588	0.0166	0.0197	0.0239	0.0075	0.1475	0.0119	0.0097	0.0584	0.0012	0.118	0.1299	0.0193	0.0024	0.1299	0.0197	0.0084	0.0075	0.002	0.0013	0.0347	0.0265	0.0271	0.0621	0.0229	0.0848	0.001
5	rs114760462	174057889	0.9	0.447749409690379	0.82	0.488512084344485	0.455512149396687	0.759333541239428	0.0166	0.0197	0.0238	0.0075	0.1476	0.0119	0.0097	0.0583	0.0012	0.118	0.13	0.0193	0.0024	0.1298	0.0197	0.0083	0.0075	0.002	0.0013	0.0347	0.0265	0.0271	0.0621	0.0229	0.0849	0.001
5	rs7736847	174059232	0.9	0.447749409690379	0.82	0.488512084344485	0.453645651756623	0.754346163978504	0.0167	0.0197	0.0236	0.0075	0.1477	0.0119	0.0097	0.0582	0.0012	0.118	0.1302	0.0193	0.0024	0.1297	0.0198	0.0083	0.0074	0.002	0.0013	0.0348	0.0266	0.0272	0.062	0.0229	0.085	0.001
5	rs4280892	174062145	0.91	0.406594937265203	0.82	0.488512084344485	0.440982122135412	0.706064994707876	0.0169	0.0198	0.0233	0.0074	0.1481	0.0119	0.0097	0.0579	0.0011	0.1174	0.131	0.0193	0.0024	0.1291	0.02	0.0082	0.0073	0.002	0.0013	0.0348	0.0267	0.0273	0.0617	0.0229	0.0853	0.001
5	rs62396599	174063705	0.91	0.406594937265203	0.82	0.488512084344485	0.410557233674324	0.687072033934967	0.017	0.0198	0.0231	0.0075	0.1481	0.0117	0.0096	0.0576	0.0012	0.1173	0.1313	0.0193	0.0024	0.1288	0.0202	0.0081	0.0072	0.002	0.0013	0.0348	0.0268	0.0274	0.0617	0.0228	0.0855	0.001
5	rs4867771	174069956	0.9	0.447749409690379	0.82	0.488512084344485	0.414804509812821	0.667756133670933	0.017	0.02	0.022	0.0081	0.1471	0.0114	0.0096	0.0562	0.0011	0.1176	0.1315	0.0195	0.0023	0.1269	0.0217	0.0078	0.0071	0.002	0.0012	0.0354	0.027	0.0276	0.0622	0.0227	0.0877	9e-04
5	rs13163544	174071838	0.9	0.447749409690379	0.82	0.488512084344485	0.387144519797664	0.65792586442807	0.017	0.02	0.022	0.0081	0.1471	0.0114	0.0096	0.0562	0.0011	0.1176	0.1315	0.0195	0.0023	0.1268	0.0218	0.0078	0.0071	0.002	0.0012	0.0355	0.027	0.0277	0.0622	0.0227	0.0878	9e-04
5	rs56283956	174073675	0.9	0.447749409690379	0.82	0.488512084344485	0.386477835029968	0.660856768907697	0.0171	0.02	0.022	0.0081	0.1473	0.0113	0.0096	0.0562	0.0011	0.1176	0.1314	0.0194	0.0022	0.1268	0.0219	0.0078	0.0071	0.0021	0.0012	0.0355	0.027	0.0276	0.0621	0.0227	0.0878	9e-04
5	rs74741318	174076693	0.9	0.447749409690379	0.82	0.488512084344485	0.38708894052054	0.646232374718404	0.0173	0.0202	0.022	0.0081	0.1473	0.0113	0.0096	0.0562	0.0011	0.1171	0.1315	0.0194	0.0022	0.1268	0.0219	0.0078	0.0071	0.0021	0.0012	0.0354	0.0269	0.0276	0.0621	0.0227	0.0878	9e-04
5	rs34994987	174078900	0.9	0.447749409690379	0.82	0.488512084344485	0.379567824708172	0.63836681340565	0.0174	0.0202	0.022	0.0081	0.1474	0.0113	0.0096	0.0562	0.0011	0.117	0.1315	0.0194	0.0022	0.1268	0.022	0.0078	0.0071	0.0021	0.0012	0.0354	0.0269	0.0276	0.0621	0.0228	0.0878	9e-04
5	rs55637384	174083204	0.9	0.447749409690379	0.82	0.488512084344485	0.387366877288077	0.634587697727794	0.0174	0.0202	0.022	0.0081	0.1473	0.0113	0.0096	0.0561	0.0011	0.1169	0.1315	0.0194	0.0022	0.1268	0.022	0.0078	0.0071	0.0021	0.0012	0.0354	0.0269	0.0276	0.0621	0.0228	0.0878	9e-04
5	rs62394482	174096123	0.9	0.447749409690379	0.82	0.488512084344485	0.3092625085422	0.599524926517644	0.0181	0.0205	0.0221	0.0082	0.1471	0.0111	0.0095	0.0558	0.0012	0.1158	0.1317	0.0194	0.0023	0.1264	0.0222	0.0079	0.0071	0.0022	0.0019	0.0348	0.0268	0.0276	0.0618	0.0229	0.0881	0.0014
5	rs11748676	174097159	0.9	0.447749409690379	0.82	0.488512084344485	0.306202315265155	0.592655209545446	0.0182	0.0206	0.0221	0.0082	0.1471	0.0111	0.0095	0.0557	0.0012	0.1156	0.1317	0.0194	0.0023	0.1262	0.0222	0.0079	0.0071	0.0022	0.002	0.0346	0.0268	0.0276	0.0618	0.0229	0.0881	0.0016
5	rs55809673	174098061	0.9	0.447749409690379	0.82	0.488512084344485	0.335610813729687	0.593655863591561	0.0185	0.0207	0.0222	0.0082	0.147	0.0111	0.0095	0.0556	0.0012	0.1151	0.1316	0.0194	0.0023	0.1262	0.0223	0.008	0.0071	0.0022	0.0023	0.0344	0.0267	0.0276	0.0617	0.0229	0.0881	0.0018
5	rs17063846	174106526	0.9	0.447749409690379	0.82	0.488512084344485	0.636812818620095	0.626176298704695	0.0195	0.0211	0.0224	0.0083	0.1467	0.0111	0.0096	0.055	0.0014	0.1138	0.1311	0.0193	0.0025	0.1259	0.0227	0.0081	0.007	0.0024	0.0031	0.0334	0.0266	0.0277	0.0612	0.0232	0.088	0.0025
5	rs7726344	174115370	0.9	0.447749409690379	0.82	0.488512084344485	0.669239540595554	0.641277375192721	0.0195	0.0213	0.0225	0.0084	0.1466	0.0111	0.0096	0.0549	0.0015	0.1136	0.1311	0.0193	0.0025	0.1258	0.0228	0.0082	0.007	0.0025	0.0033	0.0331	0.0266	0.0277	0.061	0.0232	0.088	0.0025
5	rs17796153	174118800	0.9	0.447749409690379	0.82	0.488512084344485	0.644034460424422	0.642879494648982	0.0203	0.0214	0.0224	0.0083	0.1463	0.0109	0.0095	0.0545	0.0017	0.1136	0.1313	0.0195	0.0025	0.1256	0.023	0.0082	0.0069	0.0026	0.0034	0.033	0.0264	0.0277	0.0605	0.0233	0.0879	0.0027
5	rs67785224	174123969	0.9	0.447749409690379	0.82	0.488512084344485	0.627943247928922	0.698483540835306	0.0218	0.0217	0.0221	0.0082	0.1474	0.0107	0.0093	0.0537	0.0022	0.1137	0.1309	0.0197	0.0026	0.1245	0.0231	0.0082	0.0067	0.0029	0.0036	0.0328	0.0261	0.0279	0.0597	0.0233	0.0877	0.0031
5	rs114918906	174126128	0.9	0.447749409690379	0.82	0.488512084344485	0.606502177434256	0.714858456320074	0.0219	0.0217	0.0222	0.0082	0.1475	0.0107	0.0094	0.0536	0.0022	0.1136	0.1309	0.0198	0.0027	0.1243	0.0232	0.0082	0.0067	0.003	0.0036	0.0328	0.0261	0.0279	0.0595	0.0232	0.0878	0.0032
5	rs10072870	174126405	0.9	0.447749409690379	0.83	0.441484906400802	0.606156933457451	0.714709212675015	0.0219	0.0217	0.0222	0.0082	0.1475	0.0107	0.0094	0.0536	0.0022	0.1136	0.1309	0.0198	0.0027	0.1242	0.0232	0.0082	0.0067	0.003	0.0036	0.0328	0.0261	0.0279	0.0595	0.0232	0.0878	0.0032
5	rs10074336	174126415	0.9	0.447749409690379	0.83	0.441484906400802	0.615579799034089	0.729068029338685	0.0219	0.0217	0.0222	0.0082	0.1475	0.0107	0.0094	0.0536	0.0022	0.1135	0.1309	0.0198	0.0027	0.1243	0.0232	0.0082	0.0067	0.003	0.0036	0.0328	0.0261	0.0278	0.0594	0.0232	0.0879	0.0032
5	rs13356448	174132301	0.9	0.447749409690379	0.83	0.441484906400802	0.625489567902349	0.731917351072547	0.022	0.0217	0.0222	0.0082	0.1474	0.0107	0.0094	0.0537	0.0022	0.1133	0.1308	0.0197	0.0027	0.1242	0.0233	0.0082	0.0067	0.003	0.0036	0.0328	0.026	0.0278	0.0593	0.0233	0.0879	0.0032
5	rs75765082	174133056	0.9	0.447749409690379	0.82	0.488512084344485	0.617319211675488	0.737623327531853	0.022	0.0217	0.0222	0.0082	0.1474	0.0107	0.0094	0.0538	0.0022	0.1133	0.1308	0.0197	0.0027	0.1242	0.0233	0.0083	0.0067	0.003	0.0036	0.0328	0.026	0.0278	0.0593	0.0232	0.0879	0.0032
5	rs74501670	174134882	0.9	0.447749409690379	0.82	0.488512084344485	0.623389912868786	0.75872863033864	0.022	0.0217	0.0223	0.0082	0.1473	0.0107	0.0095	0.0539	0.0022	0.1131	0.1308	0.0196	0.0027	0.1242	0.0233	0.0083	0.0068	0.003	0.0036	0.0328	0.0259	0.0277	0.0593	0.0233	0.0879	0.0032
5	rs17063875	174136121	0.9	0.447749409690379	0.82	0.488512084344485	0.598241358352272	0.779962259350924	0.022	0.0217	0.0223	0.0082	0.1473	0.0107	0.0096	0.054	0.0023	0.1129	0.1306	0.0194	0.0027	0.1242	0.0234	0.0084	0.0069	0.0031	0.0036	0.0328	0.0259	0.0277	0.0592	0.0233	0.0879	0.0033
5	rs12652137	174140864	0.89	0.491600132839596	0.82	0.488512084344485	0.640914696715403	0.788643346417552	0.0221	0.0217	0.0225	0.0082	0.1471	0.0107	0.0096	0.0546	0.0023	0.112	0.1305	0.019	0.0028	0.1242	0.0236	0.0085	0.0069	0.0032	0.0038	0.0327	0.0259	0.0276	0.059	0.0237	0.088	0.0033
5	rs6891331	174145717	0.89	0.491600132839596	0.82	0.488512084344485	0.695394090113634	0.773427056158289	0.0221	0.0215	0.0229	0.0082	0.1468	0.0107	0.0097	0.055	0.0024	0.1111	0.1304	0.0194	0.0029	0.1234	0.0238	0.0084	0.007	0.0034	0.004	0.0328	0.0257	0.0277	0.0589	0.0242	0.0878	0.0034
5	rs115532834	174147647	0.9	0.447749409690379	0.82	0.488512084344485	0.647730329749066	0.759938556805254	0.0221	0.0214	0.0229	0.0082	0.1469	0.0107	0.0096	0.055	0.0024	0.1112	0.1305	0.0193	0.0029	0.1234	0.0238	0.0083	0.0069	0.0034	0.0039	0.0327	0.0256	0.0277	0.0589	0.0242	0.0879	0.0033
5	rs115162731	174153111	0.9	0.447749409690379	0.82	0.488512084344485	0.527958689092613	0.727269722868227	0.0219	0.0211	0.0229	0.0081	0.147	0.0107	0.0096	0.055	0.0024	0.1116	0.1307	0.0193	0.003	0.1233	0.0238	0.0082	0.0069	0.0035	0.0038	0.0325	0.0255	0.0278	0.059	0.0243	0.0883	0.0032
5	rs12522983	174154986	0.9	0.447749409690379	0.82	0.488512084344485	0.404113736919869	0.668491073109832	0.0216	0.0207	0.0229	0.0081	0.1472	0.0106	0.0095	0.0551	0.0024	0.1122	0.1308	0.0193	0.0031	0.1233	0.0238	0.0081	0.0068	0.0036	0.0036	0.0323	0.0254	0.0279	0.0591	0.0244	0.0888	0.0029
5	rs4242182	174156168	0.9	0.447749409690379	0.82	0.488512084344485	0.344713401407434	0.641714224778156	0.0215	0.0203	0.0229	0.0081	0.1472	0.0105	0.0095	0.055	0.0024	0.1125	0.1308	0.0194	0.0031	0.1232	0.0239	0.0081	0.0068	0.0036	0.0035	0.0322	0.0254	0.0279	0.0592	0.0245	0.0892	0.0027
5	rs73340442	174157932	0.9	0.447749409690379	0.82	0.488512084344485	0.266654687110999	0.61202412333014	0.0213	0.0204	0.0228	0.0081	0.1475	0.0104	0.0094	0.0551	0.0024	0.1126	0.131	0.0194	0.0032	0.1233	0.0238	0.008	0.0068	0.0037	0.0033	0.032	0.0252	0.0279	0.0594	0.0246	0.0895	0.0025
5	rs4647949	174158188	0.9	0.447749409690379	0.82	0.488512084344485	0.250649539237563	0.605264075135819	0.0212	0.0204	0.0228	0.0081	0.1475	0.0104	0.0094	0.0552	0.0024	0.1126	0.131	0.0195	0.0032	0.1233	0.0238	0.008	0.0068	0.0037	0.0033	0.032	0.0252	0.0279	0.0594	0.0245	0.0896	0.0025
5	rs4647951	174158381	0.9	0.447749409690379	0.82	0.488512084344485	0.242979970289801	0.594513888478932	0.0212	0.0204	0.0228	0.0081	0.1475	0.0103	0.0093	0.0552	0.0024	0.1126	0.131	0.0195	0.0032	0.1233	0.0238	0.008	0.0068	0.0037	0.0033	0.032	0.0252	0.0279	0.0595	0.0245	0.0896	0.0024
5	rs62388026	174160985	0.9	0.447749409690379	0.82	0.488512084344485	0.21853961585426	0.533518189909314	0.0209	0.0205	0.0228	0.0079	0.1473	0.0101	0.0092	0.0561	0.0023	0.1126	0.1315	0.0193	0.0032	0.1231	0.0238	0.0079	0.0067	0.0036	0.0033	0.032	0.0248	0.0279	0.0602	0.0247	0.0895	0.0024
5	rs7733337	174164216	0.91	0.406594937265203	0.82	0.488512084344485	0.175286265032534	0.463834905424279	0.0207	0.0203	0.0228	0.0075	0.1467	0.0099	0.0091	0.0573	0.0023	0.1136	0.1319	0.0191	0.0032	0.1224	0.0236	0.0079	0.0065	0.0037	0.0033	0.0317	0.0238	0.0279	0.061	0.0251	0.0898	0.0024
5	rs11740641	174167623	0.9	0.447749409690379	0.82	0.488512084344485	0.175177895891896	0.334227645271916	0.0204	0.0206	0.0233	0.0071	0.1453	0.0094	0.0087	0.06	0.0021	0.115	0.1321	0.0185	0.0032	0.1214	0.0241	0.0079	0.0063	0.0036	0.0032	0.0311	0.0214	0.0277	0.0626	0.0265	0.0899	0.0022
5	rs13156381	174170812	0.89	0.491600132839596	0.82	0.488512084344485	0.185907953686545	0.279202439070719	0.0203	0.0206	0.0237	0.0069	0.1453	0.009	0.0084	0.0605	0.002	0.1145	0.1332	0.0187	0.003	0.1216	0.024	0.0077	0.0061	0.0037	0.0031	0.0308	0.0203	0.0274	0.0631	0.0272	0.0901	0.002
5	rs77558518	174173171	0.89	0.491600132839596	0.82	0.488512084344485	0.168040883993482	0.262149802672913	0.0202	0.0207	0.0239	0.0069	0.1453	0.0089	0.0082	0.0607	0.0019	0.1144	0.1338	0.0188	0.003	0.1216	0.024	0.0077	0.0061	0.0037	0.0031	0.0308	0.02	0.0273	0.0632	0.0275	0.0901	0.002
5	rs12515514	174173364	0.89	0.491600132839596	0.82	0.488512084344485	0.159259703206944	0.254654001453538	0.0202	0.0207	0.0239	0.0069	0.1453	0.0089	0.0082	0.0607	0.0019	0.1144	0.1338	0.0188	0.003	0.1216	0.024	0.0077	0.0061	0.0037	0.0031	0.0308	0.0199	0.0273	0.0632	0.0275	0.0901	0.002
5	rs67537339	174175771	0.89	0.491600132839596	0.82	0.488512084344485	0.161351664944212	0.225699239170223	0.0201	0.0208	0.024	0.0068	0.1449	0.0087	0.0081	0.061	0.0018	0.114	0.1343	0.0188	0.003	0.1217	0.024	0.0076	0.006	0.0037	0.003	0.0308	0.0197	0.0272	0.0637	0.0277	0.0904	0.0019
5	rs879815	174177562	0.89	0.491600132839596	0.82	0.488512084344485	0.165478860196817	0.203767785973492	0.0199	0.0209	0.0239	0.0068	0.1448	0.0084	0.0081	0.0614	0.0018	0.1136	0.1346	0.0186	0.0029	0.1218	0.0239	0.0077	0.0059	0.0038	0.003	0.0309	0.0196	0.0271	0.0641	0.0278	0.0907	0.0019
5	rs10071232	174180140	0.88	0.538208189821859	0.82	0.488512084344485	0.16138609296367	0.178661746574528	0.0196	0.0208	0.0237	0.0069	0.145	0.0081	0.0081	0.0622	0.0018	0.1127	0.1348	0.0184	0.0029	0.1219	0.024	0.0078	0.0059	0.0038	0.003	0.0309	0.0196	0.0272	0.0644	0.0281	0.0909	0.0018
5	rs72824625	174180475	0.88	0.538208189821859	0.82	0.488512084344485	0.159806863557942	0.177958244314392	0.0196	0.0208	0.0237	0.0069	0.145	0.008	0.0081	0.0622	0.0018	0.1127	0.1348	0.0184	0.0029	0.1218	0.024	0.0078	0.0059	0.0038	0.003	0.0309	0.0196	0.0272	0.0644	0.0281	0.0909	0.0018
5	rs74835461	174186281	0.88	0.538208189821859	0.82	0.488512084344485	0.172373931299221	0.170679278220969	0.0194	0.0207	0.0237	0.0069	0.1447	0.008	0.008	0.0625	0.0018	0.1127	0.135	0.0183	0.0028	0.1216	0.0239	0.0078	0.0059	0.0038	0.0029	0.031	0.0194	0.0273	0.0645	0.0283	0.0913	0.0018
5	rs61175797	174186726	0.88	0.538208189821859	0.83	0.441484906400802	0.172982814249206	0.169986864259469	0.0194	0.0207	0.0237	0.0069	0.1447	0.008	0.008	0.0625	0.0018	0.1127	0.135	0.0183	0.0028	0.1215	0.0239	0.0078	0.0059	0.0038	0.0029	0.031	0.0194	0.0273	0.0646	0.0283	0.0913	0.0018
5	rs115130643	174187251	0.88	0.538208189821859	0.83	0.441484906400802	0.174925185618742	0.170085720381327	0.0194	0.0207	0.0237	0.0069	0.1446	0.008	0.008	0.0625	0.0018	0.1127	0.1351	0.0183	0.0027	0.1215	0.0238	0.0078	0.0059	0.0038	0.0029	0.031	0.0194	0.0273	0.0646	0.0283	0.0914	0.0018
5	rs36099147	174189617	0.88	0.538208189821859	0.82	0.488512084344485	0.184007339894949	0.171670142682555	0.0193	0.0207	0.0237	0.0069	0.1444	0.008	0.008	0.0626	0.0017	0.1127	0.1355	0.0182	0.0027	0.1214	0.0237	0.0077	0.006	0.0038	0.0029	0.0311	0.0194	0.0273	0.0648	0.0285	0.0916	0.0018
5	rs1507805	174193309	0.88	0.538208189821859	0.82	0.488512084344485	0.192782058890569	0.17276239914048	0.0191	0.0207	0.0238	0.0068	0.1442	0.0079	0.0081	0.0628	0.0017	0.1126	0.1357	0.018	0.0026	0.1215	0.0235	0.0077	0.006	0.0038	0.0029	0.0311	0.0192	0.0275	0.0649	0.0287	0.0918	0.0017
5	rs10070896	174201087	0.88	0.538208189821859	0.81	0.53874877155386	0.193928877846805	0.173458725360656	0.0189	0.0207	0.0239	0.0068	0.1443	0.0079	0.008	0.0632	0.0016	0.1127	0.1359	0.0178	0.0025	0.1212	0.0232	0.0077	0.006	0.0038	0.0028	0.0312	0.0191	0.0275	0.0652	0.0289	0.0919	0.0017
5	rs72824639	174201581	0.88	0.538208189821859	0.81	0.53874877155386	0.193814021180484	0.176153648403941	0.0189	0.0207	0.0239	0.0068	0.1443	0.0079	0.008	0.0632	0.0016	0.1127	0.1359	0.0178	0.0025	0.1212	0.0232	0.0077	0.006	0.0038	0.0028	0.0312	0.0191	0.0275	0.0652	0.0289	0.0919	0.0017
5	rs111709667	174201740	0.88	0.538208189821859	0.81	0.53874877155386	0.194618833408018	0.168900772879718	0.0189	0.0207	0.0239	0.0068	0.1443	0.0079	0.008	0.0632	0.0016	0.1127	0.1359	0.0178	0.0025	0.1212	0.0232	0.0077	0.006	0.0038	0.0028	0.0312	0.019	0.0275	0.0652	0.0289	0.0919	0.0017
5	rs10476121	174202444	0.88	0.538208189821859	0.81	0.53874877155386	0.197006047752622	0.170976327572541	0.0189	0.0207	0.0239	0.0068	0.1441	0.0079	0.008	0.0632	0.0017	0.1127	0.1358	0.0178	0.0025	0.1212	0.0233	0.0077	0.006	0.0038	0.0028	0.0311	0.019	0.0276	0.0653	0.0289	0.0919	0.0017
5	rs10068439	174206475	0.87	0.587631181685492	0.81	0.53874877155386	0.15108517758694	0.142191606047138	0.0189	0.0208	0.0249	0.0067	0.1438	0.0078	0.0081	0.0644	0.0016	0.1124	0.1349	0.0188	0.0025	0.1181	0.0234	0.0075	0.0061	0.0039	0.0025	0.0321	0.0187	0.0284	0.0645	0.0296	0.0922	0.0017
5	rs73809265	174215849	0.87	0.587631181685492	0.79	0.649136622646432	0.146230873907002	0.133933836573593	0.0189	0.0208	0.0248	0.0067	0.1439	0.0078	0.0081	0.0645	0.0016	0.1123	0.1348	0.0189	0.0025	0.1181	0.0234	0.0075	0.0061	0.0039	0.0025	0.0321	0.0187	0.0284	0.0645	0.0296	0.0922	0.0017
5	rs13355216	174220114	0.87	0.587631181685492	0.77	0.773176121721263	0.11467594897929	0.133299183761974	0.0192	0.0206	0.0244	0.0067	0.1444	0.0078	0.0079	0.0651	0.0014	0.1113	0.1342	0.0193	0.0024	0.1184	0.0236	0.0074	0.0061	0.0039	0.0021	0.0323	0.0185	0.0288	0.0646	0.03	0.0924	0.0016
5	rs7731308	174221703	0.87	0.587631181685492	0.77	0.773176121721263	0.104562214420217	0.162046727378136	0.0194	0.0205	0.0238	0.0067	0.1448	0.0078	0.0078	0.0655	0.0015	0.1108	0.134	0.0193	0.0023	0.1187	0.0235	0.0073	0.0061	0.0039	0.002	0.0324	0.0184	0.0288	0.0645	0.0301	0.0929	0.0016
5	rs78795040	174225304	0.86	0.639923359357885	0.77	0.773176121721263	0.107986398429146	0.178259627940025	0.0198	0.0203	0.0236	0.0067	0.145	0.0078	0.0076	0.0658	0.0015	0.1106	0.1336	0.0195	0.0022	0.1189	0.0233	0.007	0.0062	0.004	0.0017	0.0322	0.0183	0.0289	0.0648	0.0303	0.0933	0.0016
5	rs62390981	174225609	0.86	0.639923359357885	0.77	0.773176121721263	0.109315364069421	0.178661746574528	0.0199	0.0203	0.0236	0.0067	0.145	0.0078	0.0076	0.0658	0.0015	0.1105	0.1335	0.0195	0.0022	0.1189	0.0233	0.007	0.0062	0.0041	0.0017	0.0322	0.0183	0.0289	0.0648	0.0303	0.0934	0.0016
5	rs7737046	174230091	0.86	0.639923359357885	0.77	0.773176121721263	0.117501039838659	0.176453972397721	0.02	0.0203	0.0236	0.0067	0.145	0.0078	0.0076	0.0658	0.0015	0.1104	0.1336	0.0194	0.0022	0.1186	0.0231	0.0069	0.0062	0.0041	0.0017	0.0322	0.0184	0.029	0.0651	0.0304	0.0935	0.0016
5	rs115503471	174238345	0.86	0.639923359357885	0.76	0.840461917458717	0.123307362973676	0.170481345438242	0.0201	0.0203	0.0237	0.0067	0.1458	0.0078	0.0075	0.0655	0.0015	0.11	0.1336	0.0196	0.0022	0.1182	0.0229	0.0068	0.0062	0.0042	0.0017	0.0322	0.0184	0.029	0.0651	0.0305	0.0934	0.0016
5	rs62390992	174244249	0.86	0.639923359357885	0.76	0.840461917458717	0.12587366228924	0.165363373537302	0.0202	0.0203	0.0237	0.0067	0.1461	0.0078	0.0075	0.0654	0.0015	0.1099	0.1336	0.0195	0.0022	0.118	0.0229	0.0068	0.0062	0.0042	0.0017	0.0322	0.0184	0.029	0.0651	0.0305	0.0935	0.0016
5	rs74436263	174247259	0.86	0.639923359357885	0.76	0.840461917458717	0.131163682041697	0.172563627757535	0.0202	0.0203	0.0237	0.0067	0.1463	0.0078	0.0075	0.0653	0.0015	0.1098	0.1336	0.0195	0.0022	0.1179	0.0228	0.0067	0.0062	0.0042	0.0017	0.0322	0.0184	0.029	0.0651	0.0305	0.0934	0.0016
5	rs11744459	174247579	0.86	0.639923359357885	0.76	0.840461917458717	0.131376808941707	0.16870356327406	0.0202	0.0203	0.0237	0.0067	0.1463	0.0078	0.0075	0.0653	0.0015	0.1098	0.1336	0.0195	0.0022	0.1179	0.0229	0.0067	0.0062	0.0042	0.0017	0.0322	0.0184	0.029	0.0651	0.0305	0.0934	0.0016
5	rs74916332	174248096	0.86	0.639923359357885	0.76	0.840461917458717	0.13210911627903	0.170877291106664	0.0202	0.0203	0.0237	0.0067	0.1463	0.0078	0.0075	0.0653	0.0015	0.1098	0.1336	0.0195	0.0022	0.1179	0.0229	0.0067	0.0062	0.0043	0.0017	0.0322	0.0184	0.0291	0.0651	0.0305	0.0934	0.0016
5	rs10036827	174250239	0.86	0.639923359357885	0.76	0.840461917458717	0.136679347590475	0.161560986204375	0.0203	0.0202	0.0238	0.0067	0.1465	0.0078	0.0075	0.0652	0.0015	0.1098	0.1336	0.0196	0.0022	0.1178	0.0229	0.0067	0.0062	0.0043	0.0017	0.0322	0.0185	0.0291	0.0651	0.0305	0.0934	0.0015
5	rs76403299	174259283	0.85	0.695135765909148	0.76	0.840461917458717	0.151980912457989	0.147232115951566	0.0205	0.0204	0.0241	0.0067	0.147	0.0078	0.0074	0.065	0.0014	0.1086	0.1335	0.02	0.0021	0.1177	0.0229	0.0068	0.0062	0.0044	0.0017	0.0321	0.0185	0.029	0.0656	0.0305	0.0929	0.0015
5	rs77251223	174260369	0.85	0.695135765909148	0.76	0.840461917458717	0.154083152554614	0.156156087589922	0.0205	0.0204	0.024	0.0067	0.147	0.0078	0.0074	0.0649	0.0014	0.1086	0.1335	0.02	0.0021	0.1177	0.0229	0.0068	0.0063	0.0044	0.0017	0.0321	0.0185	0.029	0.0657	0.0305	0.0929	0.0015
5	rs12518986	174266145	0.85	0.695135765909148	0.76	0.840461917458717	0.158952410099828	0.156156087589922	0.0206	0.0204	0.0241	0.0067	0.1471	0.0078	0.0074	0.0649	0.0014	0.1084	0.1333	0.0201	0.0021	0.1177	0.023	0.0068	0.0063	0.0044	0.0018	0.0321	0.0186	0.029	0.0658	0.0306	0.0929	0.0015
5	rs11746716	174267734	0.85	0.695135765909148	0.76	0.840461917458717	0.156303814953888	0.147326056600099	0.0205	0.0204	0.0241	0.0067	0.1471	0.0078	0.0074	0.0649	0.0014	0.1084	0.1333	0.0201	0.0021	0.1177	0.023	0.0068	0.0063	0.0044	0.0017	0.0321	0.0186	0.0289	0.0657	0.0306	0.0929	0.0015
5	rs4510603	174270849	0.85	0.695135765909148	0.76	0.840461917458717	0.155292098986222	0.149870600827366	0.0205	0.0205	0.024	0.0067	0.147	0.0078	0.0075	0.065	0.0014	0.1084	0.1333	0.0202	0.0021	0.1178	0.023	0.0068	0.0063	0.0044	0.0017	0.032	0.0187	0.0289	0.0657	0.0306	0.0928	0.0014
5	rs6556164	174272876	0.85	0.695135765909148	0.76	0.840461917458717	0.148384006574161	0.120842998952587	0.0206	0.0204	0.024	0.0067	0.1471	0.0077	0.0074	0.065	0.0014	0.1083	0.1333	0.0202	0.0021	0.1178	0.023	0.0067	0.0063	0.0044	0.0018	0.032	0.0187	0.0289	0.0661	0.0305	0.0927	0.0014
5	rs73329426	174273758	0.85	0.695135765909148	0.76	0.840461917458717	0.144225267121447	0.104026197581515	0.0205	0.0204	0.024	0.0067	0.147	0.0078	0.0074	0.065	0.0014	0.1084	0.1331	0.0203	0.0021	0.1176	0.023	0.0068	0.0063	0.0044	0.0018	0.032	0.0187	0.0288	0.0661	0.0305	0.0928	0.0014
5	rs6556165	174274276	0.85	0.695135765909148	0.76	0.840461917458717	0.14626335758775	0.128798433641839	0.0205	0.0204	0.0239	0.0068	0.1469	0.0079	0.0073	0.0653	0.0014	0.1086	0.1325	0.0209	0.0021	0.1167	0.0231	0.0069	0.0065	0.0044	0.0019	0.0319	0.0189	0.0288	0.066	0.0304	0.0929	0.0014
5	rs79939287	174274311	0.85	0.695135765909148	0.75	0.911329023803182	0.150721147106618	0.118493618503065	0.0205	0.0204	0.0239	0.0068	0.147	0.0079	0.0073	0.0653	0.0014	0.1087	0.1324	0.0209	0.0021	0.1166	0.0231	0.0069	0.0065	0.0044	0.0019	0.0319	0.0189	0.0288	0.0659	0.0304	0.0929	0.0014
5	rs60835087	174274794	0.86	0.639923359357885	0.72	1.14588815616863	0.135372880715181	0.130951656068962	0.0206	0.0203	0.024	0.0069	0.1479	0.0079	0.0073	0.0657	0.0014	0.1085	0.1312	0.0212	0.0021	0.1161	0.0231	0.007	0.0066	0.0044	0.002	0.0318	0.0192	0.029	0.0655	0.0303	0.0925	0.0015
5	rs6882780	174274989	0.86	0.639923359357885	0.72	1.14588815616863	0.120570673906671	0.123561772776244	0.0206	0.0203	0.024	0.0069	0.1482	0.008	0.0073	0.0657	0.0014	0.1084	0.1309	0.0212	0.0021	0.1159	0.0231	0.007	0.0066	0.0044	0.002	0.0318	0.0194	0.0291	0.0654	0.0301	0.0926	0.0015
5	rs6871244	174280310	0.87	0.587631181685492	0.72	1.14588815616863	0.113613470310852	0.125770797248816	0.0221	0.0203	0.0241	0.0071	0.1495	0.0073	0.0068	0.0653	0.001	0.1088	0.1288	0.0234	0.0016	0.1175	0.0233	0.0083	0.0061	0.0035	0.0015	0.0327	0.0203	0.0299	0.0625	0.0283	0.093	0.0011
5	rs72807139	174282182	0.87	0.587631181685492	0.72	1.14588815616863	0.132414969531937	0.11927481260078	0.0224	0.0202	0.0242	0.0071	0.149	0.0071	0.0067	0.0651	9e-04	0.109	0.1283	0.024	0.0014	0.1175	0.0233	0.0086	0.0061	0.0033	0.0014	0.033	0.0207	0.03	0.0623	0.0278	0.0935	0.001
5	rs62388382	174282871	0.87	0.587631181685492	0.72	1.14588815616863	0.137585833760908	0.115903683580575	0.0225	0.0203	0.0242	0.0071	0.1489	0.0071	0.0067	0.0651	8e-04	0.1091	0.1281	0.0241	0.0013	0.1174	0.0233	0.0087	0.0061	0.0032	0.0013	0.0332	0.0208	0.0301	0.0623	0.0277	0.0936	0.001
5	rs72807154	174297777	0.87	0.587631181685492	0.72	1.14588815616863	0.181085418664927	0.110873859212413	0.0227	0.0202	0.0242	0.0071	0.1487	0.007	0.0067	0.0648	7e-04	0.1097	0.1274	0.0246	0.0012	0.117	0.0234	0.009	0.0061	0.003	0.0012	0.034	0.0209	0.0304	0.062	0.0277	0.0938	9e-04
5	rs396585	174302292	0.87	0.587631181685492	0.73	1.06399829815523	0.186993702266257	0.132033216162468	0.0227	0.0202	0.0242	0.0071	0.1487	0.007	0.0067	0.0648	7e-04	0.1097	0.1274	0.0247	0.0012	0.1169	0.0234	0.009	0.0061	0.003	0.0012	0.0341	0.0209	0.0304	0.0621	0.0277	0.0938	9e-04
5	rs764832	174303151	0.87	0.587631181685492	0.73	1.06399829815523	0.187068715294601	0.132665642787072	0.0227	0.0202	0.0242	0.007	0.1487	0.0069	0.0067	0.0646	7e-04	0.1098	0.1272	0.0249	0.0012	0.1169	0.0236	0.009	0.0062	0.003	0.0012	0.0338	0.0207	0.0304	0.0623	0.0277	0.0939	9e-04
5	rs408895	174310062	0.87	0.587631181685492	0.73	1.06399829815523	0.190689645186416	0.126925256459121	0.0227	0.0202	0.0242	0.007	0.1487	0.0069	0.0066	0.0644	7e-04	0.1098	0.127	0.0249	0.0012	0.117	0.0236	0.009	0.0062	0.003	0.0011	0.0338	0.0208	0.0304	0.0623	0.0277	0.0941	9e-04
5	rs9313699	174315293	0.87	0.587631181685492	0.73	1.06399829815523	0.190083394453065	0.114702484957293	0.0227	0.0202	0.0242	0.007	0.1488	0.0069	0.0066	0.0643	7e-04	0.1098	0.127	0.025	0.0012	0.117	0.0236	0.009	0.0062	0.003	0.0011	0.0338	0.0208	0.0304	0.0623	0.0277	0.0941	9e-04
5	rs62388428	174317346	0.87	0.587631181685492	0.73	1.06399829815523	0.192553161166991	0.109692882487051	0.0227	0.0202	0.0242	0.007	0.1488	0.0069	0.0066	0.0643	7e-04	0.1098	0.127	0.025	0.0012	0.1169	0.0236	0.009	0.0062	0.003	0.0011	0.0338	0.0208	0.0304	0.0623	0.0277	0.0941	9e-04
5	rs30943	174346162	0.87	0.587631181685492	0.73	1.06399829815523	0.185235866738733	0.110029809857906	0.0226	0.0197	0.0247	0.0068	0.1507	0.0064	0.0067	0.0637	8e-04	0.1102	0.1238	0.0259	0.0012	0.1158	0.024	0.0089	0.0063	0.0032	0.0011	0.0337	0.0202	0.0313	0.0635	0.0274	0.0943	9e-04
5	rs113310889	174347781	0.87	0.587631181685492	0.73	1.06399829815523	0.182228783641177	0.114873793652153	0.0226	0.0197	0.0248	0.0068	0.1509	0.0064	0.0067	0.0636	8e-04	0.1104	0.1235	0.026	0.0012	0.1158	0.024	0.0089	0.0063	0.0032	0.0011	0.0337	0.0201	0.0314	0.0635	0.0274	0.0944	9e-04
5	rs255612	174354078	0.87	0.587631181685492	0.73	1.06399829815523	0.155966145869961	0.12426706791209	0.0226	0.0195	0.0251	0.0068	0.1519	0.0064	0.0067	0.0633	0.0011	0.1086	0.1224	0.0266	0.0013	0.1158	0.0241	0.0089	0.0064	0.0032	0.001	0.0337	0.0198	0.0315	0.0636	0.0273	0.0951	9e-04
5	rs79005384	174356987	0.87	0.587631181685492	0.73	1.06399829815523	0.150688079218897	0.127548514627829	0.0227	0.0195	0.0251	0.0068	0.1519	0.0064	0.0067	0.0633	0.0012	0.1087	0.1221	0.0266	0.0013	0.1158	0.0241	0.0089	0.0064	0.0032	0.001	0.0338	0.0197	0.0316	0.0637	0.0273	0.0952	9e-04
5	rs112793988	174359598	0.87	0.587631181685492	0.73	1.06399829815523	0.15667574814294	0.129963120222746	0.0227	0.0194	0.0251	0.0068	0.152	0.0064	0.0067	0.0633	0.0012	0.1087	0.1219	0.0266	0.0013	0.1157	0.0242	0.0089	0.0064	0.0032	0.001	0.0338	0.0197	0.0316	0.0636	0.0273	0.0952	9e-04
5	rs28559953	174365949	0.87	0.587631181685492	0.73	1.06399829815523	0.164049992598996	0.138499183774223	0.0227	0.0193	0.0252	0.0067	0.1523	0.0064	0.0067	0.0635	0.0012	0.1087	0.1214	0.0268	0.0013	0.1156	0.0243	0.0089	0.0065	0.0033	9e-04	0.0339	0.0195	0.0317	0.0635	0.0273	0.0953	9e-04
5	rs17064098	174366806	0.87	0.587631181685492	0.73	1.06399829815523	0.163980477124397	0.135388633198017	0.0227	0.0193	0.0252	0.0067	0.1523	0.0064	0.0067	0.0636	0.0012	0.1087	0.1214	0.0268	0.0013	0.1155	0.0243	0.0089	0.0065	0.0033	9e-04	0.034	0.0195	0.0317	0.0635	0.0273	0.0953	9e-04
5	rs77219321	174370704	0.87	0.587631181685492	0.73	1.06399829815523	0.164885523366255	0.136666311100549	0.0227	0.0192	0.0253	0.0066	0.1525	0.0064	0.0067	0.0635	0.0013	0.1085	0.1212	0.0269	0.0013	0.1155	0.0245	0.0089	0.0065	0.0033	9e-04	0.034	0.0194	0.0317	0.0635	0.0273	0.0954	9e-04
5	rs59698246	174375763	0.87	0.587631181685492	0.73	1.06399829815523	0.172016347393224	0.144330712889343	0.0227	0.0191	0.0255	0.0066	0.1527	0.0064	0.0067	0.0635	0.0013	0.1083	0.121	0.027	0.0013	0.1154	0.0246	0.0089	0.0065	0.0033	9e-04	0.0341	0.0192	0.0318	0.0634	0.0273	0.0955	9e-04
5	rs115743676	174379008	0.87	0.587631181685492	0.73	1.06399829815523	0.177898777823357	0.148832041487617	0.0227	0.019	0.0255	0.0066	0.1529	0.0063	0.0067	0.0636	0.0013	0.1081	0.1208	0.027	0.0013	0.1153	0.0247	0.0089	0.0065	0.0033	8e-04	0.0342	0.0191	0.0319	0.0634	0.0273	0.0955	9e-04
5	rs4868468	174379564	0.87	0.587631181685492	0.73	1.06399829815523	0.174708745129724	0.148549249188577	0.0227	0.019	0.0255	0.0066	0.1529	0.0063	0.0067	0.0636	0.0013	0.1081	0.1207	0.0271	0.0013	0.1153	0.0247	0.0089	0.0065	0.0033	8e-04	0.0342	0.0191	0.0319	0.0634	0.0273	0.0955	9e-04
5	rs17798350	174380087	0.87	0.587631181685492	0.73	1.06399829815523	0.174672686820068	0.154719472733472	0.0227	0.019	0.0256	0.0066	0.1529	0.0063	0.0067	0.0636	0.0013	0.1081	0.1207	0.0271	0.0013	0.1154	0.0247	0.0089	0.0065	0.0033	9e-04	0.0342	0.0191	0.032	0.0633	0.0273	0.0955	9e-04
5	rs55648513	174384376	0.87	0.587631181685492	0.73	1.06399829815523	0.190955227323539	0.159236617507355	0.0228	0.0189	0.0256	0.0065	0.153	0.0063	0.0067	0.0637	0.0013	0.1079	0.1202	0.0272	0.0014	0.1153	0.0249	0.0089	0.0066	0.0034	8e-04	0.0343	0.0189	0.0321	0.0631	0.0273	0.0957	9e-04
5	rs7443574	174391067	0.87	0.587631181685492	0.73	1.06399829815523	0.206165233194614	0.165167622530946	0.0229	0.0188	0.0257	0.0065	0.1531	0.0063	0.0067	0.0638	0.0014	0.1077	0.12	0.0272	0.0013	0.1152	0.0249	0.0089	0.0066	0.0034	8e-04	0.0343	0.0188	0.0321	0.0631	0.0274	0.0959	9e-04
5	rs11134893	174399898	0.86	0.639923359357885	0.73	1.06399829815523	0.235868628474484	0.225155616494644	0.0231	0.0188	0.0256	0.0065	0.1535	0.0063	0.0066	0.0634	0.0015	0.1078	0.1173	0.028	0.0014	0.1151	0.0251	0.009	0.0067	0.0035	9e-04	0.0346	0.0186	0.0325	0.0631	0.0277	0.0959	0.0011
5	rs62389784	174400350	0.87	0.587631181685492	0.73	1.06399829815523	0.234843964944461	0.226678834282372	0.0231	0.0188	0.0255	0.0065	0.1534	0.0063	0.0066	0.0631	0.0015	0.1079	0.1171	0.028	0.0014	0.1151	0.0251	0.009	0.0067	0.0035	9e-04	0.0346	0.0187	0.0325	0.0634	0.0277	0.096	0.0011
5	rs72809018	174400868	0.87	0.587631181685492	0.73	1.06399829815523	0.25362050362361	0.273751096270403	0.0231	0.0188	0.0255	0.0065	0.1533	0.0063	0.0066	0.063	0.0015	0.1078	0.117	0.028	0.0014	0.1151	0.0251	0.009	0.0067	0.0035	9e-04	0.0347	0.0187	0.0326	0.0635	0.0277	0.096	0.0011
5	rs115373174	174411259	0.86	0.639923359357885	0.73	1.06399829815523	0.195348636554295	0.323475272943134	0.0239	0.0183	0.0255	0.0062	0.1502	0.0066	0.0065	0.0597	0.0019	0.109	0.1154	0.0294	0.0017	0.1118	0.0258	0.0093	0.0077	0.0036	0.0014	0.0356	0.0196	0.0347	0.0659	0.0279	0.094	0.0017
5	rs12153591	174411529	0.86	0.639923359357885	0.73	1.06399829815523	0.201477850189514	0.388571666140115	0.024	0.0183	0.0255	0.0063	0.1494	0.0067	0.0067	0.0595	0.0019	0.1085	0.1153	0.0294	0.0017	0.1118	0.0258	0.0095	0.0079	0.0036	0.0015	0.0356	0.0196	0.0348	0.066	0.0279	0.0942	0.0017
5	rs12716305	174412338	0.86	0.639923359357885	0.73	1.06399829815523	0.204188307893986	0.361799479870693	0.0242	0.0183	0.0254	0.0063	0.1472	0.0068	0.0067	0.0598	0.0019	0.1093	0.1149	0.0296	0.0018	0.1117	0.0257	0.0097	0.0081	0.0036	0.0015	0.0356	0.02	0.0351	0.0662	0.028	0.0941	0.0018
5	rs2042161	174414496	0.85	0.695135765909148	0.73	1.06399829815523	0.178226915206754	0.368094852122376	0.0243	0.0183	0.0251	0.0062	0.1428	0.0069	0.0066	0.0604	0.002	0.1104	0.1153	0.0295	0.0022	0.1118	0.0253	0.0098	0.0083	0.0038	0.0019	0.0359	0.0207	0.0356	0.0671	0.0275	0.0939	0.0019
5	rs17064225	174417049	0.85	0.695135765909148	0.73	1.06399829815523	0.174564537785506	0.358162325622447	0.0244	0.0182	0.025	0.0062	0.1426	0.0069	0.0067	0.0604	0.0021	0.1105	0.1154	0.0297	0.0022	0.1115	0.0253	0.0098	0.0083	0.0039	0.002	0.0361	0.0208	0.0355	0.0672	0.027	0.094	0.0019
5	rs75268514	174420229	0.85	0.695135765909148	0.73	1.06399829815523	0.187669441108911	0.376197476537753	0.0245	0.0182	0.025	0.0062	0.1424	0.0069	0.0067	0.0605	0.0021	0.1102	0.1153	0.0298	0.0023	0.1115	0.0253	0.0098	0.0083	0.0039	0.0021	0.0362	0.0208	0.0354	0.0673	0.027	0.0939	0.0019
5	rs66567330	174427391	0.85	0.695135765909148	0.73	1.06399829815523	0.204977784870114	0.378485250291297	0.0245	0.0182	0.025	0.0062	0.1424	0.0069	0.0066	0.0603	0.0021	0.1099	0.1153	0.0299	0.0023	0.1115	0.0251	0.0098	0.0083	0.004	0.0021	0.0361	0.0209	0.0354	0.0676	0.027	0.094	0.0019
5	rs1862159	174427907	0.85	0.695135765909148	0.74	0.985826031678479	0.210833338688178	0.382944786542925	0.0245	0.0182	0.025	0.0062	0.1423	0.0069	0.0066	0.0602	0.0021	0.1099	0.1153	0.0299	0.0023	0.1115	0.0251	0.0099	0.0083	0.004	0.0022	0.0361	0.0209	0.0353	0.0677	0.027	0.094	0.0019
5	rs10516123	174428848	0.85	0.695135765909148	0.74	0.985826031678479	0.503955228088578	0.459404968286183	0.0245	0.018	0.025	0.0062	0.1419	0.0069	0.0067	0.0597	0.0023	0.1088	0.1147	0.0314	0.0024	0.1111	0.024	0.0108	0.0084	0.0041	0.0022	0.0362	0.0218	0.0351	0.0675	0.0271	0.0939	0.0021
5	rs28669813	174430344	0.83	0.81451029553121	0.74	0.985826031678479	0.793334255317535	0.633425946368475	0.0248	0.0168	0.0256	0.0063	0.1361	0.0075	0.0072	0.0584	0.0028	0.1083	0.1156	0.033	0.0031	0.1096	0.0245	0.0118	0.0089	0.0044	0.0027	0.036	0.0219	0.0352	0.067	0.0281	0.0946	0.0029
5	rs72809054	174433293	0.82	0.87875982057053	0.74	0.985826031678479	1.04117695080985	0.724125051517381	0.0251	0.0158	0.0261	0.0062	0.1347	0.0078	0.0075	0.0588	0.0031	0.1084	0.1158	0.0331	0.0035	0.1078	0.0243	0.0121	0.0092	0.0045	0.0028	0.0359	0.0222	0.0353	0.0661	0.0281	0.0951	0.0033
5	rs55687269	174433756	0.82	0.87875982057053	0.74	0.985826031678479	1.05035387908076	0.72697010055745	0.0251	0.0158	0.0261	0.0063	0.1347	0.0078	0.0075	0.0588	0.0031	0.1084	0.1158	0.0331	0.0035	0.1078	0.0243	0.0121	0.0092	0.0045	0.0028	0.0359	0.0222	0.0353	0.0661	0.0281	0.0951	0.0033
5	rs17743059	174436833	0.82	0.87875982057053	0.74	0.985826031678479	1.01582798538862	0.731467295223636	0.0251	0.0158	0.0261	0.0063	0.1346	0.0078	0.0075	0.0588	0.0032	0.1084	0.1159	0.0331	0.0035	0.1077	0.0243	0.0121	0.0092	0.0045	0.0028	0.0359	0.0223	0.0353	0.0661	0.0281	0.0951	0.0034
5	rs72809057	174437273	0.82	0.87875982057053	0.75	0.911329023803182	1.0269954338785	0.733417977697248	0.0251	0.0158	0.026	0.0063	0.1346	0.0078	0.0075	0.0588	0.0032	0.1083	0.116	0.0331	0.0035	0.1077	0.0242	0.0121	0.0093	0.0045	0.003	0.0359	0.0223	0.0353	0.0661	0.0281	0.095	0.0034
5	rs6869560	174437991	0.82	0.87875982057053	0.76	0.840461917458717	1.03394584918424	0.738675490403323	0.0251	0.0158	0.026	0.0063	0.1347	0.0078	0.0075	0.0588	0.0032	0.1083	0.1159	0.0331	0.0035	0.1077	0.0242	0.0121	0.0093	0.0045	0.003	0.0359	0.0223	0.0353	0.0662	0.0281	0.0949	0.0034
5	rs72809058	174438691	0.82	0.87875982057053	0.76	0.840461917458717	1.03716683423334	0.737623327531853	0.0251	0.0158	0.026	0.0063	0.1347	0.0078	0.0075	0.0588	0.0032	0.1082	0.116	0.0331	0.0035	0.1077	0.0242	0.0121	0.0093	0.0045	0.003	0.0359	0.0224	0.0353	0.0661	0.0281	0.0949	0.0034
5	rs1394623	174445725	0.81	0.946104684087093	0.76	0.840461917458717	1.04362095250992	0.747255318582958	0.0251	0.0158	0.026	0.0063	0.1345	0.0078	0.0075	0.0586	0.0032	0.1081	0.1162	0.0331	0.0036	0.1074	0.0242	0.0121	0.0093	0.0045	0.003	0.0359	0.0227	0.0353	0.066	0.0282	0.095	0.0034
5	rs11134897	174450268	0.81	0.946104684087093	0.76	0.840461917458717	1.19994005766941	0.759787293105905	0.0251	0.0158	0.0259	0.0063	0.1344	0.0078	0.0075	0.0586	0.0036	0.1078	0.1164	0.0331	0.0035	0.1075	0.0242	0.0121	0.0092	0.0045	0.003	0.0359	0.0227	0.0353	0.066	0.0282	0.095	0.0034
5	rs884252	174454025	0.81	0.946104684087093	0.76	0.840461917458717	1.17100467036134	0.763570843611694	0.0251	0.0158	0.0259	0.0063	0.1343	0.0079	0.0076	0.0586	0.0036	0.1079	0.1164	0.0331	0.0035	0.1074	0.0242	0.0121	0.0092	0.0045	0.003	0.0359	0.0228	0.0353	0.066	0.0282	0.095	0.0034
5	rs113764768	174455296	0.81	0.946104684087093	0.76	0.840461917458717	1.16598080271038	0.763268009670024	0.0251	0.0158	0.0259	0.0063	0.1343	0.0079	0.0076	0.0586	0.0036	0.1079	0.1164	0.0331	0.0035	0.1074	0.0243	0.0121	0.0092	0.0045	0.003	0.0359	0.0227	0.0353	0.066	0.0282	0.0951	0.0034
5	rs2381954	174459047	0.81	0.946104684087093	0.76	0.840461917458717	1.15105090643144	0.763722270342242	0.0251	0.0158	0.0258	0.0063	0.1343	0.0079	0.0076	0.0586	0.0036	0.108	0.1164	0.033	0.0035	0.1074	0.0243	0.0121	0.0092	0.0045	0.003	0.0359	0.0227	0.0352	0.0658	0.0282	0.0952	0.0034
5	rs35290358	174460373	0.81	0.946104684087093	0.76	0.840461917458717	1.15241330352404	0.770088051315477	0.0251	0.0157	0.0258	0.0063	0.1343	0.0079	0.0076	0.0585	0.0036	0.108	0.1164	0.033	0.0035	0.1074	0.0243	0.0121	0.0092	0.0045	0.003	0.0359	0.0227	0.0352	0.0659	0.0282	0.0952	0.0034
5	rs78547635	174464820	0.81	0.946104684087093	0.76	0.840461917458717	1.15705019182315	0.777377160786932	0.0251	0.0157	0.0258	0.0063	0.1342	0.0079	0.0076	0.0585	0.0036	0.108	0.1164	0.033	0.0036	0.1074	0.0244	0.012	0.0091	0.0045	0.003	0.036	0.0227	0.0352	0.0659	0.0282	0.0953	0.0034
5	rs62389801	174465255	0.81	0.946104684087093	0.76	0.840461917458717	1.16050988261219	0.774034482420161	0.0251	0.0157	0.0258	0.0063	0.1341	0.0079	0.0076	0.0585	0.0036	0.108	0.1164	0.033	0.0036	0.1074	0.0244	0.012	0.0091	0.0045	0.003	0.036	0.0227	0.0352	0.0659	0.0282	0.0953	0.0034
5	rs79365696	174466454	0.81	0.946104684087093	0.76	0.840461917458717	1.17228482360762	0.790931255487254	0.0251	0.0157	0.0258	0.0063	0.1341	0.0079	0.0076	0.0585	0.0036	0.108	0.1165	0.033	0.0035	0.1074	0.0244	0.012	0.0091	0.0045	0.003	0.036	0.0227	0.0352	0.0658	0.0282	0.0952	0.0034
5	rs72809091	174467701	0.81	0.946104684087093	0.76	0.840461917458717	1.2077025720874	0.799485243593314	0.0251	0.0157	0.0259	0.0062	0.134	0.0079	0.0076	0.0585	0.0036	0.108	0.1165	0.033	0.0035	0.1073	0.0244	0.012	0.0091	0.0045	0.003	0.036	0.0227	0.0352	0.0658	0.0282	0.0952	0.0034
5	rs17064308	174468188	0.81	0.946104684087093	0.76	0.840461917458717	1.23119961556553	0.816190697576354	0.0251	0.0157	0.0259	0.0062	0.134	0.0079	0.0076	0.0585	0.0036	0.108	0.1165	0.033	0.0035	0.1073	0.0244	0.012	0.0091	0.0045	0.003	0.036	0.0227	0.0352	0.0658	0.0282	0.0952	0.0034
5	rs2036564	174468408	0.81	0.946104684087093	0.76	0.840461917458717	1.28676495424472	0.843935419354372	0.0251	0.0157	0.0259	0.0062	0.134	0.0079	0.0076	0.0585	0.0036	0.1081	0.1165	0.033	0.0035	0.1073	0.0244	0.012	0.0091	0.0045	0.003	0.036	0.0227	0.0351	0.0658	0.0282	0.0952	0.0034
5	rs72809097	174469209	0.81	0.946104684087093	0.76	0.840461917458717	1.12672658471798	0.75344013706507	0.0246	0.0158	0.0259	0.0063	0.1348	0.0083	0.0079	0.0576	0.0036	0.1081	0.1177	0.0326	0.0036	0.1069	0.025	0.0122	0.0093	0.0046	0.0029	0.0366	0.0219	0.0333	0.065	0.0282	0.0965	0.0035
5	rs11741337	174469691	0.8	1.01658215824445	0.76	0.840461917458717	0.966066232742308	0.742435899561548	0.0241	0.0157	0.0259	0.0063	0.1355	0.0085	0.0081	0.0571	0.0035	0.1073	0.1193	0.0328	0.0035	0.1067	0.0253	0.0122	0.0094	0.0046	0.0028	0.0367	0.0215	0.0323	0.065	0.028	0.0972	0.0034
5	Affx-26157829	174470714	0.78	1.16707263834179	0.76	0.840461917458717	0.583504052034162	0.6702556811725	0.0215	0.0157	0.0256	0.0063	0.1395	0.0089	0.0087	0.0549	0.0033	0.1074	0.1244	0.0328	0.0033	0.1067	0.0257	0.012	0.0092	0.0043	0.0026	0.037	0.021	0.0294	0.0643	0.0268	0.0982	0.0034
5	rs7735952	174471034	0.78	1.16707263834179	0.77	0.773176121721263	0.478078554465567	0.650611756862963	0.0213	0.0155	0.0256	0.0064	0.1396	0.0093	0.0088	0.0543	0.0033	0.1071	0.1245	0.0329	0.0033	0.1066	0.026	0.012	0.0091	0.0042	0.0026	0.0372	0.021	0.0294	0.0644	0.0269	0.0981	0.0034
5	rs6868313	174473399	0.78	1.16707263834179	0.77	0.773176121721263	0.442763414026748	0.631829350274325	0.0212	0.0156	0.0256	0.0064	0.1401	0.0093	0.0089	0.0543	0.0033	0.1073	0.1244	0.0329	0.0032	0.1067	0.0262	0.012	0.0091	0.0041	0.0026	0.0371	0.0211	0.0294	0.0642	0.0268	0.0977	0.0033
5	rs4867786	174475200	0.78	1.16707263834179	0.77	0.773176121721263	0.44092280671303	0.620679683143514	0.0212	0.0157	0.0255	0.0063	0.1402	0.0093	0.0089	0.0543	0.0032	0.1075	0.1245	0.033	0.0032	0.1068	0.0263	0.012	0.009	0.0041	0.0025	0.0371	0.0212	0.0294	0.0641	0.0268	0.0974	0.0033
5	rs4868475	174475330	0.78	1.16707263834179	0.78	0.709419594942363	0.445084382822398	0.619812838898811	0.0211	0.0157	0.0256	0.0063	0.1403	0.0093	0.0089	0.0542	0.0032	0.1076	0.1245	0.0329	0.0032	0.1067	0.0263	0.012	0.009	0.0041	0.0025	0.0371	0.0212	0.0294	0.0641	0.0269	0.0974	0.0033
5	rs11958482	174475560	0.78	1.16707263834179	0.78	0.709419594942363	0.446336609693356	0.616059815386807	0.0211	0.0156	0.0256	0.0063	0.1404	0.0093	0.0089	0.0542	0.0032	0.1076	0.1246	0.0329	0.0031	0.1067	0.0262	0.012	0.009	0.0041	0.0025	0.0371	0.0212	0.0294	0.0641	0.0269	0.0974	0.0033
5	rs10516125	174480833	0.79	1.09022720934348	0.78	0.709419594942363	0.149895739381595	0.388571666140115	0.0203	0.0162	0.0245	0.0061	0.1431	0.0089	0.0087	0.0544	0.0027	0.1112	0.1267	0.0321	0.0026	0.1057	0.0262	0.0107	0.0081	0.0035	0.002	0.0369	0.0207	0.0279	0.0655	0.0258	0.0995	0.0029
5	rs10516126	174481433	0.79	1.09022720934348	0.78	0.709419594942363	0.142715875965701	0.398602255525312	0.0203	0.0162	0.0245	0.0061	0.1431	0.0089	0.0087	0.0544	0.0027	0.1112	0.1268	0.0321	0.0026	0.1057	0.0262	0.0107	0.0081	0.0035	0.0019	0.037	0.0207	0.0279	0.0655	0.0258	0.0995	0.0028
5	rs12515838	174487366	0.79	1.09022720934348	0.78	0.709419594942363	0.0929909005598602	0.344957788719271	0.02	0.0167	0.0241	0.006	0.1444	0.0088	0.0086	0.0543	0.0024	0.1121	0.1282	0.0317	0.0024	0.1053	0.0262	0.0104	0.0078	0.0033	0.0018	0.0369	0.0207	0.0273	0.0656	0.0253	0.1003	0.0026
5	rs72810829	174489143	0.8	1.01658215824445	0.78	0.709419594942363	0.0670045399760528	0.194687968510382	0.0188	0.0184	0.0227	0.0055	0.1499	0.0083	0.0082	0.0535	0.0014	0.1144	0.1327	0.0298	0.0015	0.1038	0.0262	0.0089	0.0068	0.0023	0.0013	0.0366	0.0212	0.0251	0.0668	0.0239	0.1032	0.0016
5	rs1910782	174489273	0.8	1.01658215824445	0.78	0.709419594942363	0.0437950649014268	0.173160180601383	0.0187	0.0185	0.0226	0.0055	0.1508	0.0082	0.0081	0.0534	0.0014	0.114	0.1333	0.0296	0.0015	0.1039	0.0263	0.0089	0.0066	0.0023	0.0013	0.0366	0.0212	0.025	0.067	0.0239	0.1035	0.0015
5	rs78579009	174490823	0.8	1.01658215824445	0.79	0.649136622646432	0.064387668402409	0.157693680167223	0.018	0.0195	0.0222	0.0053	0.1525	0.008	0.0079	0.0533	0.001	0.1146	0.135	0.0292	0.001	0.1039	0.026	0.008	0.0063	0.0019	0.0012	0.0368	0.0212	0.0246	0.0669	0.0236	0.1043	0.0012
5	rs6893965	174493130	0.8	1.01658215824445	0.78	0.709419594942363	0.0629420518452148	0.143957862252959	0.0178	0.0199	0.0221	0.0052	0.1532	0.008	0.0078	0.0532	9e-04	0.1148	0.1356	0.029	9e-04	0.1039	0.0259	0.0077	0.0062	0.0018	0.0012	0.0369	0.0212	0.0244	0.0668	0.0235	0.1046	0.001
5	Affx-26158394	174507242	0.8	1.01658215824445	0.79	0.649136622646432	0.0401397732201267	0.126303135951984	0.0177	0.0203	0.0219	0.0051	0.1538	0.0079	0.0077	0.0531	9e-04	0.1148	0.1364	0.0289	8e-04	0.1041	0.0261	0.0075	0.0058	0.0017	0.0011	0.0368	0.0212	0.0247	0.0667	0.0234	0.1049	9e-04
5	rs1604963	174510236	0.8	1.01658215824445	0.79	0.649136622646432	0.0389095373479826	0.128440851823813	0.0177	0.0204	0.0218	0.0051	0.1538	0.0079	0.0076	0.053	9e-04	0.1147	0.1364	0.0288	8e-04	0.1042	0.0261	0.0075	0.0058	0.0017	0.0011	0.0368	0.0211	0.0248	0.0667	0.0234	0.105	9e-04
5	rs34198294	174514451	0.8	1.01658215824445	0.79	0.649136622646432	0.0387162446370724	0.127815972895983	0.0177	0.0204	0.0218	0.0051	0.1539	0.0078	0.0076	0.053	9e-04	0.1147	0.1365	0.0288	8e-04	0.1042	0.0261	0.0075	0.0058	0.0017	0.0011	0.0368	0.0211	0.0248	0.0666	0.0234	0.1051	9e-04
5	rs10516127	174516603	0.8	1.01658215824445	0.79	0.649136622646432	0.038482423925257	0.128887886765328	0.0176	0.0205	0.0218	0.0051	0.154	0.0078	0.0076	0.053	9e-04	0.1147	0.1365	0.0287	8e-04	0.1043	0.0261	0.0074	0.0057	0.0017	0.0011	0.0368	0.0211	0.0248	0.0665	0.0235	0.1051	8e-04
5	rs114084719	174517370	0.8	1.01658215824445	0.79	0.649136622646432	0.0382632494665586	0.128798433641839	0.0176	0.0205	0.0218	0.0051	0.154	0.0078	0.0076	0.0531	9e-04	0.1147	0.1365	0.0287	8e-04	0.1044	0.0261	0.0075	0.0057	0.0017	0.0011	0.0368	0.0211	0.0248	0.0664	0.0234	0.1051	8e-04
5	rs73811378	174520488	0.8	1.01658215824445	0.79	0.649136622646432	0.0360400014287275	0.129156384421909	0.0176	0.0206	0.0218	0.0051	0.1541	0.0078	0.0076	0.0531	9e-04	0.1148	0.1366	0.0287	8e-04	0.1045	0.026	0.0074	0.0057	0.0017	0.0011	0.0368	0.021	0.0249	0.0662	0.0234	0.1051	8e-04
5	rs80336246	174524953	0.8	1.01658215824445	0.8	0.592267592767429	0.0335698075803392	0.135297539177865	0.0176	0.0207	0.0217	0.0051	0.1543	0.0077	0.0076	0.0531	9e-04	0.1149	0.1367	0.0287	8e-04	0.1046	0.026	0.0074	0.0057	0.0017	0.0011	0.0369	0.021	0.0249	0.066	0.0233	0.1051	8e-04
5	rs12153326	174525366	0.8	1.01658215824445	0.8	0.592267592767429	0.0329743122643938	0.13630081096927	0.0176	0.0207	0.0217	0.0051	0.1543	0.0077	0.0076	0.0531	9e-04	0.1148	0.1367	0.0287	8e-04	0.1046	0.026	0.0074	0.0057	0.0017	0.0011	0.0369	0.021	0.0249	0.066	0.0233	0.1052	8e-04
5	rs114605543	174525407	0.8	1.01658215824445	0.81	0.53874877155386	0.0328511868552581	0.138223683378998	0.0176	0.0207	0.0217	0.0051	0.1543	0.0077	0.0076	0.0531	9e-04	0.1148	0.1367	0.0286	8e-04	0.1046	0.026	0.0074	0.0057	0.0017	0.0011	0.0369	0.021	0.0249	0.066	0.0233	0.1052	8e-04
5	rs79242789	174531944	0.8	1.01658215824445	0.83	0.441484906400802	0.0313867714216262	0.141542879010678	0.0175	0.0207	0.0216	0.0051	0.1544	0.0077	0.0075	0.0532	9e-04	0.1148	0.1368	0.0286	8e-04	0.1047	0.026	0.0074	0.0057	0.0017	0.0011	0.0369	0.021	0.0249	0.0659	0.0233	0.1052	8e-04
5	rs6873602	174539068	0.8	1.01658215824445	0.83	0.441484906400802	0.0301189419438806	0.149398206452259	0.0175	0.0208	0.0216	0.0051	0.1544	0.0077	0.0075	0.0531	9e-04	0.1148	0.1368	0.0285	8e-04	0.1046	0.026	0.0074	0.0057	0.0017	0.0011	0.0369	0.021	0.025	0.0661	0.0232	0.1053	8e-04
5	rs8180463	174539758	0.8	1.01658215824445	0.82	0.488512084344485	0.0326793520439646	0.141913448067169	0.0175	0.0208	0.0216	0.0051	0.1544	0.0077	0.0076	0.0532	9e-04	0.1148	0.1369	0.0285	8e-04	0.1046	0.026	0.0074	0.0055	0.0017	0.0011	0.0369	0.0209	0.025	0.0661	0.0232	0.1053	8e-04
5	rs17064539	174542179	0.8	1.01658215824445	0.82	0.488512084344485	0.0323011008984632	0.132394466207228	0.0175	0.0208	0.0216	0.0051	0.1545	0.0077	0.0075	0.0532	9e-04	0.1148	0.137	0.0285	8e-04	0.1047	0.026	0.0074	0.0055	0.0017	0.0011	0.0369	0.0209	0.025	0.0661	0.0232	0.1053	8e-04
5	rs6866683	174543122	0.8	1.01658215824445	0.82	0.488512084344485	0.0314821507282797	0.130232445763723	0.0175	0.0208	0.0215	0.0051	0.1545	0.0077	0.0075	0.0532	0.001	0.1148	0.1371	0.0284	8e-04	0.1047	0.0259	0.0074	0.0055	0.0017	0.0011	0.0369	0.0209	0.025	0.0661	0.0232	0.1053	8e-04
5	rs75703878	174544110	0.8	1.01658215824445	0.82	0.488512084344485	0.0287754388268347	0.125504942557122	0.0174	0.0208	0.0213	0.0052	0.1547	0.0077	0.0075	0.0535	0.0011	0.1148	0.1374	0.0282	8e-04	0.1048	0.0257	0.0074	0.0055	0.0017	0.0012	0.0369	0.0208	0.025	0.0661	0.0231	0.1052	8e-04
5	rs115366992	174560223	0.8	1.01658215824445	0.82	0.488512084344485	0.0313391579224409	0.117973900030531	0.0174	0.0207	0.0206	0.0051	0.1565	0.0072	0.0073	0.0535	0.0013	0.1149	0.1384	0.0276	8e-04	0.1058	0.0249	0.0074	0.0053	0.0017	0.0013	0.0372	0.0202	0.0244	0.0661	0.0231	0.1051	7e-04
5	rs13354761	174560526	0.8	1.01658215824445	0.82	0.488512084344485	0.0311966217416645	0.119361731469192	0.0174	0.0207	0.0206	0.0051	0.1565	0.0072	0.0073	0.0535	0.0013	0.1149	0.1385	0.0276	8e-04	0.1058	0.0249	0.0074	0.0053	0.0017	0.0013	0.0372	0.0202	0.0244	0.0661	0.0231	0.1051	7e-04
5	rs2546900	174568440	0.8	1.01658215824445	0.81	0.53874877155386	0.0312559563676415	0.122331128548904	0.0174	0.0206	0.0205	0.0051	0.1566	0.0072	0.0073	0.0536	0.0013	0.1149	0.1385	0.0275	9e-04	0.1058	0.0248	0.0075	0.0053	0.0017	0.0014	0.0372	0.0201	0.0244	0.0661	0.0231	0.1051	7e-04
5	rs79361729	174575532	0.8	1.01658215824445	0.81	0.53874877155386	0.0337574294630628	0.111296809245489	0.0174	0.0206	0.0205	0.0051	0.1567	0.0072	0.0073	0.0536	0.0013	0.115	0.1385	0.0275	9e-04	0.1057	0.0248	0.0075	0.0053	0.0017	0.0014	0.0371	0.0201	0.0243	0.0661	0.0231	0.1051	7e-04
5	rs6889467	174577240	0.8	1.01658215824445	0.81	0.53874877155386	0.0347832445768728	0.109272280801697	0.0174	0.0206	0.0204	0.005	0.1567	0.0072	0.0073	0.0536	0.0013	0.115	0.1386	0.0275	9e-04	0.1057	0.0248	0.0075	0.0053	0.0017	0.0014	0.0371	0.0201	0.0243	0.0661	0.0231	0.1052	7e-04
5	rs76594773	174583738	0.81	0.946104684087093	0.81	0.53874877155386	0.0349242068066625	0.100828886621474	0.0174	0.0205	0.0202	0.0049	0.157	0.0071	0.0071	0.0538	0.0015	0.1154	0.1393	0.0271	0.001	0.1056	0.0247	0.0073	0.0052	0.0018	0.0015	0.0368	0.02	0.024	0.066	0.0229	0.1054	7e-04
5	rs4868488	174586726	0.81	0.946104684087093	0.81	0.53874877155386	0.0363425552563597	0.0987190025728673	0.0175	0.0205	0.0201	0.0049	0.157	0.007	0.007	0.0539	0.0016	0.1156	0.1397	0.027	0.0011	0.1056	0.0247	0.0073	0.0052	0.0018	0.0016	0.0367	0.02	0.0238	0.066	0.0228	0.1054	8e-04
5	rs73811394	174590984	0.81	0.946104684087093	0.81	0.53874877155386	0.0395493253274179	0.0979121601905018	0.0175	0.0205	0.0199	0.0049	0.1572	0.007	0.0068	0.054	0.0017	0.1159	0.1403	0.0267	0.0012	0.1054	0.0246	0.0071	0.0052	0.0018	0.0017	0.0364	0.0199	0.0236	0.0659	0.0228	0.1055	8e-04
5	rs112961899	174594662	0.81	0.946104684087093	0.81	0.53874877155386	0.0566572771875976	0.104604167606527	0.0176	0.0205	0.0197	0.005	0.1573	0.007	0.0066	0.054	0.0021	0.1161	0.1403	0.0263	0.0014	0.1053	0.0244	0.007	0.0052	0.0018	0.0018	0.0363	0.02	0.0231	0.0658	0.0227	0.1059	0.001
5	rs1363681	174596457	0.81	0.946104684087093	0.81	0.53874877155386	0.0586427417768548	0.0939170803644566	0.0177	0.0206	0.0197	0.005	0.1574	0.007	0.0066	0.054	0.0021	0.1161	0.1404	0.0262	0.0015	0.1053	0.0244	0.0069	0.0052	0.0018	0.0019	0.0363	0.02	0.023	0.0658	0.0228	0.1059	0.001
5	rs6556189	174597169	0.81	0.946104684087093	0.81	0.53874877155386	0.0583329246047147	0.0943136355729378	0.0177	0.0206	0.0197	0.005	0.1574	0.007	0.0066	0.0539	0.0021	0.1161	0.1403	0.0262	0.0015	0.1053	0.0244	0.0069	0.0052	0.0018	0.0019	0.0363	0.02	0.023	0.0658	0.0228	0.1059	0.001
5	rs11747833	174597961	0.81	0.946104684087093	0.81	0.53874877155386	0.0589170150597088	0.0932049453446459	0.0177	0.0206	0.0197	0.005	0.1574	0.007	0.0066	0.0539	0.0022	0.1161	0.1404	0.0262	0.0015	0.1052	0.0244	0.0069	0.0052	0.0018	0.0019	0.0363	0.02	0.023	0.0658	0.0227	0.106	0.001
5	rs6866929	174601039	0.81	0.946104684087093	0.81	0.53874877155386	0.078009783253956	0.127637644228946	0.0177	0.0205	0.0196	0.005	0.1572	0.0072	0.0063	0.0539	0.0024	0.1148	0.1412	0.0259	0.0018	0.1053	0.0242	0.0069	0.0051	0.0019	0.0019	0.0364	0.0201	0.0228	0.0656	0.0224	0.107	0.0011
5	rs78680494	174601900	0.83	0.81451029553121	0.81	0.53874877155386	0.124394849488363	0.196139671571806	0.0187	0.02	0.0193	0.0051	0.1562	0.0077	0.0064	0.054	0.0027	0.1132	0.1427	0.0255	0.0022	0.1052	0.0241	0.0071	0.0051	0.0023	0.0021	0.0365	0.0204	0.0225	0.0644	0.0216	0.1076	0.0014
5	rs58011561	174604158	0.83	0.81451029553121	0.81	0.53874877155386	0.18744403943167	0.333000619763289	0.0197	0.0196	0.019	0.0054	0.1549	0.0081	0.0065	0.054	0.0031	0.1116	0.144	0.0251	0.0026	0.1052	0.0241	0.0076	0.0053	0.0026	0.0023	0.0368	0.0206	0.0224	0.063	0.021	0.1079	0.0017
5	rs17808228	174606899	0.83	0.81451029553121	0.81	0.53874877155386	0.192591299998687	0.345453480844414	0.0198	0.0195	0.019	0.0055	0.1551	0.0082	0.0065	0.0539	0.0031	0.1112	0.144	0.0251	0.0027	0.1051	0.0242	0.0076	0.0053	0.0027	0.0023	0.0367	0.0206	0.0224	0.0628	0.0209	0.108	0.0017
5	rs112778596	174608004	0.83	0.81451029553121	0.81	0.53874877155386	0.195733369120075	0.326519445512793	0.0199	0.0194	0.019	0.0055	0.1552	0.0082	0.0066	0.054	0.0031	0.111	0.144	0.0251	0.0027	0.1051	0.0242	0.0076	0.0053	0.0028	0.0023	0.0367	0.0207	0.0224	0.0628	0.0208	0.108	0.0018
5	rs4146192	174609151	0.83	0.81451029553121	0.81	0.53874877155386	0.196041465827433	0.330061135992204	0.0199	0.0194	0.019	0.0055	0.1552	0.0082	0.0066	0.054	0.0032	0.1109	0.144	0.0251	0.0028	0.1051	0.0242	0.0077	0.0054	0.0028	0.0023	0.0367	0.0207	0.0224	0.0628	0.0208	0.108	0.0018
5	rs80037373	174611184	0.83	0.81451029553121	0.81	0.53874877155386	0.211235057599219	0.334841650569436	0.02	0.0194	0.0191	0.0056	0.1552	0.0082	0.0066	0.0539	0.0032	0.1107	0.1439	0.0251	0.0028	0.1049	0.0242	0.0077	0.0054	0.0028	0.0023	0.0366	0.0206	0.0224	0.0626	0.0208	0.1079	0.0018
5	rs4868496	174611877	0.83	0.81451029553121	0.81	0.53874877155386	0.216415087143386	0.327495345769957	0.0201	0.0193	0.0191	0.0057	0.1552	0.0082	0.0066	0.0539	0.0032	0.1107	0.1439	0.0251	0.0028	0.1049	0.0243	0.0078	0.0054	0.0028	0.0023	0.0366	0.0207	0.0224	0.0626	0.0208	0.1079	0.0018
5	rs60340579	174612118	0.83	0.81451029553121	0.82	0.488512084344485	0.217353347739341	0.327251290698633	0.0201	0.0193	0.0191	0.0057	0.1553	0.0082	0.0066	0.0539	0.0032	0.1106	0.1439	0.0251	0.0029	0.1049	0.0243	0.0078	0.0054	0.0029	0.0024	0.0366	0.0207	0.0224	0.0626	0.0208	0.1079	0.0018
5	rs79545347	174612358	0.83	0.81451029553121	0.82	0.488512084344485	0.218089226208779	0.330183462467685	0.0201	0.0193	0.0191	0.0057	0.1553	0.0082	0.0066	0.0539	0.0032	0.1106	0.1438	0.0251	0.0029	0.1049	0.0243	0.0078	0.0054	0.0029	0.0024	0.0366	0.0207	0.0224	0.0626	0.0208	0.1079	0.0018
5	rs112574861	174612424	0.83	0.81451029553121	0.82	0.488512084344485	0.218089226208779	0.335824740648384	0.0201	0.0193	0.0191	0.0057	0.1553	0.0082	0.0066	0.0539	0.0032	0.1106	0.1438	0.0251	0.0029	0.1049	0.0243	0.0078	0.0054	0.0029	0.0024	0.0366	0.0207	0.0224	0.0626	0.0208	0.1079	0.0018
5	rs7716149	174614960	0.83	0.81451029553121	0.82	0.488512084344485	0.246163368498883	0.364943320598063	0.0201	0.0193	0.0191	0.0057	0.1553	0.0083	0.0066	0.0539	0.0032	0.1106	0.1438	0.0252	0.0028	0.1048	0.0243	0.0079	0.0055	0.0029	0.0023	0.0366	0.0207	0.0224	0.0625	0.0208	0.1079	0.0018
5	rs4868499	174619645	0.84	0.753316385445839	0.82	0.488512084344485	0.290616102108611	0.38793109929597	0.0203	0.0194	0.0192	0.0058	0.1552	0.0083	0.0066	0.0542	0.0034	0.1101	0.1436	0.0254	0.0029	0.1048	0.0243	0.0078	0.0055	0.0029	0.0023	0.0365	0.0207	0.0224	0.0624	0.0207	0.108	0.0018
5	rs74489587	174624484	0.84	0.753316385445839	0.82	0.488512084344485	0.30047127390394	0.412996903317771	0.0203	0.0193	0.0191	0.0058	0.1551	0.0084	0.0066	0.0543	0.0034	0.1097	0.1436	0.0254	0.003	0.1046	0.0243	0.0078	0.0055	0.003	0.0023	0.0365	0.0207	0.0226	0.0624	0.0207	0.1076	0.0019
5	rs58546930	174625917	0.84	0.753316385445839	0.82	0.488512084344485	0.29808814605908	0.411173685100749	0.0204	0.0193	0.0191	0.0058	0.1551	0.0084	0.0066	0.0543	0.0034	0.1096	0.1436	0.0254	0.003	0.1046	0.0243	0.0078	0.0055	0.003	0.0023	0.0365	0.0207	0.0226	0.0624	0.0207	0.1076	0.0019
5	rs56188160	174625968	0.84	0.753316385445839	0.82	0.488512084344485	0.298136680589518	0.412345501795286	0.0204	0.0193	0.0191	0.0058	0.1551	0.0084	0.0066	0.0543	0.0034	0.1096	0.1436	0.0255	0.003	0.1046	0.0243	0.0078	0.0055	0.003	0.0023	0.0365	0.0207	0.0226	0.0624	0.0207	0.1076	0.0019
5	rs55906120	174626280	0.84	0.753316385445839	0.82	0.488512084344485	0.299351408123875	0.428845307047867	0.0203	0.0193	0.0191	0.0058	0.1551	0.0084	0.0066	0.0543	0.0034	0.1096	0.1435	0.0255	0.003	0.1046	0.0243	0.0078	0.0055	0.003	0.0024	0.0365	0.0207	0.0226	0.0624	0.0207	0.1075	0.0019
5	rs12188219	174629126	0.84	0.753316385445839	0.82	0.488512084344485	0.314581591035631	0.490780977802195	0.0204	0.0194	0.0191	0.0058	0.1551	0.0084	0.0065	0.0543	0.0034	0.1095	0.1436	0.0256	0.0031	0.1045	0.0243	0.0078	0.0055	0.003	0.0024	0.0365	0.0207	0.0226	0.0624	0.0207	0.1073	0.0019
5	rs6556193	174629627	0.84	0.753316385445839	0.82	0.488512084344485	0.351662808563471	0.556905871243205	0.0204	0.0195	0.0192	0.0058	0.155	0.0086	0.0065	0.0544	0.0035	0.1092	0.1436	0.0257	0.0032	0.1042	0.0241	0.0078	0.0055	0.0031	0.0024	0.0365	0.0208	0.0226	0.0626	0.0205	0.107	0.002
5	rs7712836	174632250	0.85	0.695135765909148	0.82	0.488512084344485	0.89165108900893	0.583240439121798	0.0216	0.0191	0.0192	0.0065	0.1534	0.0093	0.0067	0.0548	0.0041	0.1071	0.143	0.0268	0.0048	0.1008	0.0233	0.0073	0.0051	0.004	0.0031	0.037	0.0216	0.0248	0.0636	0.0186	0.1056	0.0026
5	rs76065859	174632570	0.85	0.695135765909148	0.82	0.488512084344485	0.925221129705594	0.562685303647431	0.0216	0.0191	0.019	0.0065	0.1535	0.0093	0.0067	0.055	0.0042	0.107	0.1429	0.0267	0.0048	0.1007	0.0233	0.0073	0.0051	0.004	0.0032	0.037	0.0216	0.0248	0.0637	0.0185	0.1056	0.0026
5	rs11955225	174633613	0.85	0.695135765909148	0.82	0.488512084344485	0.927216857057892	0.553529584155357	0.0216	0.0192	0.019	0.0065	0.1535	0.0093	0.0067	0.055	0.0042	0.107	0.1429	0.0267	0.0048	0.1007	0.0233	0.0073	0.0051	0.004	0.0032	0.037	0.0216	0.0248	0.0637	0.0185	0.1056	0.0026
5	rs10061529	174634768	0.85	0.695135765909148	0.82	0.488512084344485	0.926301926365763	0.545811355570386	0.0216	0.0192	0.019	0.0065	0.1535	0.0093	0.0067	0.055	0.0042	0.1071	0.1429	0.0267	0.0048	0.1006	0.0233	0.0073	0.0051	0.004	0.0032	0.037	0.0216	0.0248	0.0637	0.0185	0.1055	0.0026
5	rs7701032	174636577	0.85	0.695135765909148	0.83	0.441484906400802	0.929630749313964	0.590369519917877	0.0216	0.0192	0.019	0.0065	0.1535	0.0093	0.0067	0.055	0.0042	0.1071	0.143	0.0267	0.0048	0.1006	0.0233	0.0073	0.0052	0.004	0.0032	0.037	0.0216	0.0248	0.0637	0.0185	0.1055	0.0026
5	rs76885508	174640138	0.85	0.695135765909148	0.83	0.441484906400802	0.864654340070523	0.67275735909218	0.0216	0.0192	0.019	0.0067	0.1535	0.0094	0.0067	0.055	0.0042	0.1068	0.1435	0.027	0.0049	0.1	0.0231	0.0072	0.0052	0.004	0.0031	0.0366	0.0216	0.0247	0.0642	0.0183	0.1053	0.0028
5	rs4867789	174641928	0.85	0.695135765909148	0.83	0.441484906400802	0.758556618143384	0.599668246421217	0.0217	0.0192	0.019	0.0069	0.1538	0.0095	0.0068	0.0564	0.0041	0.1063	0.1423	0.0272	0.005	0.0997	0.0231	0.0072	0.0054	0.004	0.0031	0.0362	0.0217	0.0247	0.0647	0.0183	0.1044	0.0029
5	rs34518094	174642832	0.85	0.695135765909148	0.83	0.441484906400802	0.731361737822739	0.566357846757631	0.0217	0.0192	0.0187	0.0069	0.1542	0.0095	0.0069	0.0566	0.0041	0.1062	0.1421	0.0273	0.005	0.0996	0.0232	0.0072	0.0054	0.004	0.0031	0.0362	0.0217	0.0247	0.0648	0.0183	0.1043	0.0029
5	rs78681337	174646299	0.85	0.695135765909148	0.83	0.441484906400802	0.661818906287694	0.662176651461429	0.0217	0.0193	0.0186	0.007	0.154	0.0095	0.0071	0.0571	0.0041	0.1061	0.1414	0.0273	0.005	0.0995	0.0232	0.0073	0.0055	0.004	0.0031	0.0361	0.0216	0.0246	0.0649	0.0183	0.1041	0.0031
5	rs1345732	174646985	0.85	0.695135765909148	0.83	0.441484906400802	0.645312712450861	0.654997960245977	0.0217	0.0193	0.0186	0.007	0.154	0.0095	0.0072	0.0571	0.0041	0.1061	0.1414	0.0273	0.005	0.0995	0.0232	0.0073	0.0055	0.004	0.0031	0.0361	0.0216	0.0246	0.065	0.0183	0.1041	0.0031
5	rs80210816	174650197	0.86	0.639923359357885	0.83	0.441484906400802	0.431776561574	0.595658382488171	0.0217	0.0205	0.0186	0.0077	0.1525	0.0095	0.0071	0.0584	0.0037	0.1058	0.1402	0.0282	0.0054	0.0985	0.0236	0.0069	0.0061	0.004	0.0027	0.0356	0.0219	0.025	0.0655	0.0181	0.1029	0.0035
5	rs2381991	174652236	0.86	0.639923359357885	0.83	0.441484906400802	0.425168481013707	0.614761945493761	0.0218	0.0206	0.0186	0.0078	0.1524	0.0094	0.0071	0.0585	0.0037	0.1058	0.1402	0.0282	0.0054	0.0983	0.0236	0.0068	0.0062	0.004	0.0027	0.0355	0.022	0.0253	0.0656	0.0181	0.1028	0.0035
5	rs76743114	174652439	0.86	0.639923359357885	0.83	0.441484906400802	0.4279108336493	0.628638986952277	0.0218	0.0206	0.0186	0.0078	0.1524	0.0094	0.0071	0.0585	0.0037	0.1058	0.1402	0.0282	0.0054	0.0983	0.0236	0.0068	0.0062	0.004	0.0027	0.0355	0.0219	0.0253	0.0655	0.0181	0.1029	0.0035
5	rs115750973	174655251	0.86	0.639923359357885	0.83	0.441484906400802	0.424760794695001	0.630958876673931	0.0218	0.0206	0.0186	0.0078	0.1524	0.0094	0.0071	0.0585	0.0036	0.1057	0.1401	0.0283	0.0054	0.0984	0.0237	0.0068	0.0062	0.004	0.0026	0.0355	0.0219	0.0254	0.0655	0.0181	0.1027	0.0035
5	rs1946244	174656345	0.86	0.639923359357885	0.83	0.441484906400802	0.428086174568021	0.627769544278177	0.0218	0.0206	0.0185	0.0078	0.1524	0.0095	0.0071	0.0585	0.0036	0.1057	0.14	0.0283	0.0054	0.0984	0.0237	0.0068	0.0062	0.004	0.0027	0.0355	0.0219	0.0254	0.0656	0.0181	0.1027	0.0035
5	rs17064751	174662836	0.86	0.639923359357885	0.82	0.488512084344485	0.326278427024202	0.69388420556091	0.0219	0.0207	0.0185	0.008	0.1521	0.0095	0.009	0.059	0.0034	0.1047	0.1389	0.028	0.0055	0.098	0.0241	0.0066	0.0064	0.0039	0.0025	0.0354	0.0219	0.0257	0.0657	0.0182	0.1023	0.0036
5	rs12520898	174662935	0.86	0.639923359357885	0.82	0.488512084344485	0.333599470252765	0.759031072700811	0.0219	0.0208	0.0185	0.0081	0.1519	0.0095	0.0093	0.0591	0.0034	0.1046	0.1387	0.0279	0.0055	0.098	0.0241	0.0067	0.0064	0.0039	0.0025	0.0354	0.0219	0.0258	0.0657	0.0182	0.1023	0.0036
5	rs1549229	174663244	0.86	0.639923359357885	0.82	0.488512084344485	0.297312164618941	0.741833952729124	0.0219	0.0208	0.0186	0.0082	0.1516	0.0096	0.0094	0.0597	0.0033	0.1044	0.138	0.028	0.0055	0.0983	0.0242	0.0069	0.0066	0.0038	0.0025	0.0354	0.0218	0.0259	0.0656	0.0184	0.1017	0.0036
5	rs1006971	174663469	0.87	0.587631181685492	0.82	0.488512084344485	0.261199423439713	0.780266509772765	0.0219	0.0208	0.0186	0.0082	0.1516	0.0096	0.0094	0.0603	0.0033	0.1042	0.136	0.0283	0.0056	0.0984	0.024	0.0069	0.0068	0.0038	0.0025	0.0365	0.0217	0.0261	0.0654	0.0184	0.1017	0.0036
5	rs10866686	174663972	0.87	0.587631181685492	0.82	0.488512084344485	0.185833208291315	0.69714754613583	0.0219	0.0208	0.0187	0.0082	0.1514	0.0094	0.0091	0.0615	0.0032	0.1052	0.1348	0.0291	0.0055	0.0986	0.0236	0.0069	0.0069	0.0038	0.0024	0.0362	0.021	0.0265	0.0658	0.0186	0.1009	0.0035
5	rs57790005	174665411	0.87	0.587631181685492	0.82	0.488512084344485	0.143806828196132	0.571594166738508	0.022	0.0211	0.0185	0.0081	0.1518	0.0091	0.0087	0.0625	0.003	0.1049	0.1349	0.0291	0.0053	0.0987	0.0235	0.0067	0.0068	0.0036	0.0022	0.0362	0.0214	0.0268	0.066	0.0187	0.1004	0.0034
5	rs7718773	174671503	0.88	0.538208189821859	0.81	0.53874877155386	0.0934098333480829	0.416911174792667	0.0221	0.0223	0.0181	0.008	0.1548	0.0083	0.0081	0.0658	0.0023	0.1031	0.1344	0.0291	0.0047	0.0987	0.0228	0.0064	0.0067	0.0027	0.0018	0.036	0.0232	0.0278	0.0655	0.0196	0.0981	0.0031
5	rs10516128	174672156	0.88	0.538208189821859	0.8	0.592267592767429	0.0964763758873686	0.411043539350874	0.0221	0.0224	0.0181	0.008	0.1552	0.0082	0.008	0.066	0.0022	0.103	0.1345	0.0291	0.0047	0.0983	0.0228	0.0064	0.0067	0.0026	0.0017	0.036	0.0234	0.028	0.0655	0.0197	0.0979	0.0031
5	rs10053869	174677340	0.88	0.538208189821859	0.8	0.592267592767429	0.112169403463112	0.420442567764563	0.0221	0.0226	0.018	0.008	0.1561	0.008	0.0079	0.0663	0.0021	0.1028	0.1344	0.0291	0.0046	0.0975	0.0227	0.0063	0.0068	0.0024	0.0016	0.0361	0.0238	0.0283	0.0655	0.0199	0.0977	0.003
5	rs1422909	174679840	0.88	0.538208189821859	0.8	0.592267592767429	0.104933400736885	0.411694380356892	0.0221	0.0227	0.018	0.008	0.1562	0.008	0.0078	0.0666	0.0021	0.1027	0.1343	0.0292	0.0045	0.0976	0.0226	0.0063	0.0068	0.0023	0.0016	0.0361	0.0239	0.0284	0.0655	0.0199	0.0974	0.003
5	rs1422908	174680410	0.88	0.538208189821859	0.78	0.709419594942363	0.0930401251321128	0.37391359937454	0.0221	0.0227	0.018	0.008	0.1564	0.008	0.0078	0.0667	0.0021	0.1027	0.1342	0.0292	0.0044	0.0976	0.0226	0.0063	0.0068	0.0023	0.0016	0.036	0.0239	0.0285	0.0656	0.0199	0.0973	0.003
5	rs17064762	174681790	0.88	0.538208189821859	0.78	0.709419594942363	0.0941024304837636	0.397570232602079	0.0221	0.0228	0.018	0.008	0.1566	0.0079	0.0077	0.0674	0.002	0.1025	0.1338	0.0292	0.0043	0.098	0.0225	0.0063	0.0068	0.0022	0.0016	0.0361	0.0239	0.0285	0.0656	0.0198	0.0973	0.0029
5	rs12656156	174684808	0.88	0.538208189821859	0.78	0.709419594942363	0.0828785039729586	0.34805922380685	0.022	0.023	0.0193	0.0079	0.1571	0.0076	0.0076	0.0695	0.0018	0.099	0.133	0.0293	0.0038	0.0994	0.0222	0.0062	0.0069	0.002	0.0014	0.0362	0.0243	0.0289	0.065	0.0197	0.0979	0.0027
5	rs78082819	174685015	0.88	0.538208189821859	0.78	0.709419594942363	0.0882940304218723	0.350048326218706	0.022	0.023	0.0195	0.0079	0.1571	0.0076	0.0076	0.0697	0.0017	0.0986	0.133	0.0293	0.0038	0.0996	0.0222	0.0062	0.0069	0.002	0.0014	0.0362	0.0244	0.0289	0.0649	0.0197	0.098	0.0026
5	rs62390586	174686892	0.87	0.587631181685492	0.78	0.709419594942363	0.0939042165235746	0.357411118621469	0.0218	0.0232	0.0208	0.0079	0.1572	0.0074	0.0074	0.0724	0.0014	0.0948	0.132	0.0297	0.0032	0.1013	0.0222	0.0063	0.0069	0.0017	0.0012	0.0364	0.0252	0.0289	0.0642	0.0193	0.0987	0.0024
5	rs59238134	174686989	0.87	0.587631181685492	0.78	0.709419594942363	0.0966275591275397	0.356910563877676	0.0217	0.0233	0.0211	0.0079	0.1572	0.0073	0.0074	0.0724	0.0014	0.0949	0.1322	0.0296	0.0032	0.1018	0.0221	0.0063	0.0069	0.0017	0.0012	0.0364	0.0252	0.0288	0.064	0.0193	0.0983	0.0023
5	rs59087713	174688399	0.87	0.587631181685492	0.78	0.709419594942363	0.165548746452995	0.340258982476078	0.0215	0.0239	0.022	0.0076	0.1582	0.0069	0.0069	0.0735	0.0012	0.0946	0.1326	0.0291	0.0026	0.1034	0.0219	0.0061	0.0065	0.0015	0.001	0.0363	0.0248	0.0286	0.0635	0.0183	0.0991	0.0022
5	rs77191138	174689018	0.87	0.587631181685492	0.78	0.709419594942363	0.19658129949975	0.356660361560978	0.0215	0.0241	0.0222	0.0076	0.1586	0.0068	0.0068	0.0737	0.0012	0.0947	0.1324	0.0291	0.0025	0.1034	0.0218	0.0061	0.0065	0.0015	0.001	0.0363	0.0248	0.0285	0.0634	0.0181	0.0991	0.0022
5	rs75952258	174689111	0.87	0.587631181685492	0.78	0.709419594942363	0.196774302173312	0.344710019622778	0.0215	0.0241	0.0222	0.0076	0.1586	0.0068	0.0068	0.0738	0.0012	0.0947	0.1324	0.0291	0.0025	0.1034	0.0218	0.0061	0.0065	0.0015	0.001	0.0363	0.0248	0.0285	0.0634	0.018	0.0991	0.0022
5	rs13182802	174690025	0.87	0.587631181685492	0.78	0.709419594942363	0.205848201012636	0.332510177945449	0.0215	0.0243	0.0225	0.0075	0.159	0.0068	0.0067	0.0742	0.0011	0.0946	0.1322	0.029	0.0025	0.1036	0.0217	0.0061	0.0064	0.0014	0.001	0.0362	0.0247	0.0285	0.0633	0.0176	0.0993	0.0021
5	rs116195275	174690664	0.87	0.587631181685492	0.78	0.709419594942363	0.207834177265148	0.333000619763289	0.0215	0.0243	0.0225	0.0075	0.159	0.0068	0.0066	0.0743	0.0011	0.0946	0.1322	0.029	0.0025	0.1036	0.0217	0.0061	0.0064	0.0013	0.001	0.0362	0.0247	0.0285	0.0633	0.0175	0.0994	0.0021
5	rs114561331	174691739	0.87	0.587631181685492	0.78	0.709419594942363	0.211798187602567	0.33055052134731	0.0215	0.0244	0.0226	0.0075	0.1591	0.0068	0.0066	0.0744	0.0011	0.0946	0.1322	0.029	0.0025	0.1037	0.0217	0.0061	0.0064	0.0013	0.001	0.0362	0.0247	0.0284	0.0633	0.0174	0.0994	0.0021
5	rs34413044	174695323	0.87	0.587631181685492	0.78	0.709419594942363	0.217925577205196	0.313549655750438	0.0215	0.0244	0.0227	0.0075	0.1592	0.0067	0.0065	0.0746	0.0011	0.0945	0.1322	0.029	0.0026	0.1037	0.0216	0.0061	0.0063	0.0013	0.001	0.0362	0.0247	0.0284	0.0633	0.0172	0.0995	0.0021
5	rs13161536	174704837	0.87	0.587631181685492	0.78	0.709419594942363	0.267798900847485	0.332019946970045	0.0215	0.0247	0.0232	0.0073	0.1599	0.0066	0.0062	0.0753	0.001	0.0945	0.1321	0.0289	0.0026	0.1041	0.0215	0.006	0.006	0.0011	9e-04	0.0361	0.0244	0.0282	0.0634	0.0166	0.0999	0.0019
5	rs1422917	174705569	0.87	0.587631181685492	0.78	0.709419594942363	0.264966121834416	0.308621369479292	0.0215	0.0247	0.0232	0.0073	0.1599	0.0066	0.0062	0.0753	0.001	0.0945	0.1321	0.0289	0.0026	0.1041	0.0215	0.006	0.006	0.0011	9e-04	0.0361	0.0244	0.0282	0.0634	0.0166	0.0999	0.0019
5	rs1471107	174709899	0.87	0.587631181685492	0.79	0.649136622646432	0.244765101765418	0.244655343842672	0.0215	0.0247	0.0232	0.0073	0.16	0.0066	0.0062	0.0754	0.001	0.0945	0.1321	0.0289	0.0026	0.1041	0.0215	0.006	0.006	0.0011	9e-04	0.0361	0.0244	0.0282	0.0634	0.0165	0.1	0.0019
5	rs74333124	174715647	0.87	0.587631181685492	0.79	0.649136622646432	0.246820312487709	0.217482568807667	0.0215	0.0247	0.0232	0.0073	0.1602	0.0066	0.0062	0.0754	0.001	0.0943	0.1321	0.0289	0.0026	0.1041	0.0215	0.006	0.006	0.0011	9e-04	0.0361	0.0243	0.0282	0.0633	0.0165	0.1	0.0019
5	rs57959157	174717983	0.87	0.587631181685492	0.79	0.649136622646432	0.247171075701204	0.213625497193365	0.0215	0.0247	0.0232	0.0073	0.1603	0.0066	0.0062	0.0754	0.001	0.0943	0.1321	0.0289	0.0026	0.1042	0.0215	0.006	0.006	0.0011	9e-04	0.036	0.0242	0.0282	0.0633	0.0165	0.1	0.0019
5	rs116536950	174728216	0.87	0.587631181685492	0.79	0.649136622646432	0.241245307475684	0.21490866035715	0.0214	0.0246	0.0235	0.0073	0.161	0.0067	0.0062	0.0754	0.001	0.0943	0.1323	0.0289	0.0026	0.1045	0.0217	0.0061	0.0061	0.0011	8e-04	0.036	0.0237	0.0285	0.0627	0.0162	0.0999	0.0019
5	rs10476151	174728403	0.87	0.587631181685492	0.78	0.709419594942363	0.242328669605773	0.206296871481922	0.0214	0.0246	0.0235	0.0073	0.161	0.0067	0.0062	0.0754	9e-04	0.0943	0.1323	0.0289	0.0026	0.1045	0.0217	0.0062	0.0061	0.0011	8e-04	0.036	0.0237	0.0285	0.0626	0.0162	0.1	0.0019
5	rs34626792	174731179	0.87	0.587631181685492	0.78	0.709419594942363	0.245070598609109	0.216730804214747	0.0214	0.0246	0.0236	0.0073	0.161	0.0067	0.0062	0.0754	9e-04	0.0943	0.1323	0.0289	0.0026	0.1045	0.0217	0.0062	0.0061	0.0011	8e-04	0.036	0.0237	0.0285	0.0626	0.0162	0.1	0.0018
5	rs61281398	174741200	0.87	0.587631181685492	0.78	0.709419594942363	0.246469822717544	0.183511439987913	0.0214	0.0246	0.0237	0.0073	0.1611	0.0068	0.0061	0.0753	9e-04	0.0942	0.132	0.0289	0.0025	0.1047	0.0217	0.0062	0.0061	0.0011	8e-04	0.036	0.0235	0.0286	0.0626	0.0161	0.1004	0.0018
5	rs75593963	174744814	0.87	0.587631181685492	0.78	0.709419594942363	0.250826372663208	0.179869976297521	0.0213	0.0246	0.0237	0.0073	0.1612	0.0068	0.0061	0.0754	9e-04	0.0942	0.1321	0.0289	0.0025	0.1048	0.0217	0.0062	0.0061	0.0011	8e-04	0.0359	0.0232	0.0286	0.0625	0.0161	0.1004	0.0018
5	rs62390598	174747750	0.87	0.587631181685492	0.78	0.709419594942363	0.250384417135588	0.178963540689277	0.0213	0.0246	0.0237	0.0073	0.1612	0.0068	0.0061	0.0754	9e-04	0.0942	0.1321	0.0289	0.0025	0.1049	0.0217	0.0062	0.0061	0.0011	8e-04	0.0359	0.0231	0.0287	0.0625	0.0161	0.1005	0.0018
5	rs13190572	174750925	0.87	0.587631181685492	0.78	0.709419594942363	0.25104751046641	0.186667144568023	0.0213	0.0246	0.0237	0.0073	0.1612	0.0068	0.0061	0.0754	9e-04	0.0943	0.1321	0.0289	0.0025	0.1049	0.0217	0.0062	0.0061	0.0011	8e-04	0.0359	0.0231	0.0287	0.0625	0.016	0.1005	0.0018
5	rs7445817	174758198	0.87	0.587631181685492	0.78	0.709419594942363	0.262059094504562	0.231049213389563	0.0213	0.0246	0.0234	0.0072	0.1618	0.0068	0.006	0.0756	9e-04	0.0943	0.1322	0.0288	0.0025	0.1051	0.0216	0.0063	0.0061	0.0011	8e-04	0.0358	0.023	0.0287	0.0623	0.0159	0.1005	0.0017
5	rs11956185	174760060	0.88	0.538208189821859	0.78	0.709419594942363	0.177534590790224	0.21245149490782	0.0209	0.0247	0.0236	0.0069	0.1619	0.0068	0.0059	0.0759	9e-04	0.0946	0.1313	0.0286	0.0026	0.1057	0.0216	0.0063	0.0063	0.0011	8e-04	0.0355	0.0229	0.0286	0.0622	0.0162	0.1007	0.0016
5	rs112406293	174760671	0.88	0.538208189821859	0.78	0.709419594942363	0.108446328444252	0.244432118962801	0.0206	0.0248	0.0237	0.0064	0.1626	0.0069	0.0059	0.0759	9e-04	0.0953	0.1306	0.0285	0.0026	0.1056	0.0217	0.0063	0.0065	0.0012	9e-04	0.0349	0.0225	0.0283	0.0623	0.0163	0.1011	0.0016
5	rs12652255	174761095	0.88	0.538208189821859	0.78	0.709419594942363	0.0758295719781355	0.220714078183654	0.0204	0.0249	0.0238	0.0062	0.1625	0.0069	0.0059	0.076	0.001	0.0956	0.1302	0.0283	0.0026	0.1058	0.0218	0.0064	0.0067	0.0013	9e-04	0.0346	0.0224	0.0283	0.0624	0.0163	0.1013	0.0016
5	rs2471014	174762119	0.88	0.538208189821859	0.78	0.709419594942363	0.0666662372426128	0.181283119146183	0.0204	0.0249	0.0238	0.0061	0.1627	0.0069	0.0058	0.0761	0.001	0.0957	0.1301	0.0284	0.0026	0.1063	0.0217	0.0065	0.0067	0.0013	9e-04	0.0345	0.0223	0.0282	0.0618	0.0164	0.1013	0.0016
5	rs966775	174763322	0.88	0.538208189821859	0.78	0.709419594942363	0.0658352321636195	0.207459505806089	0.0204	0.0249	0.0238	0.0061	0.1627	0.0069	0.0058	0.0762	0.001	0.0957	0.1295	0.0284	0.0026	0.1063	0.0217	0.0065	0.0068	0.0015	9e-04	0.035	0.0223	0.0282	0.0618	0.0164	0.1013	0.0016
5	rs2471013	174765800	0.88	0.538208189821859	0.78	0.709419594942363	0.0563011589801276	0.203242205344153	0.0197	0.0246	0.0244	0.0062	0.1614	0.0068	0.0057	0.0749	0.0012	0.0961	0.1283	0.0288	0.0035	0.1059	0.0216	0.0068	0.0075	0.0018	0.0015	0.0342	0.0227	0.0284	0.0619	0.0164	0.1018	0.0017
5	rs2445806	174765845	0.88	0.538208189821859	0.78	0.709419594942363	0.0461311935253122	0.173060705414726	0.0197	0.0246	0.0245	0.0062	0.1608	0.0068	0.0057	0.0748	0.0012	0.0962	0.1283	0.0288	0.0036	0.1059	0.0217	0.0068	0.0076	0.0018	0.0015	0.0342	0.0227	0.0284	0.0621	0.0164	0.1019	0.0017
5	rs115595542	174769131	0.88	0.538208189821859	0.78	0.709419594942363	0.0586975285122852	0.192414099329676	0.0192	0.0243	0.0248	0.0062	0.1596	0.0068	0.0055	0.0752	0.0014	0.0961	0.1267	0.0293	0.0043	0.1065	0.0217	0.007	0.0078	0.002	0.0019	0.0337	0.0227	0.0286	0.0624	0.0166	0.1018	0.0019
5	rs1563557	174770792	0.88	0.538208189821859	0.78	0.709419594942363	0.0542650779100863	0.178762325085799	0.0192	0.0243	0.0248	0.0062	0.1596	0.0068	0.0055	0.0752	0.0014	0.0961	0.1267	0.0294	0.0043	0.1065	0.0218	0.007	0.0078	0.002	0.0019	0.0337	0.0227	0.0286	0.0624	0.0166	0.1018	0.0019
5	rs2445803	174773989	0.88	0.538208189821859	0.78	0.709419594942363	0.0492781166306027	0.182700060279102	0.0191	0.0243	0.0248	0.0054	0.1596	0.0068	0.0057	0.0752	0.0014	0.0962	0.1266	0.0294	0.0043	0.1064	0.0218	0.0072	0.008	0.002	0.0019	0.0337	0.0227	0.0286	0.0627	0.0166	0.1019	0.0019
5	rs251936	174778849	0.88	0.538208189821859	0.79	0.649136622646432	0.050987692686061	0.200621126275782	0.0191	0.0243	0.0248	0.0055	0.1596	0.0068	0.0057	0.0752	0.0014	0.0961	0.1265	0.0295	0.0042	0.1063	0.0218	0.0071	0.008	0.002	0.0019	0.0337	0.0228	0.0287	0.0627	0.0166	0.1019	0.0019
5	rs4868514	174784869	0.88	0.538208189821859	0.79	0.649136622646432	0.0704700484679694	0.227768889453881	0.0187	0.0246	0.0247	0.0058	0.1595	0.0069	0.0056	0.075	0.0016	0.0957	0.1258	0.0292	0.0045	0.1066	0.0222	0.0071	0.0082	0.0021	0.0021	0.0337	0.023	0.0285	0.0625	0.0169	0.1013	0.002
5	rs4868517	174785408	0.88	0.538208189821859	0.8	0.592267592767429	0.0679859281349822	0.217052884243873	0.0187	0.0246	0.0247	0.0058	0.1595	0.0069	0.0056	0.075	0.0016	0.0957	0.1258	0.0292	0.0045	0.1066	0.0222	0.0071	0.0082	0.0021	0.0021	0.0337	0.023	0.0286	0.0625	0.0169	0.1013	0.002
5	rs12518466	174788127	0.88	0.538208189821859	0.8	0.592267592767429	0.0796265519421112	0.250256959150218	0.0187	0.0246	0.0247	0.0058	0.1594	0.0069	0.0056	0.0749	0.0016	0.0957	0.1258	0.0292	0.0045	0.1066	0.0223	0.0071	0.0082	0.0021	0.0021	0.0336	0.023	0.0286	0.0624	0.0169	0.1012	0.002
5	rs78712664	174790281	0.88	0.538208189821859	0.81	0.53874877155386	0.0893458029842959	0.238983484682923	0.0185	0.0245	0.0248	0.006	0.1589	0.0069	0.0056	0.0748	0.0016	0.0955	0.1261	0.0289	0.0046	0.1069	0.0224	0.0073	0.0083	0.0022	0.0022	0.0334	0.0231	0.0286	0.0625	0.0169	0.1012	0.0021
5	rs703744	174793955	0.88	0.538208189821859	0.81	0.53874877155386	0.112723467395983	0.2738667369774	0.0182	0.0242	0.0252	0.0064	0.1574	0.007	0.0056	0.0747	0.0018	0.0947	0.1269	0.0283	0.0048	0.1076	0.0224	0.0078	0.0086	0.0023	0.0024	0.033	0.0232	0.0287	0.0627	0.0168	0.1008	0.0022
5	rs2029873	174795538	0.88	0.538208189821859	0.81	0.53874877155386	0.127303319446402	0.294923616028765	0.0182	0.0242	0.0252	0.0064	0.1574	0.007	0.0056	0.0747	0.0018	0.0946	0.1269	0.0283	0.0048	0.1075	0.0224	0.0079	0.0086	0.0023	0.0024	0.033	0.0232	0.0287	0.0627	0.0168	0.1007	0.0022
5	rs6862838	174800732	0.88	0.538208189821859	0.81	0.53874877155386	0.161110789460621	0.363307560459478	0.018	0.0242	0.0253	0.0065	0.157	0.007	0.0056	0.0747	0.0018	0.0942	0.1269	0.0286	0.0048	0.1074	0.0227	0.0079	0.0088	0.0024	0.0024	0.0329	0.0232	0.0288	0.0625	0.0171	0.1006	0.0022
5	rs116267579	174801215	0.88	0.538208189821859	0.81	0.53874877155386	0.162248193974505	0.35428594056616	0.018	0.0242	0.0253	0.0065	0.157	0.007	0.0056	0.0747	0.0018	0.0941	0.1269	0.0286	0.0048	0.1073	0.0227	0.0079	0.0088	0.0024	0.0024	0.0329	0.0232	0.0288	0.0625	0.0171	0.1006	0.0022
5	rs72815407	174804902	0.88	0.538208189821859	0.82	0.488512084344485	0.162801352189554	0.343719456975038	0.018	0.0242	0.0253	0.0066	0.157	0.007	0.0055	0.0748	0.0018	0.0941	0.1269	0.0287	0.0049	0.1073	0.0227	0.008	0.0088	0.0024	0.0024	0.0329	0.0231	0.0288	0.0625	0.0171	0.1005	0.0022
5	rs265949	174804903	0.88	0.538208189821859	0.83	0.441484906400802	0.160183676009094	0.343100773282828	0.018	0.0242	0.0253	0.0066	0.1569	0.0071	0.0055	0.0748	0.0018	0.094	0.1268	0.0287	0.0049	0.1076	0.0228	0.008	0.0088	0.0024	0.0024	0.033	0.0232	0.0289	0.0625	0.0171	0.1004	0.0022
5	rs265961	174809213	0.88	0.538208189821859	0.83	0.441484906400802	0.199137618889441	0.469489047360498	0.0179	0.0241	0.0252	0.0066	0.1569	0.0071	0.0055	0.0747	0.0018	0.094	0.1267	0.0287	0.0048	0.1076	0.0228	0.008	0.0088	0.0024	0.0024	0.033	0.0231	0.0289	0.0625	0.0171	0.1005	0.0022
5	rs7341045	174831696	0.87	0.587631181685492	0.83	0.441484906400802	0.225232877814043	0.341493703791525	0.0158	0.0228	0.0241	0.0074	0.1547	0.0079	0.0063	0.071	0.0024	0.0952	0.1221	0.0289	0.0049	0.11	0.0236	0.0085	0.0097	0.0027	0.0033	0.0344	0.0225	0.0305	0.0614	0.0181	0.1027	0.0023
5	rs2644630	174832617	0.87	0.587631181685492	0.83	0.441484906400802	0.206363518380614	0.31186421620162	0.0158	0.0228	0.0241	0.0074	0.1547	0.0079	0.0064	0.071	0.0024	0.0952	0.122	0.029	0.0049	0.1101	0.0236	0.0084	0.0098	0.0027	0.0033	0.0345	0.0225	0.0305	0.0614	0.0181	0.1027	0.0023
5	rs265984	174836280	0.87	0.587631181685492	0.83	0.441484906400802	0.214748181459451	0.340752715683388	0.0157	0.0227	0.024	0.0075	0.1547	0.008	0.0064	0.0705	0.0024	0.0956	0.1218	0.0286	0.0049	0.1106	0.0234	0.0084	0.01	0.0027	0.0033	0.0348	0.0226	0.0307	0.061	0.0182	0.1025	0.0023
5	rs9313717	174839208	0.87	0.587631181685492	0.84	0.397589870063919	0.237753588234785	0.388956147064586	0.0156	0.0227	0.024	0.0075	0.1547	0.008	0.0064	0.0704	0.0024	0.0957	0.1218	0.0286	0.0049	0.1106	0.0235	0.0084	0.01	0.0027	0.0033	0.0349	0.0225	0.0306	0.061	0.0182	0.1023	0.0023
5	rs78469072	174840484	0.87	0.587631181685492	0.84	0.397589870063919	0.259394609926447	0.426214639476211	0.0156	0.0226	0.0236	0.0075	0.1547	0.008	0.0064	0.0704	0.0024	0.0958	0.1224	0.0286	0.0049	0.1103	0.0234	0.0084	0.01	0.0027	0.0033	0.0349	0.0225	0.0306	0.061	0.0182	0.1023	0.0023
5	rs55932064	174841705	0.86	0.639923359357885	0.84	0.397589870063919	0.126617052825399	0.217375121483188	0.0147	0.0211	0.0218	0.0077	0.1557	0.008	0.0064	0.0695	0.0023	0.0985	0.1208	0.0291	0.0043	0.1127	0.0233	0.0077	0.0097	0.0026	0.003	0.0372	0.022	0.0315	0.0622	0.0187	0.1007	0.0021
5	rs11743812	174842142	0.86	0.639923359357885	0.84	0.397589870063919	0.118499797055289	0.224829647859156	0.0144	0.0204	0.0211	0.0078	0.1558	0.0083	0.0065	0.0689	0.0023	0.0994	0.12	0.0293	0.0041	0.1139	0.0232	0.0075	0.0097	0.0025	0.0029	0.0381	0.0217	0.0321	0.0626	0.0188	0.0999	0.0021
5	rs7701295	174842660	0.85	0.695135765909148	0.84	0.397589870063919	0.0944002452642063	0.305747340710229	0.0138	0.0195	0.0204	0.008	0.1561	0.0086	0.0066	0.0683	0.0023	0.1002	0.1196	0.0294	0.0038	0.1155	0.023	0.0074	0.0096	0.0024	0.0027	0.0392	0.0214	0.0326	0.0632	0.0189	0.0984	0.002
5	rs2544738	174844038	0.84	0.753316385445839	0.84	0.397589870063919	0.0693021969995052	0.275719035853756	0.0136	0.0193	0.0202	0.008	0.156	0.0087	0.0066	0.0681	0.0023	0.1016	0.1201	0.0292	0.0038	0.1158	0.0226	0.0073	0.0096	0.0026	0.0027	0.0392	0.0212	0.0329	0.0636	0.0188	0.0977	0.002
5	rs17065004	174844698	0.84	0.753316385445839	0.84	0.397589870063919	0.064445942776047	0.266955133940926	0.0135	0.0193	0.0202	0.0079	0.156	0.0087	0.0066	0.0681	0.0023	0.102	0.1202	0.0291	0.0038	0.1159	0.0225	0.0073	0.0096	0.0026	0.0027	0.0391	0.0212	0.033	0.0637	0.0189	0.0975	0.002
5	rs1457087	174848874	0.84	0.753316385445839	0.84	0.397589870063919	0.0234344931716147	0.280949170924561	0.0128	0.0183	0.0193	0.0076	0.1556	0.0089	0.0067	0.0663	0.002	0.1028	0.1205	0.0286	0.0031	0.1187	0.0238	0.0072	0.0092	0.0021	0.0022	0.0404	0.0212	0.0334	0.0659	0.0192	0.0963	0.0017
5	rs265998	174850421	0.83	0.81451029553121	0.84	0.397589870063919	0.0213829373500475	0.262492136675209	0.0129	0.0183	0.0191	0.0075	0.1557	0.0089	0.0067	0.0664	0.002	0.1028	0.1206	0.0285	0.003	0.1189	0.0239	0.0072	0.0091	0.0021	0.0022	0.0405	0.0211	0.0333	0.066	0.0192	0.0963	0.0018
5	rs2644640	174855411	0.83	0.81451029553121	0.84	0.397589870063919	0.0141289438188375	0.235777369120738	0.0134	0.0183	0.0187	0.0073	0.1558	0.0088	0.0066	0.0666	0.0019	0.103	0.1206	0.028	0.0028	0.1192	0.0241	0.0071	0.0088	0.002	0.002	0.0406	0.021	0.0333	0.0665	0.0193	0.0964	0.0017
5	rs2453737	174858902	0.83	0.81451029553121	0.84	0.397589870063919	0.0117990949943428	0.243205543777458	0.0136	0.0184	0.018	0.0069	0.1575	0.0086	0.0065	0.067	0.0018	0.1045	0.1204	0.0276	0.0026	0.1194	0.0245	0.0069	0.0083	0.0018	0.0019	0.0405	0.0209	0.0332	0.0667	0.0192	0.0958	0.0016
5	rs265971	174860411	0.83	0.81451029553121	0.84	0.397589870063919	0.00966883523533617	0.203242205344153	0.0138	0.0184	0.0178	0.0068	0.1577	0.0085	0.0064	0.067	0.0018	0.1046	0.1202	0.0274	0.0025	0.1199	0.0246	0.0069	0.0081	0.0017	0.0018	0.0405	0.0209	0.0332	0.0668	0.0192	0.0957	0.0016
5	rs10039221	174861613	0.83	0.81451029553121	0.87	0.283849475516541	0.00886034021584481	0.194377363497736	0.0139	0.0184	0.0178	0.0066	0.1579	0.0085	0.0064	0.067	0.0017	0.1047	0.1203	0.0273	0.0024	0.1206	0.0247	0.0068	0.0079	0.0017	0.0017	0.0405	0.0209	0.0331	0.0668	0.0191	0.0957	0.0015
5	rs835540	174863891	0.83	0.81451029553121	0.87	0.283849475516541	0.0110347872352428	0.153668968817247	0.0144	0.0185	0.0178	0.0065	0.1583	0.0084	0.0062	0.0674	0.0016	0.1047	0.1206	0.0272	0.0021	0.1214	0.0248	0.0067	0.0077	0.0015	0.0016	0.0404	0.0207	0.0329	0.0668	0.0188	0.0958	0.0014
5	rs114844989	174865847	0.83	0.81451029553121	0.87	0.283849475516541	0.0113665774557422	0.157404973625127	0.0145	0.0185	0.0176	0.0065	0.1585	0.0083	0.006	0.0676	0.0015	0.1047	0.1208	0.0271	0.0019	0.1218	0.0248	0.0066	0.0076	0.0014	0.0015	0.0404	0.0209	0.0329	0.067	0.0187	0.0957	0.0013
5	rs11746641	174866091	0.82	0.87875982057053	0.88	0.251609301083599	0.0105696635183891	0.149776079071407	0.0145	0.0185	0.0176	0.0065	0.1585	0.0083	0.006	0.0676	0.0015	0.1047	0.1208	0.0271	0.0019	0.1219	0.0248	0.0066	0.0076	0.0014	0.0015	0.0404	0.021	0.0329	0.067	0.0186	0.0957	0.0013
5	rs12518222	174867169	0.82	0.87875982057053	0.88	0.251609301083599	0.0101455533045242	0.138774884672921	0.0146	0.0185	0.0176	0.0064	0.1585	0.0083	0.006	0.0677	0.0015	0.1048	0.1209	0.027	0.0018	0.1219	0.0248	0.0066	0.0076	0.0014	0.0014	0.0404	0.021	0.0329	0.067	0.0186	0.0956	0.0013
5	rs686	174868700	0.83	0.81451029553121	0.88	0.251609301083599	0.0095486136266226	0.142934327898062	0.0146	0.0185	0.0175	0.0064	0.1585	0.0082	0.006	0.0677	0.0015	0.1049	0.1209	0.027	0.0018	0.1219	0.0248	0.0066	0.0075	0.0014	0.0014	0.0404	0.021	0.0329	0.0671	0.0186	0.0957	0.0013
5	rs4532	174870150	0.83	0.81451029553121	0.88	0.251609301083599	0.00940979132938764	0.140433289847481	0.0146	0.0185	0.0175	0.0064	0.1585	0.0082	0.006	0.0677	0.0015	0.1049	0.121	0.027	0.0018	0.1219	0.0248	0.0066	0.0075	0.0014	0.0014	0.0405	0.021	0.0329	0.0671	0.0186	0.0957	0.0013
5	rs265981	174870902	0.83	0.81451029553121	0.88	0.251609301083599	0.0103083411012685	0.156828124956511	0.0146	0.0184	0.0175	0.0064	0.1585	0.0082	0.006	0.0682	0.0015	0.105	0.1211	0.027	0.0018	0.1219	0.0249	0.0066	0.0075	0.0014	0.001	0.0405	0.0211	0.0329	0.0671	0.0185	0.0956	0.0013
5	rs72815442	174875978	0.83	0.81451029553121	0.89	0.222038712392691	0.00941965612077546	0.157597423766489	0.0146	0.0185	0.0175	0.0062	0.1584	0.0082	0.006	0.0681	0.0015	0.1057	0.1209	0.0268	0.0018	0.1219	0.0249	0.0066	0.0074	0.0014	0.001	0.0405	0.021	0.0328	0.0673	0.0183	0.0956	0.0012
5	rs2168631	174876002	0.83	0.81451029553121	0.89	0.222038712392691	0.00892173263629836	0.151480743441866	0.0146	0.0185	0.0174	0.0062	0.1584	0.0082	0.006	0.068	0.0015	0.1058	0.1209	0.0268	0.0018	0.122	0.0249	0.0066	0.0074	0.0014	0.0011	0.0405	0.021	0.0328	0.0673	0.0182	0.0956	0.0014
5	rs2457090	174882271	0.83	0.81451029553121	0.89	0.222038712392691	0.00849414975646079	0.152050501280167	0.0146	0.0185	0.0173	0.0062	0.1583	0.0081	0.006	0.0679	0.0014	0.1064	0.1209	0.0268	0.0017	0.1221	0.0249	0.0066	0.0074	0.0015	0.0011	0.0407	0.021	0.0326	0.0673	0.0181	0.0955	0.0013
5	rs11749035	174883052	0.83	0.81451029553121	0.89	0.222038712392691	0.00980036576871584	0.171570966297997	0.0146	0.0185	0.0173	0.0061	0.1583	0.0081	0.006	0.0679	0.0014	0.1064	0.121	0.0268	0.0017	0.1221	0.0249	0.0066	0.0074	0.0015	0.0011	0.0407	0.0209	0.0326	0.0673	0.0181	0.0955	0.0013
5	rs1022043	174896877	0.82	0.87875982057053	0.9	0.195029827813683	0.0115036656796377	0.200411932867976	0.0152	0.0181	0.0162	0.0056	0.1571	0.0078	0.0062	0.068	0.0013	0.1079	0.1244	0.0272	0.0018	0.1208	0.0247	0.0063	0.0074	0.0015	9e-04	0.0412	0.0201	0.0326	0.0677	0.0174	0.095	0.0014
5	rs1022044	174897200	0.82	0.87875982057053	0.9	0.195029827813683	0.012906133323583	0.15894691087472	0.0152	0.018	0.016	0.0054	0.1574	0.0076	0.0062	0.0679	0.0012	0.1091	0.1245	0.0273	0.0017	0.1206	0.0247	0.0062	0.0074	0.0015	9e-04	0.0414	0.02	0.0326	0.0675	0.0172	0.095	0.0014
5	rs2644648	174898012	0.82	0.87875982057053	0.9	0.195029827813683	0.0253973798783102	0.217160279196102	0.015	0.0177	0.0157	0.005	0.1569	0.0078	0.0065	0.0679	0.0012	0.1096	0.1253	0.0277	0.0017	0.1201	0.0255	0.0064	0.0075	0.0015	8e-04	0.0414	0.0209	0.0328	0.0666	0.0167	0.0947	0.0013
5	rs6861032	174901052	0.82	0.87875982057053	0.9	0.195029827813683	0.028741844302982	0.230501438186522	0.015	0.0177	0.0156	0.0049	0.157	0.0077	0.0064	0.0679	0.0012	0.1097	0.1253	0.0276	0.0017	0.1203	0.0255	0.0064	0.0075	0.0015	8e-04	0.0415	0.021	0.0328	0.0665	0.0166	0.0946	0.0013
5	rs13180322	174911233	0.83	0.81451029553121	0.9	0.195029827813683	0.038235913409256	0.26535033540418	0.0153	0.0174	0.0153	0.0047	0.1569	0.0071	0.0061	0.068	0.0012	0.11	0.1261	0.0274	0.0017	0.1209	0.0255	0.0065	0.0074	0.0016	9e-04	0.0417	0.0215	0.0326	0.0663	0.0164	0.0943	0.0012
5	rs267373	174916404	0.83	0.81451029553121	0.9	0.195029827813683	0.0321433958956818	0.251719950842985	0.0153	0.0174	0.0153	0.0046	0.1569	0.0071	0.006	0.068	0.0012	0.11	0.1261	0.0274	0.0017	0.121	0.0254	0.0065	0.0074	0.0016	9e-04	0.0418	0.0216	0.0326	0.0663	0.0164	0.0943	0.0012
5	rs115673239	174932209	0.82	0.87875982057053	0.9	0.195029827813683	0.0343754257678252	0.343719456975038	0.0155	0.0171	0.0153	0.0047	0.1564	0.007	0.0064	0.0679	0.0013	0.1099	0.1266	0.0273	0.0017	0.1215	0.0249	0.0067	0.0074	0.0017	0.001	0.0426	0.0219	0.0326	0.0661	0.0161	0.0934	0.0011
5	rs1109984	174932714	0.82	0.87875982057053	0.9	0.195029827813683	0.0314821507282797	0.29421410445727	0.0155	0.0171	0.0153	0.0047	0.1563	0.007	0.0064	0.0679	0.0013	0.1099	0.1266	0.0273	0.0017	0.1215	0.0249	0.0067	0.0074	0.0017	0.001	0.0427	0.0219	0.0326	0.0661	0.0161	0.0934	0.0011
5	rs115495089	174933527	0.82	0.87875982057053	0.9	0.195029827813683	0.0313272624761411	0.291734891674382	0.0156	0.0171	0.0153	0.0047	0.1563	0.007	0.0064	0.0679	0.0013	0.1099	0.1266	0.0273	0.0017	0.1215	0.0249	0.0067	0.0074	0.0017	0.001	0.0427	0.0219	0.0325	0.0661	0.0161	0.0934	0.0011
5	rs6882734	174934482	0.82	0.87875982057053	0.91	0.170469891558667	0.0300495820532954	0.287851872625035	0.0156	0.0171	0.0152	0.0047	0.1563	0.007	0.0064	0.0679	0.0013	0.1099	0.1266	0.0273	0.0017	0.1215	0.0249	0.0067	0.0074	0.0017	0.001	0.0427	0.0219	0.0325	0.0661	0.0161	0.0934	0.0011
5	rs62386253	174941865	0.82	0.87875982057053	0.9	0.195029827813683	0.0307013312707822	0.299547986491734	0.0156	0.017	0.0152	0.0047	0.1562	0.007	0.0064	0.0679	0.0013	0.1099	0.1267	0.0273	0.0017	0.1215	0.0249	0.0068	0.0074	0.0017	0.001	0.0427	0.0219	0.0325	0.0661	0.0161	0.0936	0.0011
5	rs112647503	174941932	0.82	0.87875982057053	0.9	0.195029827813683	0.0303858661543955	0.299072695081142	0.0156	0.017	0.0153	0.0047	0.1562	0.007	0.0064	0.0679	0.0013	0.1099	0.1267	0.0273	0.0017	0.1215	0.0249	0.0068	0.0074	0.0017	0.001	0.0427	0.0219	0.0325	0.0661	0.0161	0.0936	0.0011
5	rs157471	174944908	0.82	0.87875982057053	0.9	0.195029827813683	0.0334202352454941	0.340382396347649	0.0156	0.017	0.0152	0.0047	0.1562	0.007	0.0064	0.0678	0.0013	0.1099	0.1267	0.0273	0.0017	0.1215	0.0249	0.0068	0.0074	0.0017	0.001	0.0427	0.0219	0.0325	0.0661	0.0161	0.0936	0.0011
5	rs17816312	174953382	0.82	0.87875982057053	0.9	0.195029827813683	0.0348985477903304	0.35228994966321	0.0156	0.017	0.0153	0.0047	0.1561	0.007	0.0065	0.0677	0.0013	0.11	0.1267	0.0272	0.0017	0.1216	0.025	0.0068	0.0074	0.0017	0.001	0.0427	0.0219	0.0324	0.0661	0.0162	0.0936	0.0011
5	Affx-26164793	174955584	0.82	0.87875982057053	0.9	0.195029827813683	0.035104187628462	0.396023581955076	0.0156	0.0169	0.0153	0.0048	0.156	0.007	0.0065	0.0675	0.0013	0.1101	0.1267	0.0272	0.0017	0.1216	0.025	0.0068	0.0074	0.0017	0.0011	0.0427	0.0218	0.0324	0.0661	0.0163	0.0936	0.0011
5	rs75243161	174955670	0.82	0.87875982057053	0.9	0.195029827813683	0.0347193019665204	0.398602255525312	0.0156	0.0169	0.0153	0.0048	0.156	0.0071	0.0065	0.0675	0.0013	0.1101	0.1267	0.0272	0.0017	0.1216	0.025	0.0068	0.0074	0.0017	0.0011	0.0427	0.0218	0.0324	0.0661	0.0163	0.0936	0.0011
5	rs114249383	174958034	0.82	0.87875982057053	0.9	0.195029827813683	0.0367930288594238	0.393706729342661	0.0156	0.0169	0.0153	0.0048	0.1559	0.0071	0.0065	0.0675	0.0013	0.1101	0.1268	0.0272	0.0017	0.1216	0.025	0.0068	0.0074	0.0017	0.0011	0.0427	0.0218	0.0324	0.0661	0.0163	0.0936	0.0011
5	rs17816667	174963069	0.82	0.87875982057053	0.9	0.195029827813683	0.0364614239783621	0.384604894468253	0.0157	0.0168	0.0152	0.0049	0.1553	0.0071	0.0066	0.067	0.0013	0.1103	0.127	0.0272	0.0018	0.1218	0.0252	0.0069	0.0075	0.0017	0.0011	0.0426	0.0217	0.0322	0.0659	0.0164	0.0936	0.0011
5	rs75789046	174964256	0.83	0.81451029553121	0.9	0.195029827813683	0.0371669005534139	0.379757912824782	0.0158	0.0168	0.0152	0.0049	0.1552	0.0072	0.0067	0.0668	0.0013	0.1103	0.127	0.0272	0.0018	0.1218	0.0253	0.007	0.0074	0.0017	0.0011	0.0426	0.0217	0.0321	0.0658	0.0165	0.0938	0.0011
5	rs2457087	174968560	0.83	0.81451029553121	0.9	0.195029827813683	0.0427831958469441	0.32627560388876	0.0158	0.0167	0.0152	0.0049	0.1549	0.0073	0.0068	0.0662	0.0013	0.1102	0.1268	0.0273	0.0019	0.1215	0.0255	0.0071	0.0075	0.0017	0.0011	0.0428	0.0216	0.0322	0.0656	0.017	0.0937	0.0012
5	rs2644662	174968649	0.83	0.81451029553121	0.9	0.195029827813683	0.0448383839335354	0.365698988637159	0.0158	0.0167	0.0152	0.0049	0.1548	0.0073	0.0068	0.0661	0.0013	0.1102	0.1268	0.0273	0.0019	0.1215	0.0255	0.0071	0.0075	0.0017	0.0011	0.0428	0.0216	0.0322	0.0656	0.017	0.0937	0.0012
5	rs13164814	174969908	0.84	0.753316385445839	0.9	0.195029827813683	0.0551540857895038	0.305388652486261	0.0162	0.0176	0.0171	0.0066	0.1525	0.0089	0.0085	0.0582	0.002	0.1107	0.1234	0.0301	0.0023	0.1214	0.0272	0.0089	0.0084	0.0019	0.0016	0.0429	0.0189	0.0338	0.0641	0.0174	0.0917	0.0016
5	rs17065214	174971946	0.84	0.753316385445839	0.9	0.195029827813683	0.0821941303501506	0.317412186352451	0.0161	0.0176	0.0173	0.0068	0.1517	0.0091	0.0087	0.0579	0.0021	0.1122	0.1222	0.0305	0.0024	0.1225	0.0276	0.0088	0.0081	0.0019	0.0017	0.0432	0.0182	0.034	0.0635	0.0174	0.0907	0.0016
5	rs10475618	174978634	0.84	0.753316385445839	0.9	0.195029827813683	0.0913027073915321	0.330672900779806	0.0159	0.0176	0.0173	0.0068	0.1516	0.0091	0.0087	0.0578	0.0022	0.1124	0.1223	0.0306	0.0024	0.1225	0.0276	0.0085	0.0081	0.0019	0.0017	0.0431	0.0181	0.034	0.0635	0.0175	0.0908	0.0016
5	rs10044281	174990352	0.85	0.695135765909148	0.9	0.195029827813683	0.0722352539835287	0.365698988637159	0.016	0.0177	0.0177	0.0073	0.1498	0.0093	0.009	0.0577	0.0022	0.1118	0.1247	0.0311	0.0026	0.1237	0.0264	0.0087	0.0082	0.002	0.0018	0.0429	0.0178	0.0338	0.0627	0.0178	0.089	0.0017
5	rs13186759	174994787	0.85	0.695135765909148	0.9	0.195029827813683	0.0665272618860262	0.393706729342661	0.016	0.0179	0.018	0.0076	0.1487	0.0094	0.0091	0.0574	0.0023	0.1113	0.1257	0.0314	0.0028	0.1239	0.0264	0.0088	0.0083	0.0022	0.0019	0.0428	0.0178	0.0338	0.0623	0.018	0.0881	0.0018
5	rs10051118	174996060	0.85	0.695135765909148	0.9	0.195029827813683	0.0644848116096141	0.396410088724221	0.016	0.0179	0.018	0.0076	0.1482	0.0094	0.0091	0.0572	0.0023	0.1112	0.1261	0.0315	0.0029	0.124	0.0264	0.0088	0.0083	0.0022	0.0019	0.0427	0.0178	0.0338	0.0622	0.0181	0.088	0.0018
5	rs2940479	175002424	0.86	0.639923359357885	0.9	0.195029827813683	0.0669646814555478	0.4233259481498	0.0155	0.0181	0.0189	0.008	0.1461	0.0092	0.0087	0.0547	0.0028	0.1105	0.1265	0.033	0.0038	0.1256	0.0268	0.0088	0.0084	0.0032	0.0022	0.0416	0.0189	0.0339	0.0615	0.0182	0.0868	0.0023
5	rs2047726	175002499	0.86	0.639923359357885	0.9	0.195029827813683	0.0660324710638971	0.385243930028369	0.0155	0.019	0.0192	0.008	0.146	0.0089	0.0087	0.0546	0.0028	0.1103	0.1262	0.033	0.0039	0.1258	0.0268	0.0088	0.0084	0.0033	0.0022	0.0412	0.0188	0.0339	0.0615	0.0182	0.0867	0.0023
5	rs62388082	175007045	0.88	0.538208189821859	0.91	0.170469891558667	0.392666840676126	0.566923369885768	0.016	0.0176	0.0212	0.0088	0.1432	0.0089	0.0084	0.0486	0.0028	0.108	0.1287	0.0364	0.0043	0.1288	0.0276	0.0094	0.0083	0.0047	0.003	0.0414	0.0192	0.0339	0.0609	0.0186	0.0824	0.0025
5	rs2963858	175007327	0.88	0.538208189821859	0.91	0.170469891558667	0.39727077884879	0.570177790333128	0.016	0.0175	0.0213	0.0088	0.1433	0.0088	0.0084	0.0484	0.0028	0.108	0.1288	0.0366	0.0043	0.1289	0.0276	0.0094	0.0083	0.0048	0.0029	0.0414	0.0192	0.034	0.0608	0.0185	0.0822	0.0025
5	rs2937456	175007689	0.88	0.538208189821859	0.94	0.110289943288055	0.430251641864703	0.570744238480893	0.0161	0.0175	0.0213	0.0088	0.1432	0.0088	0.0083	0.0481	0.0028	0.1082	0.1288	0.0368	0.0044	0.129	0.0276	0.0094	0.0082	0.0048	0.0028	0.0414	0.0193	0.034	0.0608	0.0186	0.0822	0.0025
5	rs2382046	175010797	0.88	0.538208189821859	0.94	0.110289943288055	0.488998840874225	0.535608696136797	0.0161	0.017	0.0223	0.0087	0.142	0.0085	0.0079	0.0484	0.0027	0.1071	0.1283	0.0376	0.0044	0.1295	0.0278	0.0092	0.008	0.0051	0.0029	0.0417	0.0195	0.0343	0.0608	0.0187	0.0825	0.0026
5	rs7735518	175012469	0.88	0.538208189821859	0.95	0.0943132253134139	0.492999398647009	0.537980390952681	0.0161	0.017	0.0224	0.0087	0.142	0.0085	0.0079	0.0484	0.0027	0.107	0.1283	0.0378	0.0044	0.1294	0.0278	0.0092	0.008	0.0051	0.0029	0.0417	0.0195	0.0343	0.0607	0.0187	0.0825	0.0026
5	rs2937451	175019755	0.88	0.538208189821859	0.96	0.0801626552665664	0.520026838076296	0.525454132317607	0.0161	0.0169	0.0226	0.0087	0.1412	0.0083	0.0077	0.0486	0.0026	0.1071	0.1279	0.038	0.0045	0.1291	0.028	0.0092	0.0079	0.0051	0.0028	0.0418	0.0195	0.0346	0.0611	0.0188	0.0828	0.0026
5	rs17760876	175020887	0.88	0.538208189821859	0.96	0.0801626552665664	0.520155354087347	0.528787263283856	0.0161	0.0169	0.0226	0.0087	0.1411	0.0083	0.0077	0.0486	0.0026	0.1072	0.1279	0.038	0.0045	0.1291	0.028	0.0092	0.0079	0.0051	0.0028	0.0416	0.0195	0.0346	0.0611	0.0188	0.0829	0.0026
5	rs73333727	175021780	0.88	0.538208189821859	0.99	0.0473477484867341	0.532433240456211	0.534772249586182	0.0161	0.0169	0.0226	0.0087	0.141	0.0083	0.0077	0.0486	0.0026	0.1073	0.128	0.038	0.0044	0.1292	0.028	0.0092	0.0079	0.0051	0.0028	0.0416	0.0193	0.0346	0.061	0.0188	0.0829	0.0026
5	rs12521741	175022996	0.89	0.491600132839596	0.99	0.0473477484867341	0.537643532799111	0.531708065718275	0.0161	0.0169	0.0227	0.0087	0.1409	0.0082	0.0076	0.0486	0.0025	0.1074	0.128	0.038	0.0044	0.1292	0.028	0.0092	0.0079	0.0051	0.0028	0.0416	0.0193	0.0347	0.061	0.0189	0.0829	0.0025
5	rs28548072	175025770	0.89	0.491600132839596	0.99	0.0473477484867341	0.569474172375351	0.507904988062322	0.016	0.0168	0.0228	0.0086	0.1398	0.008	0.0075	0.0492	0.0021	0.1087	0.128	0.0381	0.0042	0.1293	0.028	0.0091	0.0078	0.0051	0.0028	0.0416	0.0194	0.0349	0.0608	0.019	0.0831	0.0025
5	rs6861000	175025995	0.89	0.491600132839596	0.99	0.0473477484867341	0.54701668377937	0.507354710870207	0.016	0.0168	0.0228	0.0086	0.1398	0.008	0.0075	0.0493	0.0021	0.1087	0.128	0.0381	0.0042	0.1293	0.028	0.0092	0.0078	0.0051	0.0027	0.0416	0.0195	0.0349	0.0608	0.019	0.0831	0.0025
5	rs870258	175029274	0.89	0.491600132839596	0.99	0.0473477484867341	0.533473375828654	0.506804584956283	0.016	0.0168	0.023	0.0085	0.1393	0.008	0.0075	0.0493	0.0021	0.1089	0.1279	0.0382	0.0041	0.1289	0.028	0.0091	0.0079	0.0051	0.0027	0.0415	0.0199	0.0349	0.0608	0.0189	0.0832	0.0025
5	rs2913214	175038574	0.89	0.491600132839596	0.99	0.0473477484867341	0.543468183377989	0.501997457561593	0.016	0.0167	0.0233	0.0086	0.139	0.0079	0.0074	0.0493	0.0021	0.1095	0.1277	0.0386	0.0041	0.1283	0.0281	0.009	0.0078	0.0051	0.0027	0.0416	0.0206	0.035	0.0604	0.0191	0.0831	0.0024
5	rs78938885	175044407	0.89	0.491600132839596	0.99	0.0473477484867341	0.548860933203448	0.504193557052435	0.016	0.0167	0.0234	0.0085	0.139	0.0079	0.0074	0.0493	0.0021	0.1095	0.1276	0.0386	0.004	0.1284	0.0281	0.009	0.0078	0.0051	0.0026	0.0416	0.0207	0.035	0.0602	0.0191	0.0831	0.0024
5	rs78990359	175047138	0.89	0.491600132839596	0.99	0.0473477484867341	0.55368289564873	0.50776740458959	0.0159	0.0167	0.0234	0.0085	0.139	0.0079	0.0074	0.0493	0.0021	0.1095	0.1276	0.0387	0.004	0.1285	0.0281	0.009	0.0078	0.005	0.0026	0.0416	0.0208	0.035	0.0601	0.0191	0.0831	0.0024
5	rs79070294	175048913	0.89	0.491600132839596	0.99	0.0473477484867341	0.554344983392096	0.507492265991354	0.0159	0.0167	0.0235	0.0086	0.1391	0.0079	0.0074	0.0493	0.002	0.1096	0.1276	0.0387	0.004	0.1285	0.0281	0.0089	0.0078	0.005	0.0026	0.0416	0.0208	0.035	0.06	0.0191	0.0831	0.0024
5	rs610101	175052459	0.89	0.491600132839596	1	0.0391838568150044	0.5544774455719	0.517697429992464	0.0159	0.0167	0.0235	0.0085	0.1391	0.0079	0.0074	0.0493	0.002	0.1096	0.1276	0.0387	0.004	0.1285	0.0282	0.0089	0.0077	0.005	0.0026	0.0416	0.0208	0.035	0.0599	0.019	0.0831	0.0024
5	rs78209939	175055906	0.91	0.406594937265203	1.01	0.0321931958856115	0.903469043563398	0.559441385267109	0.0152	0.0159	0.0257	0.0082	0.1398	0.0072	0.0064	0.0511	0.0013	0.1118	0.1281	0.0392	0.003	0.1294	0.0274	0.009	0.0065	0.0041	0.0016	0.0403	0.0208	0.0362	0.061	0.0192	0.0827	0.0017
5	rs80227245	175058478	0.91	0.406594937265203	1.01	0.0321931958856115	1.03142412910241	0.600098255123562	0.0151	0.016	0.0261	0.0082	0.1397	0.0071	0.0062	0.0516	0.0012	0.1123	0.1281	0.0393	0.0028	0.1294	0.0272	0.0091	0.0065	0.0039	0.0014	0.04	0.0209	0.0364	0.0613	0.0193	0.0824	0.0015
5	rs2937448	175065368	0.91	0.406594937265203	1.01	0.0321931958856115	0.951052524517386	0.601962474318456	0.015	0.0161	0.0263	0.0082	0.1396	0.0071	0.0061	0.0519	0.0011	0.1126	0.128	0.0393	0.0027	0.1294	0.0272	0.0091	0.0065	0.0037	0.0013	0.0398	0.0209	0.0365	0.0614	0.0194	0.0823	0.0015
5	rs116768707	175068795	0.92	0.368072033098782	1.01	0.0321931958856115	1.16890275076128	0.634151982754254	0.015	0.0161	0.0264	0.0082	0.1397	0.0072	0.006	0.0526	0.001	0.1135	0.1269	0.0392	0.0025	0.1295	0.0271	0.0092	0.0066	0.0035	0.0011	0.0398	0.0209	0.0365	0.0615	0.0195	0.0821	0.0014
5	rs7730443	175071868	0.92	0.368072033098782	1.01	0.0321931958856115	1.18943639318381	0.686036731509902	0.0151	0.0162	0.0266	0.0082	0.1398	0.0072	0.0059	0.0533	9e-04	0.1145	0.1257	0.0391	0.0022	0.1295	0.0271	0.0093	0.0067	0.0033	9e-04	0.0398	0.0209	0.0365	0.0614	0.0196	0.082	0.0013
5	rs55790901	175072914	0.92	0.368072033098782	1.01	0.0321931958856115	1.09966384298176	0.664524599777333	0.0151	0.0162	0.0267	0.0082	0.1399	0.0072	0.0059	0.0534	9e-04	0.1145	0.1257	0.039	0.0022	0.1295	0.0271	0.0093	0.0067	0.0032	9e-04	0.0398	0.0209	0.0365	0.0614	0.0197	0.082	0.0012
5	rs35802176	175079555	0.92	0.368072033098782	1.01	0.0321931958856115	1.06105732937272	0.679537228467831	0.0151	0.0162	0.0268	0.0082	0.14	0.0073	0.0059	0.0535	8e-04	0.1148	0.1258	0.0389	0.0021	0.1295	0.0271	0.0094	0.0069	0.0031	8e-04	0.0397	0.0208	0.0364	0.0612	0.0197	0.0819	0.0012
5	rs7736084	175080229	0.92	0.368072033098782	1.01	0.0321931958856115	1.08365848839819	0.687219963099833	0.0151	0.0161	0.0268	0.0081	0.14	0.0072	0.0059	0.0536	8e-04	0.1149	0.1258	0.0389	0.0021	0.1294	0.0271	0.0094	0.0069	0.0031	8e-04	0.0397	0.0208	0.0365	0.0612	0.0197	0.0819	0.0012
5	rs2963853	175090301	0.93	0.332112317682009	1.01	0.0321931958856115	0.912871146518059	0.741683482747094	0.0154	0.016	0.0272	0.0081	0.1404	0.0073	0.0061	0.0544	7e-04	0.1136	0.1262	0.0384	0.0019	0.1289	0.0271	0.0094	0.0072	0.0027	7e-04	0.0394	0.0203	0.0373	0.061	0.02	0.0821	0.001
5	rs12652842	175090519	0.93	0.332112317682009	1.01	0.0321931958856115	0.923227194204874	0.747255318582958	0.0154	0.016	0.0272	0.0081	0.1404	0.0073	0.0061	0.0544	7e-04	0.1136	0.1262	0.0384	0.0019	0.1289	0.0271	0.0094	0.0072	0.0027	7e-04	0.0394	0.0203	0.0373	0.061	0.0199	0.0821	0.001
5	rs6881915	175092779	0.93	0.332112317682009	1.01	0.0321931958856115	0.903798251719277	0.77661718900165	0.0156	0.0159	0.0273	0.008	0.1403	0.0073	0.0062	0.0547	7e-04	0.1133	0.1265	0.0384	0.0019	0.129	0.0271	0.0095	0.0073	0.0026	6e-04	0.0395	0.0202	0.0373	0.0609	0.02	0.0817	0.001
5	rs35178029	175095723	0.94	0.298643641979994	1.01	0.0321931958856115	0.817235528767545	0.779962259350924	0.0158	0.0157	0.0274	0.008	0.1401	0.0074	0.0063	0.0551	7e-04	0.113	0.1272	0.0383	0.0019	0.1291	0.027	0.0095	0.0073	0.0024	6e-04	0.0396	0.0202	0.0374	0.061	0.0201	0.0812	9e-04
5	rs17572869	175102712	0.94	0.298643641979994	1.01	0.0321931958856115	0.847038961709781	0.756310035017935	0.0164	0.0158	0.0274	0.0078	0.1399	0.0073	0.0064	0.0554	7e-04	0.1128	0.1279	0.0381	0.0019	0.1293	0.0268	0.0095	0.0075	0.0021	5e-04	0.0397	0.02	0.0373	0.0609	0.0201	0.0802	9e-04
5	rs72821287	175102959	0.94	0.298643641979994	1.01	0.0321931958856115	0.848881731358434	0.758275015898523	0.0164	0.0158	0.0274	0.0078	0.1399	0.0073	0.0064	0.0554	7e-04	0.1127	0.1279	0.0381	0.0019	0.1293	0.0268	0.0095	0.0075	0.0021	5e-04	0.0397	0.02	0.0374	0.0609	0.0201	0.0802	9e-04
5	rs35011236	175104385	0.94	0.298643641979994	1.01	0.0321931958856115	0.846158240080754	0.807139216352991	0.0165	0.0158	0.0275	0.0078	0.1398	0.0074	0.0065	0.0553	7e-04	0.1126	0.1282	0.0382	0.0019	0.1292	0.0268	0.0096	0.0075	0.0021	5e-04	0.0398	0.0199	0.0373	0.0608	0.0205	0.0799	8e-04
5	rs2517950	175107793	0.94	0.298643641979994	1.01	0.0321931958856115	0.844557928302812	0.808825161814699	0.0165	0.0158	0.0275	0.0078	0.1397	0.0074	0.0065	0.0553	7e-04	0.1125	0.1282	0.0382	0.0019	0.1292	0.0268	0.0096	0.0075	0.0021	5e-04	0.0398	0.0198	0.0373	0.0608	0.0208	0.0798	8e-04
5	rs138212656	175112970	0.94	0.298643641979994	1.02	0.0262527243843747	0.850645975611649	0.823878051474912	0.0166	0.0158	0.0276	0.0078	0.1396	0.0074	0.0065	0.0552	7e-04	0.1123	0.1283	0.0382	0.0019	0.1292	0.0268	0.0096	0.0076	0.0021	5e-04	0.0398	0.0198	0.0374	0.0608	0.021	0.0797	8e-04
5	rs114515506	175113853	0.94	0.298643641979994	1.02	0.0262527243843747	0.848000193986457	0.821724065739258	0.0166	0.0158	0.0276	0.0078	0.1396	0.0074	0.0065	0.0552	7e-04	0.1123	0.1283	0.0382	0.0019	0.1293	0.0267	0.0096	0.0076	0.0021	5e-04	0.0398	0.0198	0.0374	0.0608	0.0211	0.0797	8e-04
5	rs55788235	175115172	0.94	0.298643641979994	1.02	0.0262527243843747	0.842719166432111	0.818956398276899	0.0166	0.0158	0.0276	0.0078	0.1396	0.0074	0.0065	0.0552	7e-04	0.1123	0.1283	0.0382	0.0019	0.1293	0.0267	0.0096	0.0076	0.0021	5e-04	0.0398	0.0198	0.0374	0.0608	0.0211	0.0797	8e-04
5	rs73806116	175117631	0.94	0.298643641979994	1.02	0.0262527243843747	0.824267493012855	0.856638335963757	0.0166	0.0159	0.0276	0.0079	0.1395	0.0074	0.0065	0.0542	6e-04	0.1118	0.1284	0.0382	0.0019	0.1283	0.0267	0.0096	0.0076	0.002	5e-04	0.04	0.0198	0.0373	0.0607	0.0212	0.0817	8e-04
5	rs632994	175120898	0.94	0.298643641979994	1.02	0.0262527243843747	0.850645975611649	0.874518982889941	0.0166	0.0159	0.0275	0.0079	0.1395	0.0074	0.0065	0.0542	6e-04	0.1118	0.1284	0.0381	0.0019	0.1283	0.0267	0.0096	0.0075	0.002	5e-04	0.04	0.0198	0.0374	0.0608	0.0212	0.0817	8e-04
5	rs13356258	175122447	0.94	0.298643641979994	1.02	0.0262527243843747	0.831086954284925	0.834974306027766	0.0166	0.0159	0.0276	0.0079	0.1395	0.0075	0.0066	0.0543	6e-04	0.1118	0.1284	0.038	0.0019	0.1282	0.0267	0.0096	0.0076	0.002	5e-04	0.0401	0.0198	0.0375	0.061	0.0213	0.0815	8e-04
5	rs13168704	175128950	0.95	0.267590046340022	1.03	0.0212444876357053	0.673869199113757	0.829422295009096	0.0165	0.0162	0.028	0.0077	0.139	0.0079	0.0067	0.055	6e-04	0.1118	0.1284	0.0365	0.0018	0.1276	0.0265	0.0093	0.008	0.0012	4e-04	0.0405	0.0195	0.0385	0.0631	0.022	0.0798	5e-04
5	rs76185815	175128994	0.95	0.267590046340022	1.03	0.0212444876357053	0.675173878241203	0.829884666639528	0.0165	0.0162	0.028	0.0077	0.139	0.0079	0.0067	0.0549	6e-04	0.1118	0.1284	0.0365	0.0018	0.1275	0.0265	0.0093	0.008	0.0012	4e-04	0.0405	0.0195	0.0385	0.0631	0.022	0.0798	5e-04
5	rs10038191	175130002	0.95	0.267590046340022	1.05	0.0135840880299916	0.67148023686881	0.829884666639528	0.0165	0.0162	0.028	0.0077	0.1391	0.0079	0.0067	0.0549	6e-04	0.1118	0.1285	0.0365	0.0018	0.1274	0.0266	0.0094	0.008	0.0012	4e-04	0.0405	0.0195	0.0385	0.0631	0.022	0.0797	5e-04
5	rs35349015	175138091	0.95	0.267590046340022	1.03	0.0212444876357053	0.724163751273906	0.837598774140102	0.0165	0.0162	0.028	0.0076	0.139	0.0079	0.0068	0.0552	6e-04	0.1119	0.1284	0.0366	0.0018	0.1273	0.0266	0.0093	0.008	0.0012	4e-04	0.0405	0.0195	0.0385	0.0631	0.0219	0.0797	5e-04
5	rs34843683	175141021	0.95	0.267590046340022	1.03	0.0212444876357053	0.73821382343163	0.865646913082982	0.0165	0.0162	0.028	0.0076	0.1387	0.0079	0.0068	0.0557	5e-04	0.1118	0.128	0.0368	0.0017	0.127	0.0267	0.0093	0.0081	0.001	4e-04	0.0409	0.0194	0.0387	0.0632	0.0219	0.0795	4e-04
5	rs79170291	175141060	0.95	0.267590046340022	1.03	0.0212444876357053	0.738591127589981	0.865646913082982	0.0165	0.0162	0.028	0.0076	0.1387	0.0079	0.0068	0.0557	5e-04	0.1118	0.128	0.0368	0.0017	0.127	0.0267	0.0093	0.0081	0.001	4e-04	0.0409	0.0194	0.0387	0.0632	0.0219	0.0795	4e-04
5	rs72821291	175142780	0.95	0.267590046340022	1.03	0.0212444876357053	0.730760704669051	0.852296339352576	0.0166	0.0162	0.028	0.0076	0.1386	0.0079	0.0068	0.0558	5e-04	0.1118	0.128	0.0368	0.0017	0.1269	0.0267	0.0093	0.008	0.001	6e-04	0.0409	0.0194	0.0387	0.0632	0.022	0.0795	4e-04
5	rs144582389	175146639	0.95	0.267590046340022	1.03	0.0212444876357053	0.740856734673832	0.851676426757715	0.0166	0.0162	0.028	0.0076	0.1386	0.0079	0.0068	0.0558	5e-04	0.1118	0.1279	0.0368	0.0017	0.1268	0.0267	0.0093	0.008	0.001	6e-04	0.0409	0.0194	0.0388	0.0633	0.0221	0.0794	4e-04
5	rs77951917	175156376	0.95	0.267590046340022	1.03	0.0212444876357053	0.695908528167839	0.845791923447996	0.0166	0.0162	0.028	0.0075	0.1385	0.0079	0.0068	0.0559	5e-04	0.1121	0.1278	0.0366	0.0017	0.1265	0.0268	0.0093	0.0081	9e-04	5e-04	0.0409	0.0194	0.0388	0.0635	0.0222	0.0795	3e-04
5	rs6875659	175158653	0.94	0.298643641979994	1.03	0.0212444876357053	0.679458277790044	0.851676426757715	0.0165	0.0162	0.028	0.0075	0.1386	0.008	0.0068	0.056	5e-04	0.1124	0.1277	0.0366	0.0017	0.1262	0.0268	0.0092	0.0081	9e-04	5e-04	0.041	0.0194	0.0388	0.0635	0.0223	0.0795	3e-04
5	rs115630366	175158910	0.95	0.267590046340022	1.03	0.0212444876357053	0.678876628749365	0.852296339352576	0.0166	0.0162	0.028	0.0075	0.1386	0.008	0.0068	0.0561	5e-04	0.1124	0.1277	0.0366	0.0017	0.1261	0.0268	0.0092	0.0081	9e-04	5e-04	0.041	0.0194	0.0388	0.0634	0.0223	0.0795	3e-04
5	rs112206334	175163294	0.95	0.267590046340022	1.03	0.0212444876357053	0.653792315709479	0.85819015245219	0.0166	0.0161	0.028	0.0075	0.1386	0.008	0.0068	0.0562	5e-04	0.1127	0.1274	0.0366	0.0017	0.1255	0.0267	0.0092	0.0081	9e-04	5e-04	0.0411	0.0194	0.0389	0.0634	0.0224	0.0797	3e-04
5	rs10866687	175164610	0.95	0.267590046340022	1.03	0.0212444876357053	0.641127188943406	0.857569356312816	0.0166	0.0161	0.028	0.0075	0.1386	0.008	0.0068	0.0563	5e-04	0.1127	0.1273	0.0366	0.0017	0.1255	0.0267	0.0092	0.0081	9e-04	5e-04	0.0411	0.0194	0.0389	0.0634	0.0224	0.0798	3e-04
5	rs116707714	175166059	0.95	0.267590046340022	1.03	0.0212444876357053	0.634907417709787	0.857569356312816	0.0166	0.0161	0.028	0.0075	0.1386	0.008	0.0068	0.0563	5e-04	0.1127	0.1273	0.0366	0.0017	0.1254	0.0267	0.0092	0.0081	9e-04	5e-04	0.0411	0.0194	0.0389	0.0634	0.0224	0.0799	3e-04
5	rs78803645	175170848	0.95	0.267590046340022	1.03	0.0212444876357053	0.648655797585299	0.86036366807932	0.0166	0.0161	0.0281	0.0075	0.1386	0.008	0.0068	0.0563	5e-04	0.1126	0.1271	0.0365	0.0017	0.1255	0.0268	0.0092	0.0081	8e-04	5e-04	0.0411	0.0194	0.039	0.0634	0.0224	0.08	3e-04
5	rs970282	175174011	0.95	0.267590046340022	1.03	0.0212444876357053	0.669600715011541	0.866113400912106	0.0166	0.0161	0.0281	0.0075	0.1385	0.008	0.0068	0.0563	5e-04	0.1126	0.127	0.0365	0.0017	0.1255	0.0268	0.0092	0.0081	8e-04	6e-04	0.0411	0.0194	0.039	0.0634	0.0224	0.0801	3e-04
5	rs75162225	175176238	0.95	0.267590046340022	1.03	0.0212444876357053	0.671190925229675	0.862849071888912	0.0166	0.0161	0.0281	0.0075	0.1386	0.008	0.0068	0.0563	5e-04	0.1126	0.127	0.0365	0.0017	0.1255	0.0268	0.0092	0.0081	8e-04	6e-04	0.0411	0.0194	0.0389	0.0635	0.0224	0.0802	3e-04
5	rs10039217	175178875	0.95	0.267590046340022	1.03	0.0212444876357053	0.674376439450126	0.874986446832021	0.0165	0.016	0.0281	0.0075	0.1385	0.008	0.0068	0.0563	6e-04	0.1123	0.1267	0.0365	0.0017	0.1256	0.0267	0.0092	0.0082	8e-04	6e-04	0.041	0.0195	0.039	0.0634	0.0223	0.0806	3e-04
5	rs34923374	175181667	0.95	0.267590046340022	1.03	0.0212444876357053	0.526859016545083	0.876389145109534	0.0166	0.016	0.028	0.0076	0.1384	0.0082	0.0068	0.0563	6e-04	0.1112	0.1257	0.0367	0.0017	0.1259	0.0265	0.0091	0.0082	8e-04	6e-04	0.041	0.0197	0.0395	0.0633	0.0223	0.0823	3e-04
5	rs4868533	175184036	0.95	0.267590046340022	1.02	0.0262527243843747	0.503828641805183	0.877480450093966	0.0169	0.0157	0.0278	0.0076	0.1381	0.0081	0.0068	0.0563	6e-04	0.1124	0.1241	0.0372	0.0017	0.1257	0.026	0.0091	0.0083	7e-04	6e-04	0.0405	0.0198	0.0397	0.064	0.0222	0.0829	4e-04
5	rs7732699	175185192	0.95	0.267590046340022	1.02	0.0262527243843747	0.499912039098809	0.873895777161352	0.017	0.0156	0.0277	0.0076	0.1382	0.0081	0.0068	0.0561	7e-04	0.1128	0.1241	0.0373	0.0017	0.1257	0.0258	0.009	0.0083	7e-04	7e-04	0.0403	0.0198	0.0398	0.0641	0.0221	0.0828	4e-04
5	rs56117779	175199121	0.98	0.188103243221556	1.02	0.0262527243843747	0.423306358877565	0.645503143873229	0.0173	0.0148	0.0265	0.0069	0.1391	0.0068	0.0065	0.0563	9e-04	0.1145	0.1239	0.038	0.0019	0.1245	0.0231	0.0075	0.0081	9e-04	8e-04	0.0401	0.0202	0.0411	0.0686	0.0211	0.0832	6e-04
5	rs12659359	175201667	0.97	0.212405230483542	1.02	0.0262527243843747	0.335094484994849	0.588942040111082	0.0173	0.0149	0.0264	0.0068	0.1389	0.0066	0.0065	0.0566	9e-04	0.1148	0.1241	0.0381	0.002	0.1238	0.0225	0.0073	0.0081	9e-04	8e-04	0.0396	0.0205	0.0412	0.0697	0.0209	0.0833	7e-04
5	rs76878856	175203088	0.98	0.188103243221556	1.02	0.0262527243843747	0.357241830218246	0.51396798180011	0.0174	0.0149	0.0262	0.0065	0.1395	0.0064	0.0064	0.0572	9e-04	0.1148	0.1243	0.0384	0.0021	0.1236	0.0215	0.0069	0.008	9e-04	8e-04	0.0395	0.0205	0.0414	0.071	0.0203	0.0834	7e-04
5	rs1542284	175203914	0.98	0.188103243221556	1.02	0.0262527243843747	0.317484796184235	0.50103743150804	0.0174	0.0148	0.0261	0.0064	0.1397	0.0064	0.0063	0.0573	0.001	0.1147	0.1244	0.0386	0.0021	0.1236	0.0212	0.0067	0.008	9e-04	8e-04	0.0394	0.0206	0.0415	0.0717	0.0202	0.0834	7e-04
5	rs2382072	175204022	0.99	0.165875049708709	1.02	0.0262527243843747	0.290137505363482	0.476108030014485	0.0174	0.0148	0.026	0.0063	0.1398	0.0063	0.0062	0.0574	0.001	0.1146	0.1245	0.0385	0.0021	0.1237	0.0209	0.0066	0.0079	8e-04	8e-04	0.0394	0.0205	0.0416	0.072	0.0202	0.0833	7e-04
5	rs2084763	175206596	1.01	0.127260826833158	1.02	0.0262527243843747	0.57041349144005	0.580821308540651	0.0183	0.0135	0.0246	0.0042	0.14	0.0046	0.0047	0.0585	0.001	0.113	0.1289	0.0404	0.0023	0.1244	0.0168	0.0045	0.0065	8e-04	7e-04	0.0422	0.0201	0.04	0.08	0.018	0.0854	6e-04
5	rs11748001	175212364	1.01	0.127260826833158	1.02	0.0262527243843747	0.373157424441982	0.397828169227205	0.0183	0.0134	0.0245	0.0041	0.1402	0.0045	0.0046	0.0584	0.001	0.1131	0.1289	0.0404	0.0024	0.1244	0.0174	0.0045	0.0062	7e-04	7e-04	0.0419	0.0201	0.0409	0.0803	0.0174	0.0856	7e-04
5	rs896385	175214207	1.01	0.127260826833158	1.02	0.0262527243843747	0.358149349345659	0.367085528301674	0.0183	0.0134	0.0245	0.0041	0.1403	0.0044	0.0046	0.0585	0.001	0.1131	0.129	0.0404	0.0024	0.1244	0.0173	0.0045	0.0061	7e-04	7e-04	0.042	0.02	0.0409	0.0803	0.0174	0.0857	7e-04
5	rs4868535	175214770	1.01	0.127260826833158	1.02	0.0262527243843747	0.356921811842955	0.360795083282865	0.0183	0.0134	0.0245	0.0041	0.1403	0.0044	0.0046	0.0585	0.001	0.1131	0.1289	0.0404	0.0024	0.1244	0.0173	0.0044	0.0061	7e-04	7e-04	0.042	0.02	0.0409	0.0803	0.0174	0.0857	7e-04
5	rs2443541	175221988	1.01	0.127260826833158	1.02	0.0262527243843747	0.365775959900138	0.371254024932243	0.0184	0.0134	0.0245	0.0041	0.1404	0.0044	0.0045	0.0586	0.001	0.1131	0.129	0.0404	0.0024	0.1244	0.0172	0.0044	0.0061	7e-04	7e-04	0.042	0.0198	0.0409	0.0803	0.0174	0.0857	7e-04
5	rs59092768	175235880	1.01	0.127260826833158	1.02	0.0262527243843747	0.462772666600516	0.340382396347649	0.0183	0.0133	0.0241	0.004	0.1406	0.0044	0.0046	0.0585	0.001	0.1134	0.129	0.0404	0.0024	0.1248	0.0165	0.0044	0.0064	8e-04	8e-04	0.0424	0.0196	0.0411	0.0804	0.0169	0.0857	7e-04
5	rs2382121	175244282	1.01	0.127260826833158	1.02	0.0262527243843747	0.489310818087905	0.241536117976837	0.0183	0.0133	0.0238	0.004	0.1408	0.0043	0.0045	0.0584	0.001	0.1135	0.1292	0.0404	0.0024	0.1249	0.0161	0.0044	0.0065	8e-04	8e-04	0.0428	0.0195	0.0413	0.0803	0.0167	0.0858	7e-04
5	rs55914911	175244437	1.01	0.127260826833158	1.02	0.0262527243843747	0.497330095223136	0.255106344637183	0.0184	0.0133	0.0239	0.004	0.1408	0.0043	0.0045	0.0584	0.001	0.1135	0.1291	0.0404	0.0024	0.1249	0.0161	0.0044	0.0066	8e-04	8e-04	0.0428	0.0195	0.0413	0.0803	0.0167	0.0858	7e-04
5	rs10062922	175252691	1.01	0.127260826833158	1.02	0.0262527243843747	0.573504914705796	0.272018297766819	0.0184	0.0134	0.0241	0.0038	0.1407	0.0042	0.0044	0.0582	0.001	0.1131	0.1296	0.0403	0.0024	0.1252	0.0158	0.0043	0.0066	8e-04	9e-04	0.043	0.0193	0.0414	0.0809	0.0165	0.0855	8e-04
5	rs60137338	175267777	1.02	0.110678017971113	1.02	0.0262527243843747	0.650793780752528	0.275719035853756	0.0184	0.0134	0.0241	0.0037	0.1404	0.0041	0.0044	0.0579	0.001	0.113	0.1303	0.0403	0.0024	0.125	0.0156	0.0042	0.0066	9e-04	0.001	0.0433	0.0193	0.0415	0.0815	0.0162	0.0852	8e-04
5	rs11738108	175271780	1.02	0.110678017971113	1.02	0.0262527243843747	0.783472458330771	0.184629097908098	0.0184	0.0135	0.024	0.0036	0.1397	0.0045	0.0044	0.0578	0.0012	0.1117	0.1309	0.0404	0.0024	0.124	0.0142	0.0043	0.0069	0.001	0.0011	0.0441	0.0194	0.0416	0.0839	0.0157	0.0852	0.001
5	rs10076867	175273481	1.02	0.110678017971113	1.01	0.0321931958856115	0.761460652175752	0.1696904163356	0.0184	0.0135	0.024	0.0036	0.1397	0.0045	0.0045	0.0578	0.0012	0.1116	0.1309	0.0404	0.0024	0.1239	0.0142	0.0043	0.0069	0.001	0.0011	0.0441	0.0194	0.0416	0.084	0.0157	0.0852	0.001
5	rs17830211	175274576	1.02	0.110678017971113	1	0.0391838568150044	0.764063109276492	0.178963540689277	0.0184	0.0135	0.024	0.0036	0.1396	0.0045	0.0044	0.0578	0.0012	0.1116	0.1311	0.0403	0.0024	0.1239	0.0142	0.0043	0.0069	0.001	0.0011	0.0441	0.0195	0.0416	0.0841	0.0156	0.0852	0.001
5	rs4868538	175275598	1.02	0.110678017971113	1	0.0391838568150044	0.756419910688379	0.173359190580516	0.0183	0.0135	0.024	0.0036	0.1396	0.0045	0.0044	0.0578	0.0012	0.1116	0.1313	0.0403	0.0024	0.1239	0.0142	0.0043	0.0069	0.001	0.0011	0.044	0.0195	0.0416	0.0842	0.0156	0.0852	0.001
5	rs7446146	175279237	1.02	0.110678017971113	1	0.0391838568150044	0.729859563973309	0.164190091256066	0.0182	0.0136	0.024	0.0035	0.1397	0.0045	0.0044	0.0573	0.0012	0.1112	0.1321	0.0401	0.0025	0.1241	0.0142	0.0043	0.0069	0.001	0.0011	0.0439	0.0196	0.0417	0.0838	0.0157	0.0853	0.0011
5	rs4868539	175279441	1.02	0.110678017971113	1	0.0391838568150044	0.718785935737776	0.16068795149121	0.0181	0.0137	0.024	0.0035	0.1397	0.0045	0.0044	0.0573	0.0012	0.1112	0.1322	0.0401	0.0025	0.1241	0.0142	0.0043	0.0069	0.001	0.0011	0.0439	0.0196	0.0417	0.0838	0.0157	0.0853	0.0011
5	rs57216348	175280262	1.02	0.110678017971113	1	0.0391838568150044	0.734219622344752	0.164776365116325	0.0181	0.0137	0.024	0.0035	0.1397	0.0045	0.0044	0.0573	0.0011	0.1112	0.1322	0.0401	0.0025	0.1241	0.0141	0.0043	0.0069	0.001	0.0011	0.0439	0.0195	0.0418	0.0838	0.0156	0.0853	0.0011
5	rs116408011	175289692	1.02	0.110678017971113	1	0.0391838568150044	0.743049723291789	0.167915531392717	0.0181	0.0136	0.024	0.0035	0.1396	0.0045	0.0044	0.0573	0.0011	0.1112	0.1325	0.0401	0.0025	0.1241	0.0141	0.0042	0.0069	0.001	0.0011	0.0436	0.0194	0.0419	0.0841	0.0157	0.0853	0.0011
5	rs12652846	175292620	1.02	0.110678017971113	1	0.0391838568150044	0.739044004632524	0.164385434173065	0.0181	0.0136	0.024	0.0035	0.1396	0.0045	0.0044	0.0573	0.0011	0.1113	0.1325	0.0401	0.0025	0.1241	0.014	0.0042	0.0068	0.001	0.0011	0.0436	0.0194	0.0419	0.0842	0.0157	0.0853	0.0011
5	rs60340204	175296180	1.02	0.110678017971113	1	0.0391838568150044	0.746837428273314	0.160881814645972	0.0181	0.0136	0.024	0.0035	0.1396	0.0045	0.0044	0.0574	0.0011	0.1112	0.1327	0.0401	0.0025	0.1239	0.014	0.0042	0.0069	0.001	0.0011	0.0435	0.0195	0.0419	0.0843	0.0156	0.0852	0.0011
5	rs62387141	175307969	1.03	0.0957762513390589	1	0.0391838568150044	0.739119496022239	0.176453972397721	0.0181	0.0134	0.0239	0.0035	0.1396	0.0046	0.0044	0.0577	0.0012	0.1109	0.1333	0.0402	0.0026	0.1232	0.0139	0.0042	0.007	0.001	0.0011	0.0431	0.0202	0.0421	0.0845	0.0154	0.0846	0.0012
5	rs1560034	175308060	1.03	0.0957762513390589	1	0.0391838568150044	0.729559292849079	0.169591640529067	0.0181	0.0134	0.0239	0.0035	0.1396	0.0046	0.0044	0.0577	0.0012	0.1109	0.1333	0.0402	0.0026	0.1232	0.0139	0.0042	0.007	0.001	0.0011	0.0431	0.0202	0.0421	0.0845	0.0154	0.0846	0.0012
5	rs116062842	175312520	1.03	0.0957762513390589	1	0.0391838568150044	0.824109187437368	0.175353651080667	0.0181	0.0133	0.024	0.0034	0.1397	0.0046	0.0044	0.0575	0.0012	0.1105	0.1337	0.0402	0.0027	0.1227	0.0138	0.0043	0.0071	0.0011	0.0012	0.0431	0.0201	0.0426	0.0847	0.0155	0.0843	0.0012
5	rs9313730	175312710	1.03	0.0957762513390589	1	0.0391838568150044	0.821024836169135	0.177255701343504	0.0181	0.0133	0.024	0.0034	0.1397	0.0045	0.0044	0.0576	0.0013	0.1099	0.1337	0.0402	0.0027	0.1229	0.0138	0.0041	0.0071	0.0011	0.0012	0.0431	0.0201	0.0427	0.0848	0.0155	0.0843	0.0013
5	rs77474383	175313140	1.03	0.0957762513390589	1	0.0391838568150044	0.837213143549964	0.182396111102832	0.0181	0.0133	0.024	0.0034	0.1398	0.0045	0.0044	0.0576	0.0013	0.1098	0.1338	0.0402	0.0027	0.1229	0.0138	0.0041	0.0071	0.0011	0.0012	0.0431	0.0201	0.0426	0.0848	0.0156	0.0842	0.0013
5	rs17065614	175316075	1.03	0.0957762513390589	1	0.0391838568150044	0.783240149533954	0.173359190580516	0.0182	0.0136	0.0238	0.0034	0.14	0.0045	0.0044	0.0576	0.0014	0.1094	0.1343	0.0402	0.0028	0.1226	0.0137	0.0041	0.007	0.0011	0.0012	0.0431	0.0201	0.0422	0.0849	0.0158	0.0842	0.0014
5	rs4867812	175319735	1.03	0.0957762513390589	1	0.0391838568150044	0.680040150498238	0.147608008188016	0.0183	0.0136	0.0236	0.0034	0.1405	0.0045	0.0044	0.0575	0.0015	0.1084	0.1353	0.0403	0.0029	0.1221	0.0136	0.0041	0.0069	0.0012	0.0012	0.043	0.0202	0.0413	0.0854	0.0161	0.0841	0.0015
5	rs4867813	175319736	1.03	0.0957762513390589	1	0.0391838568150044	0.671118606092159	0.14958709986727	0.0183	0.0136	0.0236	0.0034	0.1405	0.0045	0.0044	0.0576	0.0015	0.1084	0.1353	0.0403	0.0029	0.1221	0.0136	0.0041	0.0069	0.0012	0.0012	0.043	0.0202	0.0413	0.0853	0.0161	0.0841	0.0015
5	rs1427914	175322495	1.03	0.0957762513390589	1	0.0391838568150044	0.774819910169397	0.218020067032075	0.0182	0.0136	0.0236	0.0033	0.1408	0.0046	0.0044	0.0571	0.0016	0.1083	0.1355	0.0408	0.0029	0.1217	0.0136	0.004	0.0068	0.0012	0.0012	0.043	0.0201	0.0416	0.0854	0.0162	0.0839	0.0016
5	rs72823163	175323879	1.03	0.0957762513390589	1	0.0391838568150044	0.81928713579145	0.263862866923018	0.0181	0.0136	0.0236	0.0033	0.1408	0.0046	0.0044	0.0571	0.0016	0.1083	0.1356	0.0408	0.0029	0.1217	0.0135	0.004	0.0068	0.0011	0.0011	0.043	0.0201	0.0416	0.0854	0.0162	0.0839	0.0016
5	rs34535637	175326478	1.03	0.0957762513390589	1	0.0391838568150044	0.854420261799866	0.279318783831548	0.0181	0.0136	0.0235	0.0033	0.1408	0.0046	0.0044	0.0571	0.0015	0.1082	0.1356	0.0407	0.0029	0.1217	0.0135	0.004	0.0067	0.0011	0.0011	0.043	0.0201	0.0417	0.0854	0.0162	0.0838	0.0016
5	rs72823166	175326910	1.03	0.0957762513390589	1	0.0391838568150044	0.864331218736927	0.281998811628189	0.0181	0.0136	0.0235	0.0033	0.1408	0.0046	0.0044	0.0571	0.0015	0.1082	0.1356	0.0406	0.0029	0.1217	0.0135	0.004	0.0067	0.0011	0.0011	0.043	0.0201	0.0417	0.0855	0.0162	0.0838	0.0016
5	rs62387153	175330014	1.04	0.0824519171540817	1	0.0391838568150044	0.94098585857116	0.26580854189286	0.0182	0.0135	0.0234	0.0032	0.1413	0.0045	0.0044	0.0571	0.0016	0.1082	0.1356	0.0399	0.003	0.1216	0.0136	0.004	0.0066	0.0011	0.0011	0.0432	0.0201	0.0419	0.086	0.0163	0.0834	0.0016
5	rs62387157	175335483	1.04	0.0824519171540817	1	0.0391838568150044	0.810858165888211	0.234124505675388	0.0183	0.0135	0.0232	0.0031	0.1415	0.0045	0.0042	0.0571	0.0015	0.1082	0.1358	0.0397	0.003	0.1217	0.0138	0.004	0.0065	0.0011	0.0011	0.0434	0.0202	0.0421	0.0866	0.0164	0.0826	0.0015
5	rs13358386	175433876	1.05	0.0706003084525404	1	0.0391838568150044	0.756953840218523	0.293505109976614	0.0188	0.0134	0.0224	0.0029	0.1418	0.0043	0.0039	0.0568	0.0013	0.1084	0.1364	0.0391	0.0031	0.1231	0.0143	0.0041	0.006	9e-04	0.001	0.044	0.0205	0.0423	0.0879	0.0169	0.0796	0.0014
5	rs112484134	175547044	1.04	0.0824519171540817	1	0.0391838568150044	1.01203029010977	0.437689575104006	0.0197	0.0132	0.0212	0.0025	0.1421	0.0039	0.0035	0.0559	0.0011	0.1088	0.137	0.0371	0.0032	0.1238	0.0151	0.0041	0.0051	6e-04	9e-04	0.0467	0.0214	0.0428	0.0898	0.0178	0.0762	0.0012
5	rs113724301	175556343	1.04	0.0824519171540817	1	0.0391838568150044	0.901083788304664	0.401444110477265	0.0197	0.0132	0.0212	0.0025	0.1421	0.0039	0.0034	0.0559	0.001	0.1088	0.137	0.0371	0.0032	0.1238	0.0151	0.0041	0.0051	6e-04	0.001	0.0467	0.0215	0.0428	0.0898	0.0178	0.0761	0.0012
5	rs4868601	175562120	1.04	0.0824519171540817	0.99	0.0473477484867341	0.790300141920533	0.33055052134731	0.0197	0.0132	0.0212	0.0025	0.1421	0.0039	0.0034	0.0558	0.001	0.1088	0.137	0.0371	0.0032	0.1239	0.0152	0.0041	0.0051	6e-04	0.001	0.0468	0.0215	0.0428	0.0899	0.0178	0.0761	0.0012
5	rs78937333	175562904	1.04	0.0824519171540817	0.99	0.0473477484867341	0.789756090554281	0.340135581563719	0.0197	0.0132	0.0212	0.0025	0.1421	0.0039	0.0034	0.0558	0.001	0.1088	0.137	0.0371	0.0032	0.1239	0.0152	0.0041	0.0051	6e-04	0.001	0.0468	0.0215	0.0428	0.0899	0.0178	0.0761	0.0012
5	rs12516902	175568516	1.04	0.0824519171540817	0.99	0.0473477484867341	0.765749118592298	0.33165241223901	0.0197	0.0132	0.0212	0.0025	0.1421	0.0039	0.0034	0.0558	0.001	0.1088	0.137	0.0371	0.0032	0.1238	0.0152	0.0041	0.0051	6e-04	0.001	0.0468	0.0215	0.0428	0.0899	0.0178	0.0761	0.0012
5	rs78048195	175570290	1.04	0.0824519171540817	1	0.0391838568150044	0.749417898221556	0.321652798092679	0.0197	0.0133	0.0212	0.0025	0.1421	0.0039	0.0034	0.0558	0.001	0.1088	0.137	0.0371	0.0032	0.1238	0.0152	0.0041	0.0051	6e-04	0.001	0.0468	0.0216	0.0428	0.0898	0.0178	0.0761	0.0011
5	rs17078192	175572431	1.04	0.0824519171540817	1	0.0391838568150044	0.742368835531913	0.315962096114256	0.0198	0.0133	0.0212	0.0025	0.1421	0.0039	0.0034	0.0558	0.001	0.1088	0.137	0.0371	0.0032	0.1238	0.0152	0.0041	0.0051	6e-04	0.001	0.0469	0.0216	0.0429	0.0898	0.0178	0.076	0.0011
5	rs767133	175572525	1.04	0.0824519171540817	1	0.0391838568150044	0.742217564420871	0.316082861885231	0.0198	0.0133	0.0212	0.0025	0.1421	0.0039	0.0034	0.0558	0.001	0.1088	0.137	0.0371	0.0032	0.1238	0.0152	0.0041	0.0051	6e-04	0.001	0.0469	0.0216	0.0429	0.0898	0.0178	0.076	0.0011
5	rs17078193	175573635	1.04	0.0824519171540817	1	0.0391838568150044	0.743730885501521	0.311984515203109	0.0198	0.0133	0.0212	0.0025	0.1421	0.0039	0.0034	0.0558	0.001	0.1088	0.137	0.0371	0.0032	0.1238	0.0152	0.0041	0.0051	6e-04	0.001	0.0469	0.0216	0.0429	0.0898	0.0179	0.076	0.0011
5	rs17078226	175578938	1.04	0.0824519171540817	1	0.0391838568150044	0.747595984390042	0.309941310672402	0.0198	0.0133	0.0212	0.0025	0.1421	0.0039	0.0034	0.0558	0.001	0.1088	0.137	0.0371	0.0032	0.1238	0.0152	0.0041	0.0051	6e-04	0.001	0.0469	0.0216	0.0429	0.0898	0.0178	0.076	0.0011
5	rs7714156	175579201	1.04	0.0824519171540817	1	0.0391838568150044	0.746761591261075	0.308861233876846	0.0198	0.0133	0.0212	0.0025	0.1421	0.0039	0.0034	0.0558	0.001	0.1088	0.137	0.0371	0.0032	0.1238	0.0152	0.0041	0.0051	6e-04	0.001	0.0469	0.0216	0.0429	0.0898	0.0178	0.076	0.0011
5	rs115604193	175582717	1.04	0.0824519171540817	1	0.0391838568150044	0.723340992214674	0.28832169885623	0.0198	0.0133	0.0211	0.0025	0.1419	0.0039	0.0034	0.0557	0.001	0.1087	0.1371	0.0371	0.0032	0.1239	0.0153	0.0041	0.0051	5e-04	9e-04	0.0467	0.0216	0.0429	0.0898	0.0179	0.0763	0.0011
5	rs13180761	175586684	1.04	0.0824519171540817	1	0.0391838568150044	0.711197797617293	0.285623388143333	0.0198	0.0133	0.0211	0.0025	0.1419	0.0039	0.0034	0.0557	0.001	0.1087	0.1371	0.0371	0.0032	0.124	0.0153	0.0041	0.0051	5e-04	9e-04	0.0465	0.0216	0.0429	0.0898	0.0179	0.0764	0.0011
5	rs4868610	175587099	1.04	0.0824519171540817	1	0.0391838568150044	0.710529972868273	0.285974903063101	0.0198	0.0133	0.0211	0.0025	0.1419	0.0039	0.0034	0.0557	0.001	0.1087	0.1371	0.0371	0.0032	0.124	0.0153	0.0041	0.0051	5e-04	9e-04	0.0465	0.0216	0.0429	0.0898	0.0179	0.0764	0.0011
5	rs7448720	175588076	1.04	0.0824519171540817	1.01	0.0321931958856115	0.709714121260657	0.289732574626647	0.0198	0.0133	0.0211	0.0025	0.1419	0.0039	0.0034	0.0557	0.001	0.1087	0.1371	0.0371	0.0032	0.124	0.0153	0.0041	0.0051	5e-04	9e-04	0.0465	0.0216	0.0429	0.0898	0.0179	0.0765	0.0011
5	rs115075460	175597694	1.04	0.0824519171540817	1.01	0.0321931958856115	0.500290423591757	0.25975738187356	0.0194	0.0131	0.0211	0.0026	0.1449	0.0038	0.0034	0.0546	0.001	0.1081	0.1367	0.0376	0.0028	0.1262	0.0156	0.0041	0.0048	5e-04	7e-04	0.0432	0.0217	0.043	0.0895	0.0182	0.0773	9e-04
5	rs2098606	175598346	1.04	0.0824519171540817	1.01	0.0321931958856115	0.432951395068936	0.260554092563123	0.0193	0.0131	0.0211	0.0027	0.1458	0.0038	0.0034	0.0543	0.001	0.1079	0.1366	0.0378	0.0027	0.1269	0.0157	0.0041	0.0047	6e-04	7e-04	0.0423	0.0217	0.0431	0.0895	0.0182	0.0776	8e-04
5	rs11134966	175600330	1.04	0.0824519171540817	1.01	0.0321931958856115	0.424236912142769	0.264091538497001	0.0193	0.0131	0.021	0.0027	0.1459	0.0038	0.0033	0.0542	0.001	0.108	0.1365	0.0377	0.0027	0.127	0.0157	0.0041	0.0047	6e-04	7e-04	0.0424	0.0217	0.043	0.0894	0.0185	0.0775	8e-04
5	rs4868611	175603576	1.04	0.0824519171540817	1.01	0.0321931958856115	0.433774718766342	0.268907857295775	0.0193	0.0131	0.0211	0.0027	0.1459	0.0038	0.0033	0.0542	0.001	0.108	0.1367	0.0378	0.0027	0.127	0.0156	0.0041	0.0047	5e-04	7e-04	0.0424	0.0217	0.043	0.0894	0.0185	0.0775	8e-04
5	rs10036422	175606174	1.04	0.0824519171540817	1.01	0.0321931958856115	0.440092804029662	0.276762643611842	0.0193	0.013	0.0211	0.0027	0.146	0.0038	0.0033	0.0541	0.001	0.1079	0.1367	0.0378	0.0026	0.127	0.0156	0.0041	0.0047	5e-04	7e-04	0.0423	0.0217	0.043	0.0895	0.0185	0.0776	8e-04
5	rs7724670	175608480	1.04	0.0824519171540817	1.01	0.0321931958856115	0.437784723187812	0.270058579638946	0.0193	0.013	0.021	0.0027	0.146	0.0038	0.0033	0.054	0.001	0.1079	0.1367	0.0378	0.0026	0.127	0.0156	0.0041	0.0047	5e-04	7e-04	0.0423	0.0217	0.043	0.0895	0.0185	0.0776	8e-04
5	rs17078486	175611712	1.04	0.0824519171540817	1.01	0.0321931958856115	0.438790073124505	0.271787515114599	0.0193	0.013	0.021	0.0027	0.146	0.0038	0.0033	0.0539	0.001	0.1079	0.1367	0.0378	0.0026	0.127	0.0156	0.0041	0.0047	5e-04	6e-04	0.0423	0.0217	0.043	0.0895	0.0185	0.0777	8e-04
5	rs190283360	175625948	1.04	0.0824519171540817	1.01	0.0321931958856115	0.436662444664251	0.261351566669545	0.0193	0.013	0.021	0.0027	0.1462	0.0038	0.0033	0.0536	0.001	0.1077	0.1366	0.0378	0.0026	0.1269	0.0157	0.004	0.0046	5e-04	6e-04	0.0423	0.0216	0.043	0.0896	0.0185	0.078	8e-04
5	rs151190553	175627251	1.04	0.0824519171540817	1.01	0.0321931958856115	0.436839551918486	0.261579556420856	0.0193	0.013	0.021	0.0027	0.1462	0.0038	0.0033	0.0535	0.001	0.1077	0.1366	0.0378	0.0026	0.1269	0.0157	0.004	0.0046	5e-04	6e-04	0.0423	0.0216	0.043	0.0896	0.0185	0.0781	8e-04
5	rs1834906	175662866	1.04	0.0824519171540817	1.01	0.0321931958856115	0.372884714289532	0.256804879998099	0.0195	0.013	0.0208	0.0027	0.1471	0.0038	0.0033	0.053	0.0011	0.107	0.1365	0.0378	0.0026	0.1266	0.0161	0.004	0.0044	6e-04	6e-04	0.0421	0.0216	0.0428	0.0906	0.0188	0.0782	8e-04
5	rs66595683	175668588	1.04	0.0824519171540817	1.01	0.0321931958856115	0.382876739535801	0.253185634953753	0.0195	0.013	0.0208	0.0027	0.1471	0.0037	0.0032	0.0529	0.0011	0.1072	0.1363	0.0378	0.0026	0.1265	0.0163	0.004	0.0044	6e-04	6e-04	0.0422	0.0211	0.0428	0.091	0.0188	0.0782	8e-04
5	rs72645798	175717216	1.03	0.0957762513390589	1.01	0.0321931958856115	0.359486084871485	0.272711009062895	0.0198	0.0129	0.0207	0.0026	0.1468	0.0037	0.0032	0.0529	0.0011	0.1065	0.1362	0.0377	0.0026	0.1265	0.0166	0.004	0.0042	6e-04	6e-04	0.0425	0.0212	0.0426	0.0921	0.0189	0.0781	8e-04
5	rs10057519	175730807	1.03	0.0957762513390589	1.01	0.0321931958856115	0.368480978167374	0.272942033827766	0.0198	0.0129	0.0207	0.0026	0.1467	0.0037	0.0032	0.0529	0.0011	0.1066	0.1361	0.0377	0.0026	0.1265	0.0166	0.004	0.0042	6e-04	6e-04	0.0426	0.0212	0.0426	0.0921	0.0189	0.0781	8e-04
5	rs67358703	175737425	1.03	0.0957762513390589	1.01	0.0321931958856115	0.368155838019279	0.273404264652528	0.0198	0.0129	0.0207	0.0026	0.1467	0.0037	0.0032	0.0529	0.0011	0.1065	0.1361	0.0377	0.0026	0.1265	0.0166	0.004	0.0042	6e-04	6e-04	0.0426	0.0212	0.0426	0.0921	0.0189	0.0781	8e-04
5	rs75170821	175756739	1.03	0.0957762513390589	1.01	0.0321931958856115	0.364750725791512	0.271441454797163	0.0198	0.0129	0.0206	0.0026	0.1467	0.0037	0.0032	0.0529	0.0011	0.1065	0.1362	0.0377	0.0026	0.1265	0.0167	0.004	0.0042	6e-04	6e-04	0.0426	0.0212	0.0426	0.0921	0.0189	0.0781	8e-04
5	rs55742054	175763191	1.03	0.0957762513390589	1.01	0.0321931958856115	0.363403977932884	0.271095530975335	0.0198	0.0129	0.0206	0.0026	0.1467	0.0037	0.0032	0.0529	0.0011	0.1065	0.1361	0.0377	0.0026	0.1265	0.0167	0.004	0.0042	6e-04	6e-04	0.0426	0.0212	0.0426	0.0921	0.0189	0.0781	8e-04
5	rs6889763	175770121	1.03	0.0957762513390589	1.01	0.0321931958856115	0.360879001669366	0.270749743764592	0.0198	0.0129	0.0206	0.0026	0.1467	0.0037	0.0032	0.0529	0.0011	0.1065	0.1361	0.0377	0.0026	0.1265	0.0167	0.004	0.0042	6e-04	6e-04	0.0426	0.0212	0.0426	0.0921	0.0189	0.0781	8e-04
5	rs79958314	175770421	1.03	0.0957762513390589	1.01	0.0321931958856115	0.361039900687372	0.270288906856243	0.0198	0.0129	0.0206	0.0026	0.1468	0.0038	0.0032	0.0529	0.0011	0.1065	0.1361	0.0377	0.0026	0.1265	0.0167	0.004	0.0042	6e-04	6e-04	0.0426	0.0212	0.0426	0.0921	0.0189	0.0781	8e-04
5	rs115206011	175781262	1.03	0.0957762513390589	1.01	0.0321931958856115	0.352351092228862	0.277226858718505	0.0199	0.0129	0.0206	0.0026	0.1467	0.0038	0.0032	0.0529	0.0011	0.1063	0.1359	0.0376	0.0025	0.1265	0.0168	0.004	0.0041	6e-04	7e-04	0.0427	0.0213	0.0427	0.0923	0.0189	0.078	8e-04
5	rs13181538	175797836	1.03	0.0957762513390589	1.02	0.0262527243843747	0.331183905929958	0.271326131684675	0.0201	0.0129	0.0205	0.0027	0.1464	0.004	0.0032	0.0528	0.0011	0.1057	0.1352	0.0374	0.0025	0.1266	0.0172	0.0042	0.0041	6e-04	7e-04	0.0431	0.0214	0.0426	0.093	0.0189	0.0777	8e-04
5	rs74292755	175805688	1.03	0.0957762513390589	1.02	0.0262527243843747	0.355004798200925	0.265464863944612	0.0203	0.0129	0.0204	0.0028	0.146	0.0041	0.0031	0.0524	0.0011	0.1045	0.1343	0.0372	0.0034	0.1273	0.0176	0.0043	0.0039	7e-04	7e-04	0.0435	0.0216	0.0429	0.0937	0.0188	0.077	9e-04
5	rs11956308	175806850	1.02	0.110678017971113	1.02	0.0262527243843747	0.357188483585621	0.267184636499526	0.0203	0.0129	0.0204	0.0028	0.146	0.0041	0.0031	0.0524	0.0011	0.1044	0.1342	0.0371	0.0036	0.1274	0.0177	0.0043	0.0039	7e-04	8e-04	0.0436	0.0216	0.0429	0.0938	0.0188	0.0769	9e-04
5	rs35069679	175808846	1.02	0.110678017971113	1.02	0.0262527243843747	0.3554835538104	0.266381645968273	0.0204	0.0129	0.0204	0.0028	0.1463	0.0041	0.0031	0.0524	0.001	0.1044	0.1342	0.0371	0.0036	0.1272	0.0177	0.0044	0.0038	7e-04	8e-04	0.0437	0.0217	0.0429	0.0937	0.0188	0.0768	9e-04
5	rs1065212	175811133	1.02	0.110678017971113	1.02	0.0262527243843747	0.363134934537425	0.265464863944612	0.0205	0.0129	0.0204	0.0028	0.1463	0.0041	0.0031	0.0525	0.001	0.1043	0.1344	0.0371	0.0036	0.127	0.0177	0.0045	0.0038	7e-04	8e-04	0.0438	0.0217	0.0429	0.0936	0.0188	0.0765	9e-04
5	rs1065206	175811233	1.02	0.110678017971113	1.01	0.0321931958856115	0.364211720522009	0.265579407875778	0.0205	0.0129	0.0204	0.0028	0.1463	0.0041	0.0031	0.0524	0.001	0.1044	0.1344	0.0371	0.0036	0.127	0.0177	0.0045	0.0038	7e-04	8e-04	0.0438	0.0217	0.0429	0.0936	0.0188	0.0765	9e-04
5	rs17832192	175815215	1.02	0.110678017971113	1.01	0.0321931958856115	0.373157424441982	0.267184636499526	0.0205	0.0129	0.0204	0.0028	0.1463	0.0041	0.0031	0.0525	0.001	0.1043	0.1344	0.0371	0.0036	0.1269	0.0177	0.0046	0.0038	7e-04	8e-04	0.0438	0.0217	0.0429	0.0935	0.0188	0.0764	9e-04
5	rs3172921	175815782	1.02	0.110678017971113	1.01	0.0321931958856115	0.374140022302489	0.266955133940926	0.0205	0.0129	0.0204	0.0028	0.1463	0.0041	0.0031	0.0525	0.001	0.1043	0.1344	0.0371	0.0036	0.1269	0.0177	0.0046	0.0038	7e-04	8e-04	0.0438	0.0217	0.0429	0.0935	0.0188	0.0764	9e-04
5	rs1060588	175815874	1.02	0.110678017971113	1.01	0.0321931958856115	0.373976164560889	0.267758661016164	0.0205	0.0129	0.0204	0.0028	0.1463	0.0041	0.0031	0.0525	0.001	0.1043	0.1344	0.0372	0.0036	0.1269	0.0177	0.0046	0.0038	7e-04	8e-04	0.0438	0.0217	0.0429	0.0935	0.0188	0.0764	9e-04
5	rs11959740	175836978	1.02	0.110678017971113	1.01	0.0321931958856115	0.421854403686789	0.26592313197006	0.0206	0.0128	0.0204	0.0029	0.1466	0.0043	0.0032	0.0528	0.001	0.1042	0.135	0.0374	0.0035	0.1261	0.0177	0.0051	0.0036	8e-04	8e-04	0.0433	0.022	0.043	0.0934	0.0188	0.0755	9e-04
5	rs77134361	175839639	1.02	0.110678017971113	1.01	0.0321931958856115	0.43212884565141	0.262149802672913	0.0207	0.0127	0.0203	0.0029	0.1464	0.0043	0.0031	0.0528	9e-04	0.1043	0.1354	0.0373	0.0035	0.1259	0.0177	0.0052	0.0035	9e-04	8e-04	0.0431	0.022	0.0429	0.0939	0.0188	0.0754	9e-04
5	rs80222772	175840923	1.02	0.110678017971113	1.01	0.0321931958856115	0.433715884259797	0.26021255155635	0.0207	0.0127	0.0203	0.003	0.1463	0.0043	0.0031	0.0528	9e-04	0.1044	0.1357	0.0373	0.0035	0.1257	0.0177	0.0053	0.0035	9e-04	8e-04	0.043	0.022	0.0429	0.0941	0.0188	0.0755	9e-04
5	rs114349935	175841326	1.02	0.110678017971113	1.01	0.0321931958856115	0.432187573496954	0.263748554311803	0.0207	0.0127	0.0203	0.003	0.1462	0.0043	0.0031	0.0528	9e-04	0.1044	0.1358	0.0373	0.0034	0.1257	0.0177	0.0053	0.0035	9e-04	8e-04	0.0429	0.0221	0.0429	0.0941	0.0187	0.0755	9e-04
5	rs55863614	175841380	1.02	0.110678017971113	1.01	0.0321931958856115	0.442228654794046	0.276530625869637	0.0207	0.0127	0.0203	0.003	0.1462	0.0043	0.0031	0.0528	9e-04	0.1044	0.1359	0.0377	0.0034	0.125	0.0177	0.0053	0.0035	9e-04	8e-04	0.0429	0.0221	0.0429	0.0942	0.0187	0.0756	9e-04
5	rs7442946	175843890	1.02	0.110678017971113	1.01	0.0321931958856115	0.44353640620872	0.272480044775069	0.0207	0.0126	0.0202	0.0029	0.1466	0.0044	0.0031	0.0528	8e-04	0.104	0.1362	0.0377	0.0034	0.1251	0.0177	0.0053	0.0034	9e-04	8e-04	0.0427	0.0221	0.0429	0.0943	0.0187	0.0755	8e-04
5	rs72807230	175847271	1.02	0.110678017971113	1.01	0.0321931958856115	0.467155897456548	0.259871150888827	0.0208	0.0126	0.0202	0.0029	0.1474	0.0044	0.0031	0.0527	8e-04	0.1042	0.1362	0.0374	0.0034	0.1247	0.0177	0.0054	0.0033	9e-04	8e-04	0.0427	0.0222	0.0424	0.0947	0.0187	0.0751	8e-04
5	rs2913737	175849989	1.02	0.110678017971113	1.01	0.0321931958856115	0.480673684472972	0.253185634953753	0.0208	0.0125	0.0202	0.0029	0.1478	0.0044	0.0031	0.0527	8e-04	0.1044	0.1362	0.0372	0.0034	0.1245	0.0177	0.0055	0.0033	9e-04	8e-04	0.0428	0.0223	0.0422	0.0949	0.0186	0.0749	8e-04
5	rs114452419	175855142	1.02	0.110678017971113	1.01	0.0321931958856115	0.50205803622427	0.23599803355432	0.0209	0.0125	0.0202	0.0028	0.1488	0.0044	0.0031	0.0525	8e-04	0.1046	0.1363	0.0369	0.0034	0.124	0.0176	0.0055	0.0032	9e-04	8e-04	0.0426	0.0223	0.0419	0.0952	0.0186	0.0748	8e-04
5	rs115055783	175856868	1.02	0.110678017971113	1.01	0.0321931958856115	0.502121220616859	0.230172975102048	0.021	0.0125	0.0202	0.0028	0.1491	0.0044	0.0031	0.0525	8e-04	0.1047	0.1363	0.0368	0.0034	0.1238	0.0176	0.0056	0.0032	9e-04	8e-04	0.0426	0.0223	0.0418	0.0953	0.0185	0.0747	8e-04
5	rs10475628	175857275	1.02	0.110678017971113	1.01	0.0321931958856115	0.504651725316656	0.229735260309747	0.021	0.0125	0.0202	0.0028	0.1492	0.0044	0.0031	0.0525	8e-04	0.1047	0.1363	0.0368	0.0034	0.1238	0.0176	0.0056	0.0032	9e-04	8e-04	0.0426	0.0223	0.0418	0.0953	0.0186	0.0747	8e-04
5	rs2913730	175893942	1.01	0.127260826833158	1.01	0.0321931958856115	0.56045362403862	0.218558000785268	0.0211	0.0124	0.0201	0.0028	0.1499	0.0045	0.0031	0.0522	8e-04	0.1043	0.1361	0.0368	0.0035	0.1235	0.0175	0.0058	0.0032	9e-04	8e-04	0.0424	0.0222	0.0419	0.0955	0.0186	0.0749	8e-04
5	rs11134975	175898997	1.01	0.127260826833158	1.01	0.0321931958856115	0.570010837567319	0.216838146748	0.0211	0.0124	0.02	0.0027	0.1499	0.0044	0.0031	0.0523	8e-04	0.1051	0.136	0.0371	0.0035	0.1234	0.0174	0.0057	0.0031	9e-04	8e-04	0.0424	0.0222	0.0416	0.0955	0.0186	0.0748	8e-04
5	rs13154670	175901585	1.01	0.127260826833158	1.02	0.0262527243843747	0.582622527476649	0.216838146748	0.0211	0.0124	0.0199	0.0027	0.15	0.0044	0.0031	0.0523	7e-04	0.1055	0.136	0.0373	0.0035	0.1233	0.0172	0.0056	0.0031	9e-04	8e-04	0.0423	0.0223	0.0414	0.0956	0.0186	0.0747	8e-04
5	rs12514451	175910252	1.01	0.127260826833158	1.02	0.0262527243843747	0.583164930810919	0.205980167156929	0.0212	0.0124	0.0197	0.0025	0.1504	0.0044	0.0031	0.0525	7e-04	0.1063	0.1357	0.0377	0.0036	0.1231	0.017	0.0056	0.0031	0.001	0.0011	0.0422	0.0224	0.0409	0.0956	0.0185	0.0743	8e-04
5	rs78597771	175919324	1.01	0.127260826833158	1.02	0.0262527243843747	0.574582019966796	0.197699099405354	0.0212	0.0123	0.0197	0.0028	0.1503	0.0044	0.0031	0.0525	7e-04	0.1061	0.1357	0.0377	0.0036	0.123	0.0169	0.0056	0.0031	0.001	0.0011	0.0421	0.0225	0.0408	0.0957	0.0185	0.0742	8e-04
5	rs2963669	175923354	1.01	0.127260826833158	1.02	0.0262527243843747	0.575862306508914	0.196659018326756	0.0213	0.0123	0.0197	0.0028	0.1503	0.0044	0.0032	0.0524	7e-04	0.1061	0.1357	0.0377	0.0036	0.123	0.0169	0.0056	0.0031	0.001	0.0011	0.0421	0.0225	0.0408	0.0957	0.0185	0.0741	8e-04
5	rs4868645	175947118	1.01	0.127260826833158	1.02	0.0262527243843747	0.607054756200494	0.211492539641594	0.0217	0.0121	0.0197	0.003	0.1502	0.0045	0.0034	0.0524	9e-04	0.1054	0.1358	0.0375	0.0037	0.1219	0.0168	0.0058	0.0033	0.0011	0.0012	0.0419	0.0233	0.0411	0.0965	0.0185	0.0729	9e-04
5	rs4868647	175947309	1.01	0.127260826833158	1.02	0.0262527243843747	0.60788405900215	0.213411883311543	0.0217	0.0121	0.0197	0.003	0.1502	0.0045	0.0034	0.0525	9e-04	0.1054	0.1358	0.0375	0.0037	0.1218	0.0168	0.0058	0.0033	0.0011	0.0012	0.042	0.0233	0.0411	0.0965	0.0186	0.0729	9e-04
5	rs9313736	175948316	1.01	0.127260826833158	1.02	0.0262527243843747	0.617458462015517	0.216194353903294	0.0217	0.0121	0.0197	0.003	0.1502	0.0045	0.0034	0.0524	9e-04	0.1054	0.1356	0.0375	0.0037	0.1218	0.0168	0.0058	0.0033	0.0011	0.0012	0.042	0.0234	0.0412	0.0966	0.0186	0.0728	9e-04
5	rs116696086	175949327	1.01	0.127260826833158	1.02	0.0262527243843747	0.63780182876529	0.212771465328393	0.0217	0.0121	0.0197	0.003	0.15	0.0045	0.0035	0.0524	9e-04	0.1053	0.1356	0.0375	0.0037	0.1218	0.0169	0.0059	0.0033	0.0011	0.0012	0.042	0.0234	0.0412	0.0966	0.0185	0.0728	9e-04
5	rs3777385	175961604	1.02	0.110678017971113	1.02	0.0262527243843747	0.703202322096181	0.226243288321223	0.0219	0.0121	0.0197	0.003	0.1491	0.0045	0.0035	0.0521	8e-04	0.1051	0.1356	0.0376	0.0037	0.1217	0.0171	0.0061	0.0033	0.0011	0.0012	0.0421	0.0236	0.0414	0.0967	0.0186	0.0729	9e-04
5	rs890836	175964483	1.02	0.110678017971113	1.02	0.0262527243843747	0.839445614239575	0.258847792122691	0.0223	0.012	0.0198	0.0029	0.1484	0.0044	0.0036	0.0519	8e-04	0.1041	0.1354	0.0377	0.0038	0.1212	0.0177	0.0065	0.0032	0.0012	0.0012	0.0423	0.024	0.0418	0.097	0.0184	0.0732	9e-04
5	rs2963690	175973956	1.02	0.110678017971113	1.02	0.0262527243843747	1.15668624987815	0.280133613546453	0.0233	0.0119	0.0198	0.0027	0.1477	0.0043	0.0037	0.0505	7e-04	0.1024	0.1345	0.038	0.0039	0.1211	0.0181	0.007	0.003	0.0012	0.0013	0.0425	0.0251	0.0423	0.0973	0.0182	0.0743	9e-04
5	rs78690792	175974383	1.02	0.110678017971113	1.02	0.0262527243843747	1.16415604128408	0.28749965602549	0.0233	0.0119	0.0198	0.0027	0.1477	0.0043	0.0037	0.0505	7e-04	0.1023	0.1345	0.0379	0.0039	0.1211	0.0181	0.007	0.003	0.0012	0.0013	0.0425	0.0251	0.0423	0.0973	0.0182	0.0743	0.001
5	rs78633031	175979061	1.02	0.110678017971113	1.02	0.0262527243843747	1.23857246602156	0.288674221462003	0.0236	0.0118	0.0196	0.0025	0.1478	0.0042	0.0037	0.0503	7e-04	0.1021	0.1347	0.0379	0.0039	0.121	0.0183	0.007	0.0028	0.0012	0.0013	0.0425	0.0252	0.0424	0.0975	0.0182	0.0742	0.001
5	rs76277542	175986083	1.02	0.110678017971113	1.01	0.0321931958856115	1.28060776126696	0.300023504892742	0.0238	0.0118	0.0195	0.0025	0.1477	0.0042	0.0036	0.0502	7e-04	0.1019	0.1349	0.0379	0.0039	0.121	0.0184	0.007	0.0028	0.0012	0.0013	0.0426	0.0253	0.0424	0.0976	0.0181	0.0742	0.001
5	rs12522767	175988599	1.02	0.110678017971113	1.01	0.0321931958856115	1.29987444762729	0.318501041760164	0.0238	0.0118	0.0195	0.0025	0.1477	0.0042	0.0036	0.0502	7e-04	0.1019	0.1349	0.038	0.0039	0.1209	0.0184	0.007	0.0028	0.0012	0.0013	0.0426	0.0253	0.0424	0.0977	0.0182	0.0741	0.001
5	rs4868651	175989028	1.02	0.110678017971113	1.01	0.0321931958856115	1.30864217797764	0.320318245663164	0.0238	0.0118	0.0195	0.0025	0.1476	0.0042	0.0036	0.0502	7e-04	0.1019	0.1349	0.038	0.0039	0.1209	0.0184	0.007	0.0028	0.0012	0.0013	0.0427	0.0253	0.0424	0.0977	0.0182	0.0741	0.001
5	rs74356759	175992636	1.02	0.110678017971113	1.01	0.0321931958856115	1.39831922994909	0.327495345769957	0.0237	0.0118	0.0193	0.0023	0.1477	0.0042	0.0035	0.0502	6e-04	0.1015	0.1351	0.038	0.0039	0.1208	0.0184	0.0071	0.0028	0.0012	0.0013	0.0428	0.0255	0.0423	0.0984	0.0181	0.0742	0.001
5	rs12518379	175993200	1.02	0.110678017971113	1.01	0.0321931958856115	1.40096163053788	0.329205221808356	0.0237	0.0118	0.0192	0.0023	0.1477	0.0042	0.0035	0.0502	6e-04	0.1014	0.1351	0.038	0.0039	0.1208	0.0184	0.0071	0.0028	0.0012	0.0013	0.0428	0.0255	0.0423	0.0984	0.0181	0.0742	0.001
5	rs34767982	176004680	1.02	0.110678017971113	1.01	0.0321931958856115	1.45211323849926	0.340629262954728	0.0241	0.0119	0.0189	0.0022	0.1477	0.0041	0.0034	0.0507	6e-04	0.1009	0.1351	0.0379	0.0038	0.1209	0.0186	0.0071	0.0027	0.0012	0.0013	0.0429	0.0257	0.0422	0.0989	0.018	0.0741	0.001
5	rs35657538	176005195	1.02	0.110678017971113	1.01	0.0321931958856115	1.4566795699135	0.345577435925207	0.0241	0.0119	0.0189	0.0022	0.1477	0.0041	0.0034	0.0507	6e-04	0.1008	0.1351	0.0379	0.0038	0.1209	0.0187	0.0071	0.0026	0.0012	0.0013	0.0429	0.0257	0.0422	0.0989	0.018	0.0741	0.001
5	rs17078336	176006570	1.02	0.110678017971113	1.01	0.0321931958856115	1.46493216659475	0.350172753147174	0.0242	0.0119	0.0188	0.0021	0.1477	0.0041	0.0034	0.0508	6e-04	0.1007	0.1351	0.0378	0.0038	0.1209	0.0187	0.0071	0.0026	0.0012	0.0013	0.0429	0.0258	0.0422	0.099	0.0179	0.0741	0.001
5	rs752139	176011264	1.02	0.110678017971113	1.01	0.0321931958856115	1.48959222411196	0.347562457504196	0.0243	0.0121	0.0188	0.0021	0.1476	0.004	0.0034	0.0507	6e-04	0.1005	0.1354	0.0377	0.0037	0.1208	0.0187	0.0071	0.0026	0.0012	0.0012	0.043	0.0259	0.0421	0.0994	0.0179	0.0741	0.001
5	rs752138	176011579	1.02	0.110678017971113	1.01	0.0321931958856115	1.49009297220894	0.347562457504196	0.0243	0.012	0.0188	0.0021	0.1476	0.004	0.0034	0.0507	6e-04	0.1004	0.1354	0.0377	0.0037	0.1208	0.0187	0.0071	0.0026	0.0012	0.0012	0.043	0.0259	0.0421	0.0994	0.0179	0.0741	9e-04
5	rs116138699	176013823	1.02	0.110678017971113	1.01	0.0321931958856115	1.48628883174706	0.346693607835609	0.0243	0.0121	0.0188	0.0021	0.1476	0.004	0.0034	0.0507	6e-04	0.1004	0.1354	0.0376	0.0037	0.1208	0.0187	0.0071	0.0026	0.0012	0.0012	0.043	0.0259	0.0421	0.0994	0.0179	0.0741	9e-04
5	rs17078347	176017639	1.02	0.110678017971113	1.01	0.0321931958856115	1.48348805957776	0.348929055423898	0.0244	0.0121	0.0188	0.0021	0.1476	0.004	0.0034	0.0506	6e-04	0.1004	0.1355	0.0374	0.0037	0.1208	0.0187	0.0071	0.0026	0.0012	0.0012	0.043	0.026	0.0421	0.0994	0.0179	0.0741	9e-04
5	rs3792728	176018090	1.02	0.110678017971113	1.01	0.0321931958856115	1.48468815359915	0.348680468442254	0.0244	0.012	0.0189	0.0021	0.1476	0.004	0.0034	0.0506	6e-04	0.1004	0.1355	0.0375	0.0037	0.1208	0.0187	0.0071	0.0026	0.0012	0.0012	0.043	0.026	0.0421	0.0994	0.0179	0.0741	9e-04
5	rs3828574	176020838	1.02	0.110678017971113	1.01	0.0321931958856115	1.48298812532693	0.346693607835609	0.0243	0.012	0.0189	0.0021	0.1477	0.004	0.0034	0.0507	6e-04	0.1004	0.1356	0.0375	0.0037	0.1207	0.0186	0.0071	0.0026	0.0012	0.0012	0.0431	0.026	0.0421	0.0994	0.0179	0.0741	9e-04
5	rs79921038	176021419	1.02	0.110678017971113	1.02	0.0262527243843747	1.48248825281359	0.346197403457613	0.0243	0.012	0.0189	0.0021	0.1477	0.004	0.0034	0.0507	6e-04	0.1004	0.1356	0.0375	0.0037	0.1207	0.0186	0.0071	0.0026	0.0012	0.0012	0.0431	0.026	0.0421	0.0994	0.018	0.0741	9e-04
5	rs114992997	176023093	1.02	0.110678017971113	1.02	0.0262527243843747	1.47979000856132	0.344586154327876	0.0243	0.012	0.0189	0.002	0.1476	0.004	0.0034	0.0507	6e-04	0.1004	0.1355	0.0375	0.0037	0.1207	0.0186	0.007	0.0026	0.0012	0.0012	0.0431	0.026	0.0421	0.0994	0.018	0.0742	9e-04
5	rs114021239	176027636	1.02	0.110678017971113	1.02	0.0262527243843747	1.47190550478682	0.351791456721756	0.0243	0.012	0.0189	0.002	0.1475	0.0041	0.0033	0.0508	5e-04	0.1005	0.1354	0.0375	0.0037	0.1207	0.0185	0.007	0.0026	0.0012	0.0012	0.0431	0.026	0.042	0.0995	0.0179	0.0743	9e-04
5	rs7714198	176031344	1.02	0.110678017971113	1.01	0.0321931958856115	1.4687161833575	0.354036265305706	0.0244	0.012	0.0189	0.002	0.1475	0.0041	0.0033	0.0509	5e-04	0.1006	0.1353	0.0375	0.0037	0.1207	0.0184	0.007	0.0026	0.0012	0.0012	0.0431	0.026	0.042	0.0995	0.0179	0.0744	9e-04
5	rs10044781	176033663	1.02	0.110678017971113	1.01	0.0321931958856115	1.46234517087241	0.355535071148623	0.0244	0.012	0.0189	0.002	0.1474	0.0041	0.0033	0.0509	5e-04	0.1006	0.1351	0.0375	0.0037	0.1207	0.0184	0.007	0.0026	0.0012	0.0012	0.0432	0.0261	0.042	0.0995	0.0179	0.0745	9e-04
5	rs11739413	176045442	1.02	0.110678017971113	1.01	0.0321931958856115	1.42019906811191	0.429635355396446	0.0249	0.0124	0.0189	0.0017	0.1465	0.0032	0.0029	0.0515	4e-04	0.0987	0.1362	0.0376	0.0033	0.1219	0.0184	0.0066	0.0023	0.0011	0.0011	0.0434	0.0267	0.0419	0.0998	0.0174	0.0761	8e-04
5	rs744307	176046567	1.02	0.110678017971113	1.01	0.0321931958856115	1.41587197630766	0.430162271218528	0.0249	0.0124	0.0189	0.0017	0.1465	0.0032	0.0028	0.0516	4e-04	0.0986	0.1362	0.0376	0.0033	0.1219	0.0184	0.0066	0.0023	0.0011	0.0011	0.0434	0.0267	0.0418	0.0997	0.0173	0.0761	8e-04
5	rs35035889	176050954	1.02	0.110678017971113	1.01	0.0321931958856115	1.41164796623176	0.439146223520979	0.0249	0.0123	0.019	0.0017	0.1466	0.0032	0.0028	0.0517	4e-04	0.0984	0.1363	0.0378	0.0033	0.1218	0.0183	0.0066	0.0023	0.0011	0.0011	0.0436	0.0268	0.0417	0.0996	0.0172	0.0762	8e-04
5	rs76507535	176055215	1.03	0.0957762513390589	1	0.0391838568150044	1.42531921618437	0.455655002605928	0.0248	0.0123	0.0191	0.0017	0.1465	0.0032	0.0028	0.0518	3e-04	0.0983	0.1363	0.0381	0.0032	0.1215	0.0183	0.0066	0.0023	0.0011	0.0011	0.0438	0.0269	0.0417	0.0994	0.0171	0.0763	8e-04
5	rs4868670	176062250	1.03	0.0957762513390589	1	0.0391838568150044	1.42886793330509	0.472863069931297	0.0246	0.0121	0.0192	0.0017	0.1465	0.0033	0.0028	0.052	3e-04	0.0983	0.1363	0.0384	0.0032	0.121	0.0182	0.0066	0.0023	0.0011	0.0011	0.0442	0.027	0.0417	0.0991	0.017	0.0765	8e-04
5	rs4868672	176063549	1.03	0.0957762513390589	1.01	0.0321931958856115	1.42187221088468	0.468814998408806	0.0247	0.0121	0.0191	0.0017	0.1466	0.0033	0.0028	0.052	3e-04	0.0982	0.1363	0.0384	0.0032	0.1211	0.0182	0.0066	0.0023	0.0011	0.0011	0.0442	0.0271	0.0417	0.099	0.017	0.0766	8e-04
5	rs12515826	176068947	1.03	0.0957762513390589	1.01	0.0321931958856115	1.29008503199151	0.478816553258999	0.0251	0.012	0.0196	0.0019	0.147	0.003	0.0025	0.0528	3e-04	0.0978	0.1364	0.0382	0.0031	0.1213	0.018	0.0064	0.0024	0.0011	0.0011	0.0444	0.0274	0.0419	0.0979	0.0165	0.0767	8e-04
5	rs115647917	176069073	1.03	0.0957762513390589	1.01	0.0321931958856115	1.30501800884701	0.481936262654494	0.0251	0.012	0.0196	0.0019	0.147	0.003	0.0025	0.0528	3e-04	0.0978	0.1363	0.0382	0.003	0.1213	0.0179	0.0064	0.0024	0.0011	0.0011	0.0444	0.0274	0.0419	0.0979	0.0165	0.0767	8e-04
5	rs74793226	176074643	1.03	0.0957762513390589	1.01	0.0321931958856115	1.2428733353349	0.492691392231555	0.0251	0.0121	0.0198	0.0019	0.1476	0.003	0.0025	0.0529	3e-04	0.0976	0.1354	0.0386	0.0029	0.1214	0.0179	0.0063	0.0025	0.0011	0.001	0.0445	0.0275	0.0418	0.0976	0.0164	0.0771	7e-04
5	rs12516757	176080430	1.02	0.110678017971113	1.01	0.0321931958856115	1.17448064559501	0.497202017307601	0.025	0.0122	0.02	0.0019	0.1482	0.0029	0.0025	0.053	3e-04	0.0975	0.1345	0.0389	0.0028	0.1214	0.0178	0.0062	0.0025	0.001	0.001	0.0446	0.0276	0.0417	0.0972	0.0164	0.0775	7e-04
5	Affx-26178194	176081907	1.02	0.110678017971113	1.01	0.0321931958856115	1.15586754498863	0.499118784882193	0.025	0.0122	0.02	0.0019	0.1484	0.0029	0.0025	0.053	3e-04	0.0974	0.1342	0.039	0.0028	0.1214	0.0178	0.0062	0.0025	0.001	0.001	0.0447	0.0276	0.0416	0.0972	0.0163	0.0776	7e-04
5	rs4868676	176082292	1.02	0.110678017971113	1.01	0.0321931958856115	1.14008412289109	0.499803800429346	0.0251	0.0122	0.02	0.0019	0.1484	0.0029	0.0025	0.0531	3e-04	0.0974	0.1342	0.039	0.0028	0.1213	0.0177	0.0062	0.0025	0.001	0.001	0.0447	0.0276	0.0416	0.0972	0.0163	0.0777	7e-04
5	rs4868684	176091730	1.02	0.110678017971113	1.01	0.0321931958856115	0.985865136798721	0.494193765148481	0.0252	0.012	0.02	0.0019	0.1485	0.0028	0.0024	0.0534	4e-04	0.0973	0.1343	0.0384	0.0025	0.1211	0.0173	0.006	0.0026	0.0011	0.0011	0.0445	0.0285	0.0413	0.0972	0.016	0.0789	8e-04
5	rs7730457	176092285	1.02	0.110678017971113	1.01	0.0321931958856115	0.975902564748455	0.497338866831502	0.0252	0.012	0.02	0.0019	0.1485	0.0028	0.0024	0.0535	4e-04	0.0972	0.1342	0.0384	0.0025	0.1211	0.0173	0.0059	0.0026	0.0011	0.0011	0.0445	0.0286	0.0413	0.0972	0.0159	0.0791	8e-04
5	rs78269401	176092403	1.02	0.110678017971113	1.01	0.0321931958856115	0.981432200253616	0.49747572597136	0.0252	0.012	0.02	0.0019	0.1485	0.0028	0.0024	0.0535	4e-04	0.0972	0.1342	0.0384	0.0025	0.1211	0.0173	0.0059	0.0026	0.0011	0.0011	0.0446	0.0286	0.0413	0.0972	0.0159	0.079	8e-04
5	rs4867844	176092571	1.02	0.110678017971113	1	0.0391838568150044	0.984329731652736	0.498297082620606	0.0252	0.012	0.02	0.0019	0.1485	0.0028	0.0024	0.0535	4e-04	0.0972	0.1342	0.0384	0.0025	0.1211	0.0173	0.0059	0.0026	0.0011	0.0011	0.0446	0.0286	0.0413	0.0971	0.0159	0.0791	8e-04
5	rs114173394	176095456	1.02	0.110678017971113	1	0.0391838568150044	0.973779200776914	0.505017722189386	0.0253	0.012	0.02	0.0019	0.1485	0.0028	0.0024	0.0536	4e-04	0.097	0.1339	0.0384	0.0026	0.121	0.0172	0.0059	0.0026	0.0011	0.0011	0.0445	0.0288	0.0413	0.0971	0.0158	0.0792	8e-04
5	rs4868689	176098533	1.02	0.110678017971113	1	0.0391838568150044	0.971657738969279	0.519495509115706	0.0253	0.012	0.0201	0.0019	0.1485	0.0028	0.0024	0.0536	4e-04	0.097	0.1338	0.0384	0.0026	0.1209	0.0172	0.0059	0.0026	0.0011	0.0011	0.0445	0.029	0.0413	0.0971	0.0158	0.0793	8e-04
5	rs13186794	176099727	1.02	0.110678017971113	1.01	0.0321931958856115	0.931047003694133	0.519357139682477	0.0253	0.012	0.0201	0.0019	0.1485	0.0029	0.0025	0.0536	5e-04	0.0967	0.1335	0.0384	0.0026	0.1207	0.017	0.0058	0.0026	0.0012	0.0012	0.0446	0.0293	0.0413	0.0969	0.0157	0.0796	9e-04
5	rs17625088	176099988	1.02	0.110678017971113	1.01	0.0321931958856115	0.923144152468693	0.528509301211214	0.0253	0.0121	0.0202	0.0019	0.1484	0.0029	0.0025	0.0536	5e-04	0.0966	0.1334	0.0384	0.0026	0.1206	0.0169	0.0058	0.0026	0.0012	0.0012	0.0447	0.0294	0.0413	0.0969	0.0157	0.0797	9e-04
5	rs35803594	176100590	1.02	0.110678017971113	1.01	0.0321931958856115	0.875183599870364	0.541472894597632	0.0252	0.0122	0.0202	0.0019	0.1484	0.0029	0.0025	0.0537	6e-04	0.0964	0.1333	0.0384	0.0026	0.1206	0.0168	0.0056	0.0026	0.0012	0.0013	0.045	0.0296	0.0414	0.0967	0.0156	0.0798	0.001
5	rs12653525	176101496	1.02	0.110678017971113	1.01	0.0321931958856115	0.797933884352626	0.569894617511545	0.0251	0.0124	0.0202	0.0019	0.1485	0.0029	0.0024	0.054	6e-04	0.0962	0.1332	0.0384	0.0026	0.1204	0.0167	0.0054	0.0026	0.0012	0.0013	0.0452	0.0297	0.0414	0.0965	0.0155	0.08	0.0011
5	rs7727803	176104090	1.02	0.110678017971113	1.01	0.0321931958856115	0.811408447343324	0.654559034165071	0.0251	0.0125	0.0203	0.0019	0.1486	0.0029	0.0025	0.0541	6e-04	0.096	0.133	0.0383	0.0026	0.1203	0.0166	0.0053	0.0026	0.0012	0.0013	0.0452	0.0298	0.0416	0.0963	0.0155	0.08	0.0011
5	rs13159103	176107211	1.02	0.110678017971113	1	0.0391838568150044	0.855465467259373	0.717695401645562	0.0251	0.0125	0.0203	0.0019	0.1486	0.0029	0.0025	0.0542	7e-04	0.0959	0.1329	0.0383	0.0026	0.1202	0.0166	0.0053	0.0026	0.0012	0.0013	0.0452	0.0298	0.0416	0.0962	0.0155	0.0799	0.0011
5	rs1487802	176109874	1.03	0.0957762513390589	1	0.0391838568150044	0.591465613225896	0.599381614782276	0.0254	0.0131	0.0208	0.0022	0.1499	0.0035	0.0032	0.0546	9e-04	0.0938	0.1321	0.0382	0.0027	0.1183	0.0173	0.0055	0.0032	0.0016	0.0015	0.0458	0.0308	0.0418	0.094	0.0156	0.078	0.0014
5	rs17078413	176110659	1.03	0.0957762513390589	1	0.0391838568150044	0.597143869489054	0.618801881233253	0.0254	0.0131	0.0208	0.0022	0.1499	0.0035	0.0032	0.0545	9e-04	0.0938	0.1321	0.0382	0.0027	0.1183	0.0173	0.0055	0.0033	0.0016	0.0015	0.0458	0.0308	0.0418	0.094	0.0156	0.078	0.0014
5	rs115807225	176121681	1.03	0.0957762513390589	1	0.0391838568150044	0.655866376918755	0.657193606618244	0.0254	0.0131	0.0208	0.0022	0.1501	0.0035	0.0032	0.0545	9e-04	0.0936	0.132	0.0382	0.0028	0.1182	0.0174	0.0055	0.0033	0.0016	0.0015	0.0458	0.0308	0.0418	0.0939	0.0156	0.0779	0.0014
5	rs80177991	176124981	1.03	0.0957762513390589	1	0.0391838568150044	0.688795037795455	0.651342318214483	0.0254	0.0131	0.0208	0.0022	0.1501	0.0035	0.0033	0.0544	9e-04	0.0935	0.132	0.0382	0.0028	0.1181	0.0174	0.0055	0.0033	0.0016	0.0015	0.0458	0.0308	0.0418	0.0938	0.0156	0.0778	0.0014
5	rs12654383	176128100	1.03	0.0957762513390589	1.01	0.0321931958856115	0.689819708599668	0.66628680979882	0.0254	0.0131	0.0209	0.0022	0.1501	0.0035	0.0033	0.0544	9e-04	0.0935	0.132	0.0382	0.0028	0.118	0.0174	0.0055	0.0033	0.0016	0.0015	0.0458	0.0308	0.0418	0.0938	0.0155	0.0778	0.0014
5	rs71601312	176131312	1.04	0.0824519171540817	1.01	0.0321931958856115	0.562452361610837	0.569753043920413	0.0258	0.0148	0.0229	0.003	0.1507	0.0047	0.0046	0.0531	0.0017	0.0894	0.1293	0.039	0.0031	0.1141	0.0178	0.0057	0.0044	0.0017	0.0016	0.0451	0.0313	0.0415	0.0931	0.0138	0.0807	0.0017
5	rs62402657	176131465	1.04	0.0824519171540817	1.01	0.0321931958856115	0.512407408059501	0.574003962003608	0.0259	0.015	0.0231	0.0032	0.1506	0.0049	0.0047	0.0529	0.0017	0.0889	0.1291	0.0392	0.0031	0.1135	0.0178	0.0057	0.0046	0.0017	0.0016	0.045	0.0315	0.0415	0.093	0.0135	0.0813	0.0017
5	rs11741836	176133254	1.04	0.0824519171540817	1.01	0.0321931958856115	0.636106811074519	0.586517230289519	0.026	0.0157	0.0245	0.0035	0.1507	0.0052	0.0051	0.0524	0.0018	0.0876	0.1285	0.0393	0.003	0.1141	0.0178	0.0055	0.0049	0.0016	0.0014	0.0447	0.0321	0.0409	0.0922	0.0124	0.0819	0.0017
5	rs13436711	176135750	1.04	0.0824519171540817	1.01	0.0321931958856115	0.64716110925199	0.567347602399199	0.0261	0.0157	0.0245	0.0035	0.151	0.0052	0.0051	0.0524	0.0018	0.0877	0.1282	0.0394	0.003	0.1141	0.0177	0.0054	0.0049	0.0015	0.0014	0.0446	0.0321	0.0409	0.0922	0.0124	0.082	0.0017
5	rs17229383	176137808	1.04	0.0824519171540817	1.01	0.0321931958856115	0.664696271688318	0.596517098116417	0.0261	0.0157	0.0249	0.0035	0.1511	0.0052	0.0051	0.0529	0.0018	0.0872	0.128	0.0398	0.0031	0.1137	0.0178	0.0054	0.0049	0.0015	0.0014	0.0446	0.0322	0.0406	0.092	0.0124	0.0819	0.0017
5	rs72811218	176138432	1.04	0.0824519171540817	1	0.0391838568150044	0.669745209361251	0.598808449558122	0.0261	0.0157	0.0249	0.0035	0.1511	0.0052	0.0051	0.0529	0.0018	0.0872	0.128	0.0398	0.0031	0.1137	0.0178	0.0055	0.0049	0.0015	0.0014	0.0446	0.0322	0.0406	0.092	0.0124	0.0818	0.0017
5	rs11741326	176144839	1.04	0.0824519171540817	1	0.0391838568150044	0.66174704438727	0.594370863745082	0.0261	0.0158	0.0251	0.0035	0.1509	0.0052	0.0051	0.0529	0.0019	0.0871	0.1279	0.0398	0.0031	0.1137	0.0178	0.0055	0.005	0.0017	0.0014	0.0446	0.0322	0.0405	0.0921	0.0123	0.0816	0.0017
5	rs71601314	176144911	1.04	0.0824519171540817	1	0.0391838568150044	0.661675186012235	0.596230826733403	0.0261	0.0158	0.0251	0.0035	0.1509	0.0052	0.0051	0.0529	0.0019	0.0871	0.1279	0.0398	0.0031	0.1136	0.0178	0.0055	0.005	0.0017	0.0014	0.0446	0.0322	0.0405	0.0922	0.0123	0.0816	0.0017
5	rs10035561	176148768	1.04	0.0824519171540817	1	0.0391838568150044	0.687405503814715	0.606557173197669	0.0263	0.0158	0.025	0.0035	0.1511	0.0052	0.0051	0.0528	0.0018	0.0869	0.1277	0.0401	0.0031	0.1135	0.0179	0.0054	0.005	0.0017	0.0014	0.0445	0.0322	0.0404	0.0922	0.0123	0.0816	0.0017
5	rs115038962	176153898	1.04	0.0824519171540817	1	0.0391838568150044	0.742520120200491	0.628349141416889	0.0263	0.0158	0.025	0.0036	0.1512	0.0052	0.0051	0.0528	0.0018	0.087	0.1275	0.0401	0.0031	0.1134	0.0179	0.0054	0.0051	0.0017	0.0014	0.0446	0.0322	0.0403	0.0921	0.0124	0.0816	0.0017
5	rs72811242	176160623	1.04	0.0824519171540817	1	0.0391838568150044	0.737384053169882	0.519357139682477	0.0264	0.0155	0.025	0.0038	0.1529	0.005	0.0053	0.0522	0.0017	0.0874	0.1258	0.0409	0.0028	0.1128	0.0187	0.0056	0.0059	0.0017	0.001	0.0456	0.032	0.0377	0.0914	0.0135	0.0825	0.0013
5	rs76390533	176162023	1.04	0.0824519171540817	1	0.0391838568150044	0.718487688883846	0.555779882625781	0.0263	0.0155	0.025	0.0038	0.1529	0.005	0.0054	0.0521	0.0017	0.0876	0.1258	0.041	0.0027	0.1127	0.0189	0.0056	0.006	0.0017	0.001	0.0459	0.0318	0.0373	0.0913	0.0137	0.0826	0.0012
5	rs7721385	176162581	1.04	0.0824519171540817	1	0.0391838568150044	0.702316420247239	0.530455801691143	0.0264	0.0154	0.025	0.0038	0.1529	0.005	0.0054	0.0521	0.0017	0.0876	0.1257	0.041	0.0027	0.1126	0.0189	0.0057	0.006	0.0017	0.001	0.046	0.0317	0.0372	0.0913	0.0138	0.0826	0.0012
5	rs62404187	176162622	1.04	0.0824519171540817	1	0.0391838568150044	0.725660736726733	0.538119983423654	0.0264	0.0154	0.025	0.0038	0.1529	0.005	0.0054	0.0521	0.0017	0.0875	0.1257	0.041	0.0027	0.1127	0.0189	0.0057	0.006	0.0017	0.001	0.046	0.0317	0.0372	0.0913	0.0138	0.0826	0.0012
5	rs490332	176165086	1.04	0.0824519171540817	1	0.0391838568150044	0.693264657324033	0.528092426580514	0.0264	0.0154	0.0251	0.004	0.1529	0.0052	0.0056	0.0522	0.0016	0.0869	0.1255	0.0412	0.0027	0.1127	0.0188	0.0058	0.0062	0.0016	0.001	0.046	0.0319	0.0372	0.0907	0.014	0.0824	0.0011
5	rs74648291	176165781	1.04	0.0824519171540817	1	0.0391838568150044	0.706306894475886	0.542591677348142	0.0264	0.0154	0.0252	0.004	0.1529	0.0052	0.0056	0.0522	0.0016	0.0868	0.1257	0.0412	0.0027	0.1129	0.0189	0.0058	0.0063	0.0016	0.001	0.046	0.0318	0.0372	0.091	0.014	0.0819	0.0011
5	rs75587225	176166134	1.04	0.0824519171540817	1	0.0391838568150044	0.710307426572098	0.551562414329416	0.0264	0.0154	0.0253	0.004	0.1529	0.0052	0.0056	0.0522	0.0016	0.0867	0.1258	0.0413	0.0027	0.1129	0.0189	0.0058	0.0063	0.0017	0.001	0.046	0.0317	0.0372	0.0912	0.0141	0.0815	0.0011
5	rs76550957	176166562	1.04	0.0824519171540817	1	0.0391838568150044	0.702980799990783	0.551983805753913	0.0264	0.0154	0.0254	0.004	0.153	0.0052	0.0056	0.0521	0.0016	0.0866	0.1259	0.0413	0.0027	0.1129	0.0189	0.0058	0.0063	0.0017	0.0011	0.0461	0.0316	0.0372	0.0914	0.0141	0.0812	0.0011
5	rs478255	176167302	1.04	0.0824519171540817	1	0.0391838568150044	0.699809068252179	0.563108761045258	0.0264	0.0154	0.0254	0.0041	0.1531	0.0052	0.0056	0.052	0.0016	0.0867	0.1261	0.0413	0.0027	0.113	0.0189	0.0058	0.0063	0.0017	0.0011	0.0461	0.0315	0.0371	0.0917	0.0141	0.0805	0.0011
5	rs79535068	176171493	1.04	0.0824519171540817	1	0.0391838568150044	0.632793360160583	0.496654715416259	0.0262	0.0153	0.0255	0.0041	0.1535	0.0055	0.0058	0.0517	0.0016	0.0868	0.1261	0.0406	0.0026	0.1136	0.019	0.0059	0.0064	0.0017	0.0012	0.046	0.0313	0.0368	0.091	0.0142	0.0804	0.0011
5	rs13177957	176175849	1.04	0.0824519171540817	1	0.0391838568150044	0.561585832522884	0.447247306307564	0.0261	0.0154	0.0255	0.0042	0.1537	0.0056	0.0059	0.0516	0.0017	0.087	0.1259	0.0401	0.0026	0.1138	0.0193	0.006	0.0066	0.0018	0.0014	0.0461	0.0312	0.0364	0.0904	0.0144	0.0806	0.0011
5	rs78882748	176185395	1.04	0.0824519171540817	1	0.0391838568150044	0.591124352001982	0.428976954637315	0.0263	0.0155	0.0253	0.0043	0.1539	0.0056	0.006	0.0514	0.0017	0.0873	0.1251	0.0398	0.0025	0.114	0.0194	0.0061	0.0067	0.0017	0.0014	0.0461	0.031	0.0362	0.0907	0.0144	0.081	0.0011
5	rs9687491	176188747	1.04	0.0824519171540817	1	0.0391838568150044	0.602434074605962	0.446315678592616	0.0263	0.0155	0.0252	0.0043	0.154	0.0057	0.006	0.0513	0.0017	0.0874	0.125	0.0397	0.0025	0.114	0.0194	0.0061	0.0067	0.0017	0.0013	0.046	0.0309	0.0361	0.0907	0.0144	0.0811	0.0011
5	rs115864019	176194612	1.04	0.0824519171540817	1	0.0391838568150044	0.585948428723231	0.431744058047374	0.0264	0.0155	0.0252	0.0043	0.154	0.0057	0.006	0.0512	0.0017	0.0876	0.1249	0.0397	0.0025	0.1141	0.0194	0.0061	0.0067	0.0018	0.0013	0.046	0.0308	0.036	0.0906	0.0144	0.0814	0.0011
5	rs692367	176204104	1.04	0.0824519171540817	1	0.0391838568150044	0.551500646223389	0.410392979126139	0.0264	0.0156	0.0251	0.0043	0.1543	0.0057	0.006	0.051	0.0017	0.0878	0.1247	0.0397	0.0024	0.114	0.0195	0.0061	0.0068	0.0018	0.0013	0.046	0.0306	0.0359	0.0903	0.0145	0.0817	0.0011
5	rs76191736	176207967	1.04	0.0824519171540817	1	0.0391838568150044	0.540126833380659	0.402608285225537	0.0265	0.0157	0.0251	0.0044	0.1544	0.0057	0.006	0.0509	0.0017	0.088	0.1244	0.0398	0.0024	0.114	0.0196	0.0062	0.0068	0.0019	0.0013	0.046	0.0304	0.0358	0.0901	0.0145	0.0819	0.0011
5	rs4976673	176209511	1.04	0.0824519171540817	1	0.0391838568150044	0.542418868955992	0.39525088067343	0.0265	0.0157	0.0251	0.0044	0.1545	0.0057	0.006	0.0508	0.0017	0.088	0.1244	0.0398	0.0024	0.114	0.0196	0.0062	0.0068	0.0019	0.0013	0.0459	0.0304	0.0358	0.09	0.0145	0.082	0.0011
5	rs114010487	176214164	1.04	0.0824519171540817	1	0.0391838568150044	0.529059450707059	0.377340877462839	0.0266	0.0157	0.025	0.0044	0.1546	0.0057	0.006	0.0506	0.0017	0.0882	0.1243	0.04	0.0023	0.114	0.0196	0.0062	0.0068	0.002	0.0013	0.0458	0.0302	0.0356	0.0896	0.0145	0.0824	0.0011
5	rs9688070	176217327	1.04	0.0824519171540817	1	0.0391838568150044	0.504398400212609	0.368852358568281	0.0267	0.0157	0.0249	0.0045	0.1546	0.0057	0.006	0.0505	0.0017	0.0883	0.1242	0.0401	0.0023	0.114	0.0196	0.0062	0.0068	0.002	0.0013	0.0458	0.0302	0.0355	0.0895	0.0145	0.0826	0.0011
5	rs10040848	176219308	1.04	0.0824519171540817	1	0.0391838568150044	0.507251823376719	0.366455098977251	0.0267	0.0157	0.0249	0.0044	0.1546	0.0058	0.0061	0.0504	0.0017	0.0883	0.1242	0.0401	0.0023	0.114	0.0196	0.0062	0.0068	0.002	0.0013	0.0458	0.0302	0.0355	0.0895	0.0145	0.0826	0.0011
5	rs2962847	176221731	1.04	0.0824519171540817	1	0.0391838568150044	0.503385709965711	0.359164633651009	0.0267	0.0157	0.0249	0.0044	0.1546	0.0058	0.0061	0.0504	0.0017	0.0883	0.1242	0.0401	0.0023	0.114	0.0196	0.0062	0.0068	0.002	0.0013	0.0458	0.0302	0.0355	0.0895	0.0145	0.0826	0.0011
5	rs692403	176235075	1.04	0.0824519171540817	1	0.0391838568150044	0.504461725769309	0.353537065851035	0.0267	0.0157	0.0249	0.0044	0.1548	0.0058	0.0061	0.0504	0.0017	0.0883	0.1243	0.0401	0.0023	0.1139	0.0196	0.0062	0.0069	0.002	0.0014	0.0458	0.0302	0.0354	0.0893	0.0146	0.0828	0.0011
5	rs12515110	176238548	1.04	0.0824519171540817	1.01	0.0321931958856115	0.402298316719142	0.297529568665732	0.0271	0.0161	0.0242	0.0047	0.1554	0.006	0.0061	0.0495	0.0019	0.0888	0.1238	0.0396	0.0023	0.1141	0.0199	0.0064	0.0071	0.0018	0.0016	0.0451	0.03	0.035	0.0872	0.0151	0.0847	0.0011
5	rs13165613	176238795	1.04	0.0824519171540817	0.99	0.0473477484867341	0.351715728834978	0.263862866923018	0.0271	0.0162	0.0241	0.0047	0.1554	0.006	0.0061	0.0494	0.0018	0.089	0.124	0.0396	0.0022	0.1141	0.0199	0.0064	0.0071	0.0018	0.0016	0.0449	0.03	0.0349	0.0871	0.0151	0.085	0.0011
5	rs2962782	176250002	1.04	0.0824519171540817	0.99	0.0473477484867341	0.286989332236845	0.200202812698414	0.0273	0.0166	0.0233	0.0047	0.1568	0.0058	0.006	0.049	0.0017	0.0893	0.124	0.0393	0.0021	0.1145	0.0197	0.0062	0.0071	0.0017	0.0016	0.0443	0.0294	0.0345	0.087	0.0154	0.0859	0.0011
5	rs472176	176250137	1.04	0.0824519171540817	0.99	0.0473477484867341	0.287512752930562	0.19988926986268	0.0273	0.0166	0.0233	0.0047	0.1568	0.0058	0.006	0.049	0.0017	0.0893	0.124	0.0394	0.0021	0.1145	0.0197	0.0062	0.0071	0.0017	0.0016	0.0443	0.0294	0.0345	0.087	0.0154	0.0859	0.0011
5	rs521389	176250836	1.04	0.0824519171540817	0.99	0.0473477484867341	0.28813199861843	0.203767785973492	0.0274	0.0166	0.0233	0.0047	0.1568	0.0058	0.006	0.0489	0.0017	0.0894	0.1239	0.0394	0.0021	0.1143	0.0198	0.0062	0.0071	0.0017	0.0015	0.0443	0.0294	0.0345	0.087	0.0154	0.0861	0.001
5	rs72811286	176251631	1.04	0.0824519171540817	0.99	0.0473477484867341	0.286228903777076	0.20366263355854	0.0274	0.0166	0.0233	0.0047	0.1568	0.0058	0.006	0.0489	0.0017	0.0894	0.1239	0.0394	0.0021	0.1143	0.0199	0.0062	0.0071	0.0017	0.0016	0.0443	0.0294	0.0345	0.087	0.0154	0.0861	0.001
5	rs75703274	176270393	1.05	0.0706003084525404	0.99	0.0473477484867341	0.145873836716104	0.135024392327929	0.0275	0.0172	0.0223	0.005	0.1588	0.0059	0.006	0.0483	0.0011	0.089	0.123	0.0394	0.002	0.1163	0.0201	0.006	0.0072	0.0016	0.001	0.0439	0.0288	0.0338	0.0859	0.0161	0.0873	0.001
5	rs7730963	176273461	1.05	0.0706003084525404	0.99	0.0473477484867341	0.134784336684639	0.107011778582381	0.0275	0.0173	0.0219	0.0051	0.1597	0.0059	0.0059	0.048	9e-04	0.0888	0.1226	0.0393	0.0019	0.1173	0.0201	0.006	0.0073	0.0016	8e-04	0.0438	0.0285	0.0335	0.0853	0.0165	0.0878	0.001
5	rs60878108	176277117	1.05	0.0706003084525404	0.99	0.0473477484867341	0.147631548966485	0.107178599216655	0.0274	0.0174	0.0215	0.0051	0.1601	0.0059	0.0059	0.048	7e-04	0.0886	0.1225	0.0393	0.0019	0.1181	0.0202	0.0059	0.0073	0.0016	6e-04	0.0437	0.0284	0.0333	0.0851	0.0168	0.0881	9e-04
5	rs55732320	176280585	1.05	0.0706003084525404	0.99	0.0473477484867341	0.118328213815052	0.101399902916346	0.0273	0.0175	0.0214	0.0051	0.1604	0.0059	0.0059	0.048	5e-04	0.088	0.1224	0.0392	0.002	0.1188	0.0203	0.0059	0.0073	0.0016	6e-04	0.0436	0.0283	0.0331	0.0849	0.0173	0.0885	9e-04
5	rs62402767	176280925	1.05	0.0706003084525404	0.99	0.0473477484867341	0.109179294308292	0.0955870358356345	0.0273	0.0175	0.0214	0.0051	0.1604	0.0059	0.0059	0.048	5e-04	0.088	0.1224	0.0392	0.002	0.1188	0.0203	0.0059	0.0073	0.0016	6e-04	0.0436	0.0284	0.0331	0.0849	0.0173	0.0885	9e-04
5	rs113118584	176281851	1.05	0.0706003084525404	0.99	0.0473477484867341	0.112501639932931	0.102054029174501	0.0272	0.0175	0.0214	0.0051	0.1605	0.0058	0.0059	0.0479	5e-04	0.0879	0.1224	0.0392	0.002	0.1189	0.0203	0.0058	0.0073	0.0016	6e-04	0.0436	0.0283	0.033	0.0849	0.0175	0.0885	8e-04
5	rs75593406	176284046	1.05	0.0706003084525404	0.99	0.0473477484867341	0.109369821325482	0.0913164243517505	0.0271	0.0175	0.0214	0.0051	0.1607	0.0058	0.0059	0.0479	5e-04	0.0879	0.1224	0.0391	0.002	0.119	0.0203	0.0058	0.0073	0.0016	6e-04	0.0435	0.0283	0.0329	0.0849	0.0175	0.0886	8e-04
5	rs116686459	176285047	1.05	0.0706003084525404	0.99	0.0473477484867341	0.106238997019908	0.0857436209346151	0.0271	0.0175	0.0214	0.0051	0.1608	0.0058	0.0059	0.0479	5e-04	0.0879	0.1224	0.0391	0.002	0.1191	0.0202	0.0058	0.0073	0.0016	6e-04	0.0435	0.0283	0.0329	0.0849	0.0175	0.0886	8e-04
5	rs11135004	176285598	1.05	0.0706003084525404	0.99	0.0473477484867341	0.106479890880361	0.0875085750450613	0.0271	0.0175	0.0214	0.0051	0.1608	0.0058	0.0059	0.0479	5e-04	0.0879	0.1224	0.0391	0.002	0.1192	0.0202	0.0058	0.0073	0.0016	6e-04	0.0435	0.0283	0.0329	0.085	0.0175	0.0883	8e-04
5	rs61739494	176289788	1.05	0.0706003084525404	0.98	0.0568119256469769	0.126706438268258	0.100991905933729	0.0271	0.0175	0.0214	0.0051	0.1608	0.0058	0.0059	0.0479	5e-04	0.0878	0.123	0.0391	0.002	0.1184	0.0202	0.0058	0.0073	0.0016	6e-04	0.0435	0.0283	0.0328	0.0852	0.0176	0.0883	8e-04
5	rs73804254	176291387	1.05	0.0706003084525404	0.98	0.0568119256469769	0.12922477784333	0.0967869462338897	0.0271	0.0175	0.0214	0.0051	0.1608	0.0058	0.0059	0.0479	5e-04	0.0878	0.1232	0.0391	0.002	0.118	0.0202	0.0058	0.0073	0.0016	6e-04	0.0435	0.0283	0.0328	0.0853	0.0176	0.0883	8e-04
5	rs116686439	176297738	1.05	0.0706003084525404	0.99	0.0473477484867341	0.141470592101385	0.0989615604761217	0.0271	0.0175	0.0214	0.0052	0.1608	0.0058	0.0059	0.0479	5e-04	0.0878	0.1233	0.0392	0.002	0.1181	0.0203	0.0058	0.0073	0.0016	6e-04	0.0435	0.0283	0.0327	0.0853	0.0176	0.0882	8e-04
5	rs61736275	176304967	1.05	0.0706003084525404	0.99	0.0473477484867341	0.145226008667644	0.101726761465826	0.0271	0.0175	0.0214	0.0052	0.1608	0.0058	0.0059	0.0479	5e-04	0.0878	0.1232	0.0392	0.002	0.1181	0.0203	0.0058	0.0073	0.0016	6e-04	0.0434	0.0282	0.0326	0.0853	0.0177	0.0881	8e-04
5	rs114188458	176307532	1.05	0.0706003084525404	0.99	0.0473477484867341	0.127812006398474	0.0973489153999478	0.0272	0.0176	0.0213	0.0052	0.1608	0.0059	0.0059	0.0481	5e-04	0.0878	0.1231	0.0392	0.002	0.1183	0.0203	0.0058	0.0073	0.0016	7e-04	0.0435	0.0281	0.0323	0.0854	0.0178	0.0879	8e-04
5	rs145827614	176308303	1.05	0.0706003084525404	0.99	0.0473477484867341	0.118585645751516	0.0883577645998958	0.0272	0.0176	0.0212	0.0052	0.1611	0.0058	0.0058	0.0482	5e-04	0.0879	0.123	0.0393	0.002	0.1184	0.0204	0.0057	0.0072	0.0015	7e-04	0.0435	0.0279	0.0319	0.0854	0.018	0.0876	8e-04
5	rs10056854	176309625	1.05	0.0706003084525404	0.99	0.0473477484867341	0.102744735491175	0.0866626688665699	0.0274	0.0177	0.021	0.0052	0.1618	0.0058	0.0058	0.0486	6e-04	0.088	0.1227	0.0394	0.002	0.1187	0.0204	0.0056	0.0072	0.0015	8e-04	0.0435	0.0277	0.0313	0.0853	0.0182	0.0873	8e-04
5	rs10064961	176309720	1.05	0.0706003084525404	0.99	0.0473477484867341	0.102954441109911	0.0904559840929823	0.0274	0.0177	0.021	0.0052	0.1618	0.0058	0.0058	0.0486	6e-04	0.088	0.1227	0.0394	0.002	0.1187	0.0204	0.0055	0.0072	0.0015	8e-04	0.0435	0.0277	0.0312	0.0853	0.0182	0.0873	8e-04
5	rs3792729	176310089	1.05	0.0706003084525404	0.99	0.0473477484867341	0.100300633641307	0.0846003499373668	0.0274	0.0177	0.0209	0.0053	0.1622	0.0058	0.0058	0.0486	6e-04	0.0881	0.1227	0.0394	0.002	0.1187	0.0203	0.0055	0.0072	0.0015	8e-04	0.0436	0.0277	0.031	0.0854	0.0181	0.0874	8e-04
5	rs539822	176310164	1.05	0.0706003084525404	0.99	0.0473477484867341	0.0935579755890727	0.0767723215417254	0.0274	0.0177	0.0209	0.0053	0.1623	0.0057	0.0058	0.0486	6e-04	0.0881	0.1229	0.0394	0.002	0.1188	0.0203	0.0055	0.0072	0.0015	8e-04	0.0435	0.0277	0.0309	0.0852	0.0181	0.0874	8e-04
5	rs58956809	176312965	1.06	0.0601162778244188	0.99	0.0473477484867341	0.213128904920867	0.0351637452472248	0.0272	0.0183	0.0189	0.0052	0.1676	0.0051	0.0053	0.049	5e-04	0.0907	0.1239	0.0403	0.0016	0.121	0.0198	0.0045	0.0062	0.0013	7e-04	0.0432	0.0261	0.0275	0.0871	0.0147	0.0881	7e-04
5	rs114127988	176313955	1.06	0.0601162778244188	0.99	0.0473477484867341	0.283103552017955	0.0319039923282261	0.0271	0.0184	0.0184	0.0051	0.1686	0.0049	0.0052	0.0493	4e-04	0.0915	0.124	0.0403	0.0015	0.1218	0.0196	0.0042	0.0061	0.0012	6e-04	0.0429	0.0257	0.0273	0.0867	0.0145	0.0883	7e-04
5	rs61749651	176314206	1.06	0.0601162778244188	0.99	0.0473477484867341	0.307434329687843	0.0462093511636146	0.027	0.0185	0.0183	0.0051	0.1689	0.0049	0.0051	0.0494	4e-04	0.0916	0.1241	0.0403	0.0015	0.122	0.0196	0.0042	0.0061	0.0012	6e-04	0.0429	0.0256	0.0272	0.0866	0.0144	0.0884	6e-04
5	rs35610191	176316455	1.06	0.0601162778244188	0.99	0.0473477484867341	0.298039615727122	0.04949709514237	0.0268	0.0185	0.0182	0.0051	0.1692	0.0049	0.0051	0.0494	4e-04	0.0916	0.1241	0.0403	0.0015	0.1224	0.0195	0.0041	0.006	0.0012	6e-04	0.0429	0.0256	0.0271	0.0866	0.0143	0.0884	6e-04
5	rs61749653	176316559	1.06	0.0601162778244188	0.99	0.0473477484867341	0.301105223111364	0.0529457465454202	0.0268	0.0185	0.0181	0.005	0.1692	0.0049	0.0051	0.0494	4e-04	0.0916	0.1241	0.0403	0.0015	0.1224	0.0195	0.0041	0.006	0.0012	6e-04	0.0429	0.0256	0.0271	0.0866	0.0143	0.0884	6e-04
5	rs79369399	176318949	1.06	0.0601162778244188	0.99	0.0473477484867341	0.291958412742446	0.0904559840929823	0.0267	0.0185	0.0181	0.005	0.1694	0.0049	0.0051	0.0494	4e-04	0.0916	0.1241	0.0403	0.0015	0.1224	0.0195	0.004	0.006	0.0012	6e-04	0.043	0.0255	0.0271	0.0866	0.0143	0.0885	6e-04
5	rs691866	176326650	1.06	0.0601162778244188	0.99	0.0473477484867341	0.231530861859144	0.135662050367464	0.0265	0.0186	0.018	0.0051	0.1698	0.0049	0.0051	0.0495	4e-04	0.0915	0.1242	0.0404	0.0014	0.1224	0.0194	0.004	0.006	0.0012	6e-04	0.043	0.0256	0.027	0.0866	0.0143	0.0885	6e-04
5	rs75092496	176333133	1.06	0.0601162778244188	0.99	0.0473477484867341	0.209270750532681	0.0929680434291591	0.0265	0.0186	0.018	0.0051	0.1699	0.0049	0.0051	0.0495	4e-04	0.0915	0.1242	0.0404	0.0014	0.1224	0.0194	0.004	0.0061	0.0012	6e-04	0.0431	0.0256	0.027	0.0866	0.0143	0.0885	6e-04
5	rs114902598	176336489	1.06	0.0601162778244188	0.99	0.0473477484867341	0.197083330792765	0.0425666138932517	0.0265	0.0188	0.018	0.0051	0.17	0.0048	0.0051	0.0496	4e-04	0.0916	0.1242	0.0404	0.0014	0.1224	0.0194	0.0038	0.0059	0.0012	6e-04	0.0431	0.0256	0.027	0.0867	0.0143	0.0886	6e-04
5	rs17078630	176338288	1.06	0.0601162778244188	0.99	0.0473477484867341	0.196388404684877	0.0411581074576938	0.0265	0.0188	0.018	0.0051	0.1699	0.0048	0.0051	0.0496	4e-04	0.0916	0.1242	0.0404	0.0014	0.1224	0.0194	0.0038	0.0059	0.0012	6e-04	0.0431	0.0256	0.027	0.0867	0.0143	0.0886	6e-04
5	rs1113610	176345443	1.06	0.0601162778244188	0.99	0.0473477484867341	0.195387090394625	0.0396058611667945	0.0265	0.0188	0.018	0.0051	0.1699	0.0048	0.0051	0.0496	4e-04	0.0916	0.1242	0.0404	0.0014	0.1224	0.0194	0.0038	0.0059	0.0012	6e-04	0.0431	0.0256	0.027	0.0867	0.0143	0.0886	6e-04
5	rs115615701	176349079	1.06	0.0601162778244188	0.99	0.0473477484867341	0.195079580486181	0.0385678787188565	0.0265	0.0188	0.018	0.0051	0.1699	0.0048	0.0051	0.0496	4e-04	0.0916	0.1242	0.0404	0.0014	0.1224	0.0194	0.0038	0.0059	0.0012	6e-04	0.0431	0.0256	0.027	0.0867	0.0143	0.0886	6e-04
5	rs78446891	176349521	1.06	0.0601162778244188	0.99	0.0473477484867341	0.195041161164343	0.0385135930593021	0.0265	0.0188	0.018	0.0051	0.1699	0.0048	0.0051	0.0496	4e-04	0.0916	0.1242	0.0404	0.0014	0.1224	0.0194	0.0038	0.0059	0.0012	6e-04	0.0431	0.0256	0.027	0.0867	0.0143	0.0886	6e-04
5	rs7706790	176359136	1.06	0.0601162778244188	0.99	0.0473477484867341	0.194849129278401	0.0390580037421088	0.0265	0.0188	0.018	0.0051	0.1699	0.0048	0.0051	0.0496	4e-04	0.0915	0.1242	0.0404	0.0014	0.1224	0.0194	0.0038	0.0059	0.0012	6e-04	0.0431	0.0256	0.027	0.0867	0.0143	0.0886	6e-04
5	rs73804281	176359321	1.06	0.0601162778244188	0.99	0.0473477484867341	0.194465389127592	0.0391126345579605	0.0265	0.0188	0.018	0.0051	0.1699	0.0048	0.0051	0.0496	4e-04	0.0915	0.1242	0.0404	0.0014	0.1224	0.0194	0.0038	0.0059	0.0012	6e-04	0.0431	0.0256	0.027	0.0867	0.0143	0.0885	6e-04
5	rs115413067	176366374	1.06	0.0601162778244188	0.99	0.0473477484867341	0.181785698632514	0.0271524720398265	0.0265	0.0188	0.018	0.005	0.1701	0.0048	0.0051	0.0496	4e-04	0.0915	0.1241	0.0403	0.0014	0.1225	0.0194	0.0038	0.0059	0.0012	6e-04	0.0431	0.0256	0.027	0.0867	0.0143	0.0886	6e-04
5	rs13360277	176370402	1.06	0.0601162778244188	0.99	0.0473477484867341	0.181601263343001	0.0276161393946916	0.0265	0.0188	0.018	0.005	0.1701	0.0048	0.0051	0.0496	4e-04	0.0915	0.1241	0.0403	0.0014	0.1225	0.0194	0.0038	0.0059	0.0012	6e-04	0.0431	0.0256	0.027	0.0867	0.0143	0.0886	6e-04
5	rs365132	176378574	1.06	0.0601162778244188	0.99	0.0473477484867341	0.1805704200726	0.0259190677890828	0.0265	0.0188	0.018	0.005	0.1701	0.0048	0.0051	0.0496	4e-04	0.0915	0.1241	0.0403	0.0014	0.1225	0.0194	0.0038	0.0059	0.0012	6e-04	0.0431	0.0256	0.027	0.0867	0.0143	0.0886	6e-04
5	rs3733876	176382995	1.06	0.0601162778244188	0.99	0.0473477484867341	0.179982886267322	0.0250673839259533	0.0265	0.0188	0.018	0.005	0.1701	0.0048	0.0051	0.0496	4e-04	0.0915	0.1241	0.0403	0.0014	0.1225	0.0194	0.0038	0.0059	0.0012	6e-04	0.0431	0.0256	0.027	0.0867	0.0143	0.0886	6e-04
5	rs72813116	176396684	1.06	0.0601162778244188	0.99	0.0473477484867341	0.178190438231687	0.0272449100544205	0.0265	0.0188	0.018	0.005	0.1701	0.0048	0.0051	0.0496	6e-04	0.0915	0.1241	0.0403	0.0014	0.1225	0.0194	0.0038	0.0059	0.0012	6e-04	0.0431	0.0256	0.027	0.0866	0.0143	0.0886	6e-04
5	rs78959383	176408041	1.06	0.0601162778244188	0.99	0.0473477484867341	0.199915970823529	0.0287439639838225	0.0265	0.0188	0.0179	0.005	0.17	0.0048	0.0051	0.0496	9e-04	0.0913	0.1241	0.0403	0.0014	0.1225	0.0194	0.0038	0.0059	0.0012	6e-04	0.0431	0.0256	0.027	0.0866	0.0143	0.0886	6e-04
5	rs665039	176412558	1.06	0.0601162778244188	1	0.0391838568150044	0.202653787717179	0.0282244174042036	0.0265	0.0188	0.0179	0.005	0.17	0.0048	0.0051	0.0496	9e-04	0.0913	0.1241	0.0403	0.0014	0.1225	0.0194	0.0038	0.0059	0.0012	6e-04	0.0431	0.0256	0.027	0.0866	0.0143	0.0886	6e-04
5	rs353476	176424035	1.06	0.0601162778244188	1	0.0391838568150044	0.200578926420733	0.0280365926626037	0.0265	0.0188	0.018	0.0049	0.17	0.0049	0.0051	0.0497	9e-04	0.0913	0.1241	0.0403	0.0014	0.1225	0.0194	0.0038	0.0059	0.0012	6e-04	0.0431	0.0256	0.027	0.0866	0.0142	0.0886	6e-04
5	rs353493	176432585	1.06	0.0601162778244188	1	0.0391838568150044	0.199760162415445	0.0282714654507171	0.0265	0.0188	0.018	0.0049	0.17	0.0048	0.0051	0.0497	9e-04	0.0913	0.1241	0.0403	0.0014	0.1225	0.0194	0.0038	0.0059	0.0012	6e-04	0.0431	0.0256	0.027	0.0866	0.0142	0.0886	6e-04
5	rs73804300	176447026	1.06	0.0601162778244188	1	0.0391838568150044	0.205808591384981	0.0327052416685985	0.0265	0.0188	0.0179	0.0049	0.1701	0.0048	0.0051	0.0496	9e-04	0.0913	0.1239	0.0403	0.0014	0.1225	0.0194	0.0038	0.0059	0.0012	6e-04	0.043	0.0256	0.027	0.0866	0.0143	0.0887	6e-04
5	rs35367652	176456371	1.06	0.0601162778244188	1	0.0391838568150044	0.204661787163522	0.0233186363189109	0.0265	0.0188	0.0179	0.005	0.1704	0.0049	0.0051	0.0495	9e-04	0.0913	0.1237	0.0403	0.0014	0.1226	0.0194	0.0037	0.0059	0.0012	6e-04	0.0429	0.0256	0.027	0.0866	0.0143	0.0888	6e-04
5	rs55700967	176456580	1.06	0.0601162778244188	1	0.0391838568150044	0.204661787163522	0.0232756908926262	0.0265	0.0188	0.0179	0.005	0.1704	0.0049	0.0051	0.0495	9e-04	0.0913	0.1237	0.0403	0.0014	0.1226	0.0194	0.0037	0.0059	0.0012	6e-04	0.0429	0.0256	0.027	0.0866	0.0143	0.0888	6e-04
5	rs12514939	176456881	1.06	0.0601162778244188	1.01	0.0321931958856115	0.204661787163522	0.0232327833270784	0.0265	0.0188	0.0179	0.005	0.1704	0.0049	0.0051	0.0495	9e-04	0.0913	0.1237	0.0403	0.0014	0.1226	0.0194	0.0037	0.0059	0.0012	6e-04	0.0429	0.0256	0.027	0.0866	0.0143	0.0888	6e-04
5	rs352943	176464738	1.06	0.0601162778244188	1.01	0.0321931958856115	0.204977784870114	0.0212179386400768	0.0265	0.0188	0.0179	0.005	0.1704	0.0049	0.0051	0.0495	9e-04	0.0913	0.1237	0.0403	0.0014	0.1226	0.0194	0.0037	0.0059	0.0012	6e-04	0.0429	0.0256	0.027	0.0866	0.0143	0.0888	6e-04
5	rs75198906	176464908	1.06	0.0601162778244188	1.01	0.0321931958856115	0.205017303981157	0.0212590172651555	0.0265	0.0188	0.0179	0.005	0.1704	0.0049	0.0051	0.0495	9e-04	0.0913	0.1237	0.0403	0.0014	0.1226	0.0194	0.0037	0.0059	0.0012	6e-04	0.0429	0.0256	0.027	0.0866	0.0143	0.0888	6e-04
5	rs115782118	176475739	1.06	0.0601162778244188	1.02	0.0262527243843747	0.233524095228918	0.0440538632783374	0.0265	0.0188	0.0179	0.005	0.1704	0.0048	0.0051	0.0495	9e-04	0.0914	0.1237	0.0403	0.0014	0.1226	0.0194	0.0037	0.0059	0.0012	6e-04	0.0429	0.0256	0.027	0.0866	0.0143	0.0888	6e-04
5	rs10044559	176482513	1.06	0.0601162778244188	1.02	0.0262527243843747	0.258584665509436	0.0472743959780184	0.0265	0.0188	0.0179	0.005	0.1704	0.0048	0.0051	0.0495	9e-04	0.0913	0.1236	0.0403	0.0014	0.1225	0.0194	0.0037	0.0059	0.0012	6e-04	0.0429	0.0256	0.027	0.0866	0.0143	0.0888	6e-04
5	rs59157655	176493106	1.06	0.0601162778244188	1.03	0.0212444876357053	0.289324857423213	0.0393315022812754	0.0265	0.0188	0.0179	0.005	0.1705	0.0048	0.0051	0.0495	9e-04	0.0913	0.1235	0.0403	0.0015	0.1226	0.0193	0.0037	0.0059	0.0012	6e-04	0.0429	0.0256	0.027	0.0865	0.0144	0.0887	7e-04
5	rs72813142	176506957	1.06	0.0601162778244188	1.03	0.0212444876357053	0.301739881025245	0.0206063657619705	0.0264	0.0188	0.0179	0.005	0.1707	0.0049	0.0051	0.0496	9e-04	0.0914	0.1231	0.0403	0.0014	0.1227	0.0192	0.0037	0.0059	0.0012	6e-04	0.0429	0.0256	0.0269	0.0864	0.0144	0.0888	7e-04
5	rs3135910	176512987	1.07	0.0508949488002241	1.03	0.0212444876357053	0.409984953736584	0.0189790100433625	0.025	0.0197	0.018	0.0062	0.1744	0.0052	0.0048	0.0524	4e-04	0.0921	0.1145	0.0402	0.0013	0.1245	0.0187	0.0037	0.0059	0.001	6e-04	0.043	0.0258	0.0256	0.0851	0.0151	0.0909	7e-04
5	rs1966265	176516631	1.06	0.0601162778244188	1.03	0.0212444876357053	0.351927450966652	0.0120505153793336	0.0249	0.0197	0.018	0.0062	0.1745	0.0053	0.0048	0.0525	4e-04	0.0921	0.1145	0.0402	0.0013	0.1246	0.0187	0.0037	0.0059	0.001	6e-04	0.043	0.0259	0.0255	0.0851	0.0151	0.0909	7e-04
5	rs387598	176517170	1.06	0.0601162778244188	1.05	0.0135840880299916	0.349074745493067	0.0120195006644638	0.0249	0.0197	0.018	0.0062	0.1745	0.0053	0.0048	0.0525	4e-04	0.0921	0.1145	0.0402	0.0013	0.1246	0.0187	0.0037	0.0059	0.001	6e-04	0.043	0.0259	0.0255	0.0851	0.0151	0.0909	7e-04
5	rs442856	176517292	1.06	0.0601162778244188	1.05	0.0135840880299916	0.349338381707078	0.0120505153793336	0.0249	0.0197	0.018	0.0062	0.1745	0.0053	0.0048	0.0525	4e-04	0.0921	0.1145	0.0402	0.0012	0.1246	0.0187	0.0037	0.0059	0.001	6e-04	0.043	0.0259	0.0255	0.0851	0.0151	0.0909	7e-04
5	rs422421	176517326	1.06	0.0601162778244188	1.05	0.0135840880299916	0.348442437772311	0.0120505153793336	0.0249	0.0197	0.018	0.0062	0.1745	0.0052	0.0048	0.0525	4e-04	0.0921	0.1145	0.0402	0.0012	0.1246	0.0187	0.0037	0.0059	0.001	6e-04	0.043	0.0259	0.0255	0.0851	0.0151	0.0909	7e-04
5	rs452885	176518784	1.06	0.0601162778244188	1.05	0.0135840880299916	0.344818160740165	0.0120505153793336	0.0249	0.0197	0.018	0.0062	0.1745	0.0052	0.0048	0.0526	4e-04	0.0921	0.1144	0.0402	0.0013	0.1247	0.0186	0.0037	0.0059	0.001	6e-04	0.043	0.0259	0.0255	0.085	0.0152	0.091	7e-04
5	rs351855	176520243	1.06	0.0601162778244188	1.05	0.0135840880299916	0.346234023336814	0.0123943459075691	0.0249	0.0197	0.018	0.0062	0.1745	0.0052	0.0048	0.0526	3e-04	0.0921	0.1144	0.0403	0.0012	0.1248	0.0186	0.0037	0.0059	0.001	6e-04	0.0431	0.0259	0.0255	0.085	0.0152	0.091	7e-04
5	rs2011077	176521456	1.06	0.0601162778244188	1.05	0.0135840880299916	0.345132537550096	0.0121749787339459	0.0249	0.0197	0.018	0.0061	0.1744	0.0052	0.0048	0.0526	3e-04	0.0921	0.1144	0.0403	0.0012	0.125	0.0186	0.0037	0.0059	0.001	6e-04	0.043	0.0259	0.0254	0.085	0.0152	0.091	7e-04
5	rs351854	176522562	1.06	0.0601162778244188	1.05	0.0135840880299916	0.348758517651106	0.0120195006644638	0.025	0.0197	0.018	0.0061	0.1744	0.0052	0.0048	0.0526	3e-04	0.0921	0.1143	0.0403	0.0012	0.1252	0.0186	0.0037	0.0059	0.001	6e-04	0.043	0.0258	0.0254	0.085	0.0152	0.091	7e-04
5	rs42409	176522728	1.06	0.0601162778244188	1.05	0.0135840880299916	0.348126505877511	0.0120195006644638	0.025	0.0197	0.018	0.0061	0.1744	0.0052	0.0048	0.0526	3e-04	0.0921	0.1143	0.0403	0.0012	0.1252	0.0186	0.0037	0.0059	0.001	6e-04	0.043	0.0258	0.0254	0.085	0.0152	0.091	7e-04
5	rs114562781	176528793	1.06	0.0601162778244188	1.05	0.0135840880299916	0.334939666999781	0.011107902440145	0.025	0.0198	0.0179	0.0061	0.1747	0.0053	0.0048	0.0528	3e-04	0.0923	0.1146	0.0406	0.0012	0.1248	0.0184	0.0038	0.0058	0.001	6e-04	0.0427	0.0259	0.0253	0.0845	0.0151	0.0911	7e-04
5	rs7703225	176530644	1.06	0.0601162778244188	1.05	0.0135840880299916	0.334166135316643	0.0107828068519291	0.025	0.0198	0.0179	0.0061	0.1748	0.0053	0.0047	0.0529	3e-04	0.0923	0.1147	0.0407	0.0012	0.1247	0.0184	0.0038	0.0058	9e-04	6e-04	0.0426	0.026	0.0253	0.0844	0.0151	0.0912	7e-04
5	rs244719	176531283	1.06	0.0601162778244188	1.06	0.0107295960273598	0.332673280098557	0.010665811130143	0.025	0.0198	0.0179	0.0061	0.1749	0.0053	0.0047	0.0529	3e-04	0.0923	0.1148	0.0407	0.0012	0.1246	0.0184	0.0039	0.0058	9e-04	6e-04	0.0426	0.026	0.0253	0.0843	0.0151	0.0911	7e-04
5	rs6556302	176532649	1.06	0.0601162778244188	1.09	0.00502393591369278	0.328828595903107	0.0112273387956379	0.025	0.0198	0.0178	0.0061	0.175	0.0053	0.0047	0.0529	3e-04	0.0923	0.1148	0.0408	0.0012	0.1247	0.0183	0.0038	0.0058	9e-04	6e-04	0.0425	0.026	0.0253	0.0843	0.0151	0.0911	7e-04
5	rs12519145	176555523	1.07	0.0508949488002241	1.09	0.00502393591369278	0.328675293363928	0.00872416374101251	0.0253	0.0197	0.0175	0.0058	0.1769	0.0051	0.0046	0.0532	2e-04	0.0919	0.1156	0.0408	0.0012	0.1249	0.018	0.0036	0.0057	9e-04	0.0012	0.042	0.026	0.0253	0.0837	0.015	0.0905	7e-04
5	rs10039241	176578072	1.07	0.0508949488002241	1.09	0.00502393591369278	0.326074861621021	0.0128390143694746	0.0253	0.0197	0.0175	0.0058	0.1769	0.0051	0.0046	0.0532	2e-04	0.0919	0.1156	0.0408	0.0012	0.125	0.018	0.0036	0.0057	9e-04	0.0012	0.042	0.026	0.0253	0.0837	0.015	0.0905	7e-04
5	rs116010824	176589021	1.07	0.0508949488002241	1.11	0.00289911247787039	0.308817289558551	0.0203641594591037	0.0255	0.0198	0.0164	0.0058	0.1798	0.0051	0.0046	0.0544	2e-04	0.0932	0.1168	0.0375	0.0012	0.1236	0.0181	0.0036	0.0057	0.0011	0.0012	0.042	0.0261	0.0268	0.0845	0.0138	0.0879	6e-04
5	rs79129261	176603244	1.07	0.0508949488002241	1.12	0.00217271107737434	0.308570091998016	0.0233186363189109	0.0256	0.0197	0.0162	0.0057	0.1797	0.0051	0.0046	0.0544	2e-04	0.093	0.117	0.0374	0.0012	0.1238	0.0181	0.0035	0.0056	0.0011	0.0013	0.042	0.0263	0.0267	0.085	0.0137	0.0879	6e-04
5	rs34107631	176616568	1.07	0.0508949488002241	1.12	0.00217271107737434	0.306793355832913	0.024889802270672	0.0256	0.0197	0.0162	0.0057	0.1797	0.0051	0.0046	0.0544	2e-04	0.093	0.117	0.0374	0.0012	0.1238	0.0181	0.0035	0.0056	0.0011	0.0013	0.042	0.0263	0.0267	0.0851	0.0137	0.0879	6e-04
5	rs7721671	176630984	1.07	0.0508949488002241	1.12	0.00217271107737434	0.308570091998016	0.0229334913064916	0.0256	0.0197	0.0162	0.0057	0.1798	0.005	0.0046	0.0544	2e-04	0.093	0.1169	0.0374	0.0012	0.1238	0.0181	0.0035	0.0056	0.0011	0.0013	0.042	0.0263	0.0267	0.085	0.0137	0.0879	6e-04
5	rs3733875	176637240	1.07	0.0508949488002241	1.13	0.00161350121478345	0.307187717612328	0.0233186363189109	0.0256	0.0197	0.0162	0.0057	0.1798	0.005	0.0046	0.0544	2e-04	0.0929	0.1169	0.0374	0.0012	0.1238	0.0181	0.0035	0.0056	0.0011	0.0013	0.042	0.0263	0.0267	0.085	0.0137	0.0879	6e-04
5	rs28932177	176637471	1.07	0.0508949488002241	1.13	0.00161350121478345	0.307237031660951	0.0233616195959469	0.0256	0.0197	0.0162	0.0057	0.1798	0.005	0.0046	0.0544	2e-04	0.0929	0.1169	0.0374	0.0012	0.1238	0.0181	0.0035	0.0056	0.0011	0.0013	0.042	0.0263	0.0267	0.085	0.0137	0.0879	6e-04
5	rs28932178	176637576	1.07	0.0508949488002241	1.13	0.00161350121478345	0.306793355832913	0.0233616195959469	0.0256	0.0197	0.0162	0.0057	0.1798	0.005	0.0046	0.0544	2e-04	0.0929	0.117	0.0374	0.0012	0.1238	0.0181	0.0035	0.0056	0.0011	0.0013	0.042	0.0263	0.0267	0.085	0.0137	0.0879	6e-04
5	rs12187932	176643151	1.07	0.0508949488002241	1.14	0.0011872227598965	0.308570091998016	0.0222143858361528	0.0256	0.0197	0.0162	0.0057	0.1798	0.005	0.0046	0.0544	2e-04	0.0929	0.117	0.0374	0.0012	0.1238	0.0181	0.0035	0.0056	0.0011	0.0013	0.042	0.0263	0.0267	0.085	0.0137	0.0879	6e-04
5	rs76244048	176655078	1.07	0.0508949488002241	1.14	0.0011872227598965	0.312786657651611	0.0222143858361528	0.0256	0.0197	0.0162	0.0057	0.1798	0.005	0.0046	0.0544	2e-04	0.0929	0.117	0.0374	0.0012	0.1238	0.0181	0.0035	0.0056	0.0011	0.0013	0.042	0.0263	0.0267	0.0849	0.0137	0.0879	6e-04
5	rs35133726	176668819	1.07	0.0508949488002241	1.15	0.000865485742366836	0.321815338590286	0.0240981167671086	0.0256	0.0197	0.0161	0.0058	0.1798	0.0051	0.0046	0.0544	1e-04	0.0929	0.117	0.0374	0.0012	0.1238	0.0181	0.0035	0.0057	0.001	0.0013	0.042	0.0264	0.0267	0.0848	0.0137	0.0878	6e-04
5	rs114862400	176677707	1.07	0.0508949488002241	1.15	0.000865485742366836	0.326176636021217	0.0240109040340978	0.0256	0.0197	0.0161	0.0058	0.1799	0.0051	0.0046	0.0544	1e-04	0.0929	0.117	0.0374	0.0012	0.1238	0.0181	0.0036	0.0057	0.001	0.0013	0.042	0.0264	0.0267	0.0848	0.0137	0.0878	6e-04
5	rs10077929	176697844	1.07	0.0508949488002241	1.15	0.000865485742366836	0.33246764216936	0.0249785181636325	0.0256	0.0197	0.0161	0.0058	0.1799	0.0051	0.0046	0.0544	1e-04	0.0929	0.117	0.0374	0.0012	0.1238	0.0182	0.0036	0.0057	0.001	0.0013	0.042	0.0265	0.0267	0.0847	0.0137	0.0878	6e-04
5	rs35848863	176721119	1.07	0.0508949488002241	1.16	0.000625064984576273	0.347232169326247	0.0244484736939065	0.0257	0.0197	0.0161	0.0059	0.1799	0.0051	0.0047	0.0544	1e-04	0.093	0.117	0.0373	0.0012	0.1238	0.0182	0.0035	0.0057	9e-04	0.0013	0.042	0.0265	0.0267	0.0846	0.0138	0.0877	6e-04
5	rs34165241	176721151	1.07	0.0508949488002241	1.16	0.000625064984576273	0.347337323707035	0.0243168076490955	0.0257	0.0197	0.0161	0.0059	0.1799	0.0051	0.0047	0.0544	1e-04	0.093	0.117	0.0373	0.0012	0.1238	0.0182	0.0035	0.0057	9e-04	0.0013	0.042	0.0265	0.0267	0.0846	0.0138	0.0877	6e-04
5	rs78247455	176722005	1.07	0.0508949488002241	1.16	0.000625064984576273	0.352351092228862	0.0247570096144036	0.0257	0.0197	0.0161	0.0059	0.18	0.0051	0.0047	0.0544	1e-04	0.093	0.117	0.0373	0.0012	0.1238	0.0182	0.0035	0.0058	9e-04	0.0013	0.042	0.0265	0.0267	0.0846	0.0138	0.0877	6e-04
5	rs4976682	176726002	1.07	0.0508949488002241	1.16	0.000625064984576273	0.36696491247826	0.0252455647325569	0.0257	0.0197	0.016	0.0059	0.18	0.0052	0.0047	0.0543	1e-04	0.093	0.117	0.0373	0.0012	0.1239	0.0182	0.0035	0.0058	8e-04	0.0013	0.042	0.0266	0.0267	0.0845	0.0138	0.0877	6e-04
5	rs28684504	176727438	1.07	0.0508949488002241	1.16	0.000625064984576273	0.366154048918289	0.0256037211867234	0.0257	0.0197	0.016	0.0059	0.18	0.0051	0.0047	0.0544	1e-04	0.093	0.1171	0.0372	0.0012	0.1239	0.0182	0.0035	0.0058	8e-04	0.0013	0.0419	0.0266	0.0267	0.0845	0.0138	0.0877	6e-04
5	rs1128287	176728458	1.07	0.0508949488002241	1.16	0.000625064984576273	0.368318389761062	0.024668668750964	0.0257	0.0197	0.0161	0.006	0.18	0.005	0.0046	0.0543	1e-04	0.093	0.1171	0.0371	0.0012	0.1239	0.0182	0.0035	0.0058	9e-04	0.0013	0.042	0.0266	0.0268	0.0845	0.0137	0.0877	6e-04
5	rs80237806	176728878	1.07	0.0508949488002241	1.16	0.000625064984576273	0.370815439373582	0.0241417796437503	0.0257	0.0197	0.0161	0.006	0.18	0.005	0.0046	0.0543	1e-04	0.093	0.1171	0.0371	0.0012	0.124	0.0182	0.0035	0.0058	9e-04	0.0013	0.042	0.0266	0.0268	0.0845	0.0137	0.0877	6e-04
5	rs11949767	176740244	1.07	0.0508949488002241	1.16	0.000625064984576273	0.376492666785523	0.0253348796135984	0.0257	0.0196	0.016	0.006	0.1801	0.005	0.0047	0.0541	2e-04	0.093	0.1172	0.037	0.0012	0.1242	0.0183	0.0035	0.0058	9e-04	0.0013	0.042	0.0266	0.0268	0.0846	0.0137	0.0875	6e-04
5	rs6885410	176740996	1.07	0.0508949488002241	1.16	0.000625064984576273	0.376163940133853	0.0251118729826541	0.0257	0.0196	0.016	0.006	0.18	0.005	0.0047	0.0542	2e-04	0.093	0.1172	0.037	0.0012	0.1242	0.0183	0.0035	0.0058	9e-04	0.0013	0.0419	0.0266	0.0268	0.0846	0.0137	0.0875	6e-04
5	rs72813187	176755031	1.08	0.0428324673547855	1.16	0.000625064984576273	0.354738966308829	0.030523966350704	0.0257	0.0193	0.0156	0.006	0.1802	0.0052	0.0047	0.0542	3e-04	0.0934	0.118	0.036	0.0014	0.1235	0.0187	0.0038	0.0058	9e-04	0.0016	0.0417	0.0267	0.0266	0.0848	0.0132	0.0873	6e-04
5	rs8119	176758786	1.08	0.0428324673547855	1.16	0.000625064984576273	0.354685812227297	0.0311611744756348	0.0257	0.0193	0.0156	0.006	0.1802	0.0052	0.0047	0.0542	3e-04	0.0934	0.118	0.036	0.0014	0.1235	0.0187	0.0038	0.0058	9e-04	0.0016	0.0417	0.0267	0.0266	0.0848	0.0132	0.0873	6e-04
5	rs11541335	176764436	1.08	0.0428324673547855	1.16	0.000625064984576273	0.354260727154158	0.0332614138725438	0.0257	0.0193	0.0156	0.006	0.1802	0.0052	0.0047	0.0542	3e-04	0.0934	0.118	0.036	0.0014	0.1234	0.0187	0.0038	0.0058	9e-04	0.0016	0.0417	0.0267	0.0266	0.0848	0.0132	0.0874	6e-04
5	rs74959983	176776304	1.08	0.0428324673547855	1.16	0.000625064984576273	0.351028085504425	0.0326045839394809	0.0257	0.0193	0.0156	0.006	0.1802	0.0052	0.0047	0.0542	3e-04	0.0934	0.118	0.036	0.0014	0.1235	0.0187	0.0038	0.0058	9e-04	0.0016	0.0417	0.0267	0.0266	0.0848	0.0132	0.0874	6e-04
5	rs4976645	176777493	1.08	0.0428324673547855	1.16	0.000625064984576273	0.349285646245838	0.0331093022106909	0.0257	0.0193	0.0156	0.006	0.1802	0.0052	0.0047	0.0542	3e-04	0.0934	0.118	0.036	0.0014	0.1235	0.0187	0.0038	0.0058	9e-04	0.0016	0.0417	0.0267	0.0266	0.0848	0.0132	0.0874	6e-04
5	rs10064229	176779857	1.08	0.0428324673547855	1.16	0.000625064984576273	0.349127464517237	0.0318044820468864	0.0258	0.0193	0.0156	0.006	0.1802	0.0052	0.0047	0.0542	3e-04	0.0934	0.118	0.0359	0.0014	0.1235	0.0187	0.0038	0.0058	9e-04	0.0016	0.0417	0.0267	0.0266	0.0849	0.0132	0.0874	6e-04
5	rs4075958	176784512	1.08	0.0428324673547855	1.16	0.000625064984576273	0.297845536385653	0.0379726398326145	0.0259	0.0193	0.0155	0.006	0.1796	0.0054	0.0048	0.0536	4e-04	0.0936	0.118	0.0356	0.0014	0.1241	0.0186	0.0041	0.0058	0.001	0.0015	0.0415	0.0266	0.027	0.0851	0.0134	0.0868	7e-04
5	rs4075959	176784612	1.08	0.0428324673547855	1.16	0.000625064984576273	0.296246945696973	0.0385678787188565	0.0259	0.0193	0.0155	0.006	0.1796	0.0054	0.0048	0.0536	4e-04	0.0936	0.1179	0.0356	0.0014	0.1241	0.0186	0.0041	0.0058	0.001	0.0015	0.0416	0.0266	0.027	0.0852	0.0134	0.0868	7e-04
5	rs56795746	176791360	1.08	0.0428324673547855	1.16	0.000625064984576273	0.247653821551566	0.0428508550264692	0.0259	0.0192	0.0154	0.006	0.1795	0.0055	0.0048	0.0535	4e-04	0.0937	0.1177	0.0355	0.0014	0.1248	0.0188	0.0042	0.0059	0.0011	9e-04	0.0414	0.0265	0.027	0.0853	0.0134	0.0866	8e-04
5	rs12654812	176794191	1.08	0.0428324673547855	1.16	0.000625064984576273	0.200930407509192	0.0373815974340886	0.0259	0.0192	0.0154	0.0057	0.1796	0.0054	0.0048	0.0535	4e-04	0.0937	0.1177	0.0355	0.0015	0.1252	0.0187	0.0042	0.0057	0.0012	9e-04	0.0414	0.0265	0.027	0.0853	0.0134	0.0866	8e-04
5	rs11746443	176798306	1.09	0.0358267755764475	1.16	0.000625064984576273	0.173413364828412	0.033312189063451	0.0259	0.0193	0.0154	0.0055	0.1799	0.0054	0.0047	0.0535	5e-04	0.0941	0.1177	0.0355	0.0014	0.1255	0.018	0.0042	0.0055	0.0011	9e-04	0.0413	0.0265	0.0271	0.0854	0.0135	0.0866	8e-04
5	rs35716097	176806636	1.09	0.0358267755764475	1.16	0.000625064984576273	0.179909522242179	0.0369011486099333	0.0259	0.0194	0.0154	0.0055	0.1798	0.0055	0.0048	0.0535	5e-04	0.0942	0.1175	0.0354	0.0014	0.1256	0.0177	0.0043	0.0055	0.0012	9e-04	0.0412	0.0265	0.0272	0.0856	0.0136	0.0863	9e-04
5	rs55853241	176809479	1.09	0.0358267755764475	1.17	0.00044720216140482	0.180203081943181	0.0388398252600058	0.0259	0.0194	0.0154	0.0056	0.1797	0.0055	0.0048	0.0535	5e-04	0.0943	0.1174	0.0353	0.0014	0.1256	0.0176	0.0044	0.0055	0.0012	9e-04	0.0412	0.0265	0.0273	0.0856	0.0136	0.0861	9e-04
5	rs7708314	176809618	1.09	0.0358267755764475	1.17	0.00044720216140482	0.180680705687525	0.0385678787188565	0.0259	0.0194	0.0154	0.0056	0.1797	0.0055	0.0048	0.0535	5e-04	0.0943	0.1174	0.0353	0.0014	0.1256	0.0176	0.0044	0.0055	0.0012	9e-04	0.0412	0.0265	0.0273	0.0856	0.0136	0.0861	9e-04
5	rs6420094	176817636	1.09	0.0358267755764475	1.18	0.000316938334731296	0.218703522950262	0.0406006561308255	0.026	0.0194	0.0155	0.0058	0.1791	0.0055	0.0048	0.0536	5e-04	0.0943	0.117	0.0353	0.0014	0.1263	0.0177	0.0044	0.0055	0.0011	9e-04	0.0408	0.0268	0.0272	0.086	0.0138	0.0854	9e-04
5	rs56168801	176820026	1.09	0.0358267755764475	1.18	0.000316938334731296	0.238914373593066	0.0369011486099333	0.0261	0.0194	0.0155	0.0058	0.1788	0.0055	0.0049	0.0537	5e-04	0.0944	0.1171	0.0353	0.0013	0.1263	0.0177	0.0044	0.0055	0.0011	9e-04	0.0408	0.0268	0.0273	0.0861	0.0138	0.0854	8e-04
5	rs34225933	176825069	1.1	0.0297783867163545	1.24	3.28552202584996e-05	0.245070598609109	0.0370076710181459	0.0261	0.0193	0.0156	0.0058	0.1785	0.0054	0.0048	0.0538	5e-04	0.0944	0.1171	0.0353	0.0013	0.1264	0.0177	0.0044	0.0055	0.0011	9e-04	0.0407	0.0268	0.0275	0.0863	0.0139	0.0849	8e-04
5	rs17876047	176831589	1.1	0.0297783867163545	1.26	1.42874364723861e-05	0.235825884878435	0.035686195080302	0.0263	0.0192	0.0157	0.0058	0.1777	0.0053	0.0048	0.0542	5e-04	0.0946	0.117	0.0354	0.0014	0.1269	0.0177	0.0045	0.0055	0.001	9e-04	0.0405	0.0269	0.028	0.0865	0.0141	0.0835	8e-04
5	rs17876030	176831826	1.1	0.0297783867163545	1.26	1.42874364723861e-05	0.237925359440543	0.0352158317848792	0.0263	0.0192	0.0157	0.0058	0.1777	0.0053	0.0048	0.0542	5e-04	0.0946	0.117	0.0355	0.0014	0.1269	0.0177	0.0045	0.0055	0.001	9e-04	0.0404	0.0269	0.0281	0.0866	0.0141	0.0835	8e-04
5	rs7381103	176838312	1.11	0.0245911388883176	1.26	1.42874364723861e-05	0.255269390628466	0.0355814236323044	0.0264	0.0191	0.0158	0.0058	0.1769	0.0051	0.0048	0.0545	5e-04	0.0947	0.1169	0.0356	0.0014	0.1274	0.0177	0.0045	0.0055	0.001	9e-04	0.0402	0.0271	0.0286	0.0869	0.0142	0.0824	9e-04
5	rs2731675	176839585	1.11	0.0245911388883176	1.26	1.42874364723861e-05	0.257910765567059	0.0367947657858093	0.0264	0.019	0.0158	0.0057	0.1767	0.0051	0.0048	0.0545	5e-04	0.0947	0.1169	0.0356	0.0015	0.1276	0.0178	0.0045	0.0055	0.001	9e-04	0.0401	0.0271	0.0288	0.087	0.0143	0.082	9e-04
5	rs2545801	176841339	1.11	0.0245911388883176	1.25	2.17714413687786e-05	0.246732664408798	0.0342322255786851	0.0264	0.0189	0.0158	0.0057	0.1764	0.005	0.0048	0.0546	5e-04	0.0948	0.117	0.0356	0.0015	0.1279	0.0179	0.0044	0.0055	0.001	9e-04	0.04	0.0272	0.029	0.0871	0.0144	0.0816	0.001
5	rs2731672	176842474	1.11	0.0245911388883176	1.25	2.17714413687786e-05	0.236638745900416	0.0234907964316172	0.0263	0.0188	0.0159	0.0057	0.1773	0.005	0.0047	0.055	6e-04	0.0949	0.117	0.0358	0.0015	0.1282	0.0181	0.0042	0.0055	0.001	9e-04	0.0387	0.0271	0.0292	0.087	0.0146	0.0811	0.001
5	rs7711038	176849098	1.14	0.0132988856882812	1.25	2.17714413687786e-05	0.194925929088079	0.0220886267442524	0.0256	0.018	0.0167	0.0048	0.1762	0.0041	0.0044	0.0551	9e-04	0.0956	0.1165	0.0349	0.0017	0.1311	0.0198	0.0035	0.0049	0.0014	0.0011	0.0378	0.0273	0.0309	0.0863	0.0155	0.0792	0.0014
5	rs116603575	176850413	1.14	0.0132988856882812	1.25	2.17714413687786e-05	0.195425548549711	0.0210540076613062	0.0256	0.018	0.0167	0.0048	0.1762	0.0041	0.0044	0.0552	9e-04	0.0956	0.1164	0.0349	0.0017	0.1311	0.0198	0.0035	0.0049	0.0014	0.0011	0.0377	0.0274	0.0309	0.0863	0.0155	0.0792	0.0014
5	rs77998600	176855012	1.14	0.0132988856882812	1.25	2.17714413687786e-05	0.174636632826153	0.0293636850180866	0.0256	0.018	0.0167	0.0047	0.1761	0.004	0.0045	0.0552	9e-04	0.0955	0.1164	0.0349	0.0017	0.1311	0.0198	0.0034	0.0049	0.0014	0.0011	0.0377	0.0274	0.031	0.0863	0.0155	0.0793	0.0014
5	rs13177732	176856925	1.14	0.0132988856882812	1.25	2.17714413687786e-05	0.16142052529223	0.0237068472391065	0.0256	0.018	0.0168	0.0047	0.1762	0.004	0.0045	0.0552	9e-04	0.0956	0.1164	0.0348	0.0017	0.1311	0.0198	0.0034	0.0049	0.0014	0.0011	0.0377	0.0274	0.0309	0.0863	0.0155	0.0793	0.0014
5	rs2287694	176860293	1.14	0.0132988856882812	1.25	2.17714413687786e-05	0.153213492447717	0.0437660884036271	0.0256	0.0181	0.0169	0.0047	0.1762	0.004	0.0045	0.0551	0.001	0.0954	0.1166	0.0346	0.0018	0.1313	0.0197	0.0034	0.0049	0.0014	0.0011	0.0376	0.0275	0.0309	0.0863	0.0155	0.0793	0.0014
5	rs4976694	176862829	1.14	0.0132988856882812	1.25	2.17714413687786e-05	0.168464238153634	0.0629408148667153	0.0256	0.0181	0.0169	0.0047	0.1765	0.0039	0.0044	0.0551	0.001	0.0953	0.1167	0.0346	0.0018	0.1312	0.0196	0.0034	0.0048	0.0014	0.0011	0.0376	0.0274	0.0307	0.0864	0.0155	0.0793	0.0014
5	rs12651782	176864519	1.14	0.0132988856882812	1.25	2.17714413687786e-05	0.165688570708212	0.0554705311692751	0.0257	0.018	0.0169	0.0047	0.1766	0.0039	0.0044	0.0551	0.001	0.0953	0.1166	0.0346	0.0018	0.1313	0.0196	0.0034	0.0048	0.0014	0.0011	0.0376	0.0274	0.0307	0.0865	0.0154	0.0793	0.0014
5	rs335433	176867207	1.14	0.0132988856882812	1.25	2.17714413687786e-05	0.165968426194661	0.0503497626965575	0.0257	0.0181	0.017	0.0047	0.1766	0.0039	0.0044	0.0551	0.001	0.0953	0.1166	0.0346	0.0018	0.1312	0.0196	0.0034	0.0048	0.0015	0.0011	0.0376	0.0274	0.0307	0.0864	0.0155	0.0793	0.0014
5	rs79853090	176884641	1.14	0.0132988856882812	1.25	2.17714413687786e-05	0.188421902324277	0.0670320793301974	0.0256	0.0181	0.0169	0.0046	0.1765	0.0039	0.0044	0.055	0.001	0.0953	0.1167	0.0346	0.0019	0.1313	0.0196	0.0033	0.0048	0.0015	0.0012	0.0376	0.0274	0.0307	0.0865	0.0154	0.0794	0.0014
5	rs2544809	176885499	1.14	0.0132988856882812	1.24	3.28552202584996e-05	0.189327134849722	0.0699598861930661	0.0256	0.0181	0.0169	0.0046	0.1765	0.0039	0.0044	0.055	0.001	0.0953	0.1167	0.0345	0.0019	0.1313	0.0196	0.0033	0.0048	0.0015	0.0012	0.0376	0.0274	0.0307	0.0865	0.0154	0.0794	0.0014
5	rs56152258	176897494	1.14	0.0132988856882812	1.24	3.28552202584996e-05	0.323333231283591	0.181384203457618	0.0256	0.018	0.0169	0.0046	0.1764	0.0038	0.0044	0.055	0.0011	0.0953	0.1166	0.0343	0.0019	0.1314	0.0196	0.0033	0.0047	0.0015	0.0012	0.0376	0.0273	0.0307	0.0864	0.0155	0.0793	0.0015
5	rs114425563	176911575	1.17	0.00674752145384042	1.24	3.28552202584996e-05	0.290233191024793	0.187893636225069	0.026	0.0187	0.0178	0.0041	0.1755	0.0033	0.0043	0.0551	0.0014	0.0955	0.1153	0.0327	0.0024	0.1326	0.0201	0.0031	0.004	0.0019	0.0015	0.0383	0.0271	0.031	0.0858	0.016	0.0791	0.0018
5	rs335461	176912277	1.17	0.00674752145384042	1.23	4.91038360275518e-05	0.281736106305438	0.180071620677622	0.026	0.0187	0.0179	0.0041	0.1754	0.0032	0.0043	0.0551	0.0014	0.0955	0.1152	0.0326	0.0024	0.1327	0.0201	0.003	0.004	0.0019	0.0015	0.0383	0.0271	0.031	0.0858	0.016	0.0791	0.0018
5	rs2306764	176915143	1.17	0.00674752145384042	1.23	4.91038360275518e-05	0.278450016021451	0.210960407392729	0.026	0.0189	0.0181	0.0039	0.1751	0.0031	0.0043	0.0551	0.0015	0.0956	0.1149	0.0321	0.0025	0.133	0.0202	0.003	0.004	0.002	0.0016	0.0384	0.0271	0.0312	0.0857	0.0161	0.0789	0.0018
5	rs335428	176922643	1.19	0.00413610465934531	1.23	4.91038360275518e-05	0.286323898297013	0.384477122820901	0.0261	0.0192	0.0188	0.0038	0.1742	0.003	0.0043	0.0552	0.0016	0.0956	0.1139	0.0315	0.0029	0.1333	0.0204	0.0031	0.0043	0.002	0.0017	0.0387	0.027	0.0315	0.0852	0.0166	0.0784	0.002
5	rs1422268	176929130	1.19	0.00413610465934531	1.23	4.91038360275518e-05	0.354207609968877	0.403125993137984	0.0263	0.0194	0.0191	0.0038	0.1732	0.0029	0.0044	0.0552	0.0017	0.0956	0.1134	0.0316	0.003	0.1332	0.0206	0.0031	0.0044	0.0021	0.0018	0.0387	0.0269	0.0316	0.0845	0.017	0.0784	0.0022
5	rs61749657	176931594	1.2	0.00320148280547221	1.23	4.91038360275518e-05	0.390598317571359	0.445517550678856	0.0263	0.0195	0.0192	0.0038	0.173	0.0029	0.0044	0.0551	0.0018	0.0956	0.1132	0.0316	0.003	0.1332	0.0206	0.0031	0.0044	0.0021	0.0018	0.0387	0.0269	0.0317	0.0843	0.0171	0.0783	0.0022
5	rs115525301	176932440	1.2	0.00320148280547221	1.23	4.91038360275518e-05	0.3983414034005	0.434515925151015	0.0264	0.0195	0.0192	0.0038	0.1729	0.0029	0.0044	0.0551	0.0018	0.0956	0.1132	0.0316	0.0031	0.1332	0.0207	0.0031	0.0044	0.0021	0.0018	0.0387	0.0269	0.0316	0.0843	0.0172	0.0783	0.0022
5	rs3749728	176936819	1.2	0.00320148280547221	1.22	7.26826239563774e-05	0.401675214062812	0.423588337424064	0.0265	0.0196	0.0194	0.0039	0.1724	0.0029	0.0045	0.0551	0.0019	0.0954	0.113	0.0316	0.0031	0.1331	0.0208	0.0032	0.0045	0.0021	0.0019	0.0387	0.0269	0.0317	0.0841	0.0173	0.0783	0.0023
5	rs116294411	176941382	1.2	0.00320148280547221	1.2	0.000154710351863633	0.367235404166945	0.424113247561946	0.0265	0.0197	0.0196	0.0039	0.1718	0.003	0.0046	0.0551	0.0019	0.0953	0.113	0.0318	0.0032	0.1328	0.0209	0.0033	0.0046	0.0021	0.0019	0.0387	0.0268	0.0317	0.0839	0.0175	0.0782	0.0023
5	rs76020004	176946208	1.21	0.00245896276483189	1.2	0.000154710351863633	0.36842677795827	0.43161218300432	0.0266	0.0197	0.0197	0.004	0.1712	0.003	0.0047	0.0551	0.0019	0.0951	0.1129	0.032	0.0032	0.1325	0.021	0.0034	0.0047	0.0022	0.0019	0.0386	0.0266	0.0318	0.084	0.0177	0.078	0.0024
5	rs116293002	176951914	1.21	0.00245896276483189	1.19	0.000222494297558734	0.349654880760676	0.410523068691815	0.0266	0.0198	0.02	0.0041	0.1706	0.0031	0.0049	0.055	0.002	0.095	0.1128	0.0322	0.0033	0.1322	0.0212	0.0035	0.0048	0.0022	0.002	0.0385	0.0266	0.0319	0.084	0.0179	0.0777	0.0024
5	rs2306761	176958397	1.21	0.00245896276483189	1.19	0.000222494297558734	0.33659297714562	0.448579095257192	0.0266	0.0199	0.0202	0.0042	0.1699	0.0031	0.005	0.055	0.002	0.0947	0.1127	0.0325	0.0033	0.1318	0.0214	0.0037	0.0049	0.0022	0.002	0.0383	0.0266	0.0321	0.084	0.018	0.0774	0.0025
5	rs2545802	176969794	1.22	0.0018739640844912	1.18	0.000316938334731296	0.36464289209033	0.390880132815514	0.0267	0.02	0.0206	0.0045	0.1687	0.0033	0.0053	0.0549	0.0021	0.0944	0.1123	0.0329	0.0035	0.1311	0.0217	0.004	0.0051	0.0022	0.0021	0.0381	0.0264	0.0322	0.0839	0.0183	0.0767	0.0027
5	rs61505517	176982391	1.22	0.0018739640844912	1.18	0.000316938334731296	0.402071677796157	0.456324046283904	0.0268	0.0201	0.0208	0.0046	0.1683	0.0034	0.0053	0.0548	0.0021	0.0943	0.1122	0.033	0.0036	0.1306	0.0218	0.0041	0.0051	0.0022	0.0021	0.0381	0.0264	0.0323	0.084	0.0186	0.0764	0.0027
5	rs335473	176986424	1.22	0.0018739640844912	1.17	0.00044720216140482	0.408042190590581	0.459002800093993	0.0268	0.0201	0.0208	0.0046	0.1681	0.0034	0.0054	0.0548	0.0021	0.0943	0.1122	0.0331	0.0036	0.1304	0.0219	0.0042	0.0052	0.0022	0.0022	0.0381	0.0264	0.0323	0.084	0.0187	0.0763	0.0028
5	rs72815154	176992144	1.22	0.0018739640844912	1.17	0.00044720216140482	0.438080296138273	0.496244340074842	0.0268	0.0201	0.021	0.0047	0.1675	0.0035	0.0055	0.0547	0.0022	0.0942	0.1122	0.0333	0.0037	0.1296	0.022	0.0044	0.0052	0.0023	0.0022	0.0381	0.0263	0.0323	0.0841	0.0192	0.0759	0.0029
5	rs234375	177001709	1.22	0.0018739640844912	1.17	0.00044720216140482	0.43507007676053	0.741533019458123	0.027	0.0202	0.0214	0.0048	0.1664	0.0036	0.0057	0.0543	0.0023	0.094	0.1122	0.0339	0.0039	0.1279	0.0228	0.0047	0.0053	0.0023	0.0023	0.0379	0.0265	0.0324	0.0842	0.0202	0.0746	0.0031
5	rs58313745	177011504	1.22	0.0018739640844912	1.16	0.000625064984576273	0.424469709165409	0.746652518230117	0.027	0.0202	0.0214	0.0048	0.1661	0.0037	0.0058	0.0544	0.0023	0.0938	0.1121	0.034	0.004	0.1276	0.0228	0.0047	0.0054	0.0024	0.0024	0.0379	0.0267	0.0325	0.0841	0.0203	0.0745	0.0031
5	rs111510996	177013561	1.22	0.0018739640844912	1.16	0.000625064984576273	0.425226737778936	0.7535911250794	0.027	0.0202	0.0214	0.0048	0.166	0.0037	0.0058	0.0544	0.0023	0.0938	0.112	0.034	0.0041	0.1276	0.0228	0.0047	0.0054	0.0024	0.0025	0.0379	0.0267	0.0325	0.0841	0.0203	0.0744	0.0031
5	rs115559846	177013630	1.22	0.0018739640844912	1.16	0.000625064984576273	0.425284998509469	0.754497191514811	0.027	0.0202	0.0214	0.0048	0.166	0.0037	0.0058	0.0544	0.0023	0.0938	0.112	0.034	0.0041	0.1276	0.0228	0.0047	0.0054	0.0024	0.0025	0.0379	0.0267	0.0325	0.0841	0.0203	0.0744	0.0031
5	rs57960711	177019262	1.22	0.0018739640844912	1.16	0.000625064984576273	0.432657538519493	0.770391468368164	0.027	0.0202	0.0215	0.0048	0.1658	0.0037	0.0058	0.0544	0.0024	0.0936	0.1118	0.0341	0.0041	0.1274	0.0229	0.0047	0.0054	0.0025	0.0026	0.0379	0.0267	0.0326	0.0841	0.0204	0.0743	0.0032
5	rs114424853	177020602	1.22	0.0018739640844912	1.16	0.000625064984576273	0.434539926652652	0.792609954370469	0.027	0.0202	0.0215	0.0048	0.1658	0.0037	0.0058	0.0544	0.0024	0.0936	0.1117	0.0341	0.0041	0.1274	0.0229	0.0047	0.0054	0.0025	0.0026	0.0379	0.0267	0.0327	0.0841	0.0204	0.0743	0.0032
5	rs6634	177023098	1.22	0.0018739640844912	1.16	0.000625064984576273	0.442466286244024	0.825109431649336	0.027	0.0202	0.0216	0.0049	0.1657	0.0037	0.0058	0.0544	0.0024	0.0936	0.1116	0.0341	0.0042	0.1273	0.0229	0.0048	0.0055	0.0025	0.0027	0.0379	0.0267	0.0327	0.0841	0.0205	0.0743	0.0032
5	rs28404158	177028676	1.22	0.0018739640844912	1.16	0.000625064984576273	0.415495314923875	0.762056934347811	0.0268	0.0204	0.0219	0.0049	0.1658	0.0038	0.0059	0.0543	0.0023	0.0933	0.1117	0.0343	0.0042	0.1268	0.023	0.0048	0.0055	0.0025	0.0027	0.0376	0.0268	0.0329	0.0837	0.0206	0.0742	0.0032
5	rs28587776	177030177	1.22	0.0018739640844912	1.16	0.000625064984576273	0.414862054988512	0.76417658955759	0.0267	0.0205	0.0222	0.0048	0.1658	0.0038	0.0059	0.0543	0.0023	0.0932	0.1117	0.0344	0.0041	0.1267	0.023	0.0048	0.0055	0.0025	0.0028	0.0377	0.0268	0.0329	0.0836	0.0206	0.0742	0.0033
5	rs55763804	177031948	1.22	0.0018739640844912	1.15	0.000865485742366836	0.414229277269504	0.728618360762065	0.0268	0.0205	0.0222	0.0048	0.1658	0.0038	0.006	0.0543	0.0023	0.0932	0.1116	0.0344	0.0041	0.1266	0.023	0.0049	0.0055	0.0025	0.0028	0.0376	0.0268	0.0329	0.0835	0.0206	0.0741	0.0033
5	rs28473516	177032050	1.22	0.0018739640844912	1.14	0.0011872227598965	0.412792940236241	0.724274729374287	0.0268	0.0205	0.0222	0.0048	0.1658	0.0038	0.006	0.0544	0.0023	0.0932	0.1116	0.0344	0.0041	0.1266	0.023	0.0049	0.0055	0.0025	0.0028	0.0375	0.0268	0.0329	0.0835	0.0206	0.0741	0.0033
5	rs747861	177037397	1.23	0.00141693484240752	1.14	0.0011872227598965	0.424178722804855	0.770239756616407	0.0268	0.0204	0.0222	0.0048	0.1656	0.0038	0.0059	0.0544	0.0023	0.0932	0.1117	0.0345	0.004	0.1268	0.0229	0.0049	0.0055	0.0025	0.0028	0.0375	0.0268	0.0329	0.0836	0.0206	0.0743	0.0033
5	rs116716088	177044801	1.23	0.00141693484240752	1.14	0.0011872227598965	0.445203567928198	0.831580490287931	0.0268	0.0204	0.0221	0.0047	0.1652	0.0038	0.0059	0.0543	0.0023	0.0934	0.1118	0.0347	0.0039	0.127	0.0228	0.0049	0.0055	0.0026	0.0028	0.0375	0.0269	0.033	0.0835	0.0206	0.0743	0.0033
5	rs116120158	177046538	1.23	0.00141693484240752	1.13	0.00161350121478345	0.44759056730448	0.839606877856974	0.0268	0.0204	0.0221	0.0047	0.1652	0.0038	0.0059	0.0543	0.0022	0.0934	0.1118	0.0347	0.0039	0.127	0.0228	0.0049	0.0055	0.0026	0.0028	0.0375	0.0269	0.0331	0.0835	0.0206	0.0743	0.0033
5	rs114475098	177048708	1.23	0.00141693484240752	1.13	0.00161350121478345	0.452683768258529	0.869535887360775	0.0268	0.0204	0.0221	0.0047	0.1651	0.0038	0.0058	0.0543	0.0022	0.0934	0.1118	0.0347	0.0039	0.127	0.0228	0.0049	0.0055	0.0026	0.0028	0.0375	0.0269	0.0331	0.0835	0.0206	0.0743	0.0033
5	rs10040391	177052587	1.23	0.00141693484240752	1.13	0.00161350121478345	0.460043392562063	0.912703928526933	0.0268	0.0204	0.0221	0.0047	0.1651	0.0038	0.0058	0.0543	0.0022	0.0934	0.1118	0.0347	0.0039	0.127	0.0228	0.0049	0.0055	0.0026	0.0028	0.0375	0.0269	0.0331	0.0835	0.0206	0.0743	0.0033
5	rs7703727	177057437	1.23	0.00141693484240752	1.13	0.00161350121478345	0.461740680437094	0.909090489893105	0.0268	0.0204	0.022	0.0047	0.1651	0.0039	0.0058	0.0543	0.0022	0.0933	0.1118	0.0347	0.0038	0.1271	0.0228	0.0049	0.0055	0.0026	0.0028	0.0375	0.0268	0.0331	0.0836	0.0206	0.0744	0.0033
5	rs7731783	177060312	1.23	0.00141693484240752	1.13	0.00161350121478345	0.463441021893909	0.935234152149175	0.0268	0.0204	0.022	0.0047	0.165	0.0039	0.0058	0.0543	0.0023	0.0933	0.1118	0.0347	0.0038	0.1271	0.0228	0.0049	0.0055	0.0026	0.0029	0.0375	0.0268	0.0331	0.0836	0.0206	0.0744	0.0033
5	rs56190755	177060362	1.23	0.00141693484240752	1.13	0.00161350121478345	0.461558682061668	0.932234322882368	0.0268	0.0204	0.022	0.0047	0.165	0.0039	0.0058	0.0543	0.0023	0.0933	0.1119	0.0347	0.0038	0.1271	0.0228	0.0049	0.0055	0.0026	0.0028	0.0375	0.0268	0.0331	0.0836	0.0206	0.0743	0.0033
5	rs72815181	177066665	1.23	0.00141693484240752	1.12	0.00217271107737434	0.468132684949457	0.966926148128178	0.0268	0.0204	0.022	0.0047	0.165	0.0039	0.0059	0.0542	0.0023	0.0933	0.1119	0.0347	0.0038	0.1271	0.0228	0.0049	0.0055	0.0026	0.0029	0.0375	0.0268	0.0331	0.0835	0.0206	0.0743	0.0033
5	rs76027440	177114332	1.24	0.00106289819186779	1.12	0.00217271107737434	0.538753814055863	1.25776561876154	0.0271	0.0205	0.0218	0.0047	0.1639	0.0042	0.0062	0.0528	0.0023	0.0936	0.1117	0.0345	0.0039	0.1274	0.0226	0.0051	0.0057	0.0027	0.0029	0.0376	0.027	0.033	0.0828	0.0207	0.0754	0.0034
5	rs57354221	177117072	1.24	0.00106289819186779	1.12	0.00217271107737434	0.548860933203448	1.358901567469	0.0271	0.0205	0.0218	0.0047	0.1638	0.0042	0.0062	0.0528	0.0023	0.0936	0.1118	0.0344	0.0039	0.1274	0.0226	0.0052	0.0057	0.0027	0.0029	0.0376	0.027	0.033	0.0828	0.0207	0.0755	0.0034
5	rs116378535	177127456	1.24	0.00106289819186779	1.12	0.00217271107737434	0.604087372683667	1.46336425544758	0.0271	0.0205	0.0217	0.0047	0.1638	0.0042	0.0062	0.0529	0.0023	0.0939	0.1119	0.0344	0.0039	0.1272	0.0226	0.0051	0.0057	0.0027	0.0029	0.0375	0.027	0.0328	0.0827	0.0207	0.0756	0.0034
5	rs11738486	177140874	1.24	0.00106289819186779	1.12	0.00217271107737434	0.631104431351328	1.48341087544075	0.0272	0.0205	0.0217	0.0047	0.1637	0.0043	0.0062	0.0528	0.0023	0.094	0.112	0.0344	0.0039	0.1272	0.0226	0.0052	0.0057	0.0026	0.0029	0.0375	0.027	0.0326	0.0826	0.0207	0.0756	0.0034
5	rs59629852	177221235	1.29	0.000223750601493915	1.12	0.00217271107737434	0.513237169733519	1.6587182481809	0.027	0.0207	0.0221	0.0044	0.161	0.0047	0.0062	0.0514	0.002	0.0972	0.1165	0.0343	0.0034	0.1266	0.0221	0.0052	0.0056	0.0026	0.0027	0.0371	0.0263	0.0317	0.0796	0.0206	0.0787	0.003
5	rs151025567	177262702	1.31	0.000113317573345323	1.12	0.00217271107737434	0.537121422481684	2.02489040369189	0.0272	0.0211	0.0224	0.0042	0.1574	0.0053	0.0062	0.0501	0.0018	0.0992	0.1198	0.0345	0.003	0.126	0.0218	0.0053	0.0056	0.0027	0.0026	0.0365	0.026	0.031	0.0777	0.0206	0.0819	0.0029
5	rs68047133	177268479	1.31	0.000113317573345323	1.12	0.00217271107737434	0.479128143745095	2.27227595952254	0.0272	0.0211	0.0225	0.0042	0.1571	0.0053	0.0062	0.0501	0.0018	0.0993	0.12	0.0344	0.0031	0.126	0.0218	0.0053	0.0055	0.0027	0.0026	0.0365	0.0259	0.031	0.0775	0.0206	0.0821	0.0028
5	rs189127249	177302314	1.31	0.000113317573345323	1.11	0.00289911247787039	0.472172434270947	2.09779007635591	0.0271	0.0213	0.023	0.004	0.1566	0.0054	0.0061	0.0497	0.0017	0.1004	0.1214	0.0341	0.0029	0.1259	0.0216	0.0053	0.0054	0.0027	0.0025	0.0367	0.0257	0.0306	0.0758	0.0204	0.0834	0.0026
5	rs142522568	177316619	1.31	0.000113317573345323	1.11	0.00289911247787039	0.654936257455025	1.96646663130816	0.0271	0.0214	0.0234	0.0039	0.1569	0.0054	0.006	0.0499	0.0016	0.1008	0.1225	0.0337	0.0028	0.1259	0.0215	0.0053	0.0053	0.003	0.0024	0.0368	0.0255	0.0303	0.0748	0.0201	0.0837	0.0024
5	rs115387051	177372479	1.31	0.000113317573345323	1.11	0.00289911247787039	0.605466717311101	1.89724218821741	0.0268	0.0218	0.0246	0.0033	0.1587	0.0053	0.0056	0.05	0.0012	0.1017	0.1262	0.0327	0.0024	0.126	0.0213	0.0053	0.005	0.0031	0.0022	0.0373	0.0252	0.0294	0.0716	0.0193	0.0844	0.0019
5	rs6889929	177372852	1.31	0.000113317573345323	1.11	0.00289911247787039	0.605052761621817	1.88834680611127	0.0268	0.0218	0.0246	0.0033	0.1587	0.0053	0.0056	0.05	0.0012	0.1017	0.1262	0.0327	0.0024	0.126	0.0213	0.0053	0.005	0.0031	0.0022	0.0373	0.0252	0.0294	0.0716	0.0193	0.0844	0.0019
5	rs4958999	177377879	1.31	0.000113317573345323	1.11	0.00289911247787039	0.567932575967358	1.77008344034995	0.0268	0.0218	0.0246	0.0033	0.1587	0.0053	0.0056	0.05	0.0012	0.1017	0.1262	0.0327	0.0024	0.126	0.0213	0.0053	0.005	0.0031	0.0022	0.0373	0.0252	0.0294	0.0716	0.0193	0.0844	0.0019
5	rs13361130	177378903	1.31	0.000113317573345323	1.11	0.00289911247787039	0.578697125317801	1.80661334224027	0.0268	0.0218	0.0246	0.0033	0.1588	0.0053	0.0056	0.05	0.0012	0.1014	0.1263	0.0327	0.0024	0.126	0.0213	0.0053	0.005	0.0031	0.0022	0.0373	0.0252	0.0295	0.0716	0.0193	0.0845	0.0019
5	rs11742117	177383613	1.3	0.000159887287550788	1.11	0.00289911247787039	0.568870706389753	1.78330641763291	0.0268	0.0219	0.0246	0.0033	0.1591	0.0053	0.0056	0.05	0.0012	0.0999	0.1267	0.033	0.0024	0.1256	0.0213	0.0053	0.005	0.0031	0.0022	0.0376	0.0252	0.0297	0.0717	0.0193	0.0848	0.0019
5	rs28686941	177384417	1.3	0.000159887287550788	1.11	0.00289911247787039	0.564988880842216	1.78048431717611	0.0268	0.0219	0.0246	0.0033	0.1591	0.0053	0.0056	0.05	0.0012	0.0998	0.1267	0.033	0.0024	0.1256	0.0213	0.0053	0.005	0.0031	0.0022	0.0376	0.0252	0.0297	0.0717	0.0193	0.0848	0.0019
5	rs73807314	177384430	1.3	0.000159887287550788	1.11	0.00289911247787039	0.568401550703495	1.78260083174904	0.0268	0.0219	0.0247	0.0033	0.1591	0.0053	0.0056	0.05	0.0012	0.0998	0.1267	0.033	0.0024	0.1256	0.0213	0.0053	0.005	0.0031	0.0022	0.0376	0.0252	0.0297	0.0717	0.0193	0.0848	0.0019
5	rs73339865	177384707	1.3	0.000159887287550788	1.11	0.00289911247787039	0.59748673467706	1.83545363883283	0.0268	0.0219	0.0246	0.0033	0.1593	0.0053	0.0056	0.05	0.0012	0.0998	0.1267	0.033	0.0024	0.1256	0.0213	0.0053	0.005	0.0031	0.0022	0.0376	0.0252	0.0297	0.0717	0.0193	0.0848	0.0019
5	rs28605160	177386573	1.3	0.000159887287550788	1.11	0.00289911247787039	0.532628192534353	1.7852469874776	0.0267	0.0219	0.0247	0.0033	0.1595	0.0053	0.0056	0.05	0.0012	0.1001	0.1269	0.033	0.0024	0.1255	0.0213	0.0053	0.005	0.0031	0.0022	0.0375	0.0251	0.0297	0.0714	0.0193	0.0848	0.0019
5	rs115753153	177387120	1.3	0.000159887287550788	1.11	0.00289911247787039	0.570749137786607	1.79212965022401	0.0267	0.022	0.0247	0.0033	0.1595	0.0053	0.0056	0.05	0.0012	0.1001	0.127	0.033	0.0024	0.1255	0.0213	0.0053	0.0049	0.0031	0.0022	0.0374	0.0251	0.0296	0.0714	0.0192	0.0848	0.0019
5	rs73339896	177388007	1.3	0.000159887287550788	1.11	0.00289911247787039	0.605880803505261	1.71523154947003	0.0267	0.022	0.0248	0.0032	0.1596	0.0053	0.0056	0.05	0.0012	0.1003	0.1271	0.033	0.0024	0.1255	0.0213	0.0053	0.0049	0.0031	0.0022	0.0373	0.0251	0.0295	0.0712	0.0192	0.0849	0.0019
5	rs10428566	177390048	1.3	0.000159887287550788	1.11	0.00289911247787039	0.566392933540477	1.55710792410398	0.0266	0.0222	0.0249	0.0032	0.1596	0.0053	0.0057	0.0502	0.0011	0.1007	0.1273	0.0331	0.0023	0.1254	0.0213	0.0053	0.0049	0.003	0.0021	0.037	0.025	0.0295	0.0711	0.0191	0.0851	0.0018
5	rs6898048	177390075	1.3	0.000159887287550788	1.11	0.00289911247787039	0.567129040385142	1.56661869518745	0.0266	0.0222	0.0249	0.0032	0.1596	0.0053	0.0057	0.0502	0.0011	0.1007	0.1273	0.0331	0.0023	0.1254	0.0213	0.0053	0.0049	0.003	0.0021	0.037	0.025	0.0295	0.0711	0.0191	0.0851	0.0018
5	rs73807316	177390777	1.3	0.000159887287550788	1.11	0.00289911247787039	0.549256509974839	1.40825274030933	0.0264	0.0224	0.0249	0.0033	0.1601	0.0054	0.0057	0.0505	0.001	0.1014	0.1277	0.0339	0.0023	0.1251	0.0212	0.0053	0.0048	0.0029	0.0019	0.0366	0.0248	0.0292	0.0703	0.0189	0.0851	0.0016
5	rs55759807	177391352	1.29	0.000223750601493915	1.12	0.00217271107737434	0.523437622604616	1.24392792659377	0.0264	0.0226	0.025	0.0033	0.1605	0.0054	0.0057	0.0508	9e-04	0.102	0.1279	0.0345	0.0022	0.1248	0.0212	0.0053	0.0047	0.0028	0.0018	0.0363	0.0246	0.0289	0.0696	0.0188	0.0851	0.0016
5	rs78663223	177391645	1.29	0.000223750601493915	1.12	0.00217271107737434	0.411416402334102	1.20274236753059	0.0263	0.0227	0.0251	0.0034	0.1607	0.0055	0.0057	0.051	9e-04	0.1022	0.1279	0.0348	0.0021	0.1247	0.0211	0.0054	0.0047	0.0028	0.0017	0.0361	0.0244	0.0288	0.0696	0.0188	0.085	0.0015
5	rs56283118	177391719	1.29	0.000223750601493915	1.12	0.00217271107737434	0.366748592501367	1.27280020020853	0.0262	0.0228	0.0251	0.0034	0.1608	0.0055	0.0057	0.051	9e-04	0.1023	0.128	0.0348	0.0021	0.1246	0.0211	0.0054	0.0047	0.0028	0.0017	0.0361	0.0244	0.0288	0.0695	0.0188	0.085	0.0015
5	rs78474624	177391748	1.29	0.000223750601493915	1.12	0.00217271107737434	0.352139238766692	1.24842642395026	0.0262	0.0228	0.0252	0.0034	0.1608	0.0055	0.0057	0.0511	9e-04	0.1023	0.128	0.0348	0.0021	0.1246	0.0211	0.0054	0.0047	0.0028	0.0017	0.0361	0.0244	0.0288	0.0695	0.0188	0.085	0.0015
5	rs28404404	177391848	1.29	0.000223750601493915	1.12	0.00217271107737434	0.263873946232178	1.18884821919507	0.0262	0.0228	0.0252	0.0034	0.1608	0.0055	0.0057	0.0512	9e-04	0.1024	0.128	0.0349	0.0021	0.1246	0.0211	0.0054	0.0047	0.0028	0.0017	0.036	0.0244	0.0287	0.0694	0.0188	0.085	0.0015
5	rs80226306	177393095	1.28	0.000310570466420906	1.12	0.00217271107737434	0.228663808117242	1.07763022394804	0.0257	0.0229	0.0253	0.0034	0.1616	0.0056	0.0057	0.0513	9e-04	0.1027	0.128	0.0353	0.0021	0.1245	0.021	0.0054	0.0048	0.0026	0.0016	0.0358	0.024	0.0284	0.0693	0.019	0.085	0.0014
5	rs34756144	177394175	1.28	0.000310570466420906	1.12	0.00217271107737434	0.184900347750194	1.01596928588687	0.0254	0.0231	0.0253	0.0034	0.1623	0.0056	0.0057	0.0514	8e-04	0.1031	0.1279	0.0356	0.002	0.1244	0.0209	0.0054	0.0049	0.0025	0.0015	0.0357	0.0237	0.0282	0.0691	0.0192	0.0849	0.0013
5	rs6885798	177396200	1.27	0.000427577773783663	1.12	0.00217271107737434	0.12557704997202	0.824647618866395	0.0249	0.0233	0.0256	0.0035	0.1634	0.0056	0.0056	0.0518	8e-04	0.1038	0.1276	0.0361	0.0019	0.124	0.0207	0.0053	0.005	0.0023	0.0013	0.0355	0.0231	0.0278	0.0689	0.0194	0.0853	0.0011
5	rs62388794	177396248	1.27	0.000427577773783663	1.11	0.00289911247787039	0.128833070317056	0.868602207252442	0.0249	0.0233	0.0256	0.0035	0.1634	0.0056	0.0056	0.0518	8e-04	0.1038	0.1276	0.0361	0.0019	0.124	0.0207	0.0053	0.005	0.0022	0.0013	0.0355	0.0232	0.0278	0.0689	0.0194	0.0852	0.0011
5	rs13359114	177396785	1.26	0.000583907393870933	1.11	0.00289911247787039	0.0757863738582135	0.578546698226878	0.0247	0.0237	0.0256	0.0035	0.1636	0.0056	0.0056	0.0519	7e-04	0.1039	0.1278	0.0361	0.0018	0.1239	0.0207	0.0053	0.005	0.0022	0.0012	0.0354	0.0231	0.0279	0.0687	0.0196	0.0853	0.0011
5	rs10214210	177397389	1.26	0.000583907393870933	1.11	0.00289911247787039	0.0748828831343862	0.433459415627893	0.0246	0.024	0.0254	0.0034	0.1635	0.0056	0.0055	0.0522	7e-04	0.1041	0.1278	0.0361	0.0018	0.1242	0.0206	0.0052	0.005	0.0021	0.0011	0.0353	0.023	0.0279	0.0682	0.0195	0.0858	0.001
5	rs11743574	177398536	1.25	0.000790975992185721	1.11	0.00289911247787039	0.0582601847205555	0.389597183044396	0.0244	0.0248	0.0252	0.0034	0.1641	0.0056	0.0054	0.0525	6e-04	0.1046	0.128	0.036	0.0017	0.1246	0.0203	0.0051	0.0049	0.002	0.001	0.0356	0.0227	0.028	0.0673	0.0195	0.086	8e-04
5	rs56207434	177398817	1.24	0.00106289819186779	1.11	0.00289911247787039	0.0474174166456169	0.312104827994577	0.0243	0.025	0.0252	0.0034	0.1643	0.0056	0.0054	0.0527	6e-04	0.1045	0.1281	0.0361	0.0017	0.1246	0.0202	0.005	0.0049	0.002	0.001	0.0358	0.0226	0.028	0.0671	0.0195	0.0859	8e-04
5	rs11957941	177400248	1.24	0.00106289819186779	1.11	0.00289911247787039	0.0383590319460993	0.196555111932767	0.0241	0.0259	0.025	0.0034	0.1648	0.0056	0.0054	0.0534	5e-04	0.1046	0.1287	0.0361	0.0016	0.1249	0.0201	0.0049	0.0047	0.0018	8e-04	0.0363	0.0223	0.0278	0.0659	0.0196	0.0858	7e-04
5	rs13180723	177400375	1.24	0.00106289819186779	1.11	0.00289911247787039	0.0398016371936823	0.184629097908098	0.0241	0.026	0.025	0.0034	0.1648	0.0056	0.0054	0.0534	5e-04	0.1045	0.1287	0.0362	0.0016	0.125	0.0201	0.0049	0.0047	0.0017	8e-04	0.0364	0.0223	0.0278	0.0658	0.0195	0.0858	6e-04
5	rs9329124	177401382	1.24	0.00106289819186779	1.11	0.00289911247787039	0.0470069910353619	0.168407900013418	0.0241	0.0269	0.0249	0.0034	0.1648	0.0056	0.0053	0.0534	5e-04	0.1043	0.1285	0.0361	0.0015	0.1252	0.02	0.0049	0.0047	0.0015	8e-04	0.0371	0.0222	0.0277	0.0656	0.0194	0.0857	6e-04
5	rs10073539	177408337	1.23	0.00141693484240752	1.11	0.00289911247787039	0.0480855279805283	0.153764363523109	0.024	0.0272	0.0248	0.0034	0.1659	0.0056	0.0053	0.0535	5e-04	0.1042	0.1286	0.036	0.0015	0.1253	0.0197	0.0049	0.0047	0.0014	8e-04	0.037	0.022	0.0277	0.0652	0.0192	0.0858	6e-04
5	rs4308500	177409826	1.23	0.00141693484240752	1.11	0.00289911247787039	0.0527537369706673	0.132484835646443	0.0239	0.0273	0.0248	0.0034	0.1664	0.0055	0.0054	0.0537	5e-04	0.1043	0.128	0.0362	0.0014	0.1253	0.0197	0.0048	0.0046	0.0013	7e-04	0.0368	0.0222	0.0278	0.0652	0.0195	0.0856	6e-04
5	rs7708103	177410416	1.23	0.00141693484240752	1.11	0.00289911247787039	0.0506062268882377	0.130232445763723	0.0238	0.0274	0.0248	0.0034	0.1663	0.0055	0.0054	0.0538	5e-04	0.1042	0.128	0.0362	0.0014	0.1253	0.0197	0.0048	0.0046	0.0013	7e-04	0.0368	0.0222	0.0278	0.0652	0.0197	0.0856	6e-04
5	rs75776168	177410488	1.23	0.00141693484240752	1.11	0.00289911247787039	0.0505566125689379	0.127014223747842	0.0238	0.0274	0.0248	0.0034	0.1663	0.0055	0.0054	0.0537	5e-04	0.1043	0.1279	0.0362	0.0014	0.1253	0.0197	0.0048	0.0046	0.0013	7e-04	0.0368	0.0222	0.0278	0.0652	0.0197	0.0856	6e-04
5	rs4413548	177413659	1.23	0.00141693484240752	1.11	0.00289911247787039	0.0555934043118168	0.12347371658038	0.0238	0.0274	0.0248	0.0034	0.1664	0.0054	0.0054	0.0542	5e-04	0.1042	0.1275	0.0365	0.0013	0.1251	0.0197	0.0048	0.0047	0.0013	7e-04	0.0369	0.022	0.0277	0.0651	0.0199	0.0856	6e-04
5	rs116225539	177419291	1.23	0.00141693484240752	1.12	0.00217271107737434	0.0576804335396312	0.105017761869895	0.0238	0.0274	0.0248	0.0034	0.1667	0.0054	0.0054	0.0547	5e-04	0.1041	0.1274	0.0366	0.0013	0.125	0.0198	0.0047	0.0047	0.0013	7e-04	0.0369	0.0218	0.0278	0.0649	0.02	0.0854	5e-04
5	rs2233788	177419587	1.23	0.00141693484240752	1.11	0.00289911247787039	0.0572661145750795	0.101563281012399	0.0238	0.0274	0.0248	0.0034	0.1667	0.0054	0.0054	0.0547	5e-04	0.1041	0.1274	0.0366	0.0013	0.125	0.0198	0.0047	0.0047	0.0013	7e-04	0.0369	0.0217	0.0278	0.0649	0.0201	0.0854	5e-04
5	rs1800197	177419967	1.23	0.00141693484240752	1.11	0.00289911247787039	0.0560527656835669	0.100096571140738	0.0238	0.0274	0.0248	0.0034	0.1667	0.0054	0.0054	0.0548	5e-04	0.1041	0.1274	0.0366	0.0013	0.125	0.0198	0.0047	0.0046	0.0013	7e-04	0.0369	0.0217	0.0278	0.0649	0.0201	0.0854	5e-04
5	rs62388840	177427925	1.22	0.0018739640844912	1.1	0.00383352030686692	0.0568895565699024	0.0961462615445758	0.024	0.0275	0.0248	0.0035	0.1667	0.0054	0.0054	0.0564	5e-04	0.1032	0.1277	0.0368	0.0015	0.1244	0.0197	0.0046	0.0049	0.0012	7e-04	0.0367	0.0208	0.0276	0.0652	0.0199	0.0853	5e-04
5	rs4389708	177441189	1.22	0.0018739640844912	1.1	0.00383352030686692	0.0751188348796026	0.0950290950788296	0.0244	0.0275	0.0253	0.0035	0.1668	0.0054	0.0054	0.0578	4e-04	0.103	0.1281	0.0369	0.0014	0.1237	0.0195	0.0046	0.005	0.0011	7e-04	0.0365	0.0198	0.0274	0.0652	0.0196	0.0855	5e-04
5	rs116276523	177473975	1.22	0.0018739640844912	1.1	0.00383352030686692	0.0721097192241653	0.0852855725396139	0.0246	0.0274	0.0253	0.0035	0.1674	0.0052	0.0052	0.0584	4e-04	0.1031	0.1281	0.0369	0.0013	0.1235	0.0194	0.0045	0.005	0.0011	7e-04	0.0366	0.0202	0.0272	0.0651	0.0182	0.0861	5e-04
5	rs115471217	177477631	1.21	0.00245896276483189	1.1	0.00383352030686692	0.0733080297367319	0.0829347456538004	0.0246	0.0274	0.0252	0.0035	0.1677	0.0051	0.0052	0.0586	4e-04	0.103	0.1281	0.0369	0.0013	0.1236	0.0194	0.0045	0.005	0.0011	7e-04	0.0366	0.0202	0.027	0.0652	0.0176	0.0864	5e-04
5	rs4246820	177484841	1.21	0.00245896276483189	1.1	0.00383352030686692	0.0745191741772101	0.0622025491949414	0.0247	0.0273	0.0251	0.0035	0.1684	0.005	0.0051	0.0591	4e-04	0.1033	0.1284	0.0368	0.0013	0.1234	0.0191	0.0044	0.0051	0.0012	7e-04	0.0367	0.0204	0.0267	0.0651	0.0163	0.087	5e-04
5	rs4541675	177495834	1.21	0.00245896276483189	1.1	0.00383352030686692	0.0719843262283667	0.0531959351761616	0.0248	0.0274	0.0249	0.0036	0.1688	0.005	0.0051	0.0593	4e-04	0.1037	0.1287	0.0366	0.0013	0.1227	0.0188	0.0044	0.0052	0.0011	7e-04	0.0368	0.0203	0.0266	0.0652	0.0161	0.0872	5e-04
5	rs80125855	177497145	1.21	0.00245896276483189	1.1	0.00383352030686692	0.073413756389803	0.0548980311015246	0.0248	0.0274	0.0249	0.0036	0.1688	0.005	0.0051	0.0593	3e-04	0.1037	0.1287	0.0366	0.0013	0.1227	0.0187	0.0044	0.0052	0.0011	7e-04	0.0368	0.0203	0.0266	0.0651	0.0161	0.0872	5e-04
5	rs6601210	177502019	1.21	0.00245896276483189	1.1	0.00383352030686692	0.0727177846855311	0.0434218664604836	0.0248	0.0274	0.0247	0.0038	0.1693	0.0049	0.0051	0.0596	3e-04	0.1038	0.1291	0.0364	0.0012	0.1221	0.0183	0.0044	0.0054	0.0011	7e-04	0.0368	0.0203	0.0267	0.0648	0.016	0.0872	5e-04
5	rs56335528	177503120	1.2	0.00320148280547221	1.1	0.00383352030686692	0.07119345961834	0.0416627261370091	0.0248	0.0274	0.0247	0.0038	0.1694	0.0049	0.0051	0.0598	3e-04	0.1038	0.1292	0.0364	0.0012	0.122	0.0182	0.0044	0.0055	0.0011	7e-04	0.0368	0.0203	0.0267	0.0647	0.016	0.0873	6e-04
5	rs4526126	177507306	1.2	0.00320148280547221	1.1	0.00383352030686692	0.0741992054621955	0.0466222634313	0.0249	0.0274	0.0248	0.0038	0.1696	0.0048	0.005	0.0599	3e-04	0.1039	0.1292	0.0364	0.0012	0.1217	0.0181	0.0044	0.0056	0.0011	7e-04	0.0368	0.0204	0.0267	0.0647	0.016	0.0873	6e-04
5	rs4379216	177511276	1.2	0.00320148280547221	1.1	0.00383352030686692	0.0691393049837623	0.0425666138932517	0.0249	0.0273	0.0246	0.0038	0.1696	0.0047	0.0051	0.0604	4e-04	0.1041	0.1289	0.0364	0.0013	0.1208	0.0181	0.0044	0.0057	0.0012	7e-04	0.0367	0.0204	0.0269	0.0646	0.0158	0.0878	6e-04
5	rs115434025	177511903	1.2	0.00320148280547221	1.09	0.00502393591369278	0.0715881831203257	0.03982596682484	0.0249	0.0273	0.0245	0.0038	0.1697	0.0046	0.0051	0.0605	4e-04	0.1041	0.1289	0.0364	0.0014	0.1204	0.018	0.0045	0.0057	0.0011	7e-04	0.0366	0.0205	0.0267	0.0647	0.0158	0.088	6e-04
5	rs5023958	177513215	1.19	0.00413610465934531	1.09	0.00502393591369278	0.0679456886978384	0.037328074890177	0.025	0.0273	0.0244	0.0038	0.1698	0.0046	0.0052	0.0607	4e-04	0.1042	0.129	0.0364	0.0015	0.1199	0.018	0.0045	0.0058	0.0011	7e-04	0.0365	0.0206	0.0265	0.0648	0.0157	0.0881	7e-04
5	rs75726520	177517198	1.19	0.00413610465934531	1.09	0.00502393591369278	0.070573098657715	0.0363706320443255	0.025	0.0272	0.0243	0.0039	0.17	0.0046	0.0052	0.0611	4e-04	0.1043	0.129	0.0363	0.0015	0.1194	0.018	0.0045	0.006	0.0011	7e-04	0.0362	0.0205	0.0265	0.0649	0.0155	0.0882	7e-04
5	rs10071971	177518127	1.19	0.00413610465934531	1.09	0.00502393591369278	0.0712556900649132	0.0356337917797721	0.025	0.0272	0.0243	0.0039	0.17	0.0046	0.0052	0.0611	4e-04	0.1044	0.1291	0.0363	0.0015	0.1194	0.018	0.0046	0.006	0.0011	7e-04	0.0362	0.0205	0.0265	0.0649	0.0155	0.0883	7e-04
5	rs34015040	177522031	1.19	0.00413610465934531	1.09	0.00502393591369278	0.0717339653396602	0.0355290906486029	0.025	0.0272	0.0243	0.0039	0.1702	0.0046	0.0052	0.0612	4e-04	0.1044	0.1291	0.0362	0.0015	0.1192	0.018	0.0045	0.006	0.0011	8e-04	0.0361	0.0204	0.0265	0.0649	0.0155	0.0883	7e-04
5	rs12652997	177524504	1.19	0.00413610465934531	1.09	0.00502393591369278	0.0677447250171315	0.0352158317848792	0.025	0.0272	0.0242	0.0038	0.1704	0.0045	0.0052	0.0613	4e-04	0.1044	0.1291	0.0362	0.0015	0.1194	0.0179	0.0045	0.0059	0.0011	8e-04	0.036	0.0204	0.0264	0.065	0.0155	0.0884	7e-04
5	rs73348141	177526334	1.19	0.00413610465934531	1.09	0.00502393591369278	0.0696696186152309	0.0373815974340886	0.0249	0.0273	0.0242	0.0038	0.1707	0.0046	0.0052	0.0612	4e-04	0.1047	0.1289	0.036	0.0015	0.1197	0.0178	0.0045	0.0058	0.0011	8e-04	0.036	0.0204	0.0264	0.065	0.0154	0.0884	7e-04
5	rs7380422	177536243	1.18	0.00530284828807677	1.09	0.00502393591369278	0.0724238220316892	0.0405450987432541	0.0248	0.0277	0.0241	0.0038	0.1723	0.0048	0.0054	0.0609	5e-04	0.1055	0.1288	0.0354	0.0014	0.119	0.0174	0.0042	0.0051	0.0011	9e-04	0.0365	0.0202	0.027	0.0648	0.015	0.088	8e-04
5	rs116626586	177537706	1.18	0.00530284828807677	1.09	0.00502393591369278	0.0716714636462762	0.0421700959284025	0.0247	0.0277	0.0241	0.0038	0.1723	0.0047	0.0054	0.061	5e-04	0.1055	0.1288	0.0354	0.0014	0.119	0.0174	0.0042	0.0051	0.0011	9e-04	0.0365	0.0202	0.027	0.0648	0.015	0.088	8e-04
5	rs36090803	177538968	1.18	0.00530284828807677	1.09	0.00502393591369278	0.0665669497484018	0.0459741297644504	0.0248	0.0277	0.0241	0.0038	0.1723	0.0047	0.0054	0.061	5e-04	0.1055	0.1288	0.0354	0.0015	0.1189	0.0174	0.0042	0.0051	0.0011	9e-04	0.0365	0.0202	0.027	0.0648	0.015	0.0879	9e-04
5	rs79662706	177540087	1.18	0.00530284828807677	1.09	0.00502393591369278	0.0661114749659698	0.0469774772647228	0.0248	0.0278	0.0241	0.0038	0.1723	0.0047	0.0054	0.061	5e-04	0.1055	0.1288	0.0354	0.0015	0.1188	0.0174	0.0042	0.0051	0.0012	9e-04	0.0366	0.0202	0.027	0.0648	0.015	0.088	9e-04
5	rs114004670	177543280	1.18	0.00530284828807677	1.09	0.00502393591369278	0.0629611847505326	0.0512087796089668	0.0248	0.0278	0.024	0.0038	0.1721	0.0047	0.0053	0.061	6e-04	0.1056	0.1287	0.0354	0.0015	0.1187	0.0174	0.0041	0.0051	0.0012	0.001	0.0366	0.0202	0.027	0.0648	0.015	0.088	0.001
5	rs72817253	177543835	1.18	0.00530284828807677	1.09	0.00502393591369278	0.0632486382279661	0.0522603661538832	0.0248	0.0278	0.0241	0.0037	0.1721	0.0047	0.0053	0.061	6e-04	0.1057	0.1287	0.0354	0.0015	0.1186	0.0175	0.0041	0.005	0.0012	0.001	0.0366	0.0202	0.027	0.0648	0.0149	0.088	0.001
5	rs116794962	177547961	1.18	0.00530284828807677	1.09	0.00502393591369278	0.0608794781630943	0.0561737222140632	0.0248	0.0279	0.0241	0.0037	0.1721	0.0048	0.0053	0.0612	7e-04	0.1055	0.1285	0.0354	0.0015	0.1182	0.0175	0.0041	0.005	0.0013	0.001	0.0367	0.0201	0.027	0.0649	0.0149	0.0881	0.0011
5	rs7712666	177548085	1.18	0.00530284828807677	1.09	0.00502393591369278	0.0605245812805553	0.0569451762326892	0.0248	0.0279	0.0241	0.0037	0.1721	0.0048	0.0053	0.0612	7e-04	0.1055	0.1285	0.0354	0.0015	0.1182	0.0175	0.0041	0.005	0.0013	0.001	0.0367	0.0201	0.027	0.0649	0.0149	0.0881	0.0011
5	rs115186199	177548196	1.18	0.00530284828807677	1.09	0.00502393591369278	0.0614803037520832	0.0560455860480293	0.0248	0.0279	0.0241	0.0037	0.1721	0.0048	0.0053	0.0613	7e-04	0.1055	0.1285	0.0354	0.0015	0.1182	0.0175	0.0041	0.005	0.0013	0.001	0.0367	0.0201	0.027	0.0649	0.0149	0.0881	0.0011
5	rs55727122	177549672	1.18	0.00530284828807677	1.09	0.00502393591369278	0.0646599120032682	0.0566875231518936	0.0248	0.0279	0.0241	0.0037	0.1721	0.0047	0.0054	0.0613	7e-04	0.1055	0.1284	0.0354	0.0015	0.1183	0.0175	0.0041	0.0051	0.0013	0.001	0.0367	0.0201	0.027	0.0649	0.0149	0.0879	0.0011
5	rs114255195	177552325	1.18	0.00530284828807677	1.08	0.00652609165390683	0.0651479400555332	0.0559815651319115	0.0248	0.0279	0.0241	0.0037	0.1721	0.0047	0.0053	0.0613	7e-04	0.1054	0.1285	0.0354	0.0015	0.1184	0.0175	0.0041	0.005	0.0013	0.001	0.0367	0.0201	0.027	0.0649	0.0149	0.0879	0.0011
5	rs78268698	177567172	1.18	0.00530284828807677	1.07	0.00840387427400822	0.0663092557093371	0.056301984089823	0.0247	0.028	0.0241	0.0037	0.1722	0.0047	0.0053	0.0616	7e-04	0.1051	0.1286	0.0355	0.0014	0.1186	0.0175	0.004	0.005	0.0013	0.001	0.0366	0.02	0.0272	0.065	0.0148	0.0876	0.001
5	rs116607328	177571325	1.18	0.00530284828807677	1.07	0.00840387427400822	0.0664281100518179	0.0560455860480293	0.0247	0.028	0.0241	0.0037	0.1722	0.0047	0.0053	0.0616	7e-04	0.1051	0.1286	0.0355	0.0014	0.1187	0.0175	0.004	0.005	0.0013	0.001	0.0366	0.02	0.0272	0.065	0.0148	0.0876	0.001
5	rs3812071	177575266	1.18	0.00530284828807677	1.07	0.00840387427400822	0.0663092557093371	0.0585668296669022	0.0246	0.028	0.0241	0.0037	0.1722	0.0047	0.0053	0.0617	7e-04	0.105	0.1286	0.0355	0.0014	0.1188	0.0175	0.004	0.005	0.0013	0.001	0.0366	0.0199	0.0273	0.065	0.0148	0.0876	0.001
5	rs41285577	177580643	1.18	0.00530284828807677	1.07	0.00840387427400822	0.0651283726500597	0.059944021356408	0.0246	0.028	0.0242	0.0037	0.1722	0.0047	0.0052	0.0617	8e-04	0.1048	0.1286	0.0356	0.0014	0.1188	0.0175	0.004	0.005	0.0014	0.001	0.0366	0.0199	0.0274	0.065	0.0148	0.0876	0.001
5	rs7710186	177589795	1.18	0.00530284828807677	1.07	0.00840387427400822	0.0630952223786199	0.0634125350556216	0.0246	0.0281	0.0242	0.0037	0.1721	0.0046	0.0052	0.0619	8e-04	0.1047	0.1287	0.0356	0.0014	0.119	0.0175	0.004	0.005	0.0014	0.001	0.0365	0.0198	0.0275	0.0651	0.0147	0.0876	0.001
5	rs12656768	177601736	1.18	0.00530284828807677	1.07	0.00840387427400822	0.0616877385799587	0.0644963240392324	0.0246	0.0281	0.0242	0.0037	0.1719	0.0046	0.0051	0.062	8e-04	0.1047	0.1287	0.0356	0.0014	0.1191	0.0174	0.004	0.0049	0.0014	0.001	0.0364	0.0197	0.0275	0.0653	0.0147	0.0877	0.001
5	rs35085759	177604919	1.18	0.00530284828807677	1.06	0.0107295960273598	0.0639420487407991	0.0722254091778441	0.0247	0.0282	0.0244	0.0036	0.1716	0.0045	0.0049	0.0623	8e-04	0.1047	0.1289	0.0357	0.0014	0.1186	0.0175	0.0039	0.0049	0.0015	0.0011	0.0365	0.0196	0.0276	0.0656	0.0147	0.0873	0.001
5	rs6601224	177609343	1.18	0.00530284828807677	1.06	0.0107295960273598	0.0627127557333402	0.0748819943490468	0.0246	0.0283	0.0245	0.0036	0.1711	0.0045	0.0047	0.0623	9e-04	0.1045	0.1283	0.0356	0.0015	0.1189	0.0174	0.0039	0.005	0.0016	0.0011	0.0368	0.0192	0.0276	0.0658	0.0147	0.0879	0.001
5	rs4976744	177611407	1.18	0.00530284828807677	1.06	0.0107295960273598	0.0615933928254551	0.0775045018373055	0.0246	0.0284	0.0246	0.0036	0.171	0.0046	0.0046	0.0624	9e-04	0.1045	0.1282	0.0356	0.0015	0.119	0.0173	0.0039	0.005	0.0016	0.0011	0.0368	0.0192	0.0276	0.0658	0.0147	0.088	0.001
5	rs115931401	177611618	1.18	0.00530284828807677	1.06	0.0107295960273598	0.0625411454256271	0.0754615745563616	0.0246	0.0284	0.0246	0.0036	0.171	0.0045	0.0046	0.0624	9e-04	0.1045	0.1282	0.0356	0.0014	0.119	0.0173	0.0039	0.005	0.0016	0.0011	0.0368	0.0192	0.0276	0.0658	0.0146	0.088	0.001
5	rs13184677	177613296	1.18	0.00530284828807677	1.06	0.0107295960273598	0.0651088091033886	0.0736564921435649	0.0247	0.0284	0.0246	0.0036	0.1711	0.0045	0.0046	0.0625	9e-04	0.1043	0.1283	0.0355	0.0015	0.1194	0.0173	0.0039	0.005	0.0015	0.0012	0.0368	0.0191	0.0276	0.0658	0.0145	0.0881	0.001
5	rs2961664	177613836	1.18	0.00530284828807677	1.06	0.0107295960273598	0.0670045399760528	0.0697490304013639	0.0247	0.0284	0.0246	0.0036	0.1711	0.0045	0.0045	0.0625	9e-04	0.1043	0.1282	0.0354	0.0015	0.1194	0.0172	0.0038	0.005	0.0016	0.0012	0.0368	0.0191	0.0275	0.0659	0.0145	0.0882	0.001
5	rs2913815	177623076	1.18	0.00530284828807677	1.06	0.0107295960273598	0.0837045478431133	0.0739440968086657	0.0241	0.029	0.0247	0.0036	0.1716	0.0046	0.0042	0.0633	9e-04	0.1031	0.1272	0.0353	0.0017	0.1191	0.017	0.0038	0.0052	0.0016	0.0014	0.0374	0.0184	0.0272	0.0667	0.0142	0.0894	9e-04
5	rs116368365	177626296	1.17	0.00674752145384042	1.06	0.0107295960273598	0.0838196903558696	0.0657248103554175	0.0239	0.0289	0.0245	0.0035	0.1712	0.0046	0.004	0.0636	9e-04	0.1015	0.1275	0.0353	0.0018	0.1194	0.017	0.0039	0.0053	0.0015	0.0015	0.0375	0.0187	0.027	0.0675	0.0142	0.0895	8e-04
5	rs17639067	177627799	1.17	0.00674752145384042	1.06	0.0107295960273598	0.0868018210827067	0.0629408148667153	0.0239	0.0289	0.0244	0.0035	0.1713	0.0045	0.004	0.0639	9e-04	0.101	0.1277	0.0353	0.0019	0.1194	0.0169	0.0039	0.0053	0.0015	0.0015	0.0375	0.0188	0.0269	0.0678	0.0141	0.0896	8e-04
5	rs959193	177629047	1.17	0.00674752145384042	1.05	0.0135840880299916	0.095797890443294	0.0626047830630226	0.0239	0.0288	0.0245	0.0035	0.1712	0.0046	0.004	0.0638	9e-04	0.1006	0.1276	0.0355	0.0019	0.1195	0.0169	0.0039	0.0053	0.0014	0.0015	0.0376	0.0188	0.0267	0.068	0.0141	0.0898	8e-04
5	rs116592017	177629233	1.17	0.00674752145384042	1.05	0.0135840880299916	0.0976392486439601	0.0634125350556216	0.0239	0.0288	0.0245	0.0035	0.1712	0.0046	0.004	0.0638	9e-04	0.1006	0.1276	0.0355	0.0019	0.1195	0.0169	0.0039	0.0053	0.0014	0.0015	0.0376	0.0189	0.0267	0.0679	0.0141	0.0898	8e-04
5	rs2913817	177630040	1.17	0.00674752145384042	1.05	0.0135840880299916	0.0921565960533599	0.0608033889332652	0.0237	0.0288	0.0246	0.0035	0.1712	0.0046	0.004	0.0638	9e-04	0.1004	0.1277	0.0355	0.0019	0.1195	0.0169	0.0039	0.0053	0.0014	0.0015	0.0376	0.0189	0.0267	0.0679	0.0141	0.09	8e-04
5	rs9329138	177630913	1.17	0.00674752145384042	1.06	0.0107295960273598	0.0981475743775466	0.0560455860480293	0.0236	0.0288	0.0246	0.0035	0.1711	0.0046	0.0039	0.0638	9e-04	0.1003	0.1278	0.0355	0.0019	0.1195	0.0169	0.0039	0.0052	0.0014	0.0016	0.0377	0.019	0.0267	0.068	0.0142	0.0901	7e-04
5	rs72817290	177635535	1.17	0.00674752145384042	1.06	0.0107295960273598	0.102587631125694	0.0559175756741333	0.0236	0.0288	0.0248	0.0035	0.1708	0.0046	0.0039	0.0637	9e-04	0.0998	0.1282	0.0354	0.0019	0.1196	0.0167	0.0039	0.0052	0.0013	0.0016	0.0377	0.019	0.0268	0.0682	0.0143	0.0904	7e-04
5	rs72817293	177640654	1.17	0.00674752145384042	1.06	0.0107295960273598	0.101830405160165	0.0568807159807942	0.0236	0.0289	0.0248	0.0035	0.1707	0.0046	0.0039	0.0637	9e-04	0.0996	0.1283	0.0354	0.0018	0.1198	0.0167	0.0039	0.0052	0.0013	0.0016	0.0377	0.019	0.0267	0.0683	0.0143	0.0904	7e-04
5	rs2913748	177642177	1.17	0.00674752145384042	1.07	0.00840387427400822	0.0976646256299366	0.05791583074535	0.0236	0.0289	0.0248	0.0035	0.1706	0.0046	0.0039	0.0637	9e-04	0.0996	0.1283	0.0354	0.0018	0.1198	0.0167	0.0039	0.0052	0.0013	0.0016	0.0377	0.019	0.0268	0.0683	0.0143	0.0904	7e-04
5	rs75616150	177654158	1.17	0.00674752145384042	1.07	0.00840387427400822	0.099554009726929	0.058632100491538	0.0236	0.0288	0.0248	0.0034	0.1708	0.0045	0.0038	0.0637	9e-04	0.0995	0.1284	0.0354	0.0019	0.1195	0.0165	0.0039	0.0052	0.0014	0.0016	0.0377	0.0192	0.0267	0.0684	0.0143	0.0905	7e-04
5	rs78915852	177656572	1.17	0.00674752145384042	1.07	0.00840387427400822	0.1201951425807	0.0593521258112914	0.0236	0.0285	0.0252	0.0034	0.1711	0.0043	0.0037	0.0637	8e-04	0.0995	0.1286	0.0355	0.0019	0.1186	0.0161	0.004	0.0049	0.0014	0.0016	0.0378	0.0193	0.027	0.0686	0.0143	0.0911	6e-04
5	rs2913862	177656701	1.17	0.00674752145384042	1.07	0.00840387427400822	0.123219443036617	0.06093606042113	0.0236	0.0285	0.0252	0.0034	0.1711	0.0043	0.0037	0.0637	8e-04	0.0995	0.1286	0.0355	0.0019	0.1185	0.016	0.004	0.0048	0.0014	0.0016	0.0378	0.0193	0.027	0.0686	0.0143	0.0911	6e-04
5	rs62388741	177657172	1.17	0.00674752145384042	1.06	0.0107295960273598	0.128953519053315	0.0632101872033475	0.0236	0.0285	0.0252	0.0034	0.1711	0.0043	0.0037	0.0636	8e-04	0.0994	0.1286	0.0356	0.0019	0.1182	0.0159	0.0041	0.0048	0.0014	0.0016	0.0379	0.0193	0.0271	0.0687	0.0144	0.091	6e-04
5	rs72819004	177657301	1.17	0.00674752145384042	1.06	0.0107295960273598	0.138401604108095	0.067308666105179	0.0236	0.0285	0.0252	0.0034	0.1711	0.0043	0.0037	0.0636	8e-04	0.0993	0.1286	0.0357	0.0019	0.1182	0.0158	0.0041	0.0048	0.0015	0.0016	0.0378	0.0193	0.0272	0.0687	0.0145	0.091	6e-04
5	rs58964782	177662845	1.16	0.00852198573445534	1.06	0.0107295960273598	0.188346578506396	0.089598786029296	0.0232	0.0283	0.0266	0.0035	0.1693	0.0041	0.0036	0.0628	8e-04	0.0961	0.1298	0.0368	0.002	0.116	0.0145	0.0044	0.0045	0.0018	0.0015	0.0394	0.0194	0.0285	0.0694	0.0174	0.0901	8e-04
5	rs12654995	177663493	1.16	0.00852198573445534	1.06	0.0107295960273598	0.173952426919595	0.0870467638780062	0.0232	0.0283	0.0267	0.0035	0.1693	0.0041	0.0036	0.0628	8e-04	0.096	0.1298	0.0369	0.002	0.1158	0.0144	0.0044	0.0045	0.0018	0.0015	0.0395	0.0195	0.0286	0.0694	0.0175	0.09	8e-04
5	rs1544926	177665342	1.16	0.00852198573445534	1.06	0.0107295960273598	0.168287765103268	0.0855144735683938	0.0232	0.0283	0.0268	0.0035	0.1695	0.0041	0.0036	0.0629	8e-04	0.0957	0.1298	0.037	0.002	0.1154	0.0144	0.0044	0.0045	0.0018	0.0015	0.0396	0.0196	0.0285	0.0695	0.0176	0.09	8e-04
5	rs10903280	177668599	1.16	0.00852198573445534	1.06	0.0107295960273598	0.181380083449687	0.0878169919829966	0.0231	0.0284	0.027	0.0035	0.1692	0.004	0.0036	0.0631	8e-04	0.0956	0.13	0.0371	0.0019	0.1153	0.0142	0.0044	0.0044	0.0019	0.0015	0.0399	0.0196	0.0287	0.0696	0.0178	0.0895	8e-04
5	rs72819015	177674070	1.16	0.00852198573445534	1.06	0.0107295960273598	0.160252243368898	0.0965464935360461	0.023	0.0279	0.0271	0.0035	0.1691	0.004	0.0036	0.0632	8e-04	0.0949	0.13	0.0371	0.0019	0.1153	0.0145	0.0044	0.0044	0.0018	0.0015	0.0398	0.0195	0.0287	0.0701	0.0187	0.0892	8e-04
5	rs72819017	177674589	1.16	0.00852198573445534	1.06	0.0107295960273598	0.156574260159494	0.0951087221176865	0.023	0.0279	0.0272	0.0035	0.169	0.004	0.0036	0.0632	8e-04	0.0948	0.13	0.0371	0.0019	0.1153	0.0146	0.0044	0.0044	0.0018	0.0015	0.0398	0.0195	0.0287	0.0701	0.0188	0.0892	8e-04
5	rs57478839	177676617	1.16	0.00852198573445534	1.05	0.0135840880299916	0.144612161860302	0.0919442287562431	0.0231	0.0275	0.0273	0.0035	0.1685	0.004	0.0036	0.0633	8e-04	0.0945	0.1303	0.0371	0.0019	0.1154	0.0148	0.0044	0.0043	0.0018	0.0014	0.0398	0.0196	0.0287	0.0702	0.0193	0.0891	8e-04
5	rs890802	177683377	1.16	0.00852198573445534	1.05	0.0135840880299916	0.131773170442771	0.0906903285761184	0.023	0.0276	0.0274	0.0034	0.1684	0.004	0.0036	0.0634	9e-04	0.0937	0.1302	0.037	0.0018	0.1157	0.015	0.0045	0.0044	0.0018	0.0012	0.0399	0.0195	0.029	0.07	0.0194	0.0896	8e-04
5	rs61739424	177683905	1.16	0.00852198573445534	1.06	0.0107295960273598	0.131590144801247	0.0916301132588253	0.023	0.0276	0.0274	0.0034	0.1684	0.004	0.0036	0.0634	9e-04	0.0935	0.1302	0.037	0.0018	0.1157	0.015	0.0045	0.0044	0.0018	0.0011	0.0399	0.0195	0.029	0.07	0.0194	0.0897	8e-04
5	rs2913847	177684682	1.16	0.00852198573445534	1.06	0.0107295960273598	0.138558814642744	0.0895210201122447	0.023	0.0276	0.0274	0.0034	0.1684	0.0041	0.0036	0.0638	8e-04	0.0932	0.1309	0.037	0.0018	0.1151	0.015	0.0045	0.0044	0.0018	0.0011	0.0399	0.0196	0.029	0.07	0.0197	0.0891	8e-04
5	rs73338868	177689204	1.16	0.00852198573445534	1.06	0.0107295960273598	0.160732697420266	0.0708766457271976	0.0231	0.0272	0.0274	0.0032	0.1685	0.0041	0.0033	0.0653	8e-04	0.0928	0.1317	0.0366	0.0015	0.1144	0.0152	0.0044	0.0044	0.0018	9e-04	0.0408	0.0203	0.0286	0.0693	0.0199	0.0888	7e-04
5	rs59092383	177689398	1.16	0.00852198573445534	1.06	0.0107295960273598	0.158815947372509	0.0710889082410334	0.0231	0.0272	0.0274	0.0032	0.1684	0.0041	0.0033	0.0653	8e-04	0.0928	0.1318	0.0366	0.0015	0.1143	0.0152	0.0044	0.0044	0.0018	9e-04	0.0408	0.0203	0.0286	0.0693	0.0199	0.0888	7e-04
5	rs74425781	177689910	1.16	0.00852198573445534	1.06	0.0107295960273598	0.161042006674295	0.0710889082410334	0.0231	0.0271	0.0274	0.0032	0.1685	0.0041	0.0033	0.0655	8e-04	0.0928	0.1319	0.0365	0.0014	0.1142	0.0152	0.0044	0.0044	0.0018	9e-04	0.0409	0.0204	0.0286	0.0691	0.0199	0.0888	7e-04
5	rs2913845	177692093	1.16	0.00852198573445534	1.05	0.0135840880299916	0.137054009073084	0.066342698528096	0.0231	0.027	0.0275	0.0032	0.1686	0.0041	0.0033	0.0658	8e-04	0.0927	0.132	0.0362	0.0014	0.114	0.0152	0.0044	0.0044	0.0018	9e-04	0.041	0.0207	0.0285	0.069	0.0199	0.0888	7e-04
5	rs1863990	177698462	1.16	0.00852198573445534	1.04	0.0170565984053636	0.132384365006797	0.0652459086315517	0.0231	0.027	0.0274	0.0032	0.1686	0.0041	0.0032	0.0659	7e-04	0.0928	0.1321	0.0362	0.0013	0.1141	0.0152	0.0043	0.0044	0.0018	9e-04	0.041	0.0207	0.0285	0.069	0.0199	0.0888	7e-04
5	rs6889016	177698930	1.16	0.00852198573445534	1.04	0.0170565984053636	0.133365826533913	0.0653825876454319	0.0231	0.027	0.0274	0.0032	0.1686	0.0041	0.0032	0.0659	7e-04	0.0928	0.1321	0.0362	0.0013	0.1141	0.0152	0.0043	0.0044	0.0018	9e-04	0.041	0.0207	0.0284	0.069	0.0199	0.0888	7e-04
5	rs75613490	177700616	1.16	0.00852198573445534	1.04	0.0170565984053636	0.132843880939143	0.0657933448479825	0.0231	0.027	0.0274	0.0032	0.1686	0.0041	0.0032	0.0659	7e-04	0.0928	0.1322	0.0361	0.0014	0.114	0.0152	0.0043	0.0044	0.0018	9e-04	0.041	0.0207	0.0284	0.069	0.0199	0.0888	7e-04
5	rs80253824	177710331	1.15	0.0106843226579577	1.04	0.0170565984053636	0.135000989242944	0.0647684788604892	0.0231	0.0269	0.0274	0.0032	0.1686	0.0041	0.0033	0.0661	7e-04	0.0929	0.1321	0.0361	0.0013	0.1138	0.0152	0.0043	0.0044	0.0018	8e-04	0.0412	0.0208	0.0282	0.0689	0.02	0.089	7e-04
5	rs890801	177715291	1.15	0.0106843226579577	1.04	0.0170565984053636	0.138936556470444	0.0710181248424649	0.0231	0.0269	0.0274	0.0032	0.1686	0.0042	0.0033	0.0662	7e-04	0.0929	0.132	0.0361	0.0013	0.1138	0.0152	0.0043	0.0045	0.0018	8e-04	0.0412	0.0208	0.0282	0.0688	0.0201	0.0889	7e-04
5	rs72819073	177718869	1.15	0.0106843226579577	1.04	0.0170565984053636	0.140421981042528	0.0670320793301974	0.023	0.0268	0.0274	0.0032	0.1686	0.0043	0.0033	0.0664	6e-04	0.0929	0.1322	0.036	0.0013	0.1137	0.0153	0.0043	0.0045	0.0018	8e-04	0.0413	0.0208	0.0283	0.0685	0.0202	0.0889	7e-04
5	rs116775084	177721135	1.15	0.0106843226579577	1.03	0.0212444876357053	0.142843966022561	0.0652459086315517	0.023	0.0268	0.0275	0.0033	0.1687	0.0043	0.0033	0.0664	6e-04	0.0929	0.1322	0.036	0.0013	0.1136	0.0153	0.0043	0.0045	0.0018	9e-04	0.0413	0.0208	0.0283	0.0684	0.0202	0.0889	7e-04
5	rs2973786	177725209	1.15	0.0106843226579577	1.02	0.0262527243843747	0.121817915687981	0.0651776141794021	0.023	0.0268	0.0275	0.0033	0.1693	0.0043	0.0033	0.0665	6e-04	0.0928	0.1318	0.0352	0.0013	0.1136	0.0154	0.0043	0.0045	0.0018	9e-04	0.0413	0.0211	0.0283	0.0683	0.0204	0.0888	7e-04
5	rs17579398	177732595	1.15	0.0106843226579577	1.02	0.0262527243843747	0.124247552244322	0.0649047369682324	0.0231	0.0269	0.0276	0.0033	0.1697	0.0043	0.0033	0.0664	6e-04	0.0922	0.1319	0.0348	0.0012	0.1137	0.0155	0.0043	0.0045	0.0017	9e-04	0.0415	0.0211	0.0283	0.0685	0.0208	0.0883	7e-04
5	rs2860458	177734314	1.15	0.0106843226579577	1.02	0.0262527243843747	0.122809654858352	0.062336505297396	0.0231	0.0269	0.0276	0.0033	0.1698	0.0043	0.0033	0.0665	6e-04	0.092	0.1319	0.0347	0.0012	0.1136	0.0155	0.0043	0.0045	0.0017	9e-04	0.0415	0.0212	0.0282	0.0685	0.0208	0.0883	7e-04
5	rs2913768	177738331	1.15	0.0106843226579577	1.02	0.0262527243843747	0.119101537157303	0.068838382882819	0.0232	0.027	0.0275	0.0033	0.1694	0.0043	0.0033	0.0666	6e-04	0.0919	0.1323	0.0345	0.0012	0.1138	0.0154	0.0043	0.0045	0.0017	9e-04	0.0414	0.021	0.0283	0.0685	0.0208	0.0886	7e-04
5	rs73344856	177741198	1.15	0.0106843226579577	1.02	0.0262527243843747	0.1229266523519	0.0763343786965681	0.0232	0.027	0.0275	0.0033	0.1693	0.0044	0.0033	0.0667	6e-04	0.0918	0.1323	0.0345	0.0012	0.1138	0.0154	0.0043	0.0045	0.0017	9e-04	0.0415	0.0211	0.0283	0.0685	0.0209	0.0885	7e-04
5	rs2973698	177745360	1.15	0.0106843226579577	1.01	0.0321931958856115	0.127333208170136	0.072939502508463	0.0233	0.027	0.0275	0.0033	0.1693	0.0044	0.0033	0.0667	6e-04	0.0917	0.1323	0.0346	0.0012	0.1139	0.0155	0.0043	0.0044	0.0017	9e-04	0.0415	0.0211	0.0283	0.0684	0.0209	0.0882	8e-04
5	rs71611423	177746188	1.15	0.0106843226579577	1.01	0.0321931958856115	0.127931876168327	0.0679327253358512	0.0233	0.027	0.0275	0.0033	0.1693	0.0044	0.0033	0.0668	6e-04	0.0916	0.1323	0.0346	0.0012	0.1139	0.0155	0.0043	0.0044	0.0017	9e-04	0.0416	0.0211	0.0283	0.0684	0.0209	0.0881	8e-04
5	rs13160045	177748840	1.15	0.0106843226579577	1.01	0.0321931958856115	0.139820351278893	0.0791992646146135	0.0238	0.0269	0.0276	0.0034	0.169	0.0046	0.0034	0.0669	6e-04	0.091	0.132	0.0353	0.0013	0.1146	0.0155	0.0044	0.0044	0.0017	9e-04	0.042	0.0212	0.0283	0.068	0.021	0.0866	8e-04
5	rs890813	177751488	1.15	0.0106843226579577	1.01	0.0321931958856115	0.139346472355298	0.0763343786965681	0.0239	0.0268	0.0276	0.0035	0.1689	0.0047	0.0035	0.0668	7e-04	0.0908	0.1319	0.0353	0.0013	0.1147	0.0155	0.0044	0.0044	0.0017	9e-04	0.042	0.0211	0.0283	0.068	0.0209	0.0866	9e-04
5	rs2973691	177753542	1.14	0.0132988856882812	1.01	0.0321931958856115	0.139662284596021	0.112739437673692	0.0242	0.0268	0.0274	0.0036	0.1676	0.0049	0.0036	0.0671	0.0012	0.0898	0.1309	0.0363	0.0017	0.1155	0.0151	0.0046	0.0045	0.0018	0.0012	0.0425	0.0213	0.028	0.0674	0.0208	0.0861	0.0011
5	rs6863023	177754316	1.14	0.0132988856882812	1.01	0.0321931958856115	0.159328037944772	0.125239297911218	0.0242	0.0267	0.0274	0.0038	0.1668	0.0051	0.0037	0.0674	0.0014	0.0889	0.131	0.0369	0.0019	0.1155	0.015	0.0048	0.0045	0.0019	0.0013	0.0427	0.0213	0.0278	0.067	0.0209	0.0862	0.0012
5	rs930055	177755175	1.14	0.0132988856882812	1.01	0.0321931958856115	0.16138609296367	0.133571041827139	0.0243	0.0267	0.0272	0.0038	0.1665	0.0053	0.0039	0.0672	0.0015	0.0883	0.1311	0.0369	0.002	0.1154	0.015	0.005	0.0046	0.0019	0.0013	0.0432	0.0215	0.0273	0.0668	0.0206	0.0862	0.0012
5	rs2973687	177755366	1.14	0.0132988856882812	1	0.0391838568150044	0.162628371723545	0.140064134304325	0.0244	0.0266	0.0272	0.0039	0.1664	0.0054	0.0039	0.0671	0.0016	0.0881	0.1312	0.037	0.002	0.1154	0.015	0.005	0.0047	0.0019	0.0013	0.0434	0.0216	0.0272	0.0667	0.0206	0.0861	0.0013
5	rs6879368	177757967	1.13	0.0164362283145484	1	0.0391838568150044	0.165513801168971	0.146012857315485	0.0244	0.0266	0.0271	0.0039	0.1664	0.0054	0.0039	0.0671	0.0016	0.0879	0.1312	0.037	0.0021	0.1153	0.0151	0.0051	0.0047	0.0019	0.0014	0.0435	0.0216	0.0271	0.0666	0.0205	0.0861	0.0013
5	rs74863874	177762537	1.13	0.0164362283145484	1	0.0391838568150044	0.167547755814293	0.154815099722716	0.0244	0.0266	0.0271	0.0039	0.1664	0.0055	0.004	0.0671	0.0017	0.0878	0.1311	0.0371	0.0021	0.1153	0.0151	0.0051	0.0047	0.002	0.0014	0.0436	0.0216	0.027	0.0667	0.0204	0.0861	0.0013
5	rs2913794	177762726	1.13	0.0164362283145484	1	0.0391838568150044	0.167266347829802	0.150343530873822	0.0244	0.0266	0.0271	0.0039	0.1664	0.0055	0.004	0.0671	0.0017	0.0878	0.1311	0.0371	0.0021	0.1153	0.0151	0.0051	0.0047	0.002	0.0014	0.0436	0.0216	0.027	0.0667	0.0204	0.0861	0.0013
5	rs66564848	177768533	1.13	0.0164362283145484	1	0.0391838568150044	0.174528496738755	0.153287601628678	0.0245	0.0266	0.027	0.004	0.167	0.0055	0.004	0.067	0.0017	0.0877	0.131	0.037	0.0021	0.1145	0.0151	0.0051	0.0048	0.002	0.0014	0.0436	0.0217	0.0268	0.0668	0.0205	0.086	0.0013
5	rs2973805	177774505	1.13	0.0164362283145484	1	0.0391838568150044	0.181011795636426	0.169888028207059	0.0245	0.0266	0.0269	0.004	0.1673	0.0055	0.0041	0.0672	0.0018	0.0875	0.1307	0.0369	0.0021	0.114	0.0151	0.0052	0.0048	0.002	0.0015	0.0436	0.0218	0.0268	0.067	0.0208	0.0858	0.0014
5	rs80263847	177775161	1.13	0.0164362283145484	1	0.0391838568150044	0.189025114428486	0.190663228592348	0.0245	0.0266	0.027	0.004	0.1673	0.0055	0.0041	0.0672	0.0018	0.0875	0.1307	0.0369	0.0021	0.114	0.0151	0.0052	0.0048	0.002	0.0015	0.0436	0.0218	0.0268	0.067	0.0208	0.0858	0.0014
5	rs112735849	177776378	1.13	0.0164362283145484	1	0.0391838568150044	0.200813208332515	0.204925658155829	0.0246	0.0265	0.0269	0.004	0.1675	0.0056	0.0041	0.0672	0.0018	0.0875	0.1306	0.0369	0.0021	0.1138	0.015	0.0052	0.0048	0.002	0.0015	0.0437	0.0217	0.0268	0.067	0.0207	0.0858	0.0014
5	rs59053074	177776973	1.13	0.0164362283145484	0.99	0.0473477484867341	0.204898759579713	0.205874635080142	0.0246	0.0265	0.0269	0.004	0.1677	0.0056	0.0041	0.0672	0.0018	0.0875	0.1305	0.0369	0.0021	0.1136	0.015	0.0052	0.0048	0.0021	0.0015	0.0438	0.0217	0.0268	0.067	0.0207	0.0858	0.0014
5	rs2913810	177779994	1.12	0.0201729039058691	0.99	0.0473477484867341	0.213411781088226	0.182294833329687	0.0249	0.0263	0.0266	0.004	0.1687	0.0056	0.0041	0.0671	0.0018	0.0872	0.1297	0.0367	0.0022	0.1131	0.0147	0.0052	0.0049	0.0021	0.0015	0.0444	0.0217	0.0271	0.0672	0.0204	0.0859	0.0014
5	rs7727323	177780183	1.12	0.0201729039058691	0.98	0.0568119256469769	0.223486756452348	0.198011483840927	0.0249	0.0263	0.0265	0.004	0.1688	0.0056	0.0041	0.067	0.0019	0.0872	0.1297	0.0367	0.0022	0.113	0.0146	0.0053	0.0049	0.0022	0.0015	0.0445	0.0217	0.0271	0.0673	0.0204	0.0859	0.0014
5	rs7732432	177780358	1.12	0.0201729039058691	0.98	0.0568119256469769	0.223486756452348	0.201144429922278	0.025	0.0262	0.0265	0.0041	0.1689	0.0057	0.0041	0.067	0.0019	0.087	0.1295	0.0367	0.0022	0.1128	0.0146	0.0053	0.0049	0.0022	0.0015	0.0446	0.0216	0.0272	0.0673	0.0204	0.086	0.0015
5	rs4976720	177781074	1.11	0.0245911388883176	0.98	0.0568119256469769	0.274673406096065	0.208518330387041	0.0251	0.026	0.0266	0.0041	0.1689	0.0058	0.0043	0.0667	0.0019	0.0861	0.1286	0.0367	0.0022	0.1124	0.0145	0.0053	0.005	0.0025	0.0016	0.0453	0.0215	0.0273	0.0674	0.0206	0.0867	0.0015
5	rs80061235	177782403	1.1	0.0297783867163545	0.98	0.0568119256469769	0.359218533201353	0.254880141437348	0.0253	0.0257	0.0269	0.0041	0.17	0.0061	0.0045	0.0659	0.0021	0.083	0.1272	0.0361	0.0022	0.1122	0.014	0.0055	0.0053	0.0029	0.0018	0.0468	0.0213	0.0276	0.0675	0.0209	0.088	0.0016
5	rs62389379	177782904	1.1	0.0297783867163545	0.98	0.0568119256469769	0.390486662700519	0.303119890231718	0.0257	0.0258	0.0266	0.0041	0.1694	0.0061	0.0045	0.0659	0.0021	0.0822	0.1273	0.0359	0.0022	0.1118	0.0139	0.0055	0.0054	0.0029	0.0019	0.0483	0.0212	0.0278	0.0674	0.0208	0.0882	0.0016
5	rs3112485	177782932	1.09	0.0358267755764475	0.98	0.0568119256469769	0.384702853330313	0.30742288181443	0.0257	0.0258	0.0266	0.0041	0.1694	0.0061	0.0044	0.066	0.0021	0.0822	0.1273	0.0359	0.0022	0.1118	0.0139	0.0055	0.0054	0.0029	0.0019	0.0483	0.0212	0.0278	0.0674	0.0208	0.0882	0.0016
5	rs34401308	177784090	1.1	0.0297783867163545	0.98	0.0568119256469769	0.454187151183845	0.294332320499874	0.0258	0.0257	0.0267	0.004	0.1684	0.0059	0.0043	0.0657	0.0021	0.0815	0.128	0.0357	0.002	0.1127	0.0135	0.0054	0.0055	0.0029	0.0019	0.0493	0.0209	0.0274	0.067	0.0207	0.0897	0.0017
5	rs10440797	177788462	1.09	0.0358267755764475	0.98	0.0568119256469769	0.556598862742781	0.22809623702766	0.0257	0.0256	0.0262	0.0036	0.1677	0.0052	0.0035	0.0661	0.0017	0.0801	0.1327	0.0345	0.0016	0.1166	0.0122	0.0047	0.0052	0.0031	0.0018	0.0507	0.0201	0.0261	0.0653	0.0203	0.0927	0.0015
5	rs72820973	177789109	1.09	0.0358267755764475	0.98	0.0568119256469769	0.60367385220505	0.218020067032075	0.0258	0.0256	0.0262	0.0036	0.1678	0.0051	0.0035	0.0663	0.0017	0.08	0.133	0.0344	0.0015	0.1167	0.0121	0.0046	0.0052	0.003	0.0017	0.0508	0.02	0.026	0.0651	0.0203	0.093	0.0015
5	rs73804468	177790922	1.09	0.0358267755764475	0.98	0.0568119256469769	0.698851431652883	0.26021255155635	0.026	0.0262	0.0262	0.0035	0.1678	0.005	0.0033	0.0669	0.0015	0.0795	0.1339	0.034	0.0014	0.1167	0.0118	0.0045	0.005	0.0031	0.0016	0.051	0.0199	0.0257	0.0646	0.0202	0.094	0.0015
5	rs10464069	177790952	1.09	0.0358267755764475	0.98	0.0568119256469769	0.694439155979628	0.261351566669545	0.026	0.0262	0.0262	0.0035	0.1678	0.005	0.0033	0.0669	0.0015	0.0795	0.1339	0.034	0.0014	0.1168	0.0118	0.0045	0.005	0.0031	0.0016	0.051	0.0199	0.0257	0.0646	0.0202	0.094	0.0015
5	rs79034530	177792500	1.09	0.0358267755764475	0.98	0.0568119256469769	0.773125215744871	0.329083001416643	0.026	0.0265	0.0262	0.0034	0.1679	0.0048	0.0032	0.0674	0.0015	0.0793	0.1344	0.0337	0.0012	0.1169	0.0116	0.0044	0.0049	0.0031	0.0014	0.0512	0.0199	0.0257	0.0643	0.0202	0.0941	0.0014
5	rs2910111	177793761	1.09	0.0358267755764475	0.98	0.0568119256469769	0.759702367613289	0.357411118621469	0.0259	0.0266	0.0262	0.0034	0.1679	0.0048	0.0032	0.0675	0.0015	0.0793	0.1344	0.0337	0.0012	0.1169	0.0116	0.0044	0.0048	0.0031	0.0013	0.0513	0.0199	0.0257	0.0642	0.0202	0.0941	0.0014
5	rs72822842	177796063	1.09	0.0358267755764475	0.98	0.0568119256469769	0.786340058304068	0.393063826291004	0.0258	0.0268	0.0262	0.0034	0.1684	0.0048	0.0032	0.0677	0.0015	0.0793	0.1352	0.0336	0.0012	0.117	0.0114	0.0045	0.0048	0.003	0.0012	0.0507	0.0199	0.0258	0.0635	0.0201	0.0942	0.0014
5	rs4976766	177801906	1.09	0.0358267755764475	0.98	0.0568119256469769	0.777287803023214	0.367968643820657	0.0258	0.0268	0.0262	0.0034	0.1688	0.0047	0.0032	0.0679	0.0015	0.0792	0.1357	0.0336	0.0012	0.1171	0.0114	0.0045	0.0048	0.003	0.0011	0.0504	0.0198	0.0257	0.0631	0.0201	0.0943	0.0014
5	rs2973720	177802161	1.09	0.0358267755764475	0.98	0.0568119256469769	0.777056293018999	0.374928173679693	0.0257	0.0268	0.0262	0.0034	0.1688	0.0047	0.0032	0.0679	0.0014	0.0792	0.1358	0.0335	0.0012	0.1172	0.0114	0.0045	0.0047	0.0031	0.0011	0.0504	0.0198	0.0257	0.0631	0.0202	0.0943	0.0014
5	rs13171998	177807352	1.08	0.0428324673547855	0.98	0.0568119256469769	0.823001413567427	0.386139075771314	0.0256	0.0267	0.0261	0.0034	0.1684	0.0046	0.0031	0.0684	0.0014	0.0792	0.1365	0.0331	0.0012	0.1174	0.0114	0.0046	0.0047	0.0031	0.001	0.0509	0.0196	0.0256	0.0627	0.0202	0.0944	0.0014
5	rs78282557	177807482	1.08	0.0428324673547855	0.98	0.0568119256469769	0.832040419299118	0.38601116241541	0.0256	0.0267	0.0261	0.0034	0.1683	0.0046	0.0031	0.0685	0.0014	0.0792	0.1366	0.033	0.0012	0.1173	0.0113	0.0046	0.0047	0.0031	0.001	0.051	0.0195	0.0255	0.0628	0.0202	0.0945	0.0014
5	rs34176122	177808203	1.08	0.0428324673547855	0.98	0.0568119256469769	0.841441035886288	0.369863050642784	0.0255	0.0267	0.0261	0.0034	0.1682	0.0046	0.0031	0.0686	0.0014	0.0792	0.1368	0.033	0.0012	0.1173	0.0113	0.0046	0.0047	0.0031	0.001	0.051	0.0195	0.0255	0.0628	0.0202	0.0946	0.0014
5	rs72822855	177810283	1.08	0.0428324673547855	0.98	0.0568119256469769	0.856511215606866	0.311022509625061	0.0254	0.0267	0.0262	0.0034	0.168	0.0045	0.0031	0.0687	0.0013	0.079	0.1371	0.033	0.0012	0.1173	0.0113	0.0047	0.0047	0.003	9e-04	0.0511	0.0193	0.0255	0.0626	0.0203	0.0948	0.0014
5	rs62389383	177812611	1.08	0.0428324673547855	0.98	0.0568119256469769	0.856350295920394	0.32043950100801	0.0253	0.0267	0.0261	0.0033	0.1682	0.0045	0.0031	0.0685	0.0013	0.079	0.1372	0.033	0.0012	0.1174	0.0113	0.0048	0.0047	0.003	9e-04	0.0512	0.0193	0.0257	0.0625	0.0202	0.0949	0.0014
5	rs111933187	177814394	1.08	0.0428324673547855	0.98	0.0568119256469769	0.828070736129313	0.283633965185847	0.0253	0.0267	0.0261	0.0033	0.1684	0.0045	0.0031	0.0684	0.0013	0.079	0.1372	0.033	0.0012	0.1175	0.0113	0.0048	0.0047	0.003	9e-04	0.0512	0.0194	0.0257	0.0624	0.0201	0.095	0.0014
5	rs2973735	177814557	1.08	0.0428324673547855	0.98	0.0568119256469769	0.811958889490941	0.270980253387038	0.0253	0.0267	0.0261	0.0033	0.1684	0.0045	0.0031	0.0684	0.0013	0.0791	0.1373	0.033	0.0012	0.1175	0.0113	0.0048	0.0047	0.003	9e-04	0.0512	0.0194	0.0257	0.0624	0.0201	0.095	0.0014
5	rs4579270	177818373	1.09	0.0358267755764475	0.96	0.0801626552665664	0.821657119035016	0.254767063541176	0.0252	0.0267	0.0259	0.0033	0.1687	0.0044	0.003	0.0686	0.0013	0.0795	0.1376	0.0328	0.0011	0.118	0.0112	0.0049	0.0046	0.003	9e-04	0.0512	0.0194	0.0256	0.0617	0.02	0.0948	0.0013
5	rs2973739	177820134	1.09	0.0358267755764475	0.96	0.0801626552665664	0.816131732877501	0.244543723288683	0.0251	0.0267	0.0258	0.0034	0.1687	0.0044	0.003	0.0686	0.0013	0.0796	0.138	0.0327	0.0011	0.1181	0.0111	0.0049	0.0046	0.003	8e-04	0.0512	0.0194	0.0255	0.0617	0.0199	0.0949	0.0013
5	rs12658363	177820299	1.09	0.0358267755764475	0.96	0.0801626552665664	0.816210554176161	0.247003115872989	0.0251	0.0267	0.0258	0.0034	0.1687	0.0044	0.003	0.0686	0.0013	0.0796	0.138	0.0327	0.0011	0.1181	0.0111	0.0049	0.0046	0.003	8e-04	0.0512	0.0194	0.0255	0.0617	0.0199	0.0949	0.0013
5	rs4976773	177828720	1.09	0.0358267755764475	0.96	0.0801626552665664	0.815264914579856	0.275255600239496	0.0251	0.0267	0.0257	0.0034	0.1687	0.0044	0.003	0.0687	0.0012	0.0795	0.1382	0.0327	0.0011	0.1183	0.0111	0.0049	0.0046	0.003	8e-04	0.0512	0.0194	0.0257	0.0616	0.02	0.0948	0.0013
5	rs75921610	177832344	1.09	0.0358267755764475	0.96	0.0801626552665664	0.91535214866076	0.10551490772154	0.0244	0.0265	0.0248	0.0032	0.1697	0.004	0.003	0.0697	9e-04	0.0795	0.1421	0.0321	0.001	0.1195	0.0109	0.0053	0.0042	0.0028	6e-04	0.051	0.0188	0.0259	0.0601	0.0199	0.0938	0.0011
5	rs57070163	177834288	1.09	0.0358267755764475	0.96	0.0801626552665664	1.11908319869354	0.0879713630836043	0.0238	0.0266	0.0241	0.0031	0.1706	0.0037	0.003	0.0702	8e-04	0.0791	0.1454	0.0316	9e-04	0.1196	0.0108	0.0056	0.0039	0.0027	5e-04	0.051	0.0184	0.026	0.0589	0.0198	0.0941	0.001
5	rs76406247	177836813	1.09	0.0358267755764475	0.96	0.0801626552665664	1.16972506488706	0.0743763684707325	0.0236	0.0265	0.0239	0.003	0.171	0.0036	0.003	0.0702	8e-04	0.079	0.1461	0.0315	8e-04	0.1195	0.0107	0.0057	0.0038	0.0026	5e-04	0.051	0.0184	0.026	0.0586	0.02	0.0941	0.001
5	rs11249803	177837405	1.09	0.0358267755764475	0.96	0.0801626552665664	1.13348783498264	0.0619350029534226	0.0236	0.0265	0.0239	0.003	0.171	0.0036	0.003	0.0701	8e-04	0.079	0.1462	0.0316	8e-04	0.1195	0.0107	0.0057	0.0038	0.0026	5e-04	0.0511	0.0184	0.0261	0.0586	0.0201	0.094	9e-04
5	rs77215280	177839111	1.08	0.0428324673547855	0.96	0.0801626552665664	1.15386722559998	0.049012718364381	0.0234	0.0265	0.0238	0.003	0.1712	0.0035	0.003	0.0699	8e-04	0.0783	0.1468	0.0316	9e-04	0.1193	0.0109	0.0058	0.0037	0.0026	5e-04	0.0508	0.0184	0.0263	0.0586	0.0207	0.0939	9e-04
5	rs10070303	177840382	1.08	0.0428324673547855	0.96	0.0801626552665664	1.13231473946465	0.0405450987432541	0.0234	0.0265	0.0238	0.003	0.1713	0.0035	0.0029	0.0699	8e-04	0.0782	0.147	0.0315	9e-04	0.1193	0.0109	0.0058	0.0037	0.0026	5e-04	0.0508	0.0185	0.0264	0.0586	0.0208	0.0939	9e-04
5	rs72822884	177840389	1.08	0.0428324673547855	0.96	0.0801626552665664	1.13276587324971	0.0407118733980016	0.0234	0.0265	0.0238	0.003	0.1713	0.0035	0.0029	0.0699	8e-04	0.0782	0.147	0.0315	9e-04	0.1193	0.0109	0.0058	0.0037	0.0026	5e-04	0.0508	0.0185	0.0264	0.0586	0.0208	0.0939	9e-04
5	rs11960640	177843645	1.08	0.0428324673547855	0.96	0.0801626552665664	1.07304041595582	0.0298445901737931	0.023	0.0265	0.0238	0.003	0.1714	0.0035	0.003	0.0699	8e-04	0.0779	0.1476	0.0315	9e-04	0.1192	0.0111	0.0059	0.0036	0.0026	5e-04	0.0506	0.0186	0.0265	0.0584	0.021	0.0937	9e-04
5	rs56393344	177847156	1.07	0.0508949488002241	0.96	0.0801626552665664	1.02925223494253	0.0233616195959469	0.0223	0.0265	0.0237	0.0029	0.1716	0.0035	0.003	0.07	8e-04	0.0776	0.1493	0.031	0.001	0.1191	0.0113	0.0058	0.0031	0.0026	5e-04	0.0504	0.0185	0.0269	0.0583	0.0211	0.0935	8e-04
5	rs72648834	177851616	1.07	0.0508949488002241	0.96	0.0801626552665664	1.00256141689955	0.0318044820468864	0.0223	0.0265	0.0234	0.0028	0.1716	0.0033	0.0029	0.0701	8e-04	0.0778	0.1498	0.0306	0.0011	0.119	0.0112	0.0058	0.0029	0.0025	5e-04	0.0502	0.0185	0.0271	0.0593	0.0211	0.0932	8e-04
5	rs114214071	177854281	1.07	0.0508949488002241	0.95	0.0943132253134139	0.989622476968639	0.0335156460607513	0.0223	0.0265	0.0234	0.0028	0.1716	0.0033	0.0029	0.0701	8e-04	0.0778	0.1499	0.0306	0.0011	0.1191	0.0112	0.0058	0.0028	0.0025	5e-04	0.0502	0.0185	0.0271	0.0594	0.0211	0.0931	8e-04
5	rs17081230	177856508	1.07	0.0508949488002241	0.95	0.0943132253134139	0.971064070776891	0.0296036822255368	0.0223	0.0265	0.0234	0.0028	0.1716	0.0033	0.0029	0.0701	8e-04	0.0778	0.1499	0.0306	0.0011	0.119	0.0112	0.0058	0.0028	0.0025	5e-04	0.0502	0.0186	0.0271	0.0595	0.0211	0.0931	8e-04
5	rs183792637	177863834	1.07	0.0508949488002241	0.95	0.0943132253134139	0.925470497666086	0.0304752036483773	0.0223	0.0265	0.0232	0.0028	0.1715	0.0033	0.0029	0.0702	8e-04	0.0779	0.1498	0.0305	0.0011	0.119	0.0113	0.0058	0.0028	0.0025	5e-04	0.05	0.0186	0.0272	0.0599	0.0212	0.093	8e-04
5	Affx-26200025	177869265	1.07	0.0508949488002241	0.95	0.0943132253134139	0.893288562487835	0.0293636850180866	0.0222	0.0265	0.0231	0.0028	0.1714	0.0033	0.0029	0.0702	8e-04	0.078	0.1497	0.0305	0.0011	0.1191	0.0113	0.0058	0.0028	0.0025	5e-04	0.0499	0.0186	0.0272	0.0601	0.0212	0.0929	8e-04
5	rs56135911	177879626	1.07	0.0508949488002241	0.95	0.0943132253134139	0.837850733245608	0.0286491709913138	0.0221	0.0267	0.0229	0.0028	0.1719	0.0033	0.0029	0.0705	9e-04	0.0783	0.1496	0.0302	0.0013	0.1188	0.0116	0.0058	0.0028	0.0024	5e-04	0.0496	0.0188	0.0274	0.0591	0.0214	0.0928	8e-04
5	rs2672823	177887638	1.06	0.0601162778244188	0.95	0.0943132253134139	0.803719149012718	0.0288864280875127	0.0221	0.0267	0.0229	0.0028	0.1719	0.0034	0.0029	0.0705	0.001	0.0784	0.1497	0.03	0.0013	0.1187	0.0116	0.0059	0.0028	0.0023	5e-04	0.0495	0.0188	0.0275	0.0591	0.0215	0.0928	8e-04
5	rs72808869	177892096	1.06	0.0601162778244188	0.95	0.0943132253134139	0.777750913020142	0.0262816988485832	0.022	0.0267	0.0228	0.003	0.1721	0.0034	0.003	0.0705	0.001	0.0785	0.1498	0.0298	0.0013	0.1186	0.0116	0.0059	0.0028	0.0023	5e-04	0.0493	0.0188	0.0276	0.0589	0.0215	0.0926	8e-04
5	rs2672835	177896609	1.06	0.0601162778244188	0.95	0.0943132253134139	0.728358754102224	0.0211358964270646	0.022	0.0268	0.0227	0.0031	0.1722	0.0036	0.0032	0.0704	0.001	0.0785	0.15	0.0296	0.0014	0.1186	0.0116	0.006	0.0029	0.0022	5e-04	0.0491	0.0188	0.0277	0.0589	0.0215	0.0924	8e-04
5	rs2672833	177897779	1.06	0.0601162778244188	0.95	0.0943132253134139	0.728283749430897	0.0210540076613062	0.022	0.0268	0.0227	0.0031	0.1722	0.0036	0.0032	0.0705	0.001	0.0785	0.15	0.0296	0.0014	0.1186	0.0116	0.006	0.0029	0.0022	5e-04	0.0491	0.0188	0.0277	0.0588	0.0215	0.0924	8e-04
5	rs12518617	177898011	1.06	0.0601162778244188	0.95	0.0943132253134139	0.729484233593816	0.0212590172651555	0.022	0.0268	0.0227	0.0031	0.1722	0.0036	0.0032	0.0704	0.001	0.0785	0.15	0.0296	0.0014	0.1186	0.0115	0.006	0.0029	0.0022	5e-04	0.0491	0.0188	0.0277	0.0588	0.0215	0.0924	8e-04
5	rs539707	177906494	1.06	0.0601162778244188	0.95	0.0943132253134139	0.655508567935928	0.0174169953569396	0.0221	0.0269	0.0226	0.0031	0.1725	0.0038	0.0033	0.0702	0.0011	0.0786	0.1505	0.0294	0.0015	0.1187	0.0116	0.0061	0.0029	0.0021	5e-04	0.0485	0.0187	0.0279	0.0586	0.0214	0.0921	8e-04
5	rs7730172	177915428	1.06	0.0601162778244188	0.95	0.0943132253134139	0.629136620200032	0.0170459991428332	0.0221	0.0268	0.0229	0.0032	0.1714	0.0039	0.0033	0.0703	0.0011	0.0787	0.1504	0.0298	0.0016	0.1186	0.0119	0.006	0.0029	0.0021	5e-04	0.0483	0.0188	0.0282	0.0585	0.0215	0.0919	8e-04
5	rs115048746	177919226	1.06	0.0601162778244188	0.94	0.110289943288055	0.625419527339008	0.0170459991428332	0.0221	0.0268	0.0229	0.0032	0.1713	0.0039	0.0033	0.0703	0.0011	0.0787	0.1503	0.0299	0.0016	0.1186	0.0119	0.006	0.0029	0.0021	5e-04	0.0483	0.0188	0.0283	0.0585	0.0216	0.0918	8e-04
5	rs7718220	177919951	1.06	0.0601162778244188	0.94	0.110289943288055	0.621852220822909	0.0162436632140094	0.0221	0.0268	0.0229	0.0032	0.1713	0.0039	0.0033	0.0703	0.0011	0.0787	0.1503	0.0299	0.0016	0.1186	0.0119	0.0061	0.0029	0.0021	5e-04	0.0483	0.0188	0.0283	0.0585	0.0216	0.0918	8e-04
5	rs629241	177933945	1.06	0.0601162778244188	0.94	0.110289943288055	0.557395375089847	0.0137852112631742	0.0221	0.0268	0.0229	0.0032	0.1707	0.0041	0.0033	0.0701	0.0011	0.0787	0.1511	0.0299	0.0017	0.1187	0.0119	0.006	0.0029	0.002	5e-04	0.0482	0.019	0.0284	0.0582	0.0213	0.0915	8e-04
5	rs585219	177936898	1.06	0.0601162778244188	0.94	0.110289943288055	0.5795082642929	0.0294116115371278	0.0222	0.0276	0.0229	0.0032	0.1706	0.004	0.0032	0.0699	0.0011	0.0785	0.1516	0.03	0.0018	0.1186	0.0118	0.006	0.0028	0.0021	7e-04	0.0482	0.019	0.0285	0.0582	0.0207	0.0913	9e-04
5	rs2647695	177936957	1.06	0.0601162778244188	0.94	0.110289943288055	0.583571887274547	0.0293636850180866	0.0222	0.0276	0.0229	0.0032	0.1706	0.004	0.0032	0.0699	0.0011	0.0784	0.1515	0.03	0.0018	0.1186	0.0118	0.006	0.0028	0.0021	7e-04	0.0482	0.019	0.0285	0.0582	0.0207	0.0913	9e-04
5	rs57437088	177940941	1.06	0.0601162778244188	0.94	0.110289943288055	0.587036341520072	0.034644820351873	0.0222	0.0276	0.0229	0.0032	0.1706	0.004	0.0032	0.0698	0.0011	0.0784	0.1517	0.03	0.0018	0.1187	0.0118	0.006	0.0028	0.0021	7e-04	0.0482	0.0191	0.0285	0.0582	0.0207	0.0912	0.001
5	rs75467941	177943879	1.06	0.0601162778244188	0.94	0.110289943288055	0.583707568750061	0.036264948426198	0.0221	0.0276	0.0229	0.0032	0.1707	0.004	0.0032	0.0697	0.0011	0.0783	0.1517	0.03	0.0018	0.1188	0.0118	0.006	0.0028	0.0021	7e-04	0.0481	0.0191	0.0285	0.0582	0.0207	0.091	0.001
5	rs75848518	177951866	1.06	0.0601162778244188	0.94	0.110289943288055	0.536403912802913	0.0246245546219409	0.0219	0.0278	0.0229	0.0033	0.1707	0.0041	0.0033	0.0696	0.0011	0.0783	0.1519	0.0298	0.0019	0.1194	0.0119	0.0059	0.0028	0.0019	7e-04	0.0481	0.0192	0.0287	0.0582	0.0206	0.0904	0.001
5	rs7713018	177956908	1.05	0.0706003084525404	0.94	0.110289943288055	0.455271099946736	0.0204850892916082	0.0214	0.0279	0.0229	0.0034	0.1714	0.0042	0.0034	0.0687	0.0011	0.0782	0.152	0.0295	0.002	0.1206	0.012	0.0058	0.0028	0.0017	7e-04	0.0478	0.0195	0.0289	0.0583	0.0205	0.0896	0.0011
5	rs517338	177960131	1.05	0.0706003084525404	0.94	0.110289943288055	0.426509389636598	0.018361634423628	0.0213	0.0279	0.0228	0.0034	0.1717	0.0042	0.0034	0.0685	0.0011	0.0782	0.1519	0.0294	0.002	0.1209	0.0121	0.0058	0.0028	0.0017	7e-04	0.0478	0.0196	0.0289	0.0582	0.0204	0.0894	0.0011
5	rs553780	177961860	1.05	0.0706003084525404	0.93	0.128223312274834	0.438730903374311	0.0192130934442675	0.0213	0.028	0.0228	0.0034	0.1716	0.0043	0.0034	0.0687	0.0012	0.0781	0.1519	0.0294	0.002	0.1209	0.0121	0.0058	0.0028	0.0017	7e-04	0.0477	0.0196	0.029	0.0581	0.0204	0.0893	0.0011
5	rs2546643	177964444	1.05	0.0706003084525404	0.93	0.128223312274834	0.460346255613069	0.0206468682382012	0.0212	0.0282	0.0227	0.0034	0.171	0.0043	0.0035	0.0695	0.0012	0.0778	0.1523	0.0295	0.0021	0.1212	0.0122	0.0058	0.0028	0.0017	7e-04	0.0475	0.0195	0.0294	0.0578	0.0205	0.0886	0.0011
5	rs6888802	177964789	1.05	0.0706003084525404	0.93	0.128223312274834	0.501047605209743	0.0170459991428332	0.0211	0.0281	0.0227	0.0033	0.1709	0.0043	0.0035	0.0697	0.0011	0.0777	0.1524	0.0295	0.0021	0.1212	0.0121	0.0058	0.0028	0.0016	7e-04	0.0474	0.0194	0.0297	0.0578	0.021	0.0884	9e-04
5	rs79279548	177965242	1.05	0.0706003084525404	0.93	0.128223312274834	0.511132105018207	0.0198839116395791	0.0211	0.0282	0.0227	0.0033	0.1707	0.0043	0.0035	0.0699	0.0011	0.0776	0.1526	0.0294	0.0021	0.1208	0.0121	0.0058	0.0027	0.0016	6e-04	0.0473	0.0195	0.03	0.058	0.021	0.0884	9e-04
5	rs688074	177965696	1.05	0.0706003084525404	0.93	0.128223312274834	0.519834092435446	0.0199237199002915	0.0211	0.0282	0.0226	0.0034	0.1707	0.0043	0.0035	0.07	0.0011	0.0775	0.1527	0.0294	0.0021	0.1204	0.0121	0.0058	0.0027	0.0016	6e-04	0.0473	0.0195	0.0301	0.0582	0.021	0.0884	9e-04
5	rs59743699	177966253	1.05	0.0706003084525404	0.93	0.128223312274834	0.512407408059501	0.0188237317520134	0.021	0.0282	0.0225	0.0034	0.1707	0.0044	0.0036	0.0699	0.0011	0.0776	0.1528	0.0293	0.0021	0.1205	0.0121	0.0059	0.0027	0.0016	6e-04	0.0472	0.0195	0.0302	0.0582	0.021	0.0883	9e-04
5	rs596279	177966921	1.05	0.0706003084525404	0.93	0.128223312274834	0.516498581603211	0.0199635668090108	0.021	0.0282	0.0225	0.0034	0.1707	0.0044	0.0036	0.0699	0.0011	0.0777	0.153	0.0293	0.0021	0.1205	0.0121	0.0059	0.0027	0.0016	6e-04	0.0471	0.0195	0.0301	0.0582	0.021	0.0883	9e-04
5	rs4976789	177968840	1.05	0.0706003084525404	0.93	0.128223312274834	0.525760433664235	0.0120505153793336	0.0206	0.0282	0.0222	0.0035	0.1715	0.0046	0.0037	0.0699	7e-04	0.0781	0.1539	0.0289	0.0021	0.121	0.012	0.0058	0.0027	0.0015	6e-04	0.0463	0.0192	0.0304	0.0583	0.021	0.0878	9e-04
5	rs73344434	177971375	1.05	0.0706003084525404	0.93	0.128223312274834	0.485946550117297	0.0092042897712291	0.0204	0.0281	0.0218	0.0035	0.1718	0.0047	0.0038	0.0699	7e-04	0.0787	0.1545	0.0285	0.002	0.1214	0.0121	0.0058	0.0027	0.0015	5e-04	0.0459	0.0192	0.0304	0.0578	0.021	0.0877	9e-04
5	rs74360669	177977277	1.05	0.0706003084525404	0.93	0.128223312274834	0.443714883348751	0.0086716370030195	0.0202	0.028	0.0214	0.0036	0.1721	0.0049	0.0039	0.07	7e-04	0.0793	0.1552	0.0282	0.002	0.1218	0.0121	0.0057	0.0028	0.0015	5e-04	0.0454	0.0191	0.0304	0.0571	0.021	0.0874	8e-04
5	rs564487	177977679	1.05	0.0706003084525404	0.93	0.128223312274834	0.427501843448704	0.00729159452439102	0.0202	0.028	0.0215	0.0036	0.1719	0.0049	0.0039	0.07	7e-04	0.0794	0.1553	0.0282	0.002	0.1219	0.0122	0.0057	0.0028	0.0016	5e-04	0.0453	0.0191	0.0304	0.057	0.021	0.0874	8e-04
5	rs13187034	177979374	1.05	0.0706003084525404	0.93	0.128223312274834	0.42249295824545	0.00953175162733542	0.0201	0.0281	0.021	0.0036	0.173	0.0049	0.0039	0.07	7e-04	0.0799	0.1558	0.0276	0.002	0.1219	0.0122	0.0057	0.0028	0.0016	5e-04	0.045	0.019	0.0304	0.057	0.0209	0.0869	8e-04
5	rs57663317	177980653	1.05	0.0706003084525404	0.93	0.128223312274834	0.395246206474882	0.0174916657731638	0.0201	0.0281	0.0205	0.0036	0.174	0.0051	0.004	0.0698	7e-04	0.0804	0.1564	0.027	0.002	0.1227	0.0121	0.0056	0.0028	0.0016	5e-04	0.0445	0.0188	0.03	0.0571	0.0207	0.0864	8e-04
5	rs1545751	177980792	1.05	0.0706003084525404	0.93	0.128223312274834	0.388646686409952	0.0169354667876429	0.0201	0.0281	0.0205	0.0036	0.174	0.0051	0.004	0.0698	7e-04	0.0804	0.1564	0.027	0.002	0.1228	0.0121	0.0056	0.0028	0.0016	5e-04	0.0445	0.0188	0.03	0.0571	0.0207	0.0863	8e-04
5	rs77747762	177981684	1.05	0.0706003084525404	0.93	0.128223312274834	0.380999897844676	0.0155308614229182	0.0201	0.0281	0.0204	0.0036	0.1741	0.0051	0.004	0.0698	7e-04	0.0805	0.1564	0.0269	0.002	0.1228	0.0121	0.0056	0.0028	0.0016	5e-04	0.0444	0.0188	0.03	0.0571	0.0206	0.0863	8e-04
5	rs171889	177984219	1.05	0.0706003084525404	0.93	0.128223312274834	0.365452042662678	0.021176898357492	0.02	0.0281	0.0203	0.0036	0.1743	0.0051	0.0041	0.0699	7e-04	0.0804	0.1566	0.0267	0.0021	0.1228	0.0121	0.0056	0.0028	0.0016	5e-04	0.0443	0.0188	0.0299	0.0572	0.0206	0.0863	8e-04
5	rs34594012	177987740	1.05	0.0706003084525404	0.93	0.128223312274834	0.38365091652659	0.0212179386400768	0.0199	0.028	0.0202	0.0036	0.1745	0.0052	0.0041	0.0699	7e-04	0.0803	0.1567	0.0267	0.0021	0.1227	0.012	0.0056	0.0029	0.0016	6e-04	0.0443	0.0187	0.0299	0.0569	0.0206	0.0863	8e-04
5	rs71611445	177987896	1.05	0.0706003084525404	0.91	0.170469891558667	0.39676414725143	0.0216304487048716	0.0199	0.028	0.0202	0.0036	0.1746	0.0053	0.0041	0.07	7e-04	0.0803	0.1568	0.0267	0.0021	0.1228	0.012	0.0057	0.0029	0.0016	6e-04	0.0443	0.0185	0.0299	0.057	0.0206	0.0863	8e-04
5	rs112720437	177991750	1.05	0.0706003084525404	0.89	0.222038712392691	0.382489948432631	0.0156014283986724	0.0198	0.028	0.0201	0.0036	0.1749	0.0054	0.0042	0.0702	7e-04	0.0802	0.1568	0.0266	0.0022	0.1226	0.0119	0.0057	0.0029	0.0016	6e-04	0.0443	0.0185	0.0299	0.0568	0.0206	0.0863	8e-04
5	rs485712	177995751	1.05	0.0706003084525404	0.89	0.222038712392691	0.38976129919205	0.0168619753089655	0.0197	0.0278	0.0197	0.0037	0.1757	0.0057	0.0043	0.0706	7e-04	0.0801	0.1569	0.0264	0.0023	0.1221	0.0117	0.0057	0.003	0.0016	7e-04	0.0442	0.0184	0.0301	0.0564	0.0207	0.0862	8e-04
5	rs262067	177999213	1.05	0.0706003084525404	0.89	0.222038712392691	0.428670901666377	0.0300864075454566	0.0195	0.0278	0.0195	0.0037	0.176	0.0057	0.0043	0.0708	7e-04	0.08	0.1571	0.0263	0.0023	0.1221	0.0117	0.0057	0.003	0.0016	7e-04	0.044	0.0183	0.0302	0.0564	0.0206	0.0862	8e-04
5	rs10064672	178004658	1.05	0.0706003084525404	0.89	0.222038712392691	0.389371001158829	0.0210131208452679	0.0189	0.0277	0.019	0.0037	0.1769	0.0059	0.0043	0.0708	6e-04	0.0797	0.1575	0.0261	0.0025	0.1221	0.0119	0.0055	0.0031	0.0017	7e-04	0.0436	0.0182	0.0304	0.0565	0.0206	0.0864	9e-04
5	rs262042	178012176	1.03	0.0957762513390589	0.89	0.222038712392691	0.340172321655829	0.0649047369682324	0.0176	0.0272	0.0182	0.0034	0.1792	0.006	0.0049	0.0712	7e-04	0.0792	0.1586	0.0251	0.0028	0.1227	0.0122	0.005	0.0031	0.0017	8e-04	0.0424	0.0179	0.0307	0.0567	0.02	0.0871	8e-04
5	rs72810641	178013385	1.03	0.0957762513390589	0.89	0.222038712392691	0.337524823770349	0.0674471379883101	0.0176	0.0272	0.0182	0.0033	0.1792	0.006	0.0049	0.0712	7e-04	0.0792	0.1587	0.0251	0.0028	0.1227	0.0122	0.005	0.0031	0.0017	8e-04	0.0424	0.0179	0.0307	0.0568	0.02	0.0871	8e-04
5	rs61216284	178013597	1.03	0.0957762513390589	0.89	0.222038712392691	0.338146798374584	0.0686289413063837	0.0176	0.0272	0.0182	0.0033	0.1792	0.006	0.0049	0.0712	7e-04	0.0792	0.1587	0.0251	0.0028	0.1227	0.0122	0.005	0.0031	0.0017	8e-04	0.0424	0.0179	0.0307	0.0568	0.02	0.0871	8e-04
5	rs596780	178018665	1.03	0.0957762513390589	0.89	0.222038712392691	0.31658230098567	0.0811330067505299	0.0176	0.0271	0.018	0.0033	0.1791	0.006	0.005	0.071	7e-04	0.0792	0.1588	0.0252	0.0028	0.1227	0.0123	0.005	0.0031	0.0017	8e-04	0.0423	0.0178	0.0307	0.0569	0.0201	0.0873	8e-04
5	rs116406076	178019830	1.03	0.0957762513390589	0.88	0.251609301083599	0.320603718926864	0.0752440170072701	0.0176	0.0271	0.018	0.0033	0.1791	0.006	0.005	0.0709	7e-04	0.0791	0.1588	0.0251	0.0028	0.1227	0.0123	0.0049	0.0031	0.0017	8e-04	0.0423	0.0178	0.0307	0.057	0.0201	0.0874	8e-04
5	rs1472457	178033264	1.03	0.0957762513390589	0.88	0.251609301083599	0.301495697968278	0.0492546460826424	0.0177	0.0271	0.0179	0.0033	0.1793	0.0061	0.0049	0.0708	7e-04	0.079	0.1586	0.0251	0.0028	0.1226	0.0123	0.0049	0.003	0.0017	8e-04	0.0422	0.0179	0.0308	0.057	0.0201	0.0876	8e-04
5	rs560842	178040919	1.03	0.0957762513390589	0.88	0.251609301083599	0.295908438813292	0.0408232272498776	0.0177	0.0271	0.0179	0.0033	0.1793	0.0061	0.0049	0.0708	7e-04	0.0791	0.1586	0.0251	0.0028	0.1226	0.0123	0.0049	0.0031	0.0017	8e-04	0.0422	0.0179	0.0308	0.057	0.0201	0.0876	8e-04
5	rs78184557	178056305	1.03	0.0957762513390589	0.88	0.251609301083599	0.289420399882121	0.0448640863199299	0.0176	0.0271	0.0179	0.0034	0.1791	0.0061	0.005	0.0709	7e-04	0.0794	0.1582	0.025	0.0029	0.1225	0.0124	0.0049	0.003	0.0017	8e-04	0.0422	0.0179	0.0308	0.0569	0.0201	0.0877	8e-04
5	rs12518589	178068117	1.03	0.0957762513390589	0.88	0.251609301083599	0.279715054191798	0.0444002990420635	0.0176	0.0271	0.0179	0.0034	0.1792	0.0061	0.005	0.0709	7e-04	0.0795	0.158	0.025	0.0029	0.1224	0.0124	0.0049	0.003	0.0017	8e-04	0.0422	0.0179	0.0309	0.0569	0.0201	0.0878	9e-04
5	rs4976738	178071546	1.03	0.0957762513390589	0.88	0.251609301083599	0.280936151804793	0.0556619326325885	0.0175	0.0271	0.0178	0.0034	0.1792	0.0061	0.0051	0.0709	7e-04	0.0796	0.1579	0.0249	0.0029	0.1223	0.0124	0.0049	0.003	0.0018	8e-04	0.0422	0.0179	0.0309	0.0569	0.0202	0.0879	9e-04
5	rs116313064	178079016	1.03	0.0957762513390589	0.88	0.251609301083599	0.30423653329872	0.0831610867550122	0.0175	0.027	0.0178	0.0034	0.1793	0.0061	0.0051	0.0708	7e-04	0.0796	0.1579	0.0248	0.0029	0.1222	0.0124	0.0049	0.003	0.0018	8e-04	0.0422	0.0179	0.0309	0.0569	0.0202	0.0879	9e-04
5	rs11960120	178087631	1.03	0.0957762513390589	0.88	0.251609301083599	0.313085437669579	0.0932049453446459	0.0174	0.0269	0.0177	0.0034	0.1795	0.0062	0.0051	0.0708	8e-04	0.0796	0.1579	0.0248	0.0029	0.1222	0.0125	0.0048	0.003	0.0018	9e-04	0.0423	0.0179	0.0309	0.0569	0.0202	0.0878	9e-04
5	rs6897878	178089232	1.03	0.0957762513390589	0.88	0.251609301083599	0.303452096595569	0.0671011813753681	0.0172	0.0266	0.0176	0.0034	0.18	0.0062	0.0051	0.0707	8e-04	0.0791	0.158	0.0247	0.003	0.1218	0.0126	0.0048	0.003	0.0019	0.001	0.0423	0.0179	0.031	0.0572	0.0203	0.0878	0.0012
5	rs73804427	178089405	1.03	0.0957762513390589	0.88	0.251609301083599	0.318438894294384	0.0588934940657599	0.0169	0.0264	0.0174	0.0034	0.1804	0.0061	0.005	0.0705	9e-04	0.0791	0.1576	0.0248	0.0031	0.1215	0.0125	0.0048	0.003	0.002	0.0011	0.0419	0.0179	0.031	0.0576	0.0206	0.0882	0.0013
5	rs12514827	178090100	1.02	0.110678017971113	0.88	0.251609301083599	0.223943341394708	0.029172343869827	0.0155	0.0259	0.017	0.0033	0.1823	0.006	0.0047	0.0703	0.0012	0.0792	0.1562	0.0254	0.0032	0.1203	0.0128	0.0047	0.0029	0.0024	0.0013	0.0406	0.0181	0.0305	0.0594	0.0215	0.0889	0.0017
5	rs72810667	178091597	1.01	0.127260826833158	0.88	0.251609301083599	0.232632330835655	0.0481700866478443	0.0148	0.0254	0.0168	0.0031	0.1836	0.0058	0.0043	0.0708	0.0013	0.0789	0.1558	0.0255	0.0034	0.1191	0.0125	0.0045	0.0029	0.0024	0.0013	0.0401	0.018	0.0298	0.0616	0.0217	0.0897	0.0019
5	rs10516147	178094484	1.01	0.127260826833158	0.88	0.251609301083599	0.220222925791614	0.0635475851875955	0.0146	0.0252	0.0167	0.0031	0.1837	0.0057	0.0042	0.0709	0.0014	0.0791	0.1556	0.0254	0.0034	0.1186	0.0125	0.0045	0.0029	0.0025	0.0014	0.04	0.0181	0.03	0.062	0.0217	0.0899	0.0019
5	rs10058523	178097754	1.01	0.127260826833158	0.88	0.251609301083599	0.21931878746795	0.0713723338817499	0.0146	0.0252	0.0168	0.0031	0.1838	0.0057	0.0042	0.0709	0.0014	0.0789	0.1557	0.0254	0.0031	0.1186	0.0126	0.0044	0.0029	0.0025	0.0014	0.04	0.018	0.03	0.0622	0.0217	0.09	0.0019
5	rs17081588	178098414	1.01	0.127260826833158	0.88	0.251609301083599	0.219770596458138	0.07655322193468	0.0146	0.0253	0.0168	0.0031	0.1838	0.0057	0.0042	0.0709	0.0014	0.0789	0.1557	0.0254	0.0031	0.1186	0.0126	0.0044	0.0029	0.0025	0.0014	0.04	0.018	0.03	0.0622	0.0217	0.09	0.0019
5	rs72810671	178099851	1.01	0.127260826833158	0.88	0.251609301083599	0.218580586176303	0.0783131756730499	0.0145	0.0253	0.0169	0.0031	0.1839	0.0057	0.0042	0.0709	0.0014	0.0788	0.1557	0.0254	0.0031	0.1186	0.0126	0.0044	0.0029	0.0025	0.0014	0.04	0.018	0.0299	0.0622	0.0218	0.09	0.0019
5	rs72810682	178105193	1.01	0.127260826833158	0.88	0.251609301083599	0.198050824788234	0.0866626688665699	0.0145	0.0252	0.0171	0.003	0.1843	0.0056	0.0041	0.0708	0.0015	0.0787	0.1554	0.0251	0.0032	0.1187	0.0126	0.0044	0.0029	0.0025	0.0014	0.0399	0.018	0.0299	0.0625	0.0219	0.09	0.0019
5	rs10053520	178105326	1.01	0.127260826833158	0.86	0.318862054747229	0.197934583148811	0.0899101185383723	0.0145	0.0252	0.0171	0.003	0.1843	0.0056	0.0041	0.0708	0.0015	0.0787	0.1553	0.0251	0.0032	0.1187	0.0127	0.0044	0.0029	0.0025	0.0014	0.0399	0.018	0.0299	0.0625	0.0219	0.09	0.0019
5	rs74694918	178119988	1.01	0.127260826833158	0.86	0.318862054747229	0.186132293473229	0.0506558270656353	0.0146	0.0252	0.0172	0.003	0.1847	0.0056	0.004	0.0707	0.0015	0.0786	0.1549	0.0249	0.0033	0.1186	0.0128	0.0043	0.0029	0.0026	0.0014	0.0397	0.018	0.0299	0.0624	0.0222	0.0901	0.0019
5	rs2169763	178121758	1.01	0.127260826833158	0.86	0.318862054747229	0.176480889271538	0.0636151556926606	0.0146	0.0252	0.0172	0.003	0.1849	0.0056	0.004	0.0706	0.0016	0.0785	0.1547	0.0249	0.0033	0.1184	0.0129	0.0043	0.0029	0.0026	0.0015	0.0396	0.018	0.0299	0.0623	0.0223	0.0902	0.0019
5	rs60402225	178123042	1.01	0.127260826833158	0.86	0.318862054747229	0.176952789337094	0.0562378374433771	0.0146	0.0252	0.0172	0.003	0.1852	0.0055	0.004	0.0706	0.0016	0.0785	0.1546	0.0249	0.0034	0.1184	0.0129	0.0043	0.0028	0.0027	0.0015	0.0396	0.018	0.0299	0.0623	0.0223	0.0902	0.0019
5	rs188467301	178123668	1.01	0.127260826833158	0.86	0.318862054747229	0.182524518991912	0.0669630070671955	0.0146	0.0252	0.0172	0.003	0.1854	0.0055	0.004	0.0707	0.0016	0.0785	0.1545	0.0248	0.0034	0.1183	0.0129	0.0043	0.0028	0.0027	0.0015	0.0395	0.018	0.0299	0.0623	0.0223	0.0902	0.0019
5	rs11739893	178127837	1	0.145626599290586	0.85	0.356744695657816	0.194772346728434	0.0742321627303153	0.0145	0.0253	0.0173	0.0029	0.1862	0.0055	0.0039	0.0707	0.0016	0.0783	0.1541	0.0248	0.0036	0.118	0.013	0.0042	0.0028	0.0027	0.0015	0.0394	0.018	0.0298	0.0622	0.0224	0.0903	0.002
5	rs58160976	178133635	1	0.145626599290586	0.85	0.356744695657816	0.194618833408018	0.0703118997827638	0.0144	0.0253	0.0173	0.0029	0.1864	0.0055	0.0039	0.0707	0.0017	0.0783	0.1539	0.0248	0.0036	0.118	0.013	0.0043	0.0028	0.0028	0.0015	0.0393	0.018	0.0298	0.0623	0.0224	0.0904	0.002
5	rs59259518	178142628	1	0.145626599290586	0.85	0.356744695657816	0.196041465827433	0.072439332491911	0.0144	0.0253	0.0173	0.0029	0.1865	0.0055	0.0038	0.0706	0.0017	0.0782	0.1539	0.0248	0.0037	0.1181	0.013	0.0043	0.0028	0.0028	0.0016	0.0391	0.018	0.0297	0.0625	0.0224	0.0905	0.002
5	rs4579271	178148595	1	0.145626599290586	0.85	0.356744695657816	0.199915970823529	0.0794955290774959	0.0144	0.0253	0.0174	0.0028	0.1867	0.0054	0.0038	0.0707	0.0017	0.0779	0.1539	0.0247	0.0038	0.118	0.013	0.0042	0.0028	0.0028	0.0016	0.039	0.018	0.0296	0.0625	0.0225	0.0906	0.0021
5	rs75250032	178149402	1	0.145626599290586	0.85	0.356744695657816	0.22361122805437	0.0906903285761184	0.0144	0.0253	0.0174	0.0028	0.1867	0.0054	0.0038	0.0707	0.0017	0.0779	0.1538	0.0247	0.0038	0.118	0.0121	0.0042	0.0028	0.0028	0.0016	0.0394	0.018	0.0296	0.0629	0.0225	0.0906	0.0021
5	rs112370781	178149950	1	0.145626599290586	0.85	0.356744695657816	0.223030691468536	0.0842965206494787	0.0144	0.0253	0.0174	0.0028	0.1867	0.0054	0.0038	0.0707	0.0017	0.0778	0.1538	0.0247	0.0038	0.118	0.0121	0.0042	0.0028	0.0028	0.0016	0.0394	0.018	0.0296	0.0629	0.0225	0.0906	0.0021
5	rs35528027	178154220	1	0.145626599290586	0.85	0.356744695657816	0.229757691613486	0.0696086068536865	0.0144	0.0253	0.0174	0.0028	0.1871	0.0054	0.0038	0.0707	0.0017	0.0777	0.1537	0.0248	0.0038	0.1179	0.0122	0.0042	0.0028	0.0028	0.0016	0.0393	0.018	0.0296	0.0629	0.0225	0.0907	0.0021
5	rs11747390	178155304	1	0.145626599290586	0.86	0.318862054747229	0.227614733445414	0.0737283500334822	0.0144	0.0253	0.0175	0.0028	0.1872	0.0053	0.0038	0.0707	0.0018	0.0777	0.1536	0.0248	0.0038	0.1179	0.0122	0.0041	0.0028	0.0028	0.0016	0.0393	0.018	0.0296	0.0628	0.0225	0.0907	0.0021
5	rs35617495	178165752	1	0.145626599290586	0.86	0.318862054747229	0.239646839870005	0.0807596632599338	0.0143	0.0252	0.0177	0.0028	0.1878	0.0053	0.0037	0.0707	0.0018	0.0771	0.1536	0.0249	0.004	0.1179	0.0123	0.0041	0.0028	0.0028	0.0016	0.039	0.018	0.0294	0.0627	0.0227	0.0908	0.0021
5	rs4296820	178167792	1	0.145626599290586	0.86	0.318862054747229	0.239388181078556	0.0722254091778441	0.0143	0.0252	0.0177	0.0028	0.1878	0.0053	0.0037	0.0707	0.0018	0.0771	0.1536	0.0249	0.004	0.1179	0.0124	0.0041	0.0028	0.0028	0.0016	0.039	0.018	0.0294	0.0627	0.0227	0.0909	0.0021
5	rs60490559	178172513	1	0.145626599290586	0.86	0.318862054747229	0.275929190600305	0.0602078881705046	0.0141	0.025	0.018	0.0028	0.188	0.0053	0.0037	0.071	0.0019	0.0767	0.1534	0.025	0.0044	0.1172	0.0127	0.0042	0.003	0.0028	0.0017	0.0384	0.0179	0.0295	0.0624	0.023	0.0906	0.0023
5	rs79046547	178177588	1	0.145626599290586	0.86	0.318862054747229	0.331697089868161	0.0612017715002894	0.014	0.0249	0.0181	0.0028	0.1886	0.0053	0.0036	0.0713	0.0019	0.0762	0.1536	0.0251	0.0047	0.1167	0.0129	0.0042	0.003	0.0028	0.0017	0.038	0.0179	0.0295	0.0622	0.0232	0.0904	0.0024
5	rs59366603	178178398	1	0.145626599290586	0.86	0.318862054747229	0.334939666999781	0.0653142331235435	0.014	0.0249	0.0182	0.0028	0.1885	0.0053	0.0036	0.0713	0.0019	0.0762	0.1537	0.0251	0.0047	0.1167	0.0129	0.0042	0.003	0.0028	0.0017	0.038	0.018	0.0295	0.0622	0.0233	0.0905	0.0024
5	rs76957618	178182435	1	0.145626599290586	0.86	0.318862054747229	0.368806264962621	0.0943930257383542	0.014	0.0248	0.0182	0.0028	0.1887	0.0053	0.0035	0.0714	0.0019	0.076	0.1537	0.0251	0.0048	0.1164	0.0129	0.0042	0.003	0.0028	0.0017	0.0379	0.018	0.0295	0.0621	0.0233	0.0904	0.0024
5	rs6872456	178184828	1	0.145626599290586	0.86	0.318862054747229	0.371413835985696	0.0915516510170901	0.0139	0.0248	0.0183	0.0028	0.1888	0.0053	0.0035	0.0715	0.0019	0.0758	0.1537	0.0252	0.0048	0.1163	0.013	0.0043	0.003	0.0028	0.0018	0.0378	0.018	0.0295	0.0621	0.0233	0.0904	0.0024
5	rs77106376	178186348	1	0.145626599290586	0.86	0.318862054747229	0.393507002264658	0.110789343161344	0.0139	0.0248	0.0183	0.0028	0.1887	0.0053	0.0035	0.0716	0.0019	0.0758	0.1538	0.0253	0.0048	0.1162	0.013	0.0043	0.003	0.0028	0.0018	0.0377	0.0179	0.0295	0.0621	0.0233	0.0904	0.0025
5	rs11249569	178191348	1	0.145626599290586	0.86	0.318862054747229	0.429138968374211	0.102709789909883	0.0139	0.0249	0.0182	0.0028	0.1886	0.0053	0.0035	0.0718	0.0019	0.0756	0.1539	0.0253	0.0049	0.116	0.013	0.0043	0.003	0.0028	0.0018	0.0377	0.0178	0.0295	0.0621	0.0234	0.0904	0.0025
5	rs75190616	178194107	0.99	0.165875049708709	0.86	0.318862054747229	0.6641923259264	0.115559999216445	0.0137	0.025	0.0185	0.0029	0.1883	0.0051	0.0033	0.0726	0.0019	0.0747	0.1553	0.026	0.005	0.1134	0.0134	0.0043	0.0033	0.0027	0.002	0.0374	0.0176	0.0303	0.0616	0.0237	0.09	0.0028
5	rs55634474	178194492	0.99	0.165875049708709	0.86	0.318862054747229	0.721920837935661	0.154432718292155	0.0137	0.0251	0.0186	0.0029	0.1882	0.0051	0.0033	0.0727	0.0019	0.0745	0.1558	0.0261	0.0051	0.1128	0.0134	0.0043	0.0033	0.0027	0.002	0.0373	0.0176	0.0305	0.0614	0.0238	0.09	0.0029
5	rs11949196	178195305	0.99	0.165875049708709	0.86	0.318862054747229	0.868212050834249	0.25284716171274	0.0137	0.0251	0.0189	0.003	0.1877	0.0049	0.0032	0.0733	0.0019	0.0741	0.157	0.0266	0.0051	0.1111	0.0137	0.0043	0.0034	0.0026	0.002	0.0373	0.0175	0.0312	0.0606	0.0237	0.0897	0.003
5	rs11949338	178196024	0.99	0.165875049708709	0.86	0.318862054747229	0.867402936964356	0.189738499501101	0.0136	0.0249	0.0192	0.003	0.188	0.0049	0.0032	0.0729	0.0019	0.0736	0.1572	0.027	0.005	0.1109	0.0142	0.0042	0.0035	0.0026	0.002	0.0372	0.0174	0.0313	0.0605	0.0237	0.09	0.003
5	rs6600952	178196412	0.99	0.165875049708709	0.86	0.318862054747229	0.863685129636042	0.181788734373627	0.0136	0.0249	0.0193	0.003	0.188	0.0049	0.0032	0.0729	0.0019	0.0736	0.1572	0.0271	0.005	0.1108	0.0142	0.0042	0.0035	0.0026	0.002	0.0372	0.0174	0.0313	0.0605	0.0237	0.09	0.003
5	rs71611461	178196521	0.99	0.165875049708709	0.86	0.318862054747229	0.865219925548035	0.184425714497837	0.0136	0.0249	0.0193	0.003	0.188	0.0049	0.0032	0.0729	0.0019	0.0736	0.1572	0.0271	0.005	0.1108	0.0142	0.0042	0.0035	0.0026	0.002	0.0372	0.0174	0.0313	0.0605	0.0237	0.09	0.003
5	rs72812680	178197086	0.99	0.165875049708709	0.86	0.318862054747229	0.882749092688282	0.206085717253098	0.0136	0.0249	0.0193	0.003	0.188	0.0049	0.0032	0.0729	0.0019	0.0736	0.1572	0.0271	0.005	0.1108	0.0142	0.0042	0.0035	0.0026	0.002	0.0372	0.0174	0.0313	0.0604	0.0237	0.09	0.003
5	rs112619961	178202419	0.99	0.165875049708709	0.86	0.318862054747229	0.92738324850182	0.202717078738739	0.0135	0.0247	0.0195	0.003	0.1878	0.0048	0.0031	0.0728	0.0019	0.0735	0.1575	0.0273	0.0049	0.1107	0.0142	0.0041	0.0035	0.0025	0.002	0.0372	0.0172	0.0313	0.0605	0.0237	0.0903	0.003
5	rs114995865	178203032	0.99	0.165875049708709	0.86	0.318862054747229	0.926884111467354	0.175053977552171	0.0135	0.0247	0.0195	0.003	0.1878	0.0048	0.0031	0.0728	0.0019	0.0735	0.1575	0.0273	0.0049	0.1106	0.0143	0.0041	0.0035	0.0025	0.002	0.0372	0.0172	0.0313	0.0605	0.0237	0.0903	0.003
5	rs7444643	178204518	0.99	0.165875049708709	0.86	0.318862054747229	0.900179728127573	0.160494171036998	0.0135	0.0247	0.0196	0.0029	0.1877	0.0048	0.0031	0.0728	0.0019	0.0735	0.1576	0.0274	0.0049	0.1106	0.0143	0.0041	0.0036	0.0025	0.0019	0.0372	0.0172	0.0313	0.0606	0.0236	0.0904	0.003
5	rs10903230	178207665	0.97	0.212405230483542	0.86	0.318862054747229	0.825534406919748	0.123737955677872	0.0133	0.024	0.0217	0.0025	0.1848	0.0053	0.0028	0.0727	0.0018	0.0736	0.1579	0.0297	0.004	0.1095	0.0144	0.0036	0.0042	0.0021	0.0017	0.0371	0.0159	0.0322	0.0608	0.023	0.0941	0.0024
5	rs12516527	178208644	0.96	0.238871757466757	0.86	0.318862054747229	0.994669909260198	0.102463688367744	0.0134	0.0239	0.0222	0.0021	0.1847	0.0056	0.0025	0.0723	0.0018	0.0745	0.1591	0.0306	0.0036	0.1103	0.0144	0.0032	0.0043	0.0018	0.0016	0.036	0.0152	0.0316	0.0612	0.0224	0.0947	0.0021
5	rs62393895	178210349	0.96	0.238871757466757	0.86	0.318862054747229	1.0509668291282	0.112399357610283	0.0134	0.0238	0.0223	0.002	0.1847	0.0056	0.0025	0.0723	0.0017	0.0747	0.1593	0.0308	0.0035	0.1104	0.0144	0.003	0.0043	0.0018	0.0015	0.036	0.0152	0.0314	0.0612	0.0222	0.0949	0.002
5	rs7443613	178214909	0.96	0.238871757466757	0.86	0.318862054747229	1.06995137253122	0.101155027840316	0.0134	0.0237	0.0223	0.002	0.1848	0.0057	0.0024	0.0721	0.0017	0.0748	0.1596	0.0311	0.0035	0.1105	0.0143	0.003	0.0043	0.0017	0.0015	0.036	0.0152	0.0313	0.0611	0.022	0.0949	0.002
5	rs116333286	178215135	0.96	0.238871757466757	0.86	0.318862054747229	1.06968676360504	0.0981539405805051	0.0134	0.0237	0.0223	0.002	0.1848	0.0057	0.0024	0.0721	0.0017	0.0748	0.1596	0.0311	0.0035	0.1106	0.0143	0.003	0.0043	0.0017	0.0015	0.0359	0.0152	0.0313	0.0611	0.022	0.0949	0.002
5	rs114491237	178215779	0.96	0.238871757466757	0.86	0.318862054747229	1.06158485483629	0.0955072512731851	0.0134	0.0237	0.0223	0.002	0.1848	0.0057	0.0024	0.0721	0.0017	0.0748	0.1596	0.0312	0.0035	0.1106	0.0143	0.0029	0.0043	0.0017	0.0015	0.0359	0.0152	0.0313	0.0611	0.022	0.0949	0.002
5	rs77175591	178216261	0.96	0.238871757466757	0.85	0.356744695657816	1.05429678626907	0.0811330067505299	0.0135	0.0237	0.0223	0.002	0.1848	0.0057	0.0024	0.0721	0.0017	0.0748	0.1597	0.0312	0.0034	0.1106	0.0143	0.0029	0.0043	0.0017	0.0015	0.0359	0.0152	0.0313	0.0611	0.022	0.0949	0.002
5	rs59159083	178220206	0.96	0.238871757466757	0.85	0.356744695657816	1.08117719566022	0.0846003499373668	0.0136	0.0235	0.0223	0.0019	0.1853	0.0057	0.0024	0.0719	0.0017	0.0749	0.1603	0.0314	0.0034	0.1105	0.0144	0.0029	0.0043	0.0017	0.0015	0.0356	0.0153	0.0312	0.0607	0.0218	0.0949	0.0019
5	rs6877160	178224547	0.96	0.238871757466757	0.85	0.356744695657816	1.07914069359018	0.0749543415105019	0.0137	0.0233	0.0224	0.0019	0.1858	0.0057	0.0024	0.0717	0.0017	0.075	0.161	0.0317	0.0033	0.1105	0.0144	0.0028	0.0043	0.0017	0.0014	0.0353	0.0154	0.031	0.0604	0.0217	0.0949	0.0019
5	rs7711127	178231806	0.95	0.267590046340022	0.86	0.318862054747229	1.09565373019614	0.0830101650177702	0.0139	0.023	0.0226	0.0019	0.1859	0.0057	0.0023	0.0716	0.0017	0.0749	0.1614	0.0319	0.0034	0.1109	0.0147	0.0027	0.0043	0.0017	0.0014	0.035	0.0154	0.0309	0.0599	0.0215	0.0948	0.0019
5	rs75839651	178231962	0.95	0.267590046340022	0.86	0.318862054747229	1.09618807454015	0.0836145153789776	0.0139	0.023	0.0226	0.0019	0.1859	0.0057	0.0023	0.0716	0.0017	0.0749	0.1614	0.0319	0.0034	0.1109	0.0147	0.0027	0.0043	0.0017	0.0014	0.035	0.0154	0.0309	0.0599	0.0215	0.0948	0.0019
5	rs79228991	178234526	0.95	0.267590046340022	0.86	0.318862054747229	1.09271669363062	0.0788295673986601	0.0139	0.0229	0.0227	0.0019	0.186	0.0057	0.0023	0.0715	0.0017	0.0749	0.1614	0.0319	0.0034	0.1109	0.0147	0.0027	0.0043	0.0017	0.0014	0.035	0.0154	0.0309	0.06	0.0215	0.0949	0.0019
5	rs76659172	178236560	0.95	0.267590046340022	0.85	0.356744695657816	1.08392447609385	0.075679389756665	0.0139	0.0229	0.0228	0.0019	0.1859	0.0057	0.0023	0.0715	0.0017	0.0749	0.1612	0.0319	0.0034	0.1111	0.0147	0.0027	0.0043	0.0017	0.0015	0.0349	0.0154	0.0309	0.06	0.0214	0.0949	0.0019
5	rs116737093	178236562	0.95	0.267590046340022	0.85	0.356744695657816	1.08392447609385	0.075679389756665	0.0139	0.0229	0.0228	0.0019	0.1859	0.0057	0.0023	0.0715	0.0017	0.0749	0.1612	0.0319	0.0034	0.1111	0.0147	0.0027	0.0043	0.0017	0.0015	0.0349	0.0154	0.0309	0.06	0.0214	0.0949	0.0019
5	rs76300969	178238561	0.95	0.267590046340022	0.85	0.356744695657816	1.07940623714822	0.0731542957249707	0.0139	0.0229	0.0228	0.0019	0.186	0.0057	0.0023	0.0715	0.0017	0.075	0.1611	0.0319	0.0034	0.1111	0.0147	0.0027	0.0043	0.0017	0.0015	0.0349	0.0155	0.0308	0.06	0.0214	0.0949	0.0019
5	rs75643834	178243871	0.95	0.267590046340022	0.85	0.356744695657816	1.07374698432068	0.0725820932031408	0.0139	0.0229	0.0228	0.0019	0.1863	0.0057	0.0023	0.0715	0.0017	0.0751	0.1607	0.0318	0.0034	0.1112	0.0146	0.0027	0.0043	0.0017	0.0015	0.0348	0.0156	0.0307	0.06	0.0214	0.0949	0.0019
5	rs62393005	178246279	0.95	0.267590046340022	0.85	0.356744695657816	1.05833346126936	0.0706646464046577	0.0138	0.0228	0.0229	0.0019	0.1866	0.0058	0.0024	0.0715	0.0017	0.0752	0.1602	0.0318	0.0034	0.1113	0.0146	0.0027	0.0043	0.0017	0.0015	0.0347	0.0157	0.0306	0.06	0.0214	0.095	0.0019
5	rs72814628	178248151	0.95	0.267590046340022	0.85	0.356744695657816	1.05631434753949	0.0769916772619954	0.0138	0.0228	0.023	0.0019	0.1867	0.0058	0.0024	0.0715	0.0017	0.0753	0.1599	0.0318	0.0034	0.1113	0.0146	0.0027	0.0043	0.0017	0.0015	0.0347	0.0158	0.0306	0.0599	0.0214	0.0951	0.0019
5	rs10068395	178252366	0.95	0.267590046340022	0.86	0.318862054747229	1.04930344301725	0.0698192862789994	0.0138	0.0228	0.023	0.0019	0.1868	0.0058	0.0024	0.0715	0.0017	0.0753	0.1598	0.0318	0.0034	0.1113	0.0146	0.0027	0.0043	0.0017	0.0015	0.0347	0.0158	0.0306	0.0599	0.0214	0.0951	0.0019
5	rs6600972	178253731	0.95	0.267590046340022	0.85	0.356744695657816	1.04283512810788	0.0682108564258629	0.0138	0.0228	0.023	0.0019	0.1868	0.0058	0.0024	0.0714	0.0017	0.0753	0.1598	0.0318	0.0035	0.1113	0.0146	0.0027	0.0043	0.0017	0.0015	0.0346	0.0158	0.0306	0.0599	0.0214	0.0951	0.0019
5	rs6600973	178254142	0.95	0.267590046340022	0.85	0.356744695657816	1.04248594956488	0.0696788039230055	0.0138	0.0228	0.023	0.0019	0.1868	0.0058	0.0024	0.0714	0.0017	0.0754	0.1598	0.0319	0.0035	0.1113	0.0146	0.0027	0.0043	0.0017	0.0015	0.0347	0.0158	0.0306	0.0599	0.0214	0.095	0.0019
5	rs13183235	178258113	0.95	0.267590046340022	0.85	0.356744695657816	1.07127481095185	0.0888998619969285	0.0137	0.0228	0.023	0.0019	0.1869	0.0058	0.0024	0.0713	0.0017	0.0754	0.1598	0.032	0.0035	0.1113	0.0146	0.0026	0.0043	0.0017	0.0015	0.0346	0.0159	0.0305	0.0601	0.0213	0.095	0.0019
5	rs77452744	178258433	0.95	0.267590046340022	0.85	0.356744695657816	1.07259890541334	0.0935211853224141	0.0137	0.0228	0.023	0.0019	0.1869	0.0058	0.0024	0.0713	0.0017	0.0754	0.1598	0.032	0.0035	0.1113	0.0146	0.0026	0.0043	0.0017	0.0015	0.0346	0.0159	0.0305	0.0601	0.0213	0.095	0.0019
5	rs75795220	178258830	0.95	0.267590046340022	0.85	0.356744695657816	1.0731287268053	0.0900659459725021	0.0137	0.0228	0.023	0.0019	0.1869	0.0058	0.0024	0.0714	0.0017	0.0754	0.1599	0.032	0.0035	0.1113	0.0146	0.0026	0.0043	0.0017	0.0015	0.0346	0.0159	0.0305	0.0601	0.0213	0.095	0.0019
5	rs77136258	178259170	0.95	0.267590046340022	0.85	0.356744695657816	1.07940623714822	0.0906903285761184	0.0137	0.0228	0.023	0.0019	0.1869	0.0058	0.0023	0.0713	0.0017	0.0754	0.1599	0.032	0.0035	0.1113	0.0146	0.0026	0.0043	0.0017	0.0015	0.0346	0.0159	0.0305	0.0601	0.0212	0.095	0.0019
5	rs11953358	178262348	0.95	0.267590046340022	0.85	0.356744695657816	1.0867633015093	0.0830856120545748	0.0137	0.0228	0.023	0.0019	0.187	0.0058	0.0024	0.0712	0.0017	0.0755	0.1599	0.032	0.0035	0.1113	0.0146	0.0026	0.0043	0.0017	0.0015	0.0346	0.0159	0.0304	0.06	0.0212	0.095	0.0019
5	rs7708351	178274144	0.94	0.298643641979994	0.85	0.356744695657816	1.08215171791166	0.13611819557859	0.0121	0.0216	0.022	0.0018	0.1915	0.0055	0.0026	0.0696	0.0017	0.0779	0.1609	0.0322	0.0034	0.1143	0.0149	0.0022	0.0043	0.0014	0.0013	0.0341	0.0156	0.0291	0.0596	0.0197	0.0942	0.0017
5	rs6869114	178274953	0.94	0.298643641979994	0.85	0.356744695657816	1.11065454815172	0.141080163726806	0.0122	0.0216	0.0217	0.0017	0.1924	0.0055	0.0026	0.0695	0.0017	0.0781	0.1607	0.0321	0.0034	0.1145	0.0149	0.0021	0.0042	0.0014	0.0012	0.0342	0.0156	0.0292	0.0596	0.0196	0.0938	0.0017
5	rs57963497	178276128	0.94	0.298643641979994	0.85	0.356744695657816	1.14869092046155	0.150438181088848	0.012	0.0215	0.0217	0.0017	0.1927	0.0055	0.0026	0.0695	0.0017	0.0783	0.161	0.0322	0.0034	0.1143	0.0148	0.0021	0.0043	0.0014	0.0012	0.0342	0.0157	0.029	0.0597	0.0195	0.0938	0.0017
5	rs12515259	178276785	0.94	0.298643641979994	0.85	0.356744695657816	1.1642472527362	0.168407900013418	0.0119	0.0214	0.0217	0.0017	0.1929	0.0055	0.0026	0.0694	0.0017	0.0784	0.1611	0.0322	0.0033	0.1144	0.0147	0.002	0.0042	0.0014	0.0011	0.0342	0.0158	0.029	0.0598	0.0194	0.0937	0.0016
5	rs62393043	178280560	0.94	0.298643641979994	0.85	0.356744695657816	1.18162816084769	0.165559206008324	0.0117	0.0212	0.0217	0.0017	0.1933	0.0055	0.0026	0.0694	0.0016	0.0787	0.1613	0.0323	0.0033	0.1145	0.0145	0.002	0.0042	0.0014	0.001	0.0342	0.0159	0.0288	0.0599	0.0192	0.0937	0.0016
5	rs6878261	178280908	0.93	0.332112317682009	0.85	0.356744695657816	1.14869092046155	0.188712817630702	0.0115	0.0211	0.0217	0.0017	0.1936	0.0056	0.0026	0.0693	0.0016	0.0789	0.1615	0.0324	0.0032	0.1147	0.0142	0.0019	0.0042	0.0014	9e-04	0.0342	0.016	0.0286	0.06	0.0191	0.0937	0.0016
5	rs78983207	178282496	0.93	0.332112317682009	0.85	0.356744695657816	1.13033059464813	0.177556673590992	0.0116	0.0211	0.0217	0.0017	0.1938	0.0056	0.0026	0.0693	0.0015	0.079	0.1617	0.0324	0.0032	0.1147	0.0142	0.0019	0.0042	0.0014	9e-04	0.0342	0.0161	0.0286	0.0599	0.019	0.0936	0.0016
5	rs3922929	178286825	0.93	0.332112317682009	0.85	0.356744695657816	1.12159874369748	0.175153848982638	0.0117	0.021	0.0217	0.0017	0.194	0.0056	0.0026	0.0692	0.0015	0.079	0.1619	0.0324	0.0032	0.1152	0.014	0.0019	0.0042	0.0014	9e-04	0.0342	0.0161	0.0284	0.0599	0.0189	0.0935	0.0015
5	rs55650701	178288619	0.93	0.332112317682009	0.86	0.318862054747229	1.0788751761848	0.190971810947648	0.0119	0.0208	0.0216	0.0017	0.1939	0.0056	0.0026	0.069	0.0014	0.079	0.162	0.0327	0.0031	0.1155	0.0139	0.0019	0.0042	0.0015	8e-04	0.0342	0.0161	0.0285	0.0599	0.0188	0.0936	0.0016
5	rs112230731	178288640	0.93	0.332112317682009	0.86	0.318862054747229	1.08064578612756	0.195413364884309	0.0119	0.0208	0.0216	0.0017	0.1939	0.0056	0.0026	0.069	0.0014	0.0789	0.162	0.0327	0.0031	0.1155	0.0139	0.0019	0.0042	0.0015	8e-04	0.0342	0.0161	0.0285	0.0599	0.0188	0.0936	0.0016
5	rs80110059	178288665	0.93	0.332112317682009	0.86	0.318862054747229	1.08162011677928	0.196866886639905	0.0119	0.0208	0.0216	0.0017	0.1939	0.0056	0.0026	0.069	0.0014	0.0789	0.162	0.0327	0.0031	0.1155	0.0139	0.0019	0.0042	0.0015	8e-04	0.0342	0.0161	0.0285	0.0599	0.0188	0.0936	0.0016
5	rs74733674	178292956	0.94	0.298643641979994	0.86	0.318862054747229	1.1136106616652	0.181586430193499	0.0121	0.0211	0.0215	0.0017	0.1943	0.0056	0.0027	0.0684	0.0015	0.0785	0.1622	0.0327	0.0029	0.1152	0.0136	0.002	0.0043	0.0016	8e-04	0.0343	0.0163	0.0285	0.0602	0.0183	0.0935	0.0017
5	rs11948175	178294983	0.94	0.298643641979994	0.86	0.318862054747229	1.09966384298176	0.183511439987913	0.0122	0.0212	0.0215	0.0017	0.1945	0.0056	0.0027	0.0683	0.0014	0.0785	0.1623	0.0327	0.0027	0.1151	0.0135	0.0021	0.0043	0.0015	7e-04	0.0343	0.0164	0.0285	0.0603	0.0182	0.0936	0.0015
5	rs7448421	178303868	0.94	0.298643641979994	0.86	0.318862054747229	1.08791742171594	0.184222407867754	0.0122	0.0214	0.0215	0.0017	0.1945	0.0056	0.0028	0.0682	0.0014	0.0784	0.1623	0.0327	0.0027	0.115	0.0134	0.0021	0.0043	0.0015	7e-04	0.0344	0.0165	0.0285	0.0604	0.018	0.0936	0.0016
5	rs7716977	178305050	0.94	0.298643641979994	0.86	0.318862054747229	1.08889436710347	0.184832558051395	0.0122	0.0214	0.0215	0.0017	0.1945	0.0056	0.0028	0.0682	0.0014	0.0784	0.1623	0.0327	0.0026	0.115	0.0134	0.0021	0.0043	0.0015	7e-04	0.0344	0.0165	0.0285	0.0604	0.018	0.0936	0.0016
5	rs2411991	178313078	0.94	0.298643641979994	0.86	0.318862054747229	1.09707887920596	0.185239708348714	0.0122	0.0214	0.0215	0.0017	0.1946	0.0056	0.0028	0.0682	0.0014	0.0784	0.1623	0.0328	0.0026	0.115	0.0134	0.0021	0.0043	0.0015	7e-04	0.0344	0.0165	0.0285	0.0604	0.018	0.0936	0.0016
5	rs11740876	178317310	0.94	0.298643641979994	0.86	0.318862054747229	1.10904343823222	0.199262679447104	0.0122	0.0214	0.0215	0.0017	0.1946	0.0056	0.0028	0.0682	0.0014	0.0784	0.1624	0.0328	0.0026	0.115	0.0134	0.0021	0.0043	0.0015	7e-04	0.0344	0.0165	0.0285	0.0604	0.018	0.0936	0.0016
5	rs10055826	178329429	0.94	0.298643641979994	0.86	0.318862054747229	1.07198091304789	0.180475142799252	0.0124	0.0214	0.0214	0.0017	0.1941	0.0056	0.0027	0.0677	0.0014	0.0784	0.1627	0.0328	0.0026	0.1152	0.0132	0.0021	0.0044	0.0016	7e-04	0.0345	0.0166	0.0286	0.0605	0.0178	0.0936	0.0016
5	rs10464071	178334403	0.94	0.298643641979994	0.86	0.318862054747229	1.07445373909347	0.187177849683327	0.0125	0.0214	0.0215	0.0017	0.1939	0.0056	0.0028	0.0677	0.0014	0.0784	0.1629	0.0328	0.0026	0.1152	0.0131	0.0021	0.0044	0.0016	7e-04	0.0346	0.0166	0.0286	0.0605	0.0177	0.0935	0.0016
5	rs76414243	178341961	0.94	0.298643641979994	0.86	0.318862054747229	1.07675197879732	0.181586430193499	0.0125	0.0214	0.0215	0.0018	0.1937	0.0056	0.0028	0.0676	0.0014	0.0783	0.163	0.0328	0.0026	0.1152	0.013	0.0021	0.0045	0.0016	7e-04	0.0346	0.0166	0.0286	0.0605	0.0177	0.0935	0.0016
5	rs10516151	178344648	0.94	0.298643641979994	0.86	0.318862054747229	1.08259479866364	0.184019178065033	0.0125	0.0214	0.0215	0.0018	0.1937	0.0056	0.0028	0.0676	0.0014	0.0783	0.163	0.0329	0.0026	0.1152	0.013	0.0021	0.0045	0.0016	7e-04	0.0346	0.0166	0.0286	0.0605	0.0176	0.0935	0.0016
5	rs62395086	178347884	0.94	0.298643641979994	0.86	0.318862054747229	1.07569100831882	0.177757419773831	0.0126	0.0213	0.0214	0.0018	0.1932	0.0057	0.0029	0.0672	0.0015	0.0784	0.1631	0.033	0.0026	0.1153	0.0129	0.0022	0.0045	0.0016	8e-04	0.0347	0.0167	0.0287	0.0606	0.0176	0.0932	0.0017
5	rs61744382	178358857	0.94	0.298643641979994	0.86	0.318862054747229	1.03899676346899	0.175353651080667	0.0127	0.0213	0.0213	0.0019	0.1926	0.0058	0.003	0.0669	0.0015	0.0785	0.1632	0.0332	0.0025	0.1154	0.013	0.0023	0.0046	0.0017	8e-04	0.0348	0.0168	0.0287	0.0607	0.0175	0.0928	0.0017
5	rs114209033	178361917	0.94	0.298643641979994	0.86	0.318862054747229	1.0262147015828	0.170877291106664	0.0127	0.0213	0.0213	0.0019	0.1925	0.0058	0.003	0.0669	0.0015	0.0786	0.1632	0.0332	0.0025	0.1155	0.013	0.0023	0.0046	0.0017	8e-04	0.0348	0.0168	0.0287	0.0607	0.0175	0.0927	0.0017
5	rs116024495	178364483	0.94	0.298643641979994	0.86	0.318862054747229	1.0149643646583	0.17196779159252	0.0127	0.0212	0.0213	0.002	0.1924	0.0059	0.003	0.0668	0.0015	0.0786	0.1632	0.0332	0.0025	0.1156	0.013	0.0023	0.0046	0.0017	8e-04	0.0348	0.0168	0.0287	0.0607	0.0175	0.0926	0.0017
5	rs10060764	178369673	0.94	0.298643641979994	0.86	0.318862054747229	0.94450414271654	0.150438181088848	0.0128	0.0212	0.0212	0.002	0.1918	0.006	0.0031	0.0665	0.0015	0.0789	0.1632	0.0332	0.0025	0.1162	0.013	0.0024	0.0048	0.0017	8e-04	0.035	0.0168	0.0286	0.0607	0.0175	0.0921	0.0018
5	rs4700746	178379681	0.94	0.298643641979994	0.86	0.318862054747229	0.946433127807321	0.152716186488065	0.0129	0.0212	0.0211	0.0021	0.1916	0.006	0.0032	0.0665	0.0016	0.0787	0.1634	0.0332	0.0025	0.1164	0.013	0.0024	0.0049	0.0017	8e-04	0.035	0.0168	0.0286	0.0605	0.0174	0.092	0.0019
5	rs57272473	178381722	0.94	0.298643641979994	0.86	0.318862054747229	0.960065981600609	0.158175275208145	0.0129	0.0212	0.0211	0.0021	0.1917	0.006	0.0032	0.0664	0.0016	0.0787	0.1635	0.0332	0.0025	0.1164	0.013	0.0024	0.0049	0.0018	8e-04	0.035	0.0168	0.0284	0.0604	0.0174	0.0919	0.0019
5	rs10070619	178385585	0.94	0.298643641979994	0.86	0.318862054747229	0.991588870243549	0.168900772879718	0.0131	0.0213	0.0211	0.0021	0.1918	0.006	0.0032	0.0664	0.0016	0.0787	0.1637	0.0333	0.0025	0.1164	0.013	0.0024	0.0049	0.0017	0.001	0.035	0.0166	0.0282	0.0604	0.0173	0.0918	0.0019
5	rs6867221	178391860	0.94	0.298643641979994	0.86	0.318862054747229	1.01651909705454	0.16722706395609	0.0133	0.0214	0.021	0.0022	0.1918	0.006	0.0032	0.0665	0.0016	0.0787	0.164	0.0333	0.0025	0.1163	0.0129	0.0025	0.0049	0.0016	0.0011	0.035	0.0162	0.0278	0.0604	0.0173	0.0917	0.002
5	rs12719860	178391902	0.94	0.298643641979994	0.86	0.318862054747229	1.01945845312093	0.165559206008324	0.0133	0.0214	0.021	0.0022	0.1918	0.006	0.0032	0.0665	0.0016	0.0787	0.164	0.0333	0.0025	0.1163	0.0129	0.0025	0.0049	0.0016	0.0011	0.035	0.0162	0.0278	0.0604	0.0173	0.0917	0.002
5	rs11739705	178396875	0.94	0.298643641979994	0.86	0.318862054747229	1.006430661063	0.137581629944986	0.0133	0.0213	0.021	0.0024	0.192	0.0061	0.0032	0.0666	0.0017	0.0786	0.1643	0.0334	0.0024	0.1163	0.0129	0.0025	0.0049	0.0016	0.0011	0.0349	0.0163	0.0272	0.0604	0.0173	0.0918	0.0018
5	rs4700990	178400938	0.94	0.298643641979994	0.86	0.318862054747229	1.01686472456138	0.138774884672921	0.0134	0.0213	0.021	0.0024	0.192	0.006	0.0032	0.0667	0.0017	0.0786	0.1644	0.0334	0.0024	0.1162	0.0129	0.0025	0.0049	0.0016	0.0011	0.0349	0.0163	0.0271	0.0605	0.0173	0.0918	0.0019
5	rs9637932	178403949	0.94	0.298643641979994	0.86	0.318862054747229	1.04100246785436	0.178460648163086	0.0134	0.0213	0.021	0.0024	0.192	0.006	0.0032	0.0667	0.0017	0.0786	0.1644	0.0334	0.0024	0.1162	0.0129	0.0025	0.0049	0.0016	0.0011	0.0348	0.0163	0.027	0.0604	0.0173	0.0918	0.0019
5	rs76929701	178407421	0.94	0.298643641979994	0.86	0.318862054747229	1.09004939032753	0.197490935376737	0.0134	0.0213	0.0209	0.0024	0.192	0.0061	0.0032	0.0666	0.0017	0.0786	0.1646	0.0335	0.0024	0.1162	0.0129	0.0025	0.0049	0.0016	0.0011	0.0348	0.0163	0.0267	0.0603	0.0173	0.0919	0.0019
5	rs10464073	178409285	0.94	0.298643641979994	0.86	0.318862054747229	1.09779173055842	0.18493431688321	0.0134	0.0213	0.0209	0.0024	0.192	0.0061	0.0032	0.0666	0.0017	0.0786	0.1647	0.0335	0.0024	0.1162	0.0129	0.0025	0.005	0.0016	0.0011	0.0348	0.0163	0.0266	0.0603	0.0172	0.0919	0.0019
5	rs17078874	178409927	0.94	0.298643641979994	0.87	0.283849475516541	1.10118029296126	0.195206015803662	0.0134	0.0213	0.0209	0.0024	0.192	0.0061	0.0032	0.0666	0.0017	0.0786	0.1647	0.0335	0.0024	0.1162	0.0129	0.0025	0.005	0.0016	0.0012	0.0347	0.0164	0.0266	0.0603	0.0172	0.0918	0.0019
5	rs17078877	178410213	0.94	0.298643641979994	0.87	0.283849475516541	1.1046623500362	0.192930093404864	0.0134	0.0213	0.0209	0.0024	0.192	0.0061	0.0032	0.0666	0.0017	0.0786	0.1647	0.0335	0.0024	0.1162	0.0129	0.0025	0.005	0.0016	0.0012	0.0347	0.0164	0.0266	0.0603	0.0172	0.0918	0.0019
5	rs10064507	178411782	0.94	0.298643641979994	0.87	0.283849475516541	1.08321523357761	0.154241654170004	0.0136	0.0214	0.0206	0.0027	0.1913	0.0063	0.0039	0.0648	0.0018	0.0786	0.1645	0.0337	0.0024	0.1161	0.0129	0.0027	0.0057	0.0018	0.0017	0.0346	0.0167	0.0267	0.0598	0.0172	0.0919	0.0019
5	rs61087919	178411823	0.94	0.298643641979994	0.87	0.283849475516541	1.10922240455604	0.167620352585726	0.0136	0.0214	0.0205	0.0027	0.1912	0.0063	0.0039	0.0647	0.0018	0.0787	0.1646	0.0337	0.0024	0.1161	0.0129	0.0027	0.0058	0.0018	0.0017	0.0346	0.0167	0.0267	0.0596	0.0173	0.0919	0.0019
5	rs35715923	178412273	0.94	0.298643641979994	0.87	0.283849475516541	1.20040156734983	0.203137143679258	0.0137	0.0214	0.0201	0.003	0.1905	0.0064	0.0041	0.0641	0.0018	0.0785	0.166	0.0342	0.0024	0.1158	0.0131	0.0027	0.0062	0.0018	0.0017	0.0345	0.017	0.0263	0.0588	0.0175	0.0915	0.002
5	rs113413668	178412761	0.94	0.298643641979994	0.87	0.283849475516541	1.25909965670646	0.155772527731071	0.014	0.0214	0.0197	0.0032	0.1908	0.0065	0.0042	0.0632	0.0017	0.0791	0.1664	0.0346	0.0023	0.1155	0.0132	0.0029	0.0064	0.0018	0.0017	0.0345	0.0175	0.0263	0.0579	0.0176	0.0906	0.002
5	rs11746675	178413947	0.94	0.298643641979994	0.87	0.283849475516541	1.28629092385746	0.247227084769851	0.0148	0.0217	0.0197	0.0034	0.1925	0.0064	0.0043	0.062	0.0014	0.0805	0.1685	0.034	0.002	0.1136	0.0132	0.003	0.0066	0.0015	0.0016	0.0351	0.0184	0.026	0.0558	0.0175	0.0893	0.0019
5	rs2645340	178414565	0.93	0.332112317682009	0.88	0.251609301083599	1.13520322224607	0.204609657644606	0.015	0.0216	0.0198	0.0035	0.1927	0.0064	0.0042	0.062	0.0014	0.0808	0.1669	0.0341	0.002	0.1134	0.0134	0.0031	0.0065	0.0015	0.0016	0.0357	0.0187	0.026	0.056	0.0176	0.0894	0.0019
5	rs2067011	178415937	0.93	0.332112317682009	0.88	0.251609301083599	1.17502985231268	0.244432118962801	0.0152	0.0216	0.0199	0.0035	0.1917	0.0066	0.0042	0.062	0.0014	0.0814	0.1667	0.0341	0.0021	0.1137	0.0135	0.003	0.0065	0.0013	0.0016	0.0354	0.019	0.0256	0.0559	0.0177	0.0896	0.0019
5	rs2071246	178416288	0.93	0.332112317682009	0.87	0.283849475516541	1.17018200394176	0.236439561525388	0.0152	0.0216	0.0198	0.0035	0.1918	0.0066	0.0042	0.062	0.0014	0.0815	0.1667	0.0342	0.002	0.1136	0.0136	0.003	0.0065	0.0013	0.0015	0.0353	0.019	0.0255	0.0559	0.0177	0.0897	0.0019
5	rs115745437	178416787	0.93	0.332112317682009	0.87	0.283849475516541	1.1743891209089	0.241313805565374	0.0152	0.0217	0.0198	0.0035	0.1918	0.0066	0.0042	0.062	0.0014	0.0815	0.1668	0.0342	0.002	0.1136	0.0136	0.003	0.0065	0.0013	0.0015	0.0353	0.019	0.0255	0.0559	0.0177	0.0897	0.0019
5	rs762725	178416827	0.93	0.332112317682009	0.87	0.283849475516541	1.17393153934264	0.240314210332583	0.0152	0.0217	0.0198	0.0035	0.1918	0.0066	0.0042	0.062	0.0014	0.0815	0.1668	0.0342	0.002	0.1136	0.0136	0.003	0.0065	0.0013	0.0015	0.0353	0.019	0.0255	0.0559	0.0177	0.0897	0.0019
5	rs72816676	178421064	0.93	0.332112317682009	0.87	0.283849475516541	1.16506828191223	0.233794382761403	0.0153	0.0217	0.0198	0.0035	0.1916	0.0066	0.0042	0.0619	0.0014	0.0814	0.1668	0.0341	0.002	0.1139	0.0135	0.003	0.0065	0.0013	0.0015	0.0354	0.019	0.0255	0.0559	0.0178	0.0896	0.0019
5	rs3756563	178423820	0.93	0.332112317682009	0.87	0.283849475516541	1.14823729557671	0.237876357464678	0.0154	0.0217	0.0198	0.0035	0.1914	0.0066	0.0042	0.0619	0.0014	0.0815	0.1668	0.0341	0.002	0.1142	0.0135	0.003	0.0065	0.0012	0.0015	0.0354	0.019	0.0254	0.0559	0.0178	0.0896	0.0018
5	rs3776805	178424340	0.93	0.332112317682009	0.87	0.283849475516541	1.12879833422235	0.231926527841757	0.0154	0.0217	0.0198	0.0035	0.1913	0.0066	0.0042	0.0619	0.0014	0.0815	0.1668	0.034	0.002	0.1143	0.0135	0.003	0.0065	0.0012	0.0015	0.0354	0.0191	0.0254	0.056	0.0178	0.0896	0.0018
5	rs76664097	178428451	0.93	0.332112317682009	0.86	0.318862054747229	1.0793177197232	0.21952737701207	0.0155	0.0217	0.0198	0.0036	0.1904	0.0066	0.0042	0.0617	0.0013	0.0818	0.1669	0.0339	0.0019	0.1151	0.0134	0.003	0.0065	0.0012	0.0015	0.0353	0.0191	0.0252	0.0561	0.0179	0.0896	0.0019
5	rs76743850	178428989	0.93	0.332112317682009	0.86	0.318862054747229	1.07489555546146	0.21490866035715	0.0155	0.0217	0.0198	0.0036	0.1903	0.0066	0.0042	0.0617	0.0013	0.0818	0.1669	0.0339	0.0019	0.1151	0.0134	0.003	0.0065	0.0012	0.0015	0.0353	0.0191	0.0252	0.0561	0.0179	0.0896	0.0019
5	rs6601003	178434993	0.93	0.332112317682009	0.86	0.318862054747229	1.04362095250992	0.218450379223358	0.0156	0.0218	0.0197	0.0037	0.1901	0.0066	0.0042	0.0616	0.0013	0.0819	0.1669	0.0339	0.0019	0.1152	0.0134	0.003	0.0065	0.0012	0.0015	0.0353	0.0192	0.0251	0.0562	0.018	0.0897	0.0019
5	rs76576214	178447340	0.93	0.332112317682009	0.86	0.318862054747229	0.959222115053417	0.204820306571179	0.0158	0.0217	0.0195	0.0038	0.189	0.0068	0.0042	0.0614	0.0013	0.0818	0.1665	0.0338	0.0019	0.1157	0.0135	0.003	0.0065	0.0012	0.0015	0.0349	0.0193	0.0252	0.0565	0.0183	0.0901	0.0019
5	rs11738515	178452569	0.93	0.332112317682009	0.86	0.318862054747229	0.931213680817614	0.193653270935827	0.0159	0.0216	0.0197	0.0038	0.1886	0.0069	0.0043	0.0613	0.0013	0.0813	0.1664	0.0339	0.002	0.1158	0.0136	0.003	0.0065	0.0012	0.0014	0.0347	0.0194	0.0252	0.0567	0.0186	0.0901	0.0019
5	rs17078988	178459283	0.93	0.332112317682009	0.86	0.318862054747229	0.932881134424378	0.19272363959309	0.0159	0.0216	0.0197	0.0038	0.1886	0.0069	0.0043	0.0613	0.0013	0.0813	0.1665	0.0339	0.002	0.1158	0.0136	0.003	0.0065	0.0012	0.0014	0.0347	0.0194	0.0252	0.0567	0.0186	0.0901	0.0019
5	rs17078991	178459426	0.93	0.332112317682009	0.86	0.318862054747229	0.931797148469076	0.192826857139163	0.0159	0.0216	0.0197	0.0038	0.1886	0.0069	0.0043	0.0613	0.0013	0.0813	0.1664	0.0339	0.002	0.1158	0.0136	0.003	0.0065	0.0012	0.0014	0.0347	0.0194	0.0252	0.0567	0.0186	0.0901	0.0019
5	rs72816692	178461522	0.93	0.332112317682009	0.86	0.318862054747229	0.932547544471449	0.193963484388517	0.0159	0.0216	0.0197	0.0038	0.1886	0.0069	0.0043	0.0613	0.0013	0.0813	0.1664	0.0339	0.002	0.1158	0.0136	0.003	0.0065	0.0012	0.0014	0.0347	0.0194	0.0252	0.0567	0.0186	0.0901	0.0019
5	rs74515737	178483662	0.93	0.332112317682009	0.86	0.318862054747229	0.894599450422115	0.183511439987913	0.0159	0.0216	0.0197	0.0038	0.1883	0.0068	0.0043	0.0609	0.0013	0.0817	0.1664	0.0337	0.0019	0.1161	0.0136	0.003	0.0065	0.0012	0.0014	0.0346	0.0195	0.0253	0.0569	0.0185	0.0904	0.0019
5	rs6886245	178491000	0.92	0.368072033098782	0.86	0.318862054747229	0.878922236655398	0.19728284520975	0.0159	0.0216	0.0198	0.0038	0.1882	0.0068	0.0043	0.0608	0.0013	0.0819	0.1663	0.0336	0.0019	0.1162	0.0135	0.0029	0.0065	0.0012	0.0014	0.0347	0.0195	0.0253	0.057	0.0185	0.0904	0.0019
5	rs60369225	178504201	0.92	0.368072033098782	0.86	0.318862054747229	0.851689216115948	0.181788734373627	0.0159	0.0216	0.0198	0.0038	0.1882	0.0069	0.0043	0.0607	0.0013	0.0821	0.1662	0.0332	0.0019	0.1163	0.0134	0.003	0.0066	0.0012	0.0014	0.0347	0.0196	0.0252	0.0571	0.0184	0.0905	0.0019
5	rs116562180	178507048	0.92	0.368072033098782	0.85	0.356744695657816	0.815028578325692	0.17127355698756	0.016	0.0216	0.0198	0.0038	0.1882	0.0069	0.0043	0.0606	0.0013	0.0825	0.1661	0.033	0.0019	0.1162	0.0134	0.0031	0.0066	0.0012	0.0014	0.0347	0.0196	0.0252	0.0572	0.0184	0.0905	0.0019
5	rs1445846	178507069	0.92	0.368072033098782	0.85	0.356744695657816	0.81494980612182	0.171372673444285	0.016	0.0216	0.0198	0.0038	0.1882	0.0069	0.0043	0.0606	0.0013	0.0825	0.1661	0.033	0.0019	0.1162	0.0134	0.0031	0.0066	0.0012	0.0014	0.0347	0.0196	0.0252	0.0572	0.0184	0.0905	0.0019
5	rs1445845	178507090	0.92	0.368072033098782	0.85	0.356744695657816	0.808580141210138	0.170679278220969	0.016	0.0215	0.0198	0.0038	0.1882	0.0069	0.0043	0.0606	0.0013	0.0825	0.166	0.033	0.0018	0.1163	0.0134	0.0031	0.0066	0.0012	0.0014	0.0348	0.0196	0.0252	0.0573	0.0184	0.0906	0.0018
5	rs6601014	178508038	0.92	0.368072033098782	0.85	0.356744695657816	0.808030686833883	0.171570966297997	0.016	0.0215	0.0198	0.0038	0.1882	0.0069	0.0043	0.0606	0.0013	0.0825	0.166	0.033	0.0018	0.1163	0.0134	0.0031	0.0066	0.0012	0.0014	0.0348	0.0195	0.0252	0.0573	0.0184	0.0906	0.0018
5	rs10071113	178512644	0.92	0.368072033098782	0.85	0.356744695657816	0.809600983346055	0.1763538447233	0.016	0.0216	0.0197	0.0038	0.1884	0.0069	0.0043	0.0607	0.0013	0.0825	0.1665	0.0328	0.0019	0.1163	0.013	0.0031	0.0065	0.0012	0.0013	0.0347	0.0196	0.0252	0.0575	0.0184	0.0904	0.0018
5	rs1562233	178516676	0.93	0.332112317682009	0.85	0.356744695657816	0.812588162943816	0.176253736723342	0.016	0.0216	0.0197	0.0038	0.1885	0.0069	0.0043	0.0607	0.0013	0.0825	0.1667	0.0326	0.0019	0.1162	0.0128	0.0031	0.0065	0.0011	0.0013	0.0347	0.0196	0.0252	0.0576	0.0185	0.0903	0.0018
5	rs1863918	178539382	0.93	0.332112317682009	0.85	0.356744695657816	0.798480365940673	0.18188991549038	0.0161	0.0215	0.0197	0.0038	0.1883	0.007	0.0044	0.0607	0.0013	0.0824	0.1673	0.032	0.0019	0.1163	0.0127	0.0032	0.0065	0.0011	0.0013	0.0346	0.0195	0.0251	0.0576	0.0185	0.0903	0.0018
5	rs78622875	178540021	0.93	0.332112317682009	0.85	0.356744695657816	0.797855828755075	0.182902789551251	0.016	0.0215	0.0197	0.0038	0.1883	0.007	0.0044	0.0607	0.0013	0.0825	0.1674	0.032	0.0019	0.1164	0.0127	0.0032	0.0065	0.0011	0.0013	0.0346	0.0195	0.0251	0.0577	0.0185	0.0903	0.0018
5	rs1054480	178540975	0.93	0.332112317682009	0.85	0.356744695657816	0.791544297318555	0.184832558051395	0.0161	0.0215	0.0197	0.0038	0.1884	0.007	0.0044	0.0607	0.0013	0.0825	0.1674	0.0318	0.0019	0.1164	0.0127	0.0032	0.0065	0.0011	0.0013	0.0346	0.0195	0.0251	0.0577	0.0185	0.0903	0.0018
5	rs4701048	178541941	0.93	0.332112317682009	0.85	0.356744695657816	0.780609407830763	0.191898573815898	0.0161	0.0215	0.0198	0.0038	0.1884	0.0071	0.0044	0.0606	0.0013	0.0825	0.1673	0.0316	0.0019	0.1164	0.0127	0.0032	0.0065	0.0011	0.0013	0.0347	0.0194	0.0251	0.0577	0.0186	0.0903	0.0018
5	rs12374473	178549045	0.93	0.332112317682009	0.84	0.397589870063919	0.74926599773193	0.19344655532836	0.0161	0.0216	0.0197	0.0038	0.1881	0.0071	0.0042	0.0607	0.0013	0.083	0.1663	0.0316	0.0019	0.1166	0.0129	0.0032	0.0065	0.0011	0.0013	0.0345	0.0196	0.0252	0.058	0.0185	0.0908	0.0017
5	rs6860046	178552518	0.93	0.332112317682009	0.84	0.397589870063919	0.730084803121347	0.18118205421371	0.0161	0.0216	0.0197	0.0038	0.188	0.0072	0.004	0.0608	0.0013	0.0832	0.1658	0.0316	0.0019	0.1167	0.013	0.0032	0.0065	0.0011	0.0012	0.0344	0.0197	0.0252	0.0582	0.0184	0.091	0.0017
5	rs7718671	178552715	0.93	0.332112317682009	0.84	0.397589870063919	0.712608565058449	0.183917591988687	0.0161	0.0216	0.0197	0.0038	0.1879	0.0072	0.004	0.0608	0.0013	0.0832	0.1657	0.0316	0.0019	0.1167	0.013	0.0032	0.0065	0.0012	0.0012	0.0344	0.0197	0.0253	0.0582	0.0184	0.091	0.0017
5	rs4700783	178553875	0.93	0.332112317682009	0.84	0.397589870063919	0.71476423467601	0.195309681052254	0.016	0.0216	0.0197	0.0039	0.188	0.0072	0.0041	0.0608	0.0013	0.0833	0.1656	0.0316	0.0019	0.1167	0.013	0.0032	0.0065	0.0012	0.0012	0.0344	0.0197	0.0253	0.0582	0.0184	0.091	0.0017
5	rs35445112	178555097	0.93	0.332112317682009	0.84	0.397589870063919	0.710010746372535	0.197907337250839	0.016	0.0216	0.0197	0.0039	0.188	0.0072	0.0041	0.0608	0.0013	0.0833	0.1655	0.0316	0.0019	0.1167	0.013	0.0032	0.0065	0.0012	0.0012	0.0345	0.0197	0.0253	0.0582	0.0185	0.091	0.0016
5	rs10464082	178561064	0.93	0.332112317682009	0.83	0.441484906400802	0.696055541671697	0.2135186814323	0.016	0.0215	0.0198	0.0039	0.1881	0.0073	0.0041	0.0607	0.0013	0.0834	0.1653	0.0316	0.0019	0.1167	0.0131	0.0032	0.0065	0.0011	0.0012	0.0345	0.0196	0.0253	0.0583	0.0185	0.0908	0.0015
5	rs112158313	178564098	0.93	0.332112317682009	0.83	0.441484906400802	0.690112596877034	0.219850814886909	0.016	0.0215	0.0198	0.004	0.188	0.0073	0.0041	0.0607	0.0013	0.0834	0.1653	0.0315	0.0019	0.1167	0.0131	0.0032	0.0065	0.0012	0.0012	0.0344	0.0196	0.0253	0.0583	0.0185	0.0908	0.0015
5	rs12522721	178568148	0.93	0.332112317682009	0.83	0.441484906400802	0.671190925229675	0.214266761911741	0.016	0.0216	0.0198	0.004	0.1879	0.0073	0.0041	0.0606	0.0013	0.0835	0.1653	0.0315	0.0019	0.1167	0.0132	0.0032	0.0065	0.0012	0.0012	0.0344	0.0196	0.0253	0.0583	0.0185	0.0908	0.0015
5	rs12515865	178569180	0.93	0.332112317682009	0.83	0.441484906400802	0.664696271688318	0.212344873480002	0.016	0.0216	0.0198	0.004	0.1879	0.0073	0.0041	0.0606	0.0013	0.0835	0.1652	0.0315	0.0019	0.1167	0.0132	0.0032	0.0065	0.0012	0.0012	0.0344	0.0196	0.0253	0.0583	0.0185	0.0908	0.0015
5	rs10039254	178570914	0.93	0.332112317682009	0.83	0.441484906400802	0.647730329749066	0.209578943971884	0.0161	0.0216	0.0198	0.004	0.1877	0.0073	0.0041	0.0606	0.0013	0.0835	0.1652	0.0314	0.0019	0.1167	0.0133	0.0033	0.0065	0.0012	0.0012	0.0344	0.0196	0.0253	0.0584	0.0185	0.0909	0.0015
5	rs116046923	178571573	0.93	0.332112317682009	0.83	0.441484906400802	0.656439055137434	0.220498158502243	0.0161	0.0216	0.0197	0.004	0.1877	0.0073	0.0041	0.0607	0.0013	0.0835	0.1652	0.0314	0.0019	0.1168	0.0133	0.0033	0.0065	0.0012	0.0012	0.0343	0.0196	0.0252	0.0584	0.0185	0.0909	0.0015
5	rs115478004	178572546	0.93	0.332112317682009	0.83	0.441484906400802	0.653649386687295	0.226025617523983	0.0161	0.0216	0.0197	0.004	0.1877	0.0073	0.0041	0.0607	0.0013	0.0835	0.1652	0.0314	0.0019	0.1168	0.0134	0.0033	0.0065	0.0012	0.0012	0.0343	0.0196	0.0252	0.0584	0.0185	0.0909	0.0015
5	rs111928685	178577773	0.93	0.332112317682009	0.83	0.441484906400802	0.651007754577461	0.239094288042462	0.0161	0.0216	0.0196	0.004	0.1875	0.0073	0.0041	0.0606	0.0013	0.0836	0.1651	0.0313	0.0019	0.1171	0.0136	0.0033	0.0065	0.0012	0.0012	0.0342	0.0195	0.0252	0.0584	0.0183	0.0908	0.0015
5	rs3776817	178579748	0.93	0.332112317682009	0.83	0.441484906400802	0.64325387360166	0.238208322460195	0.0161	0.0216	0.0196	0.004	0.1875	0.0073	0.0041	0.0606	0.0014	0.0837	0.165	0.0312	0.0018	0.1171	0.0137	0.0033	0.0065	0.0012	0.0013	0.0342	0.0195	0.0252	0.0585	0.0183	0.0908	0.0015
5	rs56327529	178583165	0.93	0.332112317682009	0.83	0.441484906400802	0.668373080291857	0.243094134555657	0.0161	0.0216	0.0196	0.004	0.1874	0.0073	0.0041	0.0606	0.0014	0.0837	0.1651	0.0312	0.0018	0.1171	0.0137	0.0033	0.0064	0.0012	0.0013	0.0342	0.0195	0.0251	0.0585	0.0183	0.0908	0.0016
5	rs4701059	178584779	0.93	0.332112317682009	0.83	0.441484906400802	0.678513211708481	0.249807351088719	0.0162	0.0217	0.0195	0.004	0.1872	0.0074	0.0041	0.0605	0.0014	0.0837	0.1651	0.031	0.0019	0.1172	0.0137	0.0033	0.0064	0.0012	0.0013	0.0341	0.0195	0.0251	0.0585	0.0183	0.0907	0.0016
5	rs114355563	178586270	0.93	0.332112317682009	0.83	0.441484906400802	0.631034104045882	0.215229846873593	0.0163	0.022	0.0195	0.0041	0.1864	0.0075	0.0041	0.0604	0.0014	0.0837	0.1648	0.0308	0.0019	0.1174	0.014	0.0035	0.0064	0.0012	0.0013	0.034	0.0197	0.0251	0.0586	0.0184	0.0906	0.0016
5	rs113936403	178586315	0.93	0.332112317682009	0.83	0.441484906400802	0.62766260499385	0.22439526242561	0.0163	0.022	0.0195	0.0042	0.1864	0.0075	0.0041	0.0602	0.0014	0.0837	0.1648	0.0308	0.0019	0.1174	0.014	0.0035	0.0064	0.0012	0.0013	0.034	0.0197	0.0252	0.0586	0.0185	0.0906	0.0016
5	rs7706427	178592302	0.93	0.332112317682009	0.83	0.441484906400802	0.440566996818328	0.207142208090513	0.0172	0.0227	0.0191	0.0047	0.1841	0.0082	0.0045	0.0599	0.0016	0.0825	0.1627	0.0295	0.0023	0.1181	0.0149	0.0042	0.0066	0.0014	0.0014	0.0335	0.0205	0.0251	0.0589	0.0184	0.0908	0.0019
5	rs72818611	178594180	0.93	0.332112317682009	0.83	0.441484906400802	0.395527085424196	0.23456490302724	0.0176	0.023	0.0191	0.0049	0.1832	0.0087	0.0047	0.0594	0.0017	0.0822	0.1607	0.0287	0.0025	0.1185	0.0155	0.0046	0.0066	0.0015	0.0014	0.0332	0.0207	0.025	0.0592	0.0183	0.0915	0.0021
5	rs4701067	178595483	0.93	0.332112317682009	0.83	0.441484906400802	0.42872939615072	0.293977715466915	0.018	0.0234	0.0189	0.005	0.1827	0.0091	0.0047	0.059	0.0018	0.0821	0.1592	0.0284	0.0027	0.1192	0.0158	0.0047	0.0065	0.0016	0.0015	0.033	0.0208	0.0249	0.0593	0.018	0.0919	0.0022
5	rs7718264	178595918	0.94	0.298643641979994	0.83	0.441484906400802	0.418842290445036	0.293741383962787	0.0181	0.0234	0.0186	0.005	0.1822	0.0092	0.0047	0.0589	0.0018	0.0822	0.1587	0.0283	0.0032	0.1195	0.0158	0.0048	0.0063	0.0015	0.0014	0.0331	0.021	0.0248	0.0595	0.018	0.0919	0.0022
5	rs34540364	178599138	0.94	0.298643641979994	0.83	0.441484906400802	0.462286885874003	0.267758661016164	0.0184	0.0236	0.0184	0.0051	0.1807	0.0095	0.0047	0.0588	0.0018	0.0826	0.158	0.0281	0.0035	0.1188	0.0157	0.0048	0.0057	0.0016	0.0015	0.0341	0.0213	0.025	0.0603	0.0175	0.0927	0.0023
5	rs35884442	178599170	0.94	0.298643641979994	0.83	0.441484906400802	0.442585125561769	0.267184636499526	0.0184	0.0236	0.0184	0.0051	0.1807	0.0095	0.0047	0.0589	0.0018	0.0826	0.158	0.0281	0.0035	0.1188	0.0158	0.0048	0.0057	0.0016	0.0015	0.0341	0.0213	0.025	0.0603	0.0175	0.0926	0.0023
5	rs4374749	178602782	0.94	0.298643641979994	0.83	0.441484906400802	0.459014387229222	0.308261677107082	0.0185	0.0236	0.0184	0.0052	0.1803	0.0095	0.0047	0.0588	0.0019	0.0827	0.1577	0.0282	0.0036	0.1185	0.0158	0.0048	0.0057	0.0016	0.0016	0.0341	0.0212	0.0249	0.0605	0.0175	0.0927	0.0023
5	rs4701077	178604377	0.94	0.298643641979994	0.83	0.441484906400802	0.451902975369823	0.293268893540152	0.0186	0.0236	0.0185	0.0052	0.1802	0.0095	0.0047	0.0588	0.0019	0.0827	0.1576	0.0282	0.0036	0.1184	0.0158	0.0048	0.0057	0.0016	0.0016	0.0341	0.0211	0.025	0.0606	0.0176	0.0928	0.0023
5	rs1862212	178607922	0.94	0.298643641979994	0.83	0.441484906400802	0.450643091901446	0.282932830997095	0.0187	0.0236	0.0186	0.0052	0.18	0.0095	0.0048	0.0588	0.0019	0.0825	0.1575	0.0283	0.0037	0.1179	0.0157	0.0048	0.0057	0.0016	0.0016	0.0341	0.0211	0.025	0.0606	0.0176	0.0931	0.0024
5	rs78222573	178608204	0.94	0.298643641979994	0.83	0.441484906400802	0.47315431059198	0.321410030597758	0.0187	0.0236	0.0186	0.0052	0.1802	0.0095	0.0048	0.0588	0.0019	0.0824	0.1574	0.0283	0.0037	0.1178	0.0157	0.0048	0.0057	0.0016	0.0016	0.0341	0.021	0.0251	0.0605	0.0176	0.0931	0.0024
5	rs252068	178614232	0.95	0.267590046340022	0.83	0.441484906400802	0.50687092122047	0.368599807557686	0.0187	0.0238	0.0184	0.0052	0.1797	0.0095	0.0048	0.0588	0.0019	0.0819	0.1573	0.0283	0.0037	0.1177	0.0159	0.0049	0.0057	0.0017	0.0017	0.0341	0.021	0.025	0.0606	0.0177	0.0935	0.0024
5	rs34732189	178615578	0.95	0.267590046340022	0.83	0.441484906400802	0.631034104045882	0.356160107168408	0.0189	0.0238	0.0185	0.0054	0.1786	0.0096	0.005	0.0587	0.002	0.0816	0.1565	0.0282	0.0042	0.1172	0.0159	0.005	0.0058	0.0018	0.0018	0.034	0.0211	0.025	0.0605	0.0179	0.0944	0.0025
5	rs11249616	178617695	0.96	0.238871757466757	0.83	0.441484906400802	0.720352631468578	0.694922167359372	0.0207	0.0239	0.0192	0.0062	0.1701	0.0104	0.0065	0.0584	0.0026	0.0802	0.1519	0.0282	0.0075	0.1123	0.0161	0.0062	0.0062	0.0025	0.0025	0.0334	0.0214	0.0265	0.0597	0.0191	0.0987	0.0033
5	rs4700788	178620555	0.96	0.238871757466757	0.83	0.441484906400802	0.719681005385914	0.790168461820395	0.021	0.0239	0.0196	0.0064	0.1693	0.0105	0.0066	0.0582	0.0026	0.0801	0.1511	0.0284	0.0078	0.1115	0.0161	0.0065	0.0065	0.0026	0.0026	0.0334	0.0214	0.0266	0.0594	0.0191	0.0991	0.0034
5	rs153131	178622155	0.96	0.238871757466757	0.83	0.441484906400802	0.700546109722051	0.748461238146164	0.021	0.0239	0.0197	0.0064	0.1691	0.0105	0.0067	0.0582	0.0027	0.0801	0.151	0.0284	0.0078	0.1114	0.0162	0.0065	0.0065	0.0026	0.0026	0.0333	0.0214	0.0267	0.0595	0.0191	0.0991	0.0035
5	rs17668593	178622958	0.96	0.238871757466757	0.82	0.488512084344485	0.716178136502307	0.768268091323106	0.021	0.0239	0.0197	0.0064	0.1689	0.0105	0.0067	0.0585	0.0027	0.0802	0.151	0.0283	0.0078	0.1114	0.0161	0.0064	0.0065	0.0026	0.0026	0.0333	0.0214	0.0267	0.0594	0.0191	0.0991	0.0035
5	rs6882867	178623021	0.96	0.238871757466757	0.82	0.488512084344485	0.720352631468578	0.779049661045679	0.021	0.0239	0.0197	0.0064	0.1689	0.0105	0.0067	0.0585	0.0027	0.0802	0.151	0.0283	0.0078	0.1114	0.0161	0.0064	0.0065	0.0026	0.0026	0.0333	0.0214	0.0267	0.0594	0.0191	0.0991	0.0035
5	rs7705793	178625525	0.95	0.267590046340022	0.82	0.488512084344485	0.817472139865624	0.897640932604737	0.0214	0.0241	0.0196	0.0067	0.1678	0.0105	0.0069	0.0596	0.0029	0.079	0.1479	0.028	0.0083	0.1111	0.0164	0.007	0.0067	0.0028	0.0027	0.0333	0.0218	0.0273	0.0588	0.0192	0.0999	0.0038
5	rs11747650	178626639	0.95	0.267590046340022	0.82	0.488512084344485	0.887481253223674	1.06968276552496	0.0218	0.0246	0.0198	0.007	0.1674	0.0105	0.0071	0.06	0.003	0.0778	0.1458	0.0279	0.0085	0.111	0.0167	0.0074	0.0069	0.0029	0.0029	0.0333	0.0222	0.0279	0.0583	0.0191	0.0996	0.004
5	rs72818624	178628264	0.95	0.267590046340022	0.82	0.488512084344485	1.06228838608477	1.3765056096951	0.0224	0.0256	0.0201	0.0073	0.1681	0.0105	0.0074	0.0591	0.0031	0.0778	0.1441	0.027	0.0087	0.1107	0.0167	0.0079	0.007	0.0029	0.003	0.0331	0.0223	0.0283	0.0573	0.0188	0.1	0.0042
5	rs194039	178628495	0.95	0.267590046340022	0.82	0.488512084344485	1.04397028452994	1.3724397986769	0.0225	0.0257	0.0201	0.0073	0.1681	0.0105	0.0074	0.0591	0.0031	0.0778	0.1441	0.027	0.0087	0.1107	0.0167	0.0079	0.007	0.003	0.003	0.0331	0.0223	0.0284	0.0573	0.0188	0.1	0.0042
5	rs34210609	178630705	0.94	0.298643641979994	0.82	0.488512084344485	0.978793389098519	1.4268122659167	0.023	0.0258	0.02	0.0072	0.1683	0.0103	0.0074	0.0594	0.0031	0.0774	0.1438	0.0268	0.0087	0.1108	0.0164	0.0079	0.0069	0.003	0.003	0.0334	0.0222	0.0287	0.0574	0.0186	0.1	0.0042
5	rs77606167	178630876	0.94	0.298643641979994	0.82	0.488512084344485	0.975562698762002	1.42050779721602	0.023	0.0258	0.0199	0.0072	0.1683	0.0103	0.0074	0.0594	0.003	0.0774	0.1438	0.0268	0.0087	0.1108	0.0164	0.008	0.0069	0.003	0.003	0.0334	0.0222	0.0287	0.0574	0.0185	0.1	0.0042
5	rs72818633	178631681	0.94	0.298643641979994	0.81	0.53874877155386	0.938810602996599	1.44319091232626	0.0231	0.0257	0.0198	0.0072	0.1685	0.0103	0.0075	0.0596	0.003	0.0773	0.1438	0.0268	0.0087	0.1108	0.0163	0.008	0.0069	0.003	0.003	0.0334	0.0222	0.0286	0.0573	0.0185	0.1002	0.0041
5	rs3797612	178631699	0.94	0.298643641979994	0.81	0.53874877155386	0.937305881030936	1.44404479624046	0.0231	0.0257	0.0198	0.0072	0.1685	0.0103	0.0075	0.0596	0.003	0.0774	0.1438	0.0268	0.0087	0.1108	0.0163	0.008	0.0069	0.003	0.003	0.0334	0.0223	0.0286	0.0573	0.0185	0.1002	0.0041
5	rs252064	178632482	0.94	0.298643641979994	0.81	0.53874877155386	0.964374461822718	1.4360215213751	0.0232	0.0257	0.0199	0.0072	0.1688	0.0102	0.0073	0.0596	0.003	0.0772	0.1434	0.0267	0.0086	0.1109	0.0162	0.008	0.0069	0.003	0.0029	0.0334	0.0223	0.0288	0.0572	0.0185	0.1005	0.0041
5	rs17079202	178633088	0.94	0.298643641979994	0.81	0.53874877155386	0.981943274674645	1.36211487312123	0.0233	0.0256	0.0199	0.0072	0.1693	0.0101	0.0073	0.0596	0.003	0.0768	0.1433	0.0268	0.0086	0.111	0.0161	0.008	0.0068	0.003	0.0029	0.0333	0.0223	0.0289	0.0571	0.0185	0.1008	0.0041
5	rs66565583	178634547	0.94	0.298643641979994	0.81	0.53874877155386	0.894599450422115	1.10854956754667	0.0235	0.0248	0.0202	0.0073	0.1716	0.0098	0.0071	0.06	0.0027	0.0765	0.1419	0.0264	0.0083	0.1109	0.0154	0.0081	0.0066	0.0028	0.0027	0.0333	0.0227	0.0296	0.0564	0.0186	0.1027	0.0039
5	rs115923899	178635462	0.94	0.298643641979994	0.81	0.53874877155386	0.91097095147567	0.994345275460739	0.0237	0.0245	0.0199	0.0072	0.1729	0.0094	0.0069	0.0603	0.0025	0.0763	0.1413	0.0261	0.008	0.1114	0.0145	0.008	0.0063	0.0027	0.0025	0.0332	0.0231	0.0299	0.0565	0.0185	0.1043	0.0036
5	rs77262167	178636136	0.94	0.298643641979994	0.8	0.592267592767429	0.903304458336379	0.9323921608319	0.0239	0.0244	0.0196	0.0071	0.1744	0.0092	0.0069	0.0603	0.0024	0.0761	0.1408	0.026	0.0079	0.1117	0.0139	0.008	0.0061	0.0025	0.0024	0.0332	0.0235	0.0299	0.0565	0.0184	0.1052	0.0034
5	rs66629804	178638028	0.94	0.298643641979994	0.78	0.709419594942363	0.956355260905731	0.945511155283675	0.0243	0.0246	0.0191	0.007	0.1767	0.0089	0.0067	0.0606	0.0022	0.076	0.1396	0.0259	0.0076	0.1124	0.0131	0.0079	0.0059	0.0023	0.0022	0.0332	0.0238	0.03	0.0564	0.0182	0.106	0.0032
5	rs180045	178639086	0.94	0.298643641979994	0.78	0.709419594942363	0.879735873908967	0.895918202294638	0.0243	0.0246	0.0191	0.007	0.177	0.0088	0.0067	0.0606	0.0022	0.076	0.1399	0.0258	0.0075	0.1123	0.013	0.0079	0.0059	0.0023	0.0022	0.0332	0.0239	0.03	0.0563	0.0182	0.106	0.0032
5	rs7719124	178640129	0.94	0.298643641979994	0.78	0.709419594942363	0.843198678693791	0.880443960772616	0.0243	0.0246	0.0191	0.007	0.177	0.0088	0.0067	0.0606	0.0022	0.076	0.14	0.0258	0.0074	0.1123	0.013	0.0079	0.0059	0.0023	0.0022	0.0332	0.0239	0.03	0.0563	0.0182	0.106	0.0032
5	rs457187	178641500	0.94	0.298643641979994	0.78	0.709419594942363	0.843518418152461	0.874830619839525	0.0243	0.0245	0.019	0.007	0.1771	0.0088	0.0067	0.0607	0.0022	0.076	0.1401	0.0258	0.0074	0.1124	0.013	0.0079	0.0059	0.0023	0.0022	0.0332	0.0238	0.0299	0.0563	0.0182	0.106	0.0032
5	rs79111715	178641756	0.94	0.298643641979994	0.77	0.773176121721263	0.566459833864149	0.774793909682599	0.0244	0.0245	0.0192	0.007	0.1774	0.0088	0.0067	0.0607	0.0022	0.0761	0.1402	0.0259	0.0059	0.1124	0.013	0.0079	0.0059	0.0023	0.0022	0.0329	0.0238	0.0302	0.0564	0.0182	0.1064	0.0032
5	rs7704836	178646288	0.94	0.298643641979994	0.77	0.773176121721263	0.567865594350396	0.772060723035441	0.0244	0.0243	0.019	0.007	0.1783	0.0088	0.0068	0.0605	0.002	0.0765	0.1411	0.0256	0.0056	0.1131	0.0125	0.0082	0.0058	0.0022	0.0021	0.033	0.0241	0.0299	0.0563	0.0177	0.1062	0.0031
5	rs1979979	178647275	0.94	0.298643641979994	0.77	0.773176121721263	0.565724133635678	0.775401566944082	0.0243	0.0242	0.0189	0.007	0.1783	0.0089	0.0068	0.0605	0.002	0.0765	0.1414	0.0256	0.0056	0.1134	0.0124	0.0082	0.0059	0.0021	0.0021	0.033	0.0241	0.0299	0.0562	0.0176	0.1061	0.0031
5	rs411804	178647388	0.94	0.298643641979994	0.76	0.840461917458717	0.56920592835649	0.779049661045679	0.0243	0.0242	0.0189	0.007	0.1782	0.0088	0.0068	0.0605	0.002	0.0765	0.1414	0.0256	0.0056	0.1133	0.0125	0.0082	0.0059	0.0021	0.0021	0.033	0.0241	0.0299	0.0562	0.0176	0.1061	0.0031
5	rs13173873	178649283	0.94	0.298643641979994	0.76	0.840461917458717	0.50490511142219	0.723825716354226	0.0246	0.024	0.0187	0.0069	0.177	0.0086	0.0067	0.0605	0.0018	0.0768	0.1436	0.0256	0.0052	0.1141	0.0121	0.0083	0.0058	0.002	0.0018	0.0333	0.0243	0.0296	0.0558	0.0172	0.1069	0.0028
5	rs72818660	178650167	0.94	0.298643641979994	0.76	0.840461917458717	0.497581709154597	0.739276874187462	0.0251	0.0238	0.0186	0.0069	0.1753	0.0086	0.0067	0.0601	0.0016	0.0775	0.1457	0.0254	0.0048	0.115	0.0117	0.0084	0.0057	0.0018	0.0016	0.0337	0.0245	0.0293	0.0556	0.0165	0.1076	0.0025
5	rs459319	178651472	0.93	0.332112317682009	0.76	0.840461917458717	0.572294298446584	0.811278773290315	0.026	0.0234	0.0185	0.0069	0.1725	0.0086	0.0066	0.0596	0.0013	0.0785	0.1491	0.0251	0.0041	0.1166	0.0109	0.0084	0.0056	0.0015	0.0013	0.0342	0.0249	0.0288	0.0551	0.0153	0.1092	0.002
5	rs7716184	178652227	0.93	0.332112317682009	0.76	0.840461917458717	0.655723242717866	0.820032480062241	0.0262	0.0233	0.0184	0.0068	0.1725	0.0086	0.0067	0.0592	0.0012	0.0783	0.1504	0.0252	0.0039	0.1163	0.0107	0.0086	0.0056	0.0014	0.0011	0.0337	0.0256	0.0288	0.0552	0.0148	0.1098	0.0018
5	rs2411810	178653849	0.93	0.332112317682009	0.76	0.840461917458717	0.627311881996046	0.819417539786242	0.0262	0.0233	0.0184	0.0068	0.1725	0.0086	0.0067	0.059	0.0011	0.0783	0.1508	0.0252	0.0039	0.1162	0.0106	0.0087	0.0057	0.0014	0.0011	0.0337	0.0258	0.0288	0.0552	0.0148	0.1098	0.0018
5	rs431472	178655538	0.93	0.332112317682009	0.75	0.911329023803182	0.617388835043659	0.828189567786197	0.0262	0.0233	0.0184	0.0068	0.1726	0.0086	0.0067	0.059	0.0011	0.0783	0.1508	0.0253	0.004	0.1161	0.0106	0.0087	0.0057	0.0014	0.0012	0.0336	0.0258	0.0288	0.0551	0.0147	0.1099	0.0018
5	rs4701081	178657017	0.93	0.332112317682009	0.75	0.911329023803182	0.620037192225133	0.834665658080697	0.0262	0.0233	0.0184	0.0068	0.1726	0.0086	0.0067	0.059	0.0011	0.0783	0.1509	0.0253	0.004	0.1161	0.0106	0.0087	0.0057	0.0014	0.0012	0.0336	0.0258	0.0288	0.0551	0.0147	0.1099	0.0018
5	rs113960013	178662302	0.93	0.332112317682009	0.75	0.911329023803182	0.654578678361078	0.867357620783856	0.0261	0.0235	0.0183	0.0068	0.1725	0.0087	0.0068	0.0588	0.0011	0.0785	0.1513	0.0253	0.0039	0.116	0.0103	0.0087	0.0056	0.0014	0.0012	0.0335	0.0257	0.0288	0.0553	0.0145	0.1102	0.0018
5	rs469568	178663408	0.93	0.332112317682009	0.76	0.840461917458717	0.587444550315074	0.833431304601539	0.0261	0.0237	0.0184	0.0068	0.1726	0.0087	0.0068	0.059	0.0011	0.0792	0.1515	0.0253	0.0021	0.1165	0.0101	0.0087	0.0057	0.0014	0.0012	0.0335	0.0257	0.0287	0.0552	0.0145	0.1101	0.0018
5	rs112504392	178664577	0.93	0.332112317682009	0.76	0.840461917458717	0.588057110405617	0.855397300395369	0.0261	0.0238	0.0184	0.0069	0.1725	0.0087	0.0068	0.059	0.0011	0.0793	0.1516	0.0253	0.0021	0.1165	0.0101	0.0087	0.0058	0.0014	0.0012	0.0335	0.0258	0.0287	0.0552	0.0144	0.1101	0.0018
5	rs75029825	178664820	0.93	0.332112317682009	0.76	0.840461917458717	0.589896567497282	0.85819015245219	0.0262	0.0238	0.0184	0.0069	0.1725	0.0087	0.0068	0.059	0.0011	0.0793	0.1516	0.0253	0.0021	0.1165	0.0101	0.0087	0.0058	0.0014	0.0012	0.0335	0.0258	0.0287	0.0552	0.0144	0.1101	0.0018
5	rs469262	178665824	0.93	0.332112317682009	0.76	0.840461917458717	0.599065086247821	0.868913411087547	0.0262	0.0238	0.0184	0.0069	0.1724	0.0087	0.0068	0.059	0.0011	0.0792	0.1516	0.0253	0.0021	0.1164	0.0101	0.0087	0.0059	0.0014	0.0012	0.0336	0.0258	0.0287	0.0552	0.0143	0.11	0.0019
5	rs72818683	178667899	0.93	0.332112317682009	0.76	0.840461917458717	0.598241358352272	0.884346418402834	0.0261	0.0238	0.0183	0.0069	0.1721	0.0088	0.0069	0.0591	0.0011	0.0793	0.1517	0.0253	0.0022	0.1163	0.01	0.0087	0.0059	0.0014	0.0012	0.0336	0.0258	0.0288	0.0553	0.0141	0.1101	0.0019
5	rs77081337	178668859	0.93	0.332112317682009	0.76	0.840461917458717	0.589760220051438	0.889659390151868	0.0261	0.0238	0.0182	0.0069	0.1721	0.0088	0.0069	0.0591	0.0011	0.0793	0.1517	0.0253	0.0022	0.1163	0.0101	0.0087	0.0059	0.0014	0.0012	0.0336	0.0258	0.0288	0.0553	0.0141	0.1101	0.0019
5	rs11249618	178670507	0.93	0.332112317682009	0.76	0.840461917458717	0.589487569004495	0.890910440253776	0.0261	0.0238	0.0182	0.0069	0.1721	0.0088	0.0069	0.0591	0.0011	0.0793	0.1517	0.0253	0.0022	0.1163	0.0101	0.0087	0.0059	0.0014	0.0012	0.0336	0.0258	0.0289	0.0553	0.0141	0.1101	0.0019
5	rs116430077	178675645	0.93	0.332112317682009	0.76	0.840461917458717	0.601470616361265	0.904381650136621	0.0261	0.0238	0.0182	0.0069	0.1721	0.0089	0.007	0.059	0.0011	0.0793	0.1516	0.0253	0.0022	0.1161	0.01	0.0087	0.006	0.0014	0.0012	0.0336	0.0259	0.0289	0.0553	0.014	0.1101	0.0019
5	rs11743904	178677149	0.93	0.332112317682009	0.76	0.840461917458717	0.602158728194449	0.909875774822125	0.0261	0.0238	0.0182	0.0069	0.1721	0.0089	0.007	0.059	0.0011	0.0793	0.1516	0.0253	0.0022	0.1161	0.01	0.0087	0.006	0.0014	0.0013	0.0336	0.0259	0.0289	0.0554	0.014	0.1101	0.0019
5	rs114751054	178682694	0.93	0.332112317682009	0.76	0.840461917458717	0.606225975005533	0.923561450737483	0.0261	0.0238	0.0182	0.0069	0.1721	0.0089	0.0071	0.0589	0.0011	0.0793	0.1516	0.0253	0.0022	0.116	0.01	0.0088	0.006	0.0014	0.0013	0.0336	0.0259	0.029	0.0554	0.0139	0.1101	0.0019
5	rs13169291	178685950	0.93	0.332112317682009	0.76	0.840461917458717	0.613634333310224	0.948994552456967	0.0261	0.0239	0.0182	0.0069	0.172	0.009	0.0072	0.0588	0.0011	0.0793	0.1516	0.0253	0.0022	0.1158	0.01	0.0088	0.0061	0.0014	0.0013	0.0335	0.0259	0.0291	0.0554	0.0138	0.1101	0.0019
5	rs459191	178687911	0.93	0.332112317682009	0.76	0.840461917458717	0.648370974369948	1.03897119882101	0.0261	0.0238	0.018	0.0069	0.172	0.0092	0.0074	0.0586	0.0011	0.079	0.1518	0.0254	0.0023	0.1152	0.0103	0.0091	0.0062	0.0014	0.0013	0.0335	0.026	0.0293	0.0551	0.0136	0.11	0.0021
5	rs35932911	178688494	0.92	0.368072033098782	0.76	0.840461917458717	0.652863530166317	1.08591368634774	0.0262	0.0238	0.018	0.007	0.172	0.0093	0.0075	0.0585	0.0012	0.0788	0.1518	0.0254	0.0023	0.115	0.0103	0.0092	0.0063	0.0014	0.0014	0.0335	0.026	0.0293	0.055	0.0136	0.1098	0.0021
5	rs77822365	178690869	0.92	0.368072033098782	0.77	0.773176121721263	0.654221187714036	1.14701202364289	0.0262	0.0238	0.018	0.007	0.1721	0.0093	0.0076	0.0583	0.0012	0.0786	0.1517	0.0254	0.0024	0.1147	0.0105	0.0093	0.0065	0.0015	0.0014	0.0336	0.0261	0.0294	0.0548	0.0135	0.1096	0.0022
5	rs34799208	178692379	0.92	0.368072033098782	0.77	0.773176121721263	0.652220875320305	1.162298723602	0.0262	0.0238	0.018	0.007	0.1721	0.0094	0.0077	0.0582	0.0012	0.0786	0.1517	0.0254	0.0024	0.1146	0.0106	0.0093	0.0065	0.0015	0.0014	0.0336	0.0261	0.0294	0.0548	0.0135	0.1096	0.0022
5	rs13189853	178694707	0.92	0.368072033098782	0.77	0.773176121721263	0.675536490515613	1.19215374738114	0.0263	0.0238	0.0181	0.0071	0.172	0.0094	0.0077	0.0582	0.0012	0.0785	0.1515	0.0253	0.0024	0.1144	0.0107	0.0094	0.0066	0.0015	0.0014	0.0336	0.0261	0.0295	0.0548	0.0134	0.1096	0.0022
5	rs78825768	178695106	0.92	0.368072033098782	0.77	0.773176121721263	0.680549472544951	1.18603980576148	0.0263	0.0238	0.0181	0.0071	0.172	0.0094	0.0077	0.0581	0.0012	0.0785	0.1515	0.0253	0.0025	0.1143	0.0107	0.0095	0.0066	0.0015	0.0014	0.0336	0.0262	0.0295	0.0548	0.0134	0.1096	0.0022
5	rs78736869	178697791	0.92	0.368072033098782	0.77	0.773176121721263	0.701135991945315	1.20456395571037	0.0263	0.0238	0.0182	0.0071	0.1718	0.0095	0.0078	0.0579	0.0013	0.0782	0.1513	0.0253	0.0026	0.1136	0.0109	0.0096	0.0066	0.0016	0.0015	0.0336	0.0262	0.0297	0.055	0.0134	0.1095	0.0023
5	rs901253	178698709	0.92	0.368072033098782	0.78	0.709419594942363	0.708676367299498	1.2136791915599	0.0263	0.0238	0.0183	0.0072	0.1717	0.0095	0.0078	0.0578	0.0013	0.0781	0.1512	0.0254	0.0026	0.1134	0.011	0.0096	0.0067	0.0016	0.0015	0.0336	0.0262	0.0297	0.055	0.0134	0.1095	0.0024
5	rs901254	178699311	0.92	0.368072033098782	0.78	0.709419594942363	0.708305904514972	1.20588905331641	0.0263	0.0238	0.0183	0.0072	0.1716	0.0095	0.0078	0.0578	0.0013	0.0781	0.1511	0.0254	0.0027	0.1133	0.011	0.0096	0.0067	0.0016	0.0016	0.0337	0.0262	0.0298	0.0551	0.0134	0.1095	0.0024
5	rs11249620	178701055	0.92	0.368072033098782	0.78	0.709419594942363	0.717295250157357	1.2009212676119	0.0264	0.0237	0.0184	0.0072	0.1714	0.0095	0.0079	0.0575	0.0014	0.0778	0.1511	0.0253	0.0028	0.1128	0.0111	0.0097	0.0067	0.0016	0.0016	0.0338	0.0263	0.03	0.0552	0.0134	0.1096	0.0024
5	rs248184	178702280	0.92	0.368072033098782	0.78	0.709419594942363	0.724313388286836	1.18422322811714	0.0267	0.0236	0.0185	0.007	0.1715	0.0095	0.0078	0.0573	0.0014	0.0772	0.1512	0.0253	0.003	0.1124	0.0112	0.0098	0.0068	0.0017	0.0017	0.0339	0.0263	0.0302	0.0551	0.0135	0.1095	0.0025
5	rs75467736	178703109	0.91	0.406594937265203	0.78	0.709419594942363	0.739270488985662	1.19231906662488	0.0269	0.0235	0.0185	0.007	0.1716	0.0096	0.0077	0.0572	0.0014	0.0769	0.1513	0.0252	0.0031	0.1121	0.0114	0.0098	0.0069	0.0017	0.0017	0.0338	0.0263	0.0303	0.0552	0.0136	0.1093	0.0025
5	rs74451768	178705997	0.91	0.406594937265203	0.78	0.709419594942363	0.745169795484879	1.30094645740627	0.0273	0.0233	0.0185	0.0071	0.1717	0.0099	0.0081	0.0569	0.0014	0.0759	0.1509	0.0251	0.0032	0.1109	0.0119	0.0101	0.0072	0.002	0.0018	0.0336	0.0264	0.0308	0.0553	0.0137	0.1087	0.0026
5	rs10053515	178707115	0.91	0.406594937265203	0.78	0.709419594942363	0.809208286095859	1.37870875598599	0.0276	0.0232	0.0187	0.0071	0.1716	0.0102	0.0083	0.0568	0.0014	0.0754	0.1507	0.0249	0.0033	0.1105	0.0121	0.0102	0.0074	0.002	0.0019	0.0336	0.0265	0.031	0.0553	0.0137	0.1083	0.0027
5	rs74293437	178707831	0.91	0.406594937265203	0.78	0.709419594942363	0.83410786426263	1.40315160732472	0.0277	0.0232	0.0188	0.0072	0.1715	0.0104	0.0084	0.0567	0.0014	0.0752	0.1502	0.0249	0.0033	0.1102	0.0124	0.0103	0.0075	0.002	0.0019	0.0337	0.0265	0.031	0.0554	0.0138	0.1081	0.0027
5	rs4473760	178708951	0.9	0.447749409690379	0.78	0.709419594942363	0.890342019970588	1.44182486817275	0.0279	0.0233	0.019	0.0072	0.1713	0.0106	0.0085	0.0565	0.0013	0.075	0.1495	0.025	0.0034	0.1095	0.0129	0.0104	0.0076	0.002	0.002	0.0338	0.0265	0.0311	0.0555	0.0139	0.1078	0.0028
5	rs115230461	178711960	0.9	0.447749409690379	0.78	0.709419594942363	0.9929577381334	1.61760864641328	0.0284	0.0234	0.0192	0.0075	0.1702	0.011	0.0089	0.0559	0.0014	0.0747	0.1478	0.0254	0.0036	0.1074	0.014	0.0108	0.008	0.0021	0.0022	0.0343	0.0266	0.0313	0.0559	0.0141	0.1074	0.0029
5	rs6888613	178712059	0.9	0.447749409690379	0.79	0.649136622646432	0.960065981600609	1.67775762018784	0.0284	0.0234	0.0192	0.0075	0.1701	0.0111	0.0089	0.0559	0.0015	0.0747	0.1477	0.0254	0.004	0.1072	0.0141	0.0108	0.008	0.0021	0.0023	0.0342	0.0266	0.0313	0.056	0.0141	0.1071	0.0029
5	rs114732867	178712915	0.9	0.447749409690379	0.79	0.649136622646432	0.954081167170401	1.64389382037067	0.0285	0.0234	0.0192	0.0075	0.17	0.0111	0.0089	0.0558	0.0015	0.0747	0.1475	0.0254	0.004	0.107	0.0142	0.0108	0.008	0.0021	0.0023	0.0342	0.0266	0.0313	0.056	0.0141	0.1071	0.0029
5	Affx-26213150	178713712	0.89	0.491600132839596	0.79	0.649136622646432	0.962430436668717	1.65679866208556	0.0285	0.0234	0.0192	0.0075	0.1698	0.0111	0.009	0.0559	0.0015	0.0747	0.1473	0.0254	0.004	0.1069	0.0143	0.0108	0.008	0.0021	0.0023	0.0342	0.0267	0.0313	0.056	0.0141	0.1072	0.003
5	rs116267285	178714292	0.89	0.491600132839596	0.79	0.649136622646432	0.962852913227271	1.6580201781139	0.0286	0.0234	0.0193	0.0075	0.1697	0.0111	0.009	0.0559	0.0015	0.0746	0.1472	0.0255	0.004	0.1069	0.0143	0.0108	0.0081	0.0021	0.0024	0.0343	0.0267	0.0313	0.056	0.0142	0.1072	0.003
5	rs72820615	178716207	0.89	0.491600132839596	0.79	0.649136622646432	0.96877560675045	1.64162833130536	0.0286	0.0234	0.0193	0.0074	0.1694	0.0112	0.009	0.0558	0.0015	0.0746	0.147	0.0256	0.004	0.1066	0.0144	0.0108	0.0081	0.0021	0.0024	0.0345	0.0267	0.0313	0.056	0.0142	0.1073	0.003
5	rs35419568	178717156	0.89	0.491600132839596	0.79	0.649136622646432	0.969029770762524	1.64720576993268	0.0287	0.0234	0.0194	0.0074	0.1691	0.0112	0.0091	0.0558	0.0015	0.0746	0.1467	0.0257	0.0041	0.1065	0.0145	0.0108	0.0082	0.0021	0.0024	0.0344	0.0267	0.0314	0.056	0.0142	0.1074	0.003
5	rs166031	178720968	0.89	0.491600132839596	0.79	0.649136622646432	1.00393645159976	1.61656553765457	0.0291	0.0231	0.02	0.0073	0.1681	0.0113	0.0092	0.0558	0.0016	0.0741	0.1456	0.0264	0.0042	0.1056	0.015	0.0107	0.0082	0.0021	0.0024	0.0342	0.0268	0.0316	0.0563	0.0142	0.108	0.0031
5	rs405302	178722432	0.89	0.491600132839596	0.79	0.649136622646432	1.01263408166784	1.65575175639902	0.0292	0.0229	0.0201	0.0075	0.168	0.0114	0.0094	0.0554	0.0016	0.0738	0.1453	0.0267	0.0043	0.1051	0.0152	0.0107	0.0084	0.0021	0.0025	0.0342	0.0265	0.0317	0.0562	0.0142	0.1085	0.0032
5	rs111945621	178723105	0.89	0.491600132839596	0.79	0.649136622646432	1.0182477122448	1.66744785178573	0.0293	0.0227	0.0201	0.0075	0.1679	0.0114	0.0095	0.0553	0.0016	0.0737	0.1452	0.0268	0.0043	0.1049	0.0153	0.0107	0.0085	0.0021	0.0025	0.0343	0.0264	0.0317	0.0562	0.0142	0.1088	0.0032
5	rs467053	178724727	0.89	0.491600132839596	0.79	0.649136622646432	1.00600044489573	1.74455986556554	0.0295	0.0225	0.0203	0.0077	0.1676	0.0114	0.0097	0.055	0.0017	0.0733	0.1449	0.0271	0.0044	0.1043	0.0155	0.0107	0.0086	0.0023	0.0025	0.0343	0.0263	0.0317	0.0561	0.0143	0.1093	0.0032
5	rs67025042	178724807	0.89	0.491600132839596	0.79	0.649136622646432	1.00488223391503	1.72927189753512	0.0295	0.0224	0.0203	0.0077	0.1675	0.0114	0.0097	0.0549	0.0017	0.0734	0.1449	0.0271	0.0044	0.1043	0.0155	0.0107	0.0086	0.0023	0.0025	0.0342	0.0262	0.0317	0.0561	0.0143	0.1094	0.0032
5	rs17607923	178725823	0.89	0.491600132839596	0.79	0.649136622646432	1.03255424696733	1.72646247669205	0.0297	0.0224	0.0205	0.0077	0.1668	0.0113	0.0097	0.0548	0.0017	0.073	0.1447	0.0275	0.0044	0.1039	0.0157	0.0106	0.0087	0.0023	0.0025	0.0343	0.026	0.0318	0.0561	0.0144	0.1094	0.0032
5	rs929771	178727670	0.89	0.491600132839596	0.79	0.649136622646432	0.982539666137623	1.80272582371258	0.0302	0.0223	0.021	0.0078	0.1653	0.0114	0.0099	0.0547	0.0018	0.0723	0.1443	0.0282	0.0045	0.1033	0.0162	0.0105	0.009	0.0025	0.0026	0.0342	0.0257	0.0321	0.0562	0.0147	0.1095	0.0033
5	rs1961716	178731921	0.88	0.538208189821859	0.79	0.649136622646432	0.998097868909479	1.89314958356489	0.0312	0.0221	0.0221	0.0082	0.1614	0.0115	0.0103	0.0552	0.0019	0.0708	0.1433	0.0299	0.0047	0.1026	0.0175	0.0101	0.0097	0.0028	0.0027	0.0341	0.0247	0.0327	0.0565	0.0152	0.109	0.0035
5	rs114827265	178734931	0.87	0.587631181685492	0.79	0.649136622646432	1.08827263406335	1.99726238514305	0.0322	0.0221	0.0233	0.0081	0.1572	0.0115	0.0105	0.0557	0.0021	0.0709	0.1423	0.0312	0.0048	0.1014	0.0185	0.0101	0.0098	0.0032	0.0028	0.0333	0.0241	0.033	0.0569	0.0158	0.1089	0.0037
5	rs338879	178735068	0.87	0.587631181685492	0.79	0.649136622646432	1.09067152838222	2.00192323250152	0.0322	0.0221	0.0234	0.0081	0.157	0.0115	0.0105	0.0557	0.0021	0.0709	0.1422	0.0313	0.0048	0.1013	0.0185	0.0101	0.0098	0.0032	0.0028	0.0333	0.0242	0.033	0.057	0.0158	0.1088	0.0037
5	rs11749917	178735677	0.87	0.587631181685492	0.79	0.649136622646432	1.12429645299297	2.05113039317604	0.0327	0.0221	0.0235	0.0081	0.1564	0.0115	0.0105	0.0558	0.0021	0.0708	0.1421	0.0314	0.0048	0.1012	0.0186	0.0101	0.0099	0.0032	0.0028	0.0333	0.0242	0.033	0.057	0.0158	0.1088	0.0037
5	rs463868	178738578	0.86	0.639923359357885	0.79	0.649136622646432	1.11065454815172	2.08264188421166	0.0329	0.0219	0.0241	0.008	0.1553	0.0114	0.0106	0.0559	0.0024	0.0703	0.1414	0.0318	0.005	0.1009	0.0189	0.0102	0.0099	0.0034	0.0029	0.0335	0.0241	0.0331	0.0572	0.016	0.1086	0.0038
5	rs384391	178742035	0.85	0.695135765909148	0.79	0.649136622646432	1.25759556306352	2.21403549674419	0.0337	0.0211	0.0246	0.008	0.1543	0.0114	0.0107	0.056	0.0029	0.0695	0.1406	0.0324	0.0051	0.1006	0.0195	0.0103	0.01	0.0035	0.0029	0.0333	0.0241	0.033	0.0569	0.0164	0.1088	0.004
5	rs340114	178742625	0.85	0.695135765909148	0.79	0.649136622646432	1.31858044976817	2.19242707743139	0.0338	0.0208	0.0246	0.008	0.1542	0.0116	0.0106	0.0561	0.0029	0.0697	0.141	0.0326	0.0051	0.1004	0.0195	0.0103	0.0101	0.0035	0.0029	0.0329	0.0242	0.033	0.0572	0.0162	0.1087	0.004
5	rs6888230	178742761	0.85	0.695135765909148	0.79	0.649136622646432	1.33661794522425	2.18988671272027	0.0338	0.0208	0.0246	0.008	0.1542	0.0116	0.0106	0.0561	0.0029	0.0697	0.141	0.0326	0.0051	0.1003	0.0196	0.0103	0.0101	0.0035	0.0029	0.0329	0.0242	0.033	0.0572	0.0162	0.1087	0.004
5	rs55736255	178744089	0.85	0.695135765909148	0.78	0.709419594942363	1.35213838427365	2.16142459664806	0.0339	0.0205	0.0245	0.0079	0.1539	0.0116	0.0106	0.0563	0.0029	0.0698	0.1411	0.0329	0.0051	0.1001	0.0196	0.01	0.0101	0.0036	0.0029	0.033	0.0243	0.0328	0.0575	0.0159	0.1086	0.004
5	rs41122	178744959	0.85	0.695135765909148	0.78	0.709419594942363	1.3962653149267	2.13102238830988	0.0341	0.0204	0.0245	0.0079	0.1537	0.0116	0.0105	0.0564	0.003	0.07	0.1411	0.0331	0.0051	0.1001	0.0197	0.0099	0.0101	0.0036	0.0029	0.033	0.0241	0.0328	0.0577	0.0158	0.1087	0.0041
5	rs77409252	178745573	0.85	0.695135765909148	0.78	0.709419594942363	1.37471873872863	2.12812989175259	0.0342	0.0205	0.0245	0.0078	0.1535	0.0115	0.0105	0.0564	0.003	0.0702	0.1411	0.0332	0.0051	0.1	0.0196	0.0099	0.01	0.0036	0.0029	0.033	0.024	0.0326	0.0577	0.016	0.1087	0.0041
5	rs117958765	178746342	0.85	0.695135765909148	0.78	0.709419594942363	1.36442872997847	2.12343068822481	0.0343	0.0206	0.0246	0.0077	0.1531	0.0114	0.0105	0.0565	0.003	0.0705	0.1413	0.0333	0.0051	0.0999	0.0196	0.0098	0.01	0.0036	0.0029	0.0331	0.0239	0.0324	0.0577	0.0161	0.1086	0.0041
5	rs12153310	178746816	0.85	0.695135765909148	0.78	0.709419594942363	1.36811426789756	2.14404499806995	0.0344	0.0206	0.0246	0.0077	0.1529	0.0114	0.0105	0.0565	0.003	0.0707	0.1415	0.0333	0.0051	0.0998	0.0195	0.0098	0.01	0.0036	0.0029	0.0331	0.0238	0.0323	0.0577	0.0162	0.1084	0.0041
5	rs72820646	178747739	0.84	0.753316385445839	0.78	0.709419594942363	1.33363730106716	2.1292145174078	0.0354	0.0207	0.0246	0.0074	0.1514	0.0111	0.0104	0.0577	0.003	0.073	0.1445	0.0344	0.0051	0.0996	0.0192	0.0094	0.0097	0.0035	0.0027	0.0326	0.023	0.0308	0.0573	0.0168	0.1062	0.004
5	rs23438	178748332	0.83	0.81451029553121	0.78	0.709419594942363	1.35842349838701	2.13536210079595	0.036	0.0207	0.0245	0.0073	0.1506	0.0109	0.0103	0.0592	0.003	0.0749	0.1466	0.0347	0.0051	0.099	0.0189	0.0092	0.0095	0.0036	0.0026	0.0324	0.0226	0.0297	0.0568	0.0173	0.1043	0.004
5	rs72820647	178748351	0.83	0.81451029553121	0.78	0.709419594942363	1.32461460024445	2.12252715212495	0.036	0.0207	0.0245	0.0072	0.1505	0.0109	0.0103	0.0593	0.003	0.075	0.1468	0.0347	0.0051	0.0992	0.0188	0.0091	0.0095	0.0035	0.0026	0.0324	0.0225	0.0297	0.0568	0.0173	0.1042	0.004
5	rs163498	178748987	0.83	0.81451029553121	0.78	0.709419594942363	0.974373551028475	1.79972265938564	0.0364	0.0208	0.024	0.0068	0.1487	0.0104	0.0097	0.0619	0.0028	0.0773	0.1507	0.0345	0.005	0.1011	0.0183	0.0085	0.0088	0.0035	0.0026	0.0334	0.022	0.0287	0.0569	0.0176	0.0999	0.0038
5	rs459106	178749661	0.83	0.81451029553121	0.78	0.709419594942363	0.762837940282639	1.49473839002977	0.0363	0.0208	0.0233	0.0062	0.1469	0.0096	0.0093	0.0646	0.0026	0.0791	0.1545	0.0339	0.0048	0.1038	0.0177	0.0079	0.0079	0.0032	0.0025	0.0344	0.0211	0.0279	0.0573	0.0176	0.0972	0.0035
5	rs2450191	178752095	0.83	0.81451029553121	0.78	0.709419594942363	0.649225614323695	1.32279793304267	0.036	0.021	0.0232	0.006	0.1462	0.0092	0.009	0.0657	0.0025	0.0798	0.1553	0.0337	0.005	0.1052	0.0175	0.0074	0.0074	0.003	0.0024	0.0356	0.0209	0.0274	0.0576	0.0175	0.0963	0.0034
5	rs4701095	178752189	0.83	0.81451029553121	0.78	0.709419594942363	0.648655797585299	1.31337741828932	0.036	0.021	0.0232	0.006	0.1462	0.0092	0.0089	0.0658	0.0025	0.0798	0.1554	0.0337	0.005	0.1053	0.0175	0.0074	0.0074	0.003	0.0024	0.0357	0.0208	0.0274	0.0576	0.0175	0.0963	0.0034
5	rs68093766	178753568	0.83	0.81451029553121	0.78	0.709419594942363	0.60456997829723	1.26160485049363	0.0361	0.021	0.023	0.0059	0.146	0.0089	0.0087	0.066	0.0024	0.0804	0.1553	0.0334	0.005	0.1064	0.0174	0.0072	0.0073	0.0029	0.0024	0.0362	0.0203	0.0272	0.0576	0.0174	0.0964	0.0034
5	rs62395042	178753982	0.83	0.81451029553121	0.79	0.649136622646432	0.575862306508914	1.23627034873551	0.0361	0.021	0.023	0.0059	0.146	0.0089	0.0086	0.0661	0.0024	0.0805	0.1554	0.0333	0.0049	0.1062	0.0179	0.0071	0.0073	0.0029	0.0024	0.036	0.0203	0.0278	0.0574	0.0173	0.0964	0.0034
5	rs2431434	178758238	0.84	0.753316385445839	0.79	0.649136622646432	0.379953113434489	0.963906495874141	0.0358	0.0209	0.0221	0.0054	0.1444	0.0081	0.008	0.0681	0.0021	0.0815	0.1566	0.0325	0.0048	0.1087	0.0175	0.0064	0.007	0.0029	0.0022	0.0369	0.0198	0.0275	0.058	0.0172	0.0971	0.003
5	rs340418	178760954	0.84	0.753316385445839	0.79	0.649136622646432	0.346916804896073	0.923718994823421	0.0357	0.0209	0.0219	0.0054	0.1442	0.0079	0.0078	0.0683	0.0021	0.082	0.157	0.0324	0.0048	0.1091	0.0173	0.0063	0.0069	0.0028	0.0021	0.0371	0.0198	0.0273	0.0582	0.0171	0.0973	0.0029
5	rs76653143	178763724	0.84	0.753316385445839	0.79	0.649136622646432	0.311642726413827	0.894509194310216	0.0357	0.0209	0.0216	0.0053	0.1442	0.0078	0.0077	0.0684	0.002	0.0823	0.1573	0.0323	0.0047	0.1097	0.0172	0.0062	0.0069	0.0028	0.0021	0.0373	0.0197	0.0272	0.0582	0.017	0.0975	0.0028
5	rs28549	178766912	0.84	0.753316385445839	0.79	0.649136622646432	0.279621241958025	0.87763637345661	0.0357	0.021	0.0213	0.0053	0.1441	0.0076	0.0075	0.0683	0.0021	0.0826	0.1574	0.0322	0.0047	0.1104	0.017	0.0061	0.0068	0.0028	0.0021	0.0375	0.0197	0.027	0.0583	0.0169	0.0976	0.0027
5	rs33898	178767910	0.84	0.753316385445839	0.79	0.649136622646432	0.276954704119286	0.855552409519161	0.0357	0.021	0.021	0.0052	0.1443	0.0074	0.0074	0.068	0.0021	0.0825	0.1577	0.0319	0.0047	0.1103	0.0169	0.006	0.0067	0.0028	0.0022	0.0377	0.0195	0.0264	0.0583	0.0169	0.0997	0.0027
5	rs78032198	178768043	0.84	0.753316385445839	0.79	0.649136622646432	0.276534928272652	0.85291634524363	0.0357	0.021	0.021	0.0052	0.1443	0.0073	0.0074	0.068	0.002	0.0825	0.1577	0.0319	0.0047	0.1103	0.0169	0.006	0.0067	0.0028	0.0022	0.0377	0.0195	0.0264	0.0583	0.0169	0.0997	0.0027
5	rs7736370	178770100	0.84	0.753316385445839	0.79	0.649136622646432	0.246294680382162	0.795511311557865	0.0356	0.0211	0.0208	0.005	0.1446	0.0068	0.0072	0.0679	0.002	0.0827	0.1583	0.0318	0.0046	0.1109	0.0169	0.0059	0.0064	0.0028	0.0022	0.038	0.0196	0.0263	0.0585	0.0168	0.0997	0.0026
5	rs12513486	178770485	0.84	0.753316385445839	0.79	0.649136622646432	0.246951816650084	0.782396975534964	0.0357	0.0211	0.0208	0.0049	0.1445	0.0067	0.0072	0.068	0.002	0.0828	0.1584	0.0318	0.0046	0.111	0.0169	0.0059	0.0064	0.0028	0.0022	0.0381	0.0196	0.0262	0.0585	0.0168	0.0997	0.0026
5	rs33903	178775199	0.84	0.753316385445839	0.79	0.649136622646432	0.261335058889406	0.654412740542627	0.0359	0.0208	0.0203	0.0046	0.1448	0.0064	0.0068	0.0686	0.0018	0.0832	0.1587	0.0323	0.0045	0.1123	0.0167	0.0055	0.006	0.0026	0.0018	0.0388	0.0202	0.0262	0.0575	0.0164	0.0999	0.0025
5	rs4701099	178777635	0.84	0.753316385445839	0.79	0.649136622646432	0.267798900847485	0.604976809046105	0.0359	0.0208	0.0201	0.0044	0.1448	0.0063	0.0067	0.0688	0.0017	0.0835	0.1588	0.0325	0.0044	0.1127	0.0166	0.0054	0.0057	0.0025	0.0017	0.0389	0.0205	0.0263	0.0573	0.0162	0.1001	0.0024
5	rs681568	178778824	0.84	0.753316385445839	0.79	0.649136622646432	0.264328721921541	0.585376975860151	0.0359	0.0207	0.02	0.0044	0.1448	0.0062	0.0066	0.0688	0.0017	0.0836	0.1589	0.0326	0.0044	0.1129	0.0165	0.0053	0.0057	0.0024	0.0016	0.039	0.0205	0.0263	0.0574	0.0162	0.1001	0.0024
5	rs255022	178780789	0.84	0.753316385445839	0.79	0.649136622646432	0.272633558062196	0.559723283014218	0.036	0.0207	0.0198	0.0044	0.1449	0.0062	0.0066	0.0688	0.0016	0.0836	0.1591	0.0327	0.0043	0.1132	0.0165	0.0052	0.0056	0.0024	0.0015	0.0392	0.0205	0.0263	0.0575	0.0162	0.1002	0.0024
5	rs340413	178782813	0.84	0.753316385445839	0.79	0.649136622646432	0.262149675513832	0.533936128374853	0.036	0.0206	0.0198	0.0044	0.145	0.0061	0.0065	0.0689	0.0016	0.0837	0.1592	0.0327	0.0043	0.1134	0.0164	0.0052	0.0055	0.0023	0.0014	0.0392	0.0205	0.0263	0.0576	0.0162	0.1001	0.0023
5	rs76525112	178794042	0.85	0.695135765909148	0.79	0.649136622646432	0.235185245173229	0.421752534991951	0.0357	0.0207	0.0195	0.0042	0.1448	0.0059	0.0061	0.0691	0.0015	0.0844	0.16	0.0327	0.0039	0.1143	0.0162	0.0047	0.0052	0.002	0.0013	0.0403	0.0206	0.0257	0.0581	0.0161	0.1004	0.0021
5	rs72820667	178796804	0.85	0.695135765909148	0.79	0.649136622646432	0.233311598857846	0.396023581955076	0.0356	0.0207	0.0193	0.0041	0.1446	0.0058	0.0059	0.0691	0.0014	0.0847	0.1603	0.0326	0.0038	0.1146	0.0161	0.0045	0.0051	0.0018	0.0012	0.0407	0.0206	0.0255	0.0583	0.0161	0.1005	0.002
5	rs901248	178800100	0.85	0.695135765909148	0.79	0.649136622646432	0.22988409562584	0.386139075771314	0.0356	0.0207	0.0193	0.0041	0.1446	0.0058	0.0059	0.0691	0.0014	0.0848	0.1604	0.0326	0.0038	0.1147	0.0161	0.0045	0.0051	0.0018	0.0012	0.0408	0.0206	0.0255	0.0584	0.0161	0.1005	0.002
5	rs77000386	178804993	0.85	0.695135765909148	0.79	0.649136622646432	0.225774879759486	0.379375988548969	0.0356	0.0207	0.0193	0.0041	0.1445	0.0058	0.0058	0.0691	0.0014	0.085	0.1605	0.0326	0.0037	0.1148	0.0161	0.0044	0.0051	0.0018	0.0012	0.0409	0.0206	0.0255	0.0584	0.0161	0.1004	0.002
5	rs7701235	178810045	0.85	0.695135765909148	0.79	0.649136622646432	0.225774879759486	0.361297182392564	0.0356	0.0206	0.0192	0.0041	0.1445	0.0058	0.0057	0.069	0.0013	0.0851	0.1607	0.0325	0.0037	0.1148	0.016	0.0044	0.0051	0.0017	0.0012	0.041	0.0207	0.0254	0.0585	0.016	0.1006	0.002
5	rs682901	178813058	0.85	0.695135765909148	0.79	0.649136622646432	0.228958029799013	0.353661846823201	0.0356	0.0206	0.0191	0.0041	0.1444	0.0057	0.0057	0.069	0.0013	0.0853	0.1609	0.0325	0.0036	0.1147	0.016	0.0044	0.0051	0.0016	0.0011	0.0411	0.0207	0.0254	0.0584	0.016	0.1008	0.0019
5	rs62396784	178818116	0.85	0.695135765909148	0.79	0.649136622646432	0.221583035396003	0.330672900779806	0.0356	0.0207	0.019	0.0041	0.1442	0.0057	0.0056	0.069	0.0013	0.0856	0.1611	0.0325	0.0036	0.1147	0.016	0.0043	0.0051	0.0016	0.0011	0.0412	0.0207	0.0254	0.0584	0.016	0.101	0.0019
5	rs72820682	178818217	0.85	0.695135765909148	0.79	0.649136622646432	0.219893907401238	0.329938822764809	0.0356	0.0207	0.019	0.0041	0.1442	0.0057	0.0056	0.069	0.0013	0.0856	0.1611	0.0325	0.0036	0.1147	0.016	0.0043	0.0051	0.0016	0.0011	0.0412	0.0207	0.0254	0.0584	0.016	0.101	0.0019
5	rs60400366	178821013	0.85	0.695135765909148	0.79	0.649136622646432	0.224525201431714	0.335087344491429	0.0357	0.0207	0.019	0.0041	0.1442	0.0057	0.0056	0.069	0.0013	0.0856	0.1612	0.0325	0.0036	0.1146	0.016	0.0043	0.0051	0.0016	0.0011	0.0412	0.0207	0.0253	0.0585	0.0159	0.1012	0.0019
5	rs11746312	178821109	0.85	0.695135765909148	0.79	0.649136622646432	0.223818766665271	0.333859399609434	0.0357	0.0206	0.019	0.0041	0.1442	0.0057	0.0056	0.069	0.0013	0.0856	0.1612	0.0325	0.0036	0.1146	0.016	0.0043	0.0051	0.0016	0.0011	0.0412	0.0207	0.0253	0.0585	0.0159	0.1012	0.0019
5	rs75792983	178830514	0.85	0.695135765909148	0.79	0.649136622646432	0.222037445644518	0.329449702406831	0.0357	0.0207	0.019	0.0041	0.144	0.0057	0.0056	0.069	0.0013	0.0857	0.1613	0.0324	0.0036	0.1148	0.016	0.0043	0.0051	0.0016	0.0011	0.0412	0.0207	0.0254	0.0585	0.016	0.1011	0.0019
5	rs62394876	178835372	0.85	0.695135765909148	0.79	0.649136622646432	0.215113467841457	0.325544399730845	0.0356	0.0207	0.0189	0.0041	0.1437	0.0056	0.0055	0.069	0.0013	0.0858	0.1614	0.0323	0.0036	0.115	0.0161	0.0042	0.005	0.0016	0.0011	0.0413	0.0207	0.0255	0.0586	0.016	0.101	0.0019
5	rs17079413	178840300	0.85	0.695135765909148	0.79	0.649136622646432	0.187669441108911	0.314755190716147	0.0355	0.0209	0.0186	0.004	0.1418	0.0054	0.0051	0.0695	0.0013	0.086	0.1608	0.0318	0.0037	0.1169	0.0167	0.0039	0.0047	0.0016	0.0011	0.0421	0.0207	0.0263	0.0583	0.0164	0.1006	0.0018
5	rs79379710	178840577	0.85	0.695135765909148	0.79	0.649136622646432	0.183598875613424	0.31306782631699	0.0355	0.0209	0.0186	0.004	0.1416	0.0054	0.0051	0.0695	0.0013	0.086	0.1608	0.0318	0.0037	0.1171	0.0167	0.0039	0.0047	0.0016	0.0011	0.0422	0.0207	0.0264	0.0583	0.0164	0.1006	0.0018
5	rs17671990	178841532	0.85	0.695135765909148	0.79	0.649136622646432	0.185795842068776	0.308261677107082	0.0354	0.0209	0.0187	0.004	0.141	0.0053	0.0051	0.0696	0.0013	0.0861	0.1608	0.0317	0.0037	0.1176	0.0168	0.0039	0.0047	0.0015	0.0011	0.0424	0.0206	0.0264	0.0581	0.0165	0.1005	0.0018
5	rs4701123	178848231	0.85	0.695135765909148	0.79	0.649136622646432	0.187707023162994	0.288439191833232	0.0353	0.0209	0.0188	0.0039	0.1403	0.0053	0.0051	0.0695	0.0012	0.0862	0.1611	0.0316	0.0036	0.1183	0.017	0.0038	0.0046	0.0015	0.0011	0.0427	0.0206	0.0264	0.0581	0.0165	0.1004	0.0018
5	rs72820692	178850268	0.85	0.695135765909148	0.79	0.649136622646432	0.188497243407854	0.283049649841416	0.0353	0.0209	0.0188	0.0039	0.1402	0.0053	0.0051	0.0695	0.0012	0.0862	0.1611	0.0316	0.0036	0.1185	0.017	0.0038	0.0046	0.0015	0.0011	0.0428	0.0206	0.0265	0.0581	0.0165	0.1004	0.0018
5	rs72820694	178850437	0.85	0.695135765909148	0.79	0.649136622646432	0.187293857977912	0.281998811628189	0.0353	0.0209	0.0188	0.0039	0.1402	0.0053	0.0051	0.0694	0.0012	0.0862	0.1611	0.0316	0.0036	0.1185	0.017	0.0038	0.0046	0.0015	0.0011	0.0428	0.0206	0.0265	0.0581	0.0165	0.1004	0.0018
5	rs2411390	178851394	0.85	0.695135765909148	0.8	0.592267592767429	0.188911927989779	0.279667907373539	0.0353	0.0209	0.0188	0.0039	0.1402	0.0053	0.0051	0.0694	0.0012	0.0862	0.1609	0.0317	0.0036	0.1186	0.017	0.0038	0.0046	0.0015	0.001	0.0427	0.0206	0.0265	0.0581	0.0165	0.1004	0.0018
5	rs10479532	178859587	0.85	0.695135765909148	0.8	0.592267592767429	0.190272729114839	0.25975738187356	0.0351	0.0208	0.0188	0.0039	0.14	0.0052	0.005	0.0694	0.0012	0.0863	0.1601	0.0317	0.0035	0.119	0.0172	0.0036	0.0045	0.0015	0.001	0.043	0.0207	0.0264	0.0581	0.0166	0.101	0.0018
5	rs78785939	178862125	0.86	0.639923359357885	0.81	0.53874877155386	0.187256323405898	0.251832600313911	0.0349	0.0209	0.0188	0.0039	0.14	0.0052	0.005	0.0692	0.0012	0.0864	0.1598	0.0317	0.0035	0.1193	0.0173	0.0036	0.0045	0.0015	0.001	0.0431	0.0207	0.0264	0.0582	0.0166	0.1011	0.0018
5	rs76970826	178866050	0.86	0.639923359357885	0.81	0.53874877155386	0.151283958914104	0.230391933645373	0.0345	0.021	0.0188	0.0038	0.1399	0.0051	0.005	0.0688	0.0012	0.0868	0.1587	0.0316	0.0035	0.1202	0.0175	0.0036	0.0044	0.0014	0.001	0.0436	0.0208	0.0262	0.0583	0.0167	0.1014	0.0017
5	rs4701112	178877216	0.86	0.639923359357885	0.81	0.53874877155386	0.0894658226526445	0.18912286330841	0.033	0.0215	0.0188	0.0036	0.1402	0.0048	0.0051	0.0679	0.0013	0.0877	0.1563	0.0316	0.0036	0.1231	0.018	0.0035	0.0041	0.0013	0.0011	0.0439	0.0209	0.0258	0.0587	0.017	0.1013	0.0017
5	rs114791779	178879859	0.86	0.639923359357885	0.81	0.53874877155386	0.0816039411067277	0.192414099329676	0.0329	0.0215	0.0188	0.0036	0.1402	0.0048	0.0051	0.0678	0.0013	0.0878	0.1561	0.0315	0.0036	0.1233	0.018	0.0034	0.0041	0.0014	0.0011	0.044	0.0209	0.0257	0.0587	0.017	0.1012	0.0017
5	rs11249627	178883695	0.86	0.639923359357885	0.81	0.53874877155386	0.0779657881904275	0.197595008161141	0.0329	0.0216	0.0188	0.0036	0.1402	0.0048	0.0051	0.0678	0.0013	0.0878	0.156	0.0315	0.0036	0.1233	0.018	0.0034	0.0041	0.0014	0.0011	0.0441	0.0209	0.0258	0.0587	0.017	0.1012	0.0017
5	rs74392848	178884843	0.86	0.639923359357885	0.83	0.441484906400802	0.075851177000182	0.196659018326756	0.0328	0.0216	0.0188	0.0036	0.1402	0.0048	0.0051	0.0677	0.0013	0.0878	0.1559	0.0315	0.0036	0.1234	0.018	0.0035	0.0041	0.0014	0.0011	0.0441	0.0209	0.0258	0.0587	0.017	0.1012	0.0017
5	rs1872489	178889102	0.86	0.639923359357885	0.83	0.441484906400802	0.0661312356178544	0.181687572606014	0.0323	0.0217	0.0188	0.0036	0.1402	0.0047	0.0052	0.0675	0.0013	0.0881	0.1551	0.0316	0.0036	0.1241	0.0182	0.0035	0.0041	0.0014	0.0011	0.0444	0.0208	0.0257	0.0586	0.0172	0.101	0.0017
5	rs4701162	178890302	0.86	0.639923359357885	0.83	0.441484906400802	0.0651870864438539	0.180979982509537	0.0323	0.0217	0.0188	0.0036	0.1403	0.0047	0.0052	0.0675	0.0013	0.0882	0.155	0.0316	0.0036	0.1242	0.0183	0.0035	0.0041	0.0014	0.0011	0.0444	0.0208	0.0257	0.0586	0.0172	0.101	0.0017
5	rs78640185	178892281	0.86	0.639923359357885	0.83	0.441484906400802	0.0616311196859446	0.175753492053832	0.0321	0.0218	0.0187	0.0036	0.1403	0.0047	0.0052	0.0675	0.0013	0.0882	0.155	0.0316	0.0035	0.1243	0.0183	0.0035	0.0041	0.0014	0.0011	0.0444	0.0208	0.0257	0.0587	0.0172	0.1009	0.0017
5	rs10035211	178896846	0.86	0.639923359357885	0.83	0.441484906400802	0.0499801975990059	0.154623866827518	0.0316	0.0218	0.0187	0.0036	0.1405	0.0047	0.0052	0.0674	0.0013	0.0884	0.1549	0.0316	0.0035	0.1247	0.0184	0.0034	0.0041	0.0014	0.0011	0.0444	0.0206	0.0256	0.0589	0.0172	0.1009	0.0016
5	rs12655525	178900378	0.86	0.639923359357885	0.83	0.441484906400802	0.044352443664539	0.142469961976645	0.0312	0.0219	0.0187	0.0036	0.1406	0.0047	0.0052	0.0673	0.0013	0.0885	0.1548	0.0316	0.0035	0.125	0.0185	0.0034	0.0041	0.0014	0.0011	0.0445	0.0204	0.0256	0.0591	0.0172	0.1008	0.0016
5	rs4700832	178908732	0.86	0.639923359357885	0.83	0.441484906400802	0.032179741371549	0.107429017812286	0.0303	0.0222	0.0187	0.0036	0.1408	0.0046	0.0051	0.0663	0.0014	0.089	0.1539	0.0319	0.0034	0.1266	0.0189	0.0036	0.0042	0.0014	0.001	0.0447	0.0203	0.0254	0.0591	0.0173	0.1004	0.0015
5	rs79645474	178908954	0.86	0.639923359357885	0.83	0.441484906400802	0.0319741639526916	0.107429017812286	0.0303	0.0222	0.0187	0.0036	0.1408	0.0046	0.0051	0.0663	0.0014	0.089	0.1539	0.0319	0.0034	0.1266	0.0189	0.0036	0.0042	0.0014	0.001	0.0447	0.0203	0.0254	0.0591	0.0173	0.1004	0.0015
5	rs13178536	178912255	0.86	0.639923359357885	0.83	0.441484906400802	0.0306427387949444	0.0992043511322446	0.03	0.0223	0.0187	0.0035	0.141	0.0046	0.0051	0.0657	0.0014	0.0892	0.154	0.032	0.0034	0.1276	0.0189	0.0037	0.0042	0.0014	0.001	0.0448	0.0202	0.0253	0.0589	0.0172	0.1003	0.0015
5	rs13187310	178919003	0.86	0.639923359357885	0.83	0.441484906400802	0.028396322930034	0.0856672111235445	0.0294	0.0223	0.0187	0.0035	0.1408	0.0046	0.005	0.0647	0.0014	0.0899	0.1542	0.032	0.0034	0.1294	0.019	0.0037	0.0041	0.0014	0.001	0.0449	0.0201	0.0251	0.0585	0.0172	0.1	0.0014
5	rs116275968	178919348	0.86	0.639923359357885	0.83	0.441484906400802	0.0284296313870896	0.0853618454965453	0.0294	0.0223	0.0187	0.0035	0.1408	0.0046	0.005	0.0647	0.0014	0.0899	0.1542	0.032	0.0034	0.1295	0.019	0.0037	0.0041	0.0014	0.001	0.0449	0.0201	0.0251	0.0585	0.0172	0.1	0.0014
5	rs76495957	178919947	0.86	0.639923359357885	0.83	0.441484906400802	0.028042749221233	0.0862026536973973	0.0294	0.0223	0.0187	0.0035	0.1408	0.0046	0.005	0.0647	0.0014	0.0899	0.1542	0.032	0.0034	0.1296	0.019	0.0037	0.0041	0.0014	0.001	0.0449	0.0201	0.0251	0.0585	0.0172	0.0999	0.0014
5	rs113130901	178920367	0.86	0.639923359357885	0.83	0.441484906400802	0.0279219316990413	0.0865092214414839	0.0294	0.0223	0.0187	0.0035	0.1408	0.0046	0.005	0.0646	0.0014	0.0899	0.1542	0.032	0.0034	0.1296	0.019	0.0037	0.0041	0.0014	0.001	0.0449	0.0201	0.0251	0.0585	0.0172	0.0999	0.0014
5	Affx-26216318	178921861	0.86	0.639923359357885	0.83	0.441484906400802	0.0270757860588603	0.0879713630836043	0.0293	0.0223	0.0187	0.0035	0.1407	0.0046	0.005	0.0646	0.0014	0.09	0.1542	0.0321	0.0034	0.1297	0.0191	0.0037	0.0041	0.0014	0.0011	0.0448	0.0201	0.0251	0.0586	0.0172	0.0996	0.0015
5	rs111799451	178921898	0.86	0.639923359357885	0.83	0.441484906400802	0.0273882228121706	0.0862026536973973	0.0293	0.0223	0.0186	0.0035	0.1408	0.0046	0.005	0.0646	0.0014	0.09	0.1542	0.0321	0.0034	0.1297	0.0191	0.0037	0.0041	0.0014	0.001	0.0449	0.0201	0.0251	0.0586	0.0172	0.0996	0.0015
5	rs11249632	178921964	0.86	0.639923359357885	0.83	0.441484906400802	0.0272155292740604	0.0863558830275961	0.0293	0.0223	0.0186	0.0035	0.1408	0.0046	0.005	0.0646	0.0014	0.09	0.1542	0.0321	0.0034	0.1297	0.0191	0.0037	0.0041	0.0014	0.001	0.0449	0.0201	0.0251	0.0586	0.0172	0.0996	0.0014
5	rs61560647	178927877	0.86	0.639923359357885	0.83	0.441484906400802	0.0273449767361837	0.0858965225782879	0.0288	0.0223	0.0188	0.0034	0.1408	0.0045	0.005	0.0643	0.0015	0.0907	0.1534	0.0322	0.0035	0.1319	0.0193	0.0038	0.0041	0.0014	0.0011	0.0441	0.0199	0.025	0.0581	0.0171	0.0996	0.0014
5	rs116587013	178929634	0.86	0.639923359357885	0.83	0.441484906400802	0.0281088055141208	0.0769916772619954	0.0283	0.0223	0.0186	0.0033	0.141	0.0045	0.0049	0.0641	0.0014	0.091	0.1523	0.0321	0.0035	0.1339	0.0194	0.0038	0.004	0.0013	0.0011	0.0442	0.0197	0.0252	0.058	0.0171	0.0997	0.0013
5	rs11249638	178931310	0.86	0.639923359357885	0.83	0.441484906400802	0.0345661737291513	0.0723679956772017	0.0277	0.0223	0.0185	0.0031	0.1412	0.0044	0.0049	0.0633	0.0014	0.0917	0.1515	0.0321	0.0034	0.136	0.0195	0.0037	0.004	0.0013	0.001	0.0443	0.019	0.0254	0.0578	0.0169	0.0998	0.0012
5	rs72648847	178933177	0.86	0.639923359357885	0.83	0.441484906400802	0.0340591446474831	0.0682108564258629	0.0277	0.0223	0.0185	0.0032	0.1414	0.0045	0.0048	0.0631	0.0014	0.0917	0.1513	0.0321	0.0034	0.1363	0.0195	0.0038	0.004	0.0013	0.001	0.0443	0.0189	0.0255	0.0579	0.0169	0.0998	0.0012
5	rs28657832	178935430	0.86	0.639923359357885	0.83	0.441484906400802	0.0349627199441996	0.0629408148667153	0.0274	0.0224	0.0185	0.0032	0.1418	0.0044	0.0048	0.0625	0.0014	0.0918	0.1506	0.0319	0.0034	0.1373	0.0197	0.0039	0.0039	0.0012	0.001	0.0445	0.0188	0.0256	0.058	0.017	0.0998	0.001
5	rs58446868	178943444	0.86	0.639923359357885	0.83	0.441484906400802	0.0374220919542515	0.0684197657324233	0.0265	0.0225	0.0182	0.0033	0.1434	0.0044	0.0045	0.0601	0.0013	0.0918	0.1491	0.031	0.0033	0.14	0.0202	0.0043	0.0038	0.001	0.001	0.0451	0.0182	0.0257	0.0585	0.0172	0.1005	9e-04
5	rs62395220	178946237	0.86	0.639923359357885	0.83	0.441484906400802	0.0384549798413698	0.0677244383514736	0.0264	0.0225	0.0182	0.0033	0.1434	0.0044	0.0045	0.06	0.0013	0.0918	0.149	0.0309	0.0033	0.1403	0.0203	0.0043	0.0038	9e-04	0.001	0.0451	0.0181	0.0257	0.0588	0.0172	0.1005	9e-04
5	rs28378829	178949198	0.86	0.639923359357885	0.83	0.441484906400802	0.0364085602001976	0.0625376679516786	0.0263	0.0225	0.0182	0.0033	0.1433	0.0044	0.0045	0.06	0.0013	0.0917	0.1489	0.0309	0.0033	0.1406	0.0203	0.0043	0.0038	0.0011	0.001	0.0453	0.0181	0.0257	0.0588	0.0172	0.1005	9e-04
5	rs62395224	178953405	0.86	0.639923359357885	0.83	0.441484906400802	0.0352977391331159	0.0621356168740305	0.0261	0.0225	0.0181	0.0033	0.1432	0.0044	0.0044	0.06	0.0012	0.0914	0.1486	0.0308	0.0033	0.1411	0.0204	0.0043	0.0037	0.0012	0.001	0.0457	0.018	0.0256	0.0588	0.0172	0.1005	9e-04
5	rs74842239	178954737	0.86	0.639923359357885	0.83	0.441484906400802	0.0347448691810973	0.0596148816825513	0.0261	0.0225	0.0181	0.0033	0.1432	0.0044	0.0044	0.06	0.0012	0.0914	0.1486	0.0308	0.0033	0.1411	0.0204	0.0043	0.0037	0.0013	0.001	0.0457	0.018	0.0256	0.0587	0.0172	0.1005	9e-04
5	rs6865827	178960295	0.86	0.639923359357885	0.83	0.441484906400802	0.0356610182532055	0.074160103040642	0.0261	0.0225	0.0181	0.0033	0.1432	0.0044	0.0044	0.06	0.0012	0.0913	0.1484	0.0308	0.0033	0.1414	0.0204	0.0044	0.0037	0.0015	0.001	0.0459	0.0178	0.0255	0.0587	0.0172	0.1006	0.001
5	rs9885443	178962918	0.86	0.639923359357885	0.83	0.441484906400802	0.037301061165951	0.0712305626715058	0.0261	0.0225	0.0181	0.0033	0.1432	0.0044	0.0044	0.06	0.0012	0.0913	0.1483	0.0308	0.0033	0.1415	0.0205	0.0044	0.0037	0.0015	0.001	0.0459	0.0177	0.0255	0.0587	0.0172	0.1007	0.001
5	rs6601045	178969375	0.86	0.639923359357885	0.82	0.488512084344485	0.0394654667140335	0.0691880425746781	0.0261	0.0225	0.0181	0.0033	0.1432	0.0044	0.0043	0.0599	0.0012	0.0911	0.1483	0.0308	0.0033	0.1414	0.0205	0.0044	0.0037	0.0015	0.0011	0.0463	0.0176	0.0255	0.0587	0.0173	0.1005	0.001
5	rs4700836	178976393	0.86	0.639923359357885	0.82	0.488512084344485	0.0344516367116973	0.0682804632597533	0.0261	0.0224	0.0179	0.0034	0.1429	0.0044	0.0042	0.0598	0.0012	0.091	0.1484	0.0306	0.0034	0.1415	0.0205	0.0044	0.0037	0.0016	0.0011	0.0462	0.0174	0.0252	0.0601	0.0173	0.1003	0.001
5	rs4075890	178997373	0.87	0.587631181685492	0.81	0.53874877155386	0.0342613297512771	0.0645643175453428	0.0261	0.0224	0.0177	0.0034	0.1435	0.0044	0.0039	0.0592	0.0011	0.0907	0.1489	0.0306	0.0033	0.1414	0.0207	0.0045	0.0036	0.0017	0.0012	0.0465	0.0171	0.0252	0.0605	0.0174	0.1001	0.0011
5	rs7732888	179004674	0.87	0.587631181685492	0.81	0.53874877155386	0.0368462788752607	0.0660677823225773	0.0261	0.0224	0.0177	0.0034	0.1436	0.0044	0.0039	0.0591	0.001	0.0906	0.149	0.0305	0.0033	0.1414	0.0207	0.0045	0.0036	0.0017	0.0012	0.0466	0.017	0.0252	0.0605	0.0174	0.1	0.0011
5	rs76900069	179008583	0.87	0.587631181685492	0.81	0.53874877155386	0.0371535028918456	0.0682804632597533	0.0261	0.0224	0.0177	0.0034	0.1436	0.0044	0.0039	0.0591	0.001	0.0906	0.149	0.0305	0.0033	0.1413	0.0207	0.0046	0.0036	0.0017	0.0012	0.0466	0.017	0.0252	0.0605	0.0174	0.1	0.0011
5	rs28639796	179020073	0.87	0.587631181685492	0.81	0.53874877155386	0.0390202885823439	0.0705234598699202	0.0261	0.0224	0.0177	0.0034	0.1438	0.0044	0.0039	0.0591	0.001	0.0906	0.149	0.0305	0.0033	0.1413	0.0207	0.0047	0.0036	0.0018	0.0012	0.0465	0.0169	0.0253	0.0605	0.0173	0.1002	0.0011
5	rs28685239	179021982	0.87	0.587631181685492	0.81	0.53874877155386	0.0398016371936823	0.0739440968086657	0.026	0.0224	0.0176	0.0034	0.1438	0.0044	0.0039	0.0591	0.001	0.0906	0.149	0.0306	0.0033	0.1413	0.0207	0.0047	0.0036	0.0018	0.0012	0.0465	0.0169	0.0253	0.0605	0.0172	0.1002	0.0011
5	rs62397281	179023990	0.87	0.587631181685492	0.81	0.53874877155386	0.0401821786653756	0.0793473405908469	0.026	0.0224	0.0176	0.0034	0.1438	0.0044	0.0039	0.0591	0.001	0.0906	0.149	0.0306	0.0033	0.1413	0.0207	0.0047	0.0036	0.0018	0.0012	0.0465	0.0169	0.0254	0.0605	0.0172	0.1002	0.0011
5	rs72824522	179025789	0.87	0.587631181685492	0.81	0.53874877155386	0.0387714033826267	0.077798168634899	0.0259	0.0224	0.0176	0.0034	0.1439	0.0044	0.0039	0.0591	0.001	0.0906	0.149	0.0306	0.0034	0.1413	0.0206	0.0047	0.0036	0.0018	0.0012	0.0465	0.0169	0.0255	0.0604	0.0172	0.1002	0.0011
5	rs4701137	179026192	0.87	0.587631181685492	0.81	0.53874877155386	0.0388542431017539	0.07655322193468	0.0259	0.0224	0.0176	0.0034	0.1439	0.0044	0.0039	0.0591	0.001	0.0906	0.1491	0.0306	0.0034	0.1413	0.0206	0.0047	0.0036	0.0018	0.0012	0.0465	0.0169	0.0255	0.0604	0.0172	0.1003	0.0011
5	rs73810812	179033723	0.87	0.587631181685492	0.81	0.53874877155386	0.041526530229286	0.0800894066322641	0.0257	0.0224	0.0177	0.0034	0.144	0.0043	0.0039	0.059	9e-04	0.0906	0.1491	0.0307	0.0033	0.1413	0.0207	0.0047	0.0036	0.0019	0.0011	0.0465	0.0169	0.0256	0.0603	0.0172	0.1004	0.0011
5	rs13179241	179034115	0.87	0.587631181685492	0.81	0.53874877155386	0.0417438707445868	0.0804614915184349	0.0257	0.0224	0.0177	0.0034	0.144	0.0043	0.0039	0.059	9e-04	0.0906	0.1491	0.0307	0.0033	0.1413	0.0207	0.0047	0.0036	0.0019	0.0011	0.0465	0.0169	0.0256	0.0603	0.0172	0.1004	0.0011
5	rs4701140	179034260	0.87	0.587631181685492	0.81	0.53874877155386	0.041947424074389	0.083993131630829	0.0257	0.0224	0.0177	0.0034	0.144	0.0043	0.0039	0.0591	9e-04	0.0905	0.1491	0.0307	0.0033	0.1414	0.0207	0.0047	0.0036	0.0019	0.0011	0.0465	0.0169	0.0256	0.0603	0.0172	0.1004	0.0011
5	rs34436769	179037556	0.87	0.587631181685492	0.81	0.53874877155386	0.0409794098522803	0.0749543415105019	0.0257	0.0224	0.0177	0.0034	0.144	0.0043	0.0039	0.0589	9e-04	0.0908	0.149	0.0308	0.0032	0.1413	0.0207	0.0047	0.0036	0.0019	0.0012	0.0464	0.0169	0.0255	0.0604	0.0172	0.1004	0.0011
5	rs4128629	179038799	0.87	0.587631181685492	0.81	0.53874877155386	0.0406364214881888	0.0753890267327221	0.0257	0.0224	0.0177	0.0034	0.1441	0.0043	0.0038	0.0589	9e-04	0.0908	0.1489	0.0309	0.0032	0.1413	0.0207	0.0047	0.0035	0.0019	0.0012	0.0464	0.0169	0.0255	0.0604	0.0172	0.1003	0.0011
5	rs78518762	179043465	0.87	0.587631181685492	0.82	0.488512084344485	0.0390341477505628	0.0664115023068583	0.0257	0.0224	0.0177	0.0034	0.1441	0.0043	0.0038	0.0588	9e-04	0.0909	0.1488	0.0309	0.0032	0.1413	0.0207	0.0047	0.0035	0.0019	0.0012	0.0464	0.0169	0.0255	0.0604	0.0172	0.1003	0.0011
5	rs116087223	179047408	0.87	0.587631181685492	0.81	0.53874877155386	0.0379904956253918	0.0616012571642129	0.0257	0.0224	0.0178	0.0034	0.1442	0.0043	0.0038	0.0588	9e-04	0.091	0.1487	0.0308	0.0032	0.1413	0.0207	0.0047	0.0035	0.0019	0.0012	0.0464	0.0169	0.0255	0.0604	0.0173	0.1003	0.0011
5	rs75316527	179048693	0.87	0.587631181685492	0.81	0.53874877155386	0.0376784931241971	0.0608033889332652	0.0256	0.0224	0.0178	0.0034	0.1442	0.0043	0.0038	0.0588	9e-04	0.091	0.1487	0.0308	0.0032	0.1413	0.0207	0.0047	0.0035	0.0019	0.0012	0.0463	0.0169	0.0255	0.0604	0.0173	0.1003	0.0011
5	rs114666815	179051216	0.87	0.587631181685492	0.81	0.53874877155386	0.0368995822611782	0.0581108038099986	0.0256	0.0224	0.0178	0.0034	0.1443	0.0043	0.0038	0.0587	9e-04	0.091	0.1486	0.0308	0.0032	0.1413	0.0208	0.0047	0.0035	0.002	0.0012	0.0463	0.0169	0.0255	0.0604	0.0173	0.1003	0.0011
5	rs28544040	179055265	0.87	0.587631181685492	0.82	0.488512084344485	0.0358566966807008	0.0536349935677788	0.0256	0.0224	0.0177	0.0034	0.1444	0.0043	0.0038	0.0587	9e-04	0.0909	0.1485	0.0308	0.0032	0.1413	0.0209	0.0047	0.0035	0.002	0.0012	0.0463	0.0168	0.0256	0.0605	0.0173	0.1003	0.0011
5	rs6601062	179065642	0.87	0.587631181685492	0.82	0.488512084344485	0.0382222504397307	0.0475721379941489	0.0255	0.0223	0.0177	0.0033	0.145	0.0041	0.0037	0.0585	0.001	0.0906	0.1477	0.0314	0.0032	0.1411	0.0214	0.0047	0.0033	0.0022	0.0012	0.046	0.0167	0.0259	0.0608	0.0174	0.1002	0.0011
5	rs12519906	179069551	0.87	0.587631181685492	0.82	0.488512084344485	0.0392563561504992	0.0491941152509978	0.0255	0.0224	0.0177	0.0033	0.1452	0.004	0.0037	0.0583	0.001	0.0906	0.1475	0.0313	0.0032	0.1411	0.0215	0.0046	0.0033	0.0022	0.0012	0.046	0.0167	0.0259	0.0608	0.0175	0.1002	0.0011
5	rs78109239	179070894	0.87	0.587631181685492	0.82	0.488512084344485	0.040750531006588	0.0488316151113973	0.0255	0.0224	0.0176	0.0033	0.1452	0.004	0.0037	0.0583	0.001	0.0905	0.1474	0.0313	0.0032	0.1412	0.0214	0.0047	0.0033	0.0022	0.0012	0.0461	0.0167	0.0259	0.0609	0.0175	0.1002	0.0011
5	rs62405729	179078023	0.87	0.587631181685492	0.82	0.488512084344485	0.0487115935072052	0.0451550381444514	0.0256	0.0224	0.0176	0.0034	0.1455	0.0041	0.0037	0.0579	0.001	0.0904	0.1474	0.0313	0.0031	0.1412	0.0216	0.0048	0.0034	0.0022	0.0012	0.0463	0.0166	0.0259	0.0611	0.0176	0.1001	0.001
5	rs28564876	179078068	0.87	0.587631181685492	0.82	0.488512084344485	0.047054224466821	0.0455637695856857	0.0256	0.0224	0.0176	0.0034	0.1456	0.0041	0.0037	0.0579	0.001	0.0904	0.1474	0.0313	0.0031	0.1411	0.0216	0.0048	0.0034	0.0022	0.0012	0.0463	0.0166	0.026	0.0611	0.0176	0.0999	0.001
5	rs11249652	179092141	0.88	0.538208189821859	0.82	0.488512084344485	0.137210299781596	0.0523846925449201	0.026	0.0229	0.0175	0.0032	0.1472	0.0041	0.0033	0.0569	9e-04	0.0893	0.1468	0.0311	0.003	0.1415	0.0218	0.0057	0.0033	0.0021	0.001	0.0471	0.0164	0.0261	0.0607	0.0181	0.0993	8e-04
5	rs4331859	179094108	0.88	0.538208189821859	0.82	0.488512084344485	0.171302474045403	0.0499835545928591	0.026	0.023	0.0175	0.0032	0.1472	0.0041	0.0032	0.0568	8e-04	0.0892	0.1468	0.0311	0.003	0.1415	0.0218	0.0059	0.0033	0.0021	9e-04	0.0472	0.0164	0.0261	0.0606	0.0182	0.0992	8e-04
5	rs112342922	179094401	0.88	0.538208189821859	0.82	0.488512084344485	0.170803789597839	0.0509626999900096	0.026	0.023	0.0176	0.0032	0.1472	0.0041	0.0032	0.0568	8e-04	0.0892	0.1467	0.0311	0.003	0.1414	0.0219	0.0059	0.0033	0.0021	9e-04	0.0473	0.0164	0.0261	0.0606	0.0182	0.0991	8e-04
5	rs17616992	179094611	0.88	0.538208189821859	0.82	0.488512084344485	0.17016386644126	0.0540756121789229	0.026	0.023	0.0176	0.0032	0.1473	0.0041	0.0032	0.0568	8e-04	0.0892	0.1467	0.0311	0.003	0.1414	0.0219	0.0059	0.0033	0.0021	9e-04	0.0473	0.0164	0.0261	0.0606	0.0182	0.0991	8e-04
5	rs57952044	179095751	0.88	0.538208189821859	0.82	0.488512084344485	0.151482895014926	0.0473933940621845	0.026	0.023	0.0175	0.0032	0.1471	0.0042	0.0033	0.0567	8e-04	0.0893	0.1478	0.0311	0.0029	0.1402	0.0219	0.006	0.0034	0.002	9e-04	0.0472	0.0164	0.026	0.0607	0.0182	0.099	7e-04
5	rs11249654	179104941	0.88	0.538208189821859	0.82	0.488512084344485	0.205689788362675	0.0426802090410908	0.0246	0.024	0.0169	0.0042	0.1457	0.0052	0.0043	0.0566	6e-04	0.0923	0.1496	0.0315	0.0021	0.1363	0.0225	0.0073	0.0046	0.0013	7e-04	0.0473	0.0171	0.0248	0.0622	0.0179	0.0959	5e-04
5	rs11745394	179106647	0.88	0.538208189821859	0.82	0.488512084344485	0.206641298651142	0.0387309430377295	0.0243	0.0242	0.0168	0.0043	0.1456	0.0052	0.0043	0.0566	5e-04	0.0927	0.1498	0.0317	0.0021	0.1356	0.0226	0.0074	0.0048	0.0012	6e-04	0.0475	0.0173	0.0246	0.0626	0.0177	0.0954	5e-04
5	rs114443236	179107461	0.88	0.538208189821859	0.82	0.488512084344485	0.206125589087004	0.0322033852047225	0.0242	0.0243	0.0167	0.0043	0.1456	0.0053	0.0044	0.0566	5e-04	0.0929	0.15	0.0318	0.002	0.1352	0.0226	0.0075	0.0048	0.0011	6e-04	0.0475	0.0173	0.0245	0.0628	0.0175	0.0951	5e-04
5	rs60216315	179108645	0.88	0.538208189821859	0.82	0.488512084344485	0.235996884972678	0.0354245302153153	0.024	0.0245	0.0167	0.0044	0.1456	0.0053	0.0044	0.0566	5e-04	0.0932	0.1502	0.0319	0.002	0.1347	0.0227	0.0075	0.005	0.0011	6e-04	0.0476	0.0174	0.0244	0.063	0.0174	0.0948	5e-04
5	rs10050544	179118588	0.88	0.538208189821859	0.82	0.488512084344485	0.218703522950262	0.0274302294344924	0.024	0.0245	0.0166	0.0044	0.1457	0.0053	0.0044	0.0565	5e-04	0.0934	0.15	0.0321	0.002	0.1348	0.0226	0.0075	0.005	0.001	6e-04	0.0476	0.0174	0.0244	0.0633	0.0174	0.0945	5e-04
5	rs13180726	179126457	0.87	0.587631181685492	0.82	0.488512084344485	0.234204803890392	0.0402124725363554	0.0238	0.0245	0.0165	0.0045	0.1461	0.0053	0.0044	0.0566	5e-04	0.0937	0.1497	0.0323	0.0019	0.1349	0.0225	0.0074	0.0049	9e-04	5e-04	0.0476	0.0174	0.0245	0.0639	0.0174	0.0941	3e-04
5	rs13182141	179126632	0.87	0.587631181685492	0.82	0.488512084344485	0.237238685797318	0.0424531539189916	0.0238	0.0245	0.0165	0.0044	0.1461	0.0053	0.0044	0.0566	5e-04	0.0938	0.1497	0.0323	0.0019	0.1348	0.0225	0.0074	0.0049	9e-04	5e-04	0.0477	0.0174	0.0245	0.0639	0.0174	0.0941	3e-04
5	rs11738720	179154998	0.87	0.587631181685492	0.82	0.488512084344485	0.264101280950748	0.0484101843611724	0.0241	0.0246	0.0165	0.0045	0.1464	0.0052	0.0044	0.0567	4e-04	0.0936	0.1496	0.0323	0.0019	0.1351	0.0226	0.0073	0.0049	9e-04	5e-04	0.0478	0.0174	0.0246	0.0634	0.0172	0.0941	3e-04
5	rs13172523	179167050	0.87	0.587631181685492	0.82	0.488512084344485	0.26853259003117	0.0555343001299485	0.0241	0.0246	0.0165	0.0045	0.1464	0.0052	0.0045	0.0566	4e-04	0.0934	0.1496	0.0323	0.0019	0.1353	0.0226	0.0074	0.0049	9e-04	5e-04	0.0477	0.0174	0.0246	0.0634	0.0172	0.094	3e-04
5	rs56335144	179176627	0.87	0.587631181685492	0.82	0.488512084344485	0.271570538835486	0.0693281128621609	0.0241	0.0246	0.0164	0.0045	0.1464	0.0052	0.0048	0.0565	4e-04	0.0931	0.1494	0.0323	0.0019	0.1354	0.0225	0.0075	0.0049	9e-04	5e-04	0.0476	0.0174	0.0246	0.0634	0.0172	0.094	4e-04
5	rs79560635	179182009	0.87	0.587631181685492	0.82	0.488512084344485	0.290999282664983	0.0788295673986601	0.0241	0.0247	0.0163	0.0045	0.1466	0.0051	0.0048	0.0564	4e-04	0.0933	0.1495	0.0323	0.0017	0.1356	0.0226	0.0075	0.005	9e-04	6e-04	0.0477	0.0174	0.0246	0.0635	0.0171	0.0937	4e-04
5	rs75055466	179186855	0.87	0.587631181685492	0.83	0.441484906400802	0.29557013782868	0.0805359924956951	0.0241	0.0247	0.0163	0.0045	0.1466	0.0051	0.0048	0.0564	4e-04	0.0933	0.1495	0.0323	0.0017	0.1356	0.0226	0.0075	0.005	9e-04	6e-04	0.0477	0.0174	0.0246	0.0635	0.0171	0.0937	4e-04
5	rs3797774	179193970	0.87	0.587631181685492	0.83	0.441484906400802	0.306448508938042	0.0899101185383723	0.0241	0.0247	0.0163	0.0045	0.1466	0.0051	0.0048	0.0564	4e-04	0.0933	0.1495	0.0323	0.0017	0.1356	0.0226	0.0075	0.005	9e-04	6e-04	0.0477	0.0174	0.0246	0.0635	0.0171	0.0937	4e-04
5	rs41285557	179195867	0.87	0.587631181685492	0.83	0.441484906400802	0.300325078596342	0.0912380688461112	0.0241	0.0247	0.0163	0.0045	0.1466	0.0051	0.0048	0.0564	4e-04	0.0933	0.1495	0.0323	0.0017	0.1356	0.0226	0.0075	0.005	0.001	6e-04	0.0477	0.0174	0.0246	0.0635	0.0171	0.0937	4e-04
5	rs76987396	179199000	0.87	0.587631181685492	0.83	0.441484906400802	0.300227636031881	0.0914732154460973	0.0241	0.0247	0.0163	0.0045	0.1466	0.0051	0.0048	0.0564	4e-04	0.0933	0.1495	0.0323	0.0017	0.1356	0.0226	0.0075	0.005	0.001	6e-04	0.0477	0.0174	0.0246	0.0635	0.0171	0.0936	4e-04
5	rs62406189	179200909	0.87	0.587631181685492	0.83	0.441484906400802	0.299886719202155	0.0932049453446459	0.0241	0.0247	0.0164	0.0045	0.1467	0.0051	0.0048	0.0564	4e-04	0.0933	0.1494	0.0322	0.0017	0.1356	0.0226	0.0075	0.005	0.001	6e-04	0.0477	0.0174	0.0246	0.0635	0.0171	0.0936	4e-04
5	rs6895902	179201847	0.87	0.587631181685492	0.83	0.441484906400802	0.299497351701835	0.0939963386278548	0.0241	0.0247	0.0164	0.0045	0.1467	0.0051	0.0048	0.0564	4e-04	0.0933	0.1494	0.0322	0.0017	0.1356	0.0226	0.0075	0.005	0.001	6e-04	0.0477	0.0174	0.0246	0.0635	0.0171	0.0936	4e-04
5	rs75704521	179201888	0.87	0.587631181685492	0.83	0.441484906400802	0.301593358612973	0.0921014462994714	0.0241	0.0247	0.0164	0.0045	0.1467	0.005	0.0048	0.0564	4e-04	0.0934	0.1495	0.0323	0.0017	0.1356	0.0226	0.0075	0.005	0.001	6e-04	0.0477	0.0174	0.0246	0.0635	0.0171	0.0936	4e-04
5	rs13176869	179203479	0.87	0.587631181685492	0.83	0.441484906400802	0.300666259704393	0.0908466920878404	0.0241	0.0247	0.0164	0.0045	0.1467	0.005	0.0048	0.0564	4e-04	0.0934	0.1495	0.0323	0.0017	0.1356	0.0226	0.0075	0.005	0.001	6e-04	0.0477	0.0174	0.0246	0.0635	0.0171	0.0936	4e-04
5	rs11738269	179209059	0.87	0.587631181685492	0.83	0.441484906400802	0.298525107968727	0.0876627292794626	0.0241	0.0247	0.0164	0.0045	0.1467	0.005	0.0048	0.0564	4e-04	0.0934	0.1495	0.0323	0.0017	0.1356	0.0226	0.0075	0.005	0.001	6e-04	0.0477	0.0174	0.0246	0.0635	0.0171	0.0936	4e-04
5	rs111288820	179209566	0.87	0.587631181685492	0.83	0.441484906400802	0.297797027047274	0.0841447710698921	0.0241	0.0247	0.0164	0.0045	0.1467	0.005	0.0048	0.0564	4e-04	0.0934	0.1494	0.0323	0.0017	0.1356	0.0226	0.0075	0.005	0.001	6e-04	0.0477	0.0174	0.0246	0.0635	0.0171	0.0936	4e-04
5	rs76201679	179211916	0.87	0.587631181685492	0.83	0.441484906400802	0.288704242191195	0.077798168634899	0.0241	0.0247	0.0164	0.0044	0.1467	0.0049	0.0048	0.0565	4e-04	0.0934	0.1494	0.0322	0.0017	0.1356	0.0226	0.0074	0.005	0.001	6e-04	0.0477	0.0174	0.0246	0.0636	0.0171	0.0937	4e-04
5	rs55654737	179218842	0.87	0.587631181685492	0.83	0.441484906400802	0.271155185232334	0.0749543415105019	0.0241	0.0248	0.0163	0.0044	0.1465	0.0049	0.0048	0.0564	4e-04	0.0934	0.1495	0.0322	0.0017	0.1354	0.0225	0.0074	0.005	0.0011	6e-04	0.0477	0.0174	0.0246	0.0637	0.0171	0.0937	4e-04
5	rs41285559	179225811	0.87	0.587631181685492	0.83	0.441484906400802	0.237024325161695	0.0508398538774905	0.0241	0.0248	0.0163	0.0044	0.1465	0.005	0.0048	0.0564	5e-04	0.0935	0.1493	0.0322	0.0017	0.1353	0.0226	0.0074	0.0051	0.0011	6e-04	0.0476	0.0174	0.0246	0.0637	0.0171	0.0936	5e-04
5	rs11547064	179228893	0.87	0.587631181685492	0.83	0.441484906400802	0.238570111737837	0.084220632096698	0.0241	0.0248	0.0163	0.0044	0.1466	0.005	0.0048	0.0564	5e-04	0.0937	0.1491	0.0322	0.0017	0.1353	0.0226	0.0074	0.0052	0.0011	6e-04	0.0475	0.0174	0.0246	0.0638	0.0171	0.0934	5e-04
5	rs75359599	179229032	0.87	0.587631181685492	0.83	0.441484906400802	0.238828282437995	0.0838416024055683	0.0241	0.0248	0.0163	0.0044	0.1466	0.005	0.0048	0.0564	5e-04	0.0937	0.1491	0.0322	0.0017	0.1353	0.0226	0.0074	0.0052	0.0011	6e-04	0.0475	0.0174	0.0246	0.0638	0.0171	0.0935	5e-04
5	rs58926938	179240712	0.87	0.587631181685492	0.83	0.441484906400802	0.247346559840722	0.102627730579959	0.0241	0.0248	0.0163	0.0044	0.1467	0.0052	0.0049	0.0564	5e-04	0.0939	0.1487	0.0323	0.0017	0.1352	0.0227	0.0075	0.0055	0.0011	6e-04	0.0474	0.0173	0.0247	0.0638	0.0171	0.0931	5e-04
5	rs28495745	179243798	0.87	0.587631181685492	0.83	0.441484906400802	0.263147189239237	0.162532983161867	0.0241	0.0248	0.0164	0.0045	0.1469	0.0056	0.005	0.0563	5e-04	0.0941	0.1479	0.0324	0.0017	0.1351	0.0229	0.0076	0.0058	0.0011	6e-04	0.0469	0.0172	0.0251	0.0638	0.0173	0.0924	5e-04
5	rs513165	179249073	0.86	0.639923359357885	0.83	0.441484906400802	0.235569513290487	0.313790652930855	0.0231	0.0253	0.0167	0.0046	0.1486	0.0065	0.0053	0.056	5e-04	0.0936	0.1462	0.0322	0.0015	0.1352	0.0228	0.0077	0.0062	0.001	6e-04	0.0458	0.0173	0.0258	0.0653	0.0172	0.091	5e-04
5	rs515110	179249323	0.86	0.639923359357885	0.83	0.441484906400802	0.20608594928931	0.292914676860687	0.023	0.0253	0.0167	0.0046	0.1487	0.0065	0.0053	0.0562	5e-04	0.0936	0.1461	0.0321	0.0014	0.135	0.0228	0.0077	0.0062	0.001	6e-04	0.0458	0.0173	0.0258	0.0655	0.0173	0.0909	5e-04
5	rs113510309	179250589	0.86	0.639923359357885	0.83	0.441484906400802	0.196349838665096	0.279318783831548	0.0229	0.0255	0.0168	0.0046	0.1496	0.0065	0.0054	0.0563	5e-04	0.0937	0.1454	0.032	0.0014	0.1347	0.0227	0.0077	0.0062	0.001	6e-04	0.0456	0.0173	0.0257	0.0659	0.0173	0.0907	5e-04
5	rs75363646	179252265	0.86	0.639923359357885	0.83	0.441484906400802	0.206839842419154	0.339025557082936	0.0229	0.0256	0.0169	0.0046	0.1498	0.0065	0.0054	0.0563	5e-04	0.0938	0.1452	0.0319	0.0014	0.1345	0.0227	0.0077	0.0061	0.001	6e-04	0.0456	0.0173	0.0257	0.0661	0.0173	0.0906	5e-04
5	rs3734007	179252537	0.86	0.639923359357885	0.83	0.441484906400802	0.222202814690744	0.36721165093302	0.0229	0.0256	0.0168	0.0046	0.1499	0.0065	0.0054	0.0563	5e-04	0.0938	0.1452	0.0319	0.0014	0.1346	0.0227	0.0077	0.0061	0.001	6e-04	0.0456	0.0173	0.0257	0.0661	0.0173	0.0906	5e-04
5	rs7736542	179254796	0.86	0.639923359357885	0.83	0.441484906400802	0.219524090682521	0.352414604488849	0.0229	0.0256	0.0167	0.0046	0.15	0.0066	0.0054	0.0563	5e-04	0.0938	0.1452	0.0319	0.0014	0.1345	0.0227	0.0076	0.0061	0.001	6e-04	0.0456	0.0173	0.0257	0.0662	0.0173	0.0904	5e-04
5	rs1345579	179256923	0.86	0.639923359357885	0.83	0.441484906400802	0.215479102848206	0.401961407193244	0.0229	0.0256	0.0166	0.0046	0.1501	0.0066	0.0054	0.0563	5e-04	0.0938	0.1452	0.032	0.0014	0.1345	0.0227	0.0076	0.0061	0.001	6e-04	0.0456	0.0174	0.0257	0.0663	0.0173	0.0903	5e-04
5	rs78345236	179258176	0.86	0.639923359357885	0.83	0.441484906400802	0.233481587379512	0.432667485656692	0.0229	0.0256	0.0166	0.0046	0.1502	0.0066	0.0054	0.0563	5e-04	0.0938	0.1451	0.032	0.0014	0.1345	0.0227	0.0077	0.0061	0.001	6e-04	0.0456	0.0174	0.0257	0.0663	0.0173	0.0903	5e-04
5	rs55793208	179260099	0.86	0.639923359357885	0.83	0.441484906400802	0.218334828765106	0.394735978039587	0.023	0.0256	0.0165	0.0046	0.1504	0.0065	0.0053	0.0562	5e-04	0.0938	0.1451	0.032	0.0014	0.1345	0.0227	0.0076	0.0061	0.001	6e-04	0.0456	0.0174	0.0257	0.0665	0.0173	0.0901	5e-04
5	rs269446	179260331	0.86	0.639923359357885	0.83	0.441484906400802	0.223030691468536	0.367337785812469	0.023	0.0256	0.0165	0.0046	0.1505	0.0065	0.0053	0.0562	5e-04	0.0938	0.1451	0.032	0.0014	0.1348	0.0228	0.0076	0.006	0.001	5e-04	0.0456	0.0173	0.0257	0.0665	0.0173	0.09	5e-04
5	rs10277	179264731	0.86	0.639923359357885	0.83	0.441484906400802	0.21067277171876	0.347190016737816	0.0232	0.0257	0.0165	0.0048	0.1511	0.0063	0.0053	0.056	5e-04	0.0937	0.1449	0.0321	0.0014	0.1344	0.0228	0.0074	0.006	0.001	5e-04	0.0456	0.0172	0.0258	0.0668	0.0175	0.0896	5e-04
5	rs248247	179267783	0.86	0.639923359357885	0.83	0.441484906400802	0.209830925788348	0.393063826291004	0.0232	0.0258	0.0161	0.0049	0.1511	0.0062	0.0053	0.0557	5e-04	0.0938	0.1449	0.0321	0.0016	0.1345	0.0229	0.0073	0.006	0.0011	5e-04	0.0456	0.0172	0.0258	0.067	0.0175	0.0896	6e-04
5	rs248248	179267949	0.86	0.639923359357885	0.83	0.441484906400802	0.211194866327297	0.383966154547333	0.0232	0.0258	0.0161	0.0049	0.1511	0.0062	0.0053	0.0557	5e-04	0.0938	0.1449	0.0321	0.0016	0.1344	0.0229	0.0073	0.006	0.0011	5e-04	0.0456	0.0172	0.0257	0.067	0.0175	0.0896	6e-04
5	rs2303676	179269075	0.86	0.639923359357885	0.83	0.441484906400802	0.230263539382598	0.422539043765051	0.0233	0.0258	0.0162	0.0051	0.1512	0.0062	0.0053	0.0557	6e-04	0.0937	0.1449	0.0322	0.0016	0.1344	0.0229	0.0073	0.0062	0.0011	5e-04	0.0456	0.0172	0.025	0.0671	0.0175	0.0895	6e-04
5	rs34617509	179270167	0.86	0.639923359357885	0.83	0.441484906400802	0.242893074592581	0.455119953789333	0.0233	0.0258	0.0162	0.0052	0.1513	0.0062	0.0054	0.0557	6e-04	0.0937	0.1449	0.0323	0.0016	0.1344	0.0229	0.0073	0.0063	0.0011	5e-04	0.0456	0.0172	0.0245	0.0672	0.0175	0.0895	6e-04
5	rs248255	179271364	0.86	0.639923359357885	0.83	0.441484906400802	0.243066883095423	0.397183414126187	0.0233	0.0258	0.0163	0.0052	0.1515	0.0062	0.0054	0.0556	4e-04	0.0937	0.1449	0.0323	0.0016	0.1344	0.0229	0.0074	0.0063	0.0011	5e-04	0.0455	0.0172	0.0243	0.0672	0.0175	0.0897	5e-04
5	rs748197	179273820	0.86	0.639923359357885	0.83	0.441484906400802	0.251578676450328	0.413387878526973	0.0232	0.0258	0.0164	0.0052	0.1516	0.0061	0.0054	0.0556	4e-04	0.0936	0.1449	0.0322	0.0016	0.1343	0.0229	0.0075	0.0063	0.0011	5e-04	0.0455	0.0172	0.0242	0.0672	0.0175	0.0897	4e-04
5	rs408433	179285294	0.86	0.639923359357885	0.83	0.441484906400802	0.224192606865423	0.461014564873669	0.0232	0.0258	0.0166	0.0052	0.152	0.0061	0.0053	0.0555	4e-04	0.0934	0.1451	0.032	0.0017	0.134	0.023	0.0074	0.0063	0.0011	5e-04	0.0455	0.0172	0.0243	0.0674	0.0175	0.0896	4e-04
5	rs10060182	179285752	0.86	0.639923359357885	0.83	0.441484906400802	0.220346378638669	0.474755263278929	0.0231	0.0258	0.0166	0.0053	0.1521	0.0061	0.0053	0.0555	4e-04	0.0935	0.1453	0.032	0.0017	0.1339	0.023	0.0073	0.0063	0.0011	5e-04	0.0456	0.0172	0.0242	0.0675	0.0175	0.0895	4e-04
5	rs13936	179289659	0.86	0.639923359357885	0.83	0.441484906400802	0.135465949729516	0.325178978230885	0.0228	0.0258	0.0168	0.0052	0.1536	0.0054	0.0051	0.0544	4e-04	0.0941	0.1457	0.0317	0.0016	0.1343	0.0229	0.0063	0.0061	9e-04	4e-04	0.0458	0.0168	0.0242	0.0678	0.0174	0.0907	4e-04
5	rs30386	179290845	0.86	0.639923359357885	0.83	0.441484906400802	0.13736669741761	0.292206632606376	0.0227	0.0258	0.0168	0.0051	0.1538	0.0053	0.0051	0.0544	5e-04	0.0942	0.1457	0.0317	0.0016	0.1343	0.0229	0.0062	0.0061	9e-04	4e-04	0.0459	0.0168	0.0242	0.0678	0.0174	0.0908	4e-04
5	rs272441	179301260	0.86	0.639923359357885	0.83	0.441484906400802	0.12910417579191	0.259529890680576	0.0228	0.0258	0.0166	0.0052	0.1545	0.0052	0.0051	0.0547	4e-04	0.0942	0.1455	0.0317	0.0016	0.1344	0.0226	0.0061	0.0061	9e-04	4e-04	0.0457	0.0168	0.024	0.068	0.0172	0.0907	4e-04
5	rs61739270	179302921	0.86	0.639923359357885	0.83	0.441484906400802	0.128592377236108	0.254314910087115	0.0228	0.0258	0.0166	0.0052	0.1545	0.0052	0.0051	0.0547	4e-04	0.0942	0.1455	0.0317	0.0016	0.1344	0.0226	0.0061	0.0061	9e-04	4e-04	0.0457	0.0168	0.024	0.068	0.0172	0.0907	4e-04
5	rs62407264	179313883	0.86	0.639923359357885	0.83	0.441484906400802	0.130252647239734	0.270173735640947	0.0228	0.0258	0.0166	0.0052	0.1546	0.0052	0.0051	0.0547	4e-04	0.0942	0.1455	0.0317	0.0016	0.1344	0.0226	0.0061	0.0061	9e-04	4e-04	0.0457	0.0168	0.024	0.068	0.0172	0.0907	4e-04
5	rs27744	179319766	0.86	0.639923359357885	0.84	0.397589870063919	0.131437740720955	0.269598107849824	0.0228	0.0258	0.0166	0.0052	0.1546	0.0052	0.0051	0.0547	4e-04	0.0942	0.1455	0.0317	0.0016	0.1344	0.0226	0.0061	0.0061	9e-04	4e-04	0.0457	0.0168	0.024	0.068	0.0172	0.0907	4e-04
5	rs32437	179320720	0.86	0.639923359357885	0.84	0.397589870063919	0.127303319446402	0.269828313292017	0.0228	0.0258	0.0166	0.0052	0.1547	0.0052	0.0051	0.0547	4e-04	0.0941	0.1455	0.0317	0.0016	0.1345	0.0226	0.006	0.0061	9e-04	4e-04	0.0457	0.0168	0.024	0.0679	0.0172	0.0906	4e-04
5	rs17079782	179321728	0.86	0.639923359357885	0.84	0.397589870063919	0.119964402008865	0.258620551062643	0.0228	0.0259	0.0166	0.0052	0.1549	0.0052	0.0051	0.0547	4e-04	0.0941	0.1455	0.0317	0.0016	0.1346	0.0226	0.006	0.0061	9e-04	4e-04	0.0457	0.0168	0.024	0.0674	0.0172	0.0907	4e-04
5	rs270330	179322514	0.86	0.639923359357885	0.84	0.397589870063919	0.113976265361566	0.253298491117694	0.0228	0.0259	0.0166	0.0052	0.155	0.0052	0.0051	0.0547	4e-04	0.0941	0.1455	0.0317	0.0016	0.1346	0.0226	0.006	0.0061	9e-04	4e-04	0.0457	0.0168	0.024	0.0674	0.0172	0.0906	4e-04
5	rs26076	179342679	0.86	0.639923359357885	0.84	0.397589870063919	0.111920623482077	0.234124505675388	0.0228	0.0258	0.0168	0.0052	0.1563	0.0052	0.0051	0.055	5e-04	0.0936	0.1452	0.0318	0.0015	0.1349	0.0225	0.006	0.0061	9e-04	4e-04	0.0454	0.017	0.0239	0.0669	0.0172	0.0902	5e-04
5	rs79102171	179353875	0.86	0.639923359357885	0.83	0.441484906400802	0.104906860304309	0.226025617523983	0.0228	0.0258	0.0168	0.0052	0.1564	0.0052	0.0051	0.0551	5e-04	0.0937	0.1451	0.0318	0.0014	0.1348	0.0224	0.0059	0.0061	9e-04	4e-04	0.0453	0.017	0.0239	0.0672	0.0172	0.09	5e-04
5	rs17079808	179362813	0.87	0.587631181685492	0.83	0.441484906400802	0.0908655195338897	0.23467504402318	0.0228	0.0258	0.0168	0.0051	0.1568	0.0051	0.0051	0.0555	5e-04	0.094	0.1445	0.0318	0.0013	0.1347	0.0222	0.0058	0.0062	0.001	5e-04	0.0449	0.017	0.0239	0.0681	0.0172	0.0894	5e-04
5	rs518075	179362964	0.87	0.587631181685492	0.83	0.441484906400802	0.0940776393373722	0.246779211477227	0.0228	0.0258	0.0168	0.0051	0.1568	0.0051	0.0051	0.0555	5e-04	0.094	0.1445	0.0318	0.0013	0.1348	0.0222	0.0058	0.0062	0.001	5e-04	0.0449	0.017	0.0239	0.0681	0.0173	0.0894	5e-04
5	rs4700703	179365562	0.87	0.587631181685492	0.83	0.441484906400802	0.097867790427927	0.258847792122691	0.0228	0.0258	0.0166	0.0051	0.1568	0.0051	0.0051	0.0555	5e-04	0.094	0.1444	0.0319	0.0013	0.1349	0.0222	0.0058	0.0062	0.001	5e-04	0.0448	0.017	0.0239	0.0681	0.0172	0.0894	5e-04
5	rs76731983	179366750	0.87	0.587631181685492	0.83	0.441484906400802	0.0957728191250501	0.226461027254061	0.0228	0.0259	0.0165	0.0051	0.1568	0.0051	0.0051	0.0555	4e-04	0.0941	0.1444	0.0319	0.0013	0.1349	0.0222	0.0058	0.0062	0.001	5e-04	0.0448	0.0171	0.0239	0.0682	0.0173	0.0893	5e-04
5	rs42414	179368681	0.87	0.587631181685492	0.82	0.488512084344485	0.0947982538801437	0.243985864034284	0.0228	0.0259	0.0161	0.0051	0.1567	0.005	0.0052	0.0555	4e-04	0.0942	0.1443	0.032	0.0013	0.135	0.0222	0.0057	0.0062	0.001	5e-04	0.0449	0.0171	0.0239	0.0682	0.0173	0.0894	5e-04
5	rs466269	179370780	0.87	0.587631181685492	0.82	0.488512084344485	0.0814455091321135	0.203767785973492	0.0227	0.0259	0.0161	0.0051	0.1568	0.0052	0.0053	0.0552	4e-04	0.0942	0.1442	0.032	0.0013	0.135	0.0222	0.0059	0.0062	0.001	5e-04	0.0446	0.0171	0.0239	0.0681	0.0173	0.0894	5e-04
5	rs3797769	179388586	0.87	0.587631181685492	0.82	0.488512084344485	0.0778998255536584	0.218880969822173	0.0226	0.026	0.016	0.0049	0.1578	0.005	0.0054	0.0549	5e-04	0.0942	0.1438	0.0321	0.0016	0.1355	0.0222	0.006	0.0064	0.0011	6e-04	0.0432	0.0169	0.024	0.0679	0.0177	0.0895	7e-04
5	rs27010	179390003	0.87	0.587631181685492	0.82	0.488512084344485	0.0831991212010707	0.25059433311893	0.0226	0.026	0.016	0.0049	0.1578	0.005	0.0054	0.0549	5e-04	0.0942	0.1438	0.0321	0.0016	0.1355	0.0222	0.0061	0.0064	0.0011	6e-04	0.0432	0.0169	0.024	0.0679	0.0177	0.0895	7e-04
5	rs2162760	179391811	0.87	0.587631181685492	0.82	0.488512084344485	0.0775267160910948	0.204293819943217	0.0226	0.026	0.016	0.0049	0.1578	0.005	0.0054	0.0549	5e-04	0.0942	0.1438	0.0321	0.0016	0.1355	0.0222	0.0061	0.0064	0.0011	6e-04	0.0432	0.0169	0.024	0.0679	0.0177	0.0895	7e-04
5	rs77474502	179394027	0.87	0.587631181685492	0.82	0.488512084344485	0.0703876788867072	0.186769247482587	0.0226	0.026	0.016	0.0049	0.1578	0.005	0.0054	0.0549	5e-04	0.0942	0.1438	0.0321	0.0016	0.1355	0.0222	0.0061	0.0064	0.0011	6e-04	0.0432	0.0169	0.024	0.0679	0.0177	0.0895	7e-04
5	rs74662248	179400232	0.87	0.587631181685492	0.82	0.488512084344485	0.0560173406689092	0.224503833117382	0.0225	0.0259	0.0161	0.0049	0.1583	0.0049	0.0054	0.0545	5e-04	0.0943	0.1434	0.0321	0.0018	0.1357	0.0222	0.006	0.0064	0.0011	6e-04	0.043	0.017	0.0239	0.0679	0.0178	0.0895	7e-04
5	rs17079867	179400870	0.88	0.538208189821859	0.82	0.488512084344485	0.0652850199605912	0.231816804768686	0.0222	0.0256	0.0163	0.0049	0.16	0.0047	0.0054	0.053	6e-04	0.0943	0.1422	0.032	0.0025	0.1367	0.0221	0.0057	0.0066	0.0013	8e-04	0.0425	0.0173	0.0236	0.0681	0.0182	0.089	8e-04
5	rs26073	179401287	0.88	0.538208189821859	0.82	0.488512084344485	0.0808137526446129	0.209260572369943	0.022	0.0253	0.0166	0.005	0.1615	0.0044	0.0053	0.0515	7e-04	0.0947	0.141	0.0322	0.0031	0.1373	0.0223	0.0055	0.0068	0.0015	9e-04	0.042	0.0175	0.0232	0.0673	0.0188	0.089	9e-04
5	rs17079868	179401333	0.88	0.538208189821859	0.82	0.488512084344485	0.0736679034301015	0.21759003357919	0.0219	0.0252	0.0166	0.0049	0.1618	0.0044	0.0052	0.0513	7e-04	0.0948	0.1409	0.0321	0.0032	0.1373	0.0222	0.0054	0.0068	0.0015	9e-04	0.0419	0.0177	0.0232	0.0671	0.0189	0.0891	9e-04
5	rs17079875	179401542	0.88	0.538208189821859	0.82	0.488512084344485	0.0669846087752095	0.22875138966079	0.0218	0.0251	0.0167	0.005	0.163	0.0043	0.0052	0.051	7e-04	0.095	0.1405	0.0319	0.0034	0.1372	0.0221	0.0052	0.0068	0.0016	0.001	0.0415	0.0182	0.0231	0.0666	0.019	0.0894	9e-04
5	rs75808567	179409434	0.88	0.538208189821859	0.82	0.488512084344485	0.0620281731147233	0.118060459818435	0.0216	0.025	0.0168	0.0051	0.1649	0.0041	0.005	0.0504	8e-04	0.0953	0.1398	0.0316	0.0037	0.1369	0.022	0.0049	0.0069	0.0018	0.001	0.0409	0.0189	0.023	0.0657	0.0193	0.0897	9e-04
5	rs10058085	179412870	0.88	0.538208189821859	0.82	0.488512084344485	0.0680261831434473	0.158753877071578	0.0216	0.025	0.0168	0.0052	0.165	0.0041	0.005	0.0504	8e-04	0.0953	0.1398	0.0316	0.0037	0.1369	0.022	0.0049	0.0069	0.0018	0.001	0.0409	0.0189	0.023	0.0657	0.0193	0.0898	9e-04
5	rs857189	179428735	0.88	0.538208189821859	0.82	0.488512084344485	0.0798050296895221	0.17976918329865	0.0216	0.0249	0.0168	0.0052	0.1651	0.0041	0.005	0.0504	8e-04	0.0953	0.1398	0.0316	0.0038	0.1368	0.022	0.0049	0.0069	0.0018	0.001	0.0408	0.019	0.023	0.0657	0.0193	0.0898	9e-04
5	rs248318	179430530	0.88	0.538208189821859	0.82	0.488512084344485	0.075505973507607	0.184425714497837	0.0216	0.0249	0.0168	0.0052	0.1651	0.0042	0.005	0.0504	8e-04	0.0953	0.1397	0.0316	0.0038	0.1368	0.022	0.0049	0.0069	0.0018	0.001	0.0408	0.019	0.023	0.0657	0.0193	0.0898	9e-04
5	rs17681505	179440576	0.88	0.538208189821859	0.82	0.488512084344485	0.0776144027620591	0.177255701343504	0.0216	0.0249	0.0168	0.0052	0.1652	0.0042	0.0051	0.0503	7e-04	0.0953	0.1397	0.0316	0.0038	0.1368	0.022	0.0049	0.0069	0.0018	0.001	0.0408	0.0191	0.023	0.0657	0.0193	0.0898	9e-04
5	rs11249664	179444267	0.88	0.538208189821859	0.82	0.488512084344485	0.0777021532947439	0.177556673590992	0.0216	0.0249	0.0168	0.0052	0.1652	0.0042	0.0051	0.0503	7e-04	0.0953	0.1397	0.0316	0.0038	0.1368	0.022	0.0049	0.0069	0.0018	0.001	0.0408	0.0191	0.023	0.0657	0.0193	0.0898	9e-04
5	rs77947924	179449370	0.88	0.538208189821859	0.82	0.488512084344485	0.0761973980915549	0.169098063038906	0.0216	0.0249	0.0168	0.0052	0.1652	0.0042	0.005	0.0503	7e-04	0.0953	0.1397	0.0317	0.0038	0.1368	0.022	0.0049	0.0069	0.0018	0.001	0.0408	0.0191	0.023	0.0657	0.0193	0.0898	9e-04
5	rs72813801	179457643	0.88	0.538208189821859	0.82	0.488512084344485	0.0811743702304277	0.200830392877578	0.0216	0.0249	0.0168	0.0052	0.1652	0.0043	0.0049	0.0503	7e-04	0.0952	0.1397	0.0323	0.0038	0.1367	0.022	0.0048	0.0068	0.0018	0.001	0.0408	0.0191	0.023	0.0657	0.0192	0.0898	9e-04
5	rs10479453	179457898	0.88	0.538208189821859	0.82	0.488512084344485	0.0813098672586799	0.200935053612401	0.0216	0.0249	0.0168	0.0052	0.1652	0.0043	0.0049	0.0503	7e-04	0.0951	0.1397	0.0323	0.0038	0.1367	0.022	0.0048	0.0068	0.0018	0.001	0.0408	0.0191	0.023	0.0657	0.0192	0.0898	9e-04
5	rs62405019	179461974	0.88	0.538208189821859	0.82	0.488512084344485	0.0820804209050102	0.197803209103784	0.0216	0.0249	0.0168	0.0053	0.1653	0.0043	0.0049	0.0503	7e-04	0.0952	0.1397	0.0323	0.0038	0.1367	0.022	0.0048	0.0068	0.0018	0.001	0.0408	0.0191	0.0227	0.0657	0.0192	0.0898	9e-04
5	rs13161895	179471201	0.88	0.538208189821859	0.82	0.488512084344485	0.0794705943994427	0.188610353570671	0.0217	0.0249	0.0167	0.0053	0.1654	0.0043	0.0049	0.0503	7e-04	0.0951	0.1397	0.0324	0.0038	0.1367	0.022	0.0048	0.0068	0.0018	0.001	0.0407	0.0191	0.0227	0.0657	0.0191	0.0898	9e-04
5	rs4298216	179475279	0.88	0.538208189821859	0.82	0.488512084344485	0.077768008111176	0.187075670563443	0.0217	0.0248	0.0167	0.0053	0.1654	0.0043	0.0049	0.0503	7e-04	0.0951	0.1397	0.0324	0.0038	0.1367	0.022	0.0048	0.0068	0.0018	0.001	0.0407	0.0191	0.0227	0.0657	0.0191	0.0898	9e-04
5	rs78604443	179476195	0.88	0.538208189821859	0.82	0.488512084344485	0.0773296545097356	0.173458725360656	0.0216	0.0248	0.0167	0.0053	0.1654	0.0042	0.0048	0.0504	7e-04	0.0951	0.1397	0.0327	0.0039	0.1367	0.022	0.0048	0.0067	0.0018	0.001	0.0407	0.0191	0.0227	0.0656	0.019	0.0898	9e-04
5	rs77241190	179491667	0.88	0.538208189821859	0.82	0.488512084344485	0.079872025016724	0.158464482425801	0.0216	0.0248	0.0167	0.0055	0.1654	0.0043	0.0047	0.0505	7e-04	0.095	0.1397	0.0334	0.0039	0.1367	0.022	0.0047	0.0066	0.0017	0.001	0.0406	0.019	0.0229	0.0655	0.0188	0.0895	8e-04
5	rs116565981	179494469	0.88	0.538208189821859	0.82	0.488512084344485	0.0822624043847612	0.153573595268174	0.0216	0.0248	0.0167	0.0056	0.1654	0.0043	0.0047	0.0505	7e-04	0.095	0.1398	0.0335	0.0039	0.1367	0.022	0.0047	0.0066	0.0017	0.001	0.0406	0.019	0.0229	0.0655	0.0187	0.0895	8e-04
5	rs12652904	179496422	0.88	0.538208189821859	0.82	0.488512084344485	0.0841426272791583	0.163019752748501	0.0216	0.0248	0.0167	0.0056	0.1654	0.0043	0.0046	0.0505	8e-04	0.095	0.1398	0.0336	0.0039	0.1367	0.022	0.0047	0.0066	0.0017	0.001	0.0406	0.019	0.0229	0.0654	0.0187	0.0894	9e-04
5	rs79421803	179497300	0.88	0.538208189821859	0.82	0.488512084344485	0.0834056502639493	0.157693680167223	0.0216	0.0248	0.0167	0.0056	0.1654	0.0043	0.0046	0.0505	8e-04	0.095	0.1397	0.0337	0.0039	0.1367	0.022	0.0047	0.0066	0.0017	0.001	0.0406	0.019	0.0229	0.0654	0.0187	0.0894	9e-04
5	Affx-26223538	179498595	0.88	0.538208189821859	0.82	0.488512084344485	0.0847908808086307	0.159526511096453	0.0215	0.0247	0.0167	0.0057	0.1653	0.0043	0.0046	0.0505	8e-04	0.0949	0.1397	0.0338	0.0039	0.1367	0.022	0.0047	0.0066	0.0017	0.001	0.0406	0.0191	0.023	0.0654	0.0187	0.0894	9e-04
5	rs28478989	179500185	0.88	0.538208189821859	0.82	0.488512084344485	0.0830845242004377	0.155485078419996	0.0215	0.0248	0.0167	0.0057	0.1653	0.0043	0.0046	0.0505	7e-04	0.0949	0.1398	0.0339	0.0039	0.1367	0.022	0.0047	0.0066	0.0017	0.001	0.0405	0.0191	0.023	0.0653	0.0186	0.0895	8e-04
5	rs13161042	179500771	0.88	0.538208189821859	0.81	0.53874877155386	0.0887711295364357	0.151860496844653	0.0215	0.0247	0.0167	0.0057	0.1652	0.0043	0.0046	0.0505	7e-04	0.0949	0.1397	0.0339	0.0039	0.1367	0.022	0.0047	0.0067	0.0017	0.001	0.0405	0.0191	0.023	0.0653	0.0186	0.0895	8e-04
5	rs1961582	179505667	0.88	0.538208189821859	0.81	0.53874877155386	0.0954722850269852	0.186565060719387	0.0214	0.0248	0.0167	0.0057	0.1652	0.0044	0.0046	0.0504	7e-04	0.095	0.1398	0.0338	0.0039	0.1368	0.0221	0.0047	0.0067	0.0017	0.001	0.0404	0.0191	0.023	0.0652	0.0185	0.0895	8e-04
5	rs115398593	179506157	0.88	0.538208189821859	0.81	0.53874877155386	0.0905990023102235	0.173757448789393	0.0214	0.0248	0.0167	0.0057	0.1653	0.0044	0.0046	0.0504	7e-04	0.095	0.1398	0.0338	0.0039	0.1369	0.0221	0.0047	0.0067	0.0017	0.001	0.0404	0.0191	0.023	0.0652	0.0185	0.0895	8e-04
5	rs12656758	179518590	0.88	0.538208189821859	0.81	0.53874877155386	0.0914487316433938	0.206508097723319	0.0213	0.0249	0.0165	0.0058	0.1653	0.0045	0.0047	0.0504	7e-04	0.0954	0.1396	0.0334	0.004	0.1369	0.022	0.0049	0.0068	0.0017	0.001	0.0401	0.0192	0.0229	0.0649	0.0184	0.0894	0.001
5	rs78901132	179521635	0.88	0.538208189821859	0.81	0.53874877155386	0.0881036474698364	0.205874635080142	0.0214	0.025	0.0165	0.0058	0.1654	0.0045	0.0048	0.0504	8e-04	0.0955	0.1395	0.0334	0.0041	0.1368	0.022	0.0049	0.0068	0.0017	0.001	0.0401	0.0193	0.0228	0.0648	0.0185	0.0893	0.001
5	rs7728341	179524425	0.88	0.538208189821859	0.81	0.53874877155386	0.0882464102254914	0.21309159484377	0.0214	0.025	0.0165	0.0059	0.1654	0.0045	0.0048	0.0504	8e-04	0.0956	0.1394	0.0333	0.0041	0.1367	0.022	0.005	0.0068	0.0017	0.0011	0.0401	0.0194	0.0228	0.0649	0.0185	0.0893	0.001
5	rs7725201	179529124	0.88	0.538208189821859	0.81	0.53874877155386	0.0903329803079471	0.232585218397759	0.0213	0.0251	0.0164	0.0059	0.1659	0.0045	0.0048	0.0502	8e-04	0.0962	0.1394	0.0331	0.0041	0.1363	0.0219	0.0051	0.0068	0.0018	0.0011	0.0398	0.0193	0.0227	0.0649	0.0186	0.0889	0.0011
5	rs34859584	179530438	0.88	0.538208189821859	0.81	0.53874877155386	0.101804356314041	0.254427924721976	0.0211	0.0251	0.0161	0.0059	0.1658	0.0046	0.0049	0.0501	9e-04	0.0969	0.1391	0.033	0.0043	0.1363	0.0219	0.0051	0.0069	0.0019	0.0011	0.0397	0.0191	0.0227	0.0649	0.0187	0.0889	0.0011
5	rs4700870	179533441	0.88	0.538208189821859	0.81	0.53874877155386	0.108880309764388	0.237323412800166	0.021	0.0252	0.0161	0.0059	0.166	0.0046	0.0048	0.0499	9e-04	0.0974	0.1389	0.0329	0.0046	0.1365	0.0219	0.0051	0.0069	0.0018	0.0011	0.0395	0.019	0.0227	0.0647	0.0187	0.0888	0.0011
5	rs77271640	179537222	0.89	0.491600132839596	0.81	0.53874877155386	0.103690509874603	0.242092185144619	0.021	0.0252	0.016	0.006	0.1657	0.0047	0.0049	0.0498	9e-04	0.0977	0.139	0.0329	0.0047	0.1364	0.022	0.0052	0.0069	0.0018	0.0011	0.0394	0.019	0.0227	0.0646	0.0187	0.0885	0.0012
5	rs12656413	179543811	0.89	0.491600132839596	0.81	0.53874877155386	0.125132928273012	0.282115512348375	0.021	0.0253	0.016	0.006	0.1652	0.0049	0.005	0.0497	9e-04	0.0981	0.1392	0.0328	0.0051	0.1362	0.0221	0.0052	0.0069	0.0018	0.0012	0.0393	0.0191	0.0228	0.0643	0.0187	0.0881	0.0012
5	rs77441079	179545947	0.89	0.491600132839596	0.81	0.53874877155386	0.121294861199871	0.275834932290775	0.021	0.0253	0.0159	0.006	0.165	0.0048	0.005	0.0496	9e-04	0.0985	0.1392	0.0328	0.0051	0.1363	0.0222	0.0052	0.0068	0.0018	0.0012	0.0392	0.0192	0.0228	0.0644	0.0187	0.0879	0.0012
5	rs11249669	179547917	0.89	0.491600132839596	0.81	0.53874877155386	0.118929421104205	0.261921657587252	0.021	0.0253	0.0159	0.006	0.1648	0.0047	0.005	0.0495	9e-04	0.0989	0.1391	0.0328	0.0051	0.1364	0.0223	0.0053	0.0067	0.0018	0.0012	0.039	0.0195	0.0229	0.0644	0.0186	0.0879	0.0012
5	Affx-26224094	179548823	0.89	0.491600132839596	0.81	0.53874877155386	0.119791524359299	0.267873511848278	0.021	0.0253	0.0159	0.006	0.1648	0.0047	0.005	0.0495	9e-04	0.0989	0.139	0.0328	0.0051	0.1363	0.0223	0.0053	0.0067	0.0018	0.0012	0.039	0.0195	0.0229	0.0645	0.0186	0.0878	0.0012
5	rs13360581	179552335	0.89	0.491600132839596	0.81	0.53874877155386	0.108419240227292	0.244990302826352	0.0209	0.0253	0.0159	0.006	0.1647	0.0047	0.005	0.0494	9e-04	0.0994	0.1389	0.0328	0.0051	0.1363	0.0223	0.0052	0.0067	0.0018	0.0012	0.0389	0.0196	0.023	0.0646	0.0187	0.0875	0.0013
5	rs56306954	179553774	0.89	0.491600132839596	0.81	0.53874877155386	0.11027078844304	0.242426021465358	0.0209	0.0253	0.0159	0.006	0.1646	0.0047	0.0049	0.0488	9e-04	0.0997	0.1389	0.0328	0.0051	0.1366	0.0224	0.0052	0.0067	0.0018	0.0012	0.0388	0.0197	0.0231	0.0645	0.0189	0.0873	0.0013
5	rs11739942	179562369	0.89	0.491600132839596	0.81	0.53874877155386	0.071859074949205	0.209260572369943	0.0208	0.0252	0.0158	0.006	0.1637	0.0049	0.005	0.0489	9e-04	0.1017	0.1388	0.033	0.0054	0.1358	0.0226	0.0051	0.006	0.0019	0.0013	0.0374	0.0201	0.0236	0.0649	0.0192	0.0864	0.0013
5	rs11546322	179563435	0.89	0.491600132839596	0.81	0.53874877155386	0.0763491900200454	0.222552184077505	0.0208	0.0252	0.0158	0.006	0.1636	0.005	0.005	0.0489	0.001	0.1019	0.1388	0.033	0.0054	0.1357	0.0226	0.005	0.006	0.0019	0.0013	0.0372	0.0201	0.0237	0.065	0.0193	0.0863	0.0013
5	rs4700716	179565792	0.89	0.491600132839596	0.81	0.53874877155386	0.0684295900569572	0.198324034213536	0.0207	0.0251	0.0158	0.006	0.1636	0.005	0.0051	0.049	0.001	0.1023	0.1385	0.0331	0.0055	0.1355	0.0226	0.0051	0.0059	0.0019	0.0013	0.0372	0.0201	0.0238	0.0649	0.0192	0.0863	0.0013
5	rs11741286	179568099	0.9	0.447749409690379	0.82	0.488512084344485	0.0668054025926087	0.192104727748342	0.0207	0.025	0.0158	0.006	0.1635	0.005	0.0051	0.0491	0.001	0.1027	0.1384	0.0331	0.0055	0.1354	0.0226	0.0051	0.0059	0.0019	0.0013	0.037	0.0201	0.0238	0.0649	0.0192	0.0863	0.0013
5	rs55963714	179569483	0.9	0.447749409690379	0.82	0.488512084344485	0.0633254381859054	0.185851008116084	0.0207	0.025	0.0157	0.006	0.1634	0.005	0.0051	0.0491	0.001	0.1028	0.1383	0.0331	0.0055	0.1354	0.0226	0.0051	0.0059	0.002	0.0013	0.037	0.0202	0.0238	0.0649	0.0192	0.0863	0.0013
5	rs6878663	179577149	0.9	0.447749409690379	0.82	0.488512084344485	0.0591003358325687	0.197699099405354	0.0209	0.0245	0.0158	0.0064	0.163	0.0056	0.0056	0.0486	0.0011	0.1046	0.1364	0.0337	0.0053	0.1343	0.0226	0.0054	0.0059	0.002	0.0016	0.0364	0.0199	0.0242	0.0656	0.019	0.0859	0.0013
5	rs73813820	179580060	0.9	0.447749409690379	0.82	0.488512084344485	0.050507031013448	0.221146125014922	0.0211	0.0243	0.0155	0.0065	0.1629	0.0058	0.0058	0.0486	0.0011	0.1063	0.1353	0.0336	0.0053	0.1334	0.0225	0.0055	0.0059	0.002	0.0017	0.0357	0.02	0.0244	0.0654	0.0189	0.0865	0.0013
5	rs112538306	179582370	0.9	0.447749409690379	0.82	0.488512084344485	0.0450980084969143	0.236660424985472	0.0212	0.0242	0.0154	0.0066	0.1629	0.006	0.0059	0.0487	0.0011	0.1071	0.1343	0.0334	0.0052	0.133	0.0224	0.0056	0.0059	0.0021	0.0018	0.0353	0.0201	0.0246	0.0652	0.0188	0.087	0.0014
5	rs74773571	179583427	0.9	0.447749409690379	0.82	0.488512084344485	0.0474015863172845	0.249470313126324	0.0213	0.0241	0.015	0.0066	0.1626	0.0061	0.006	0.0488	0.0011	0.1074	0.134	0.0336	0.0052	0.1329	0.0224	0.0057	0.0058	0.0021	0.0018	0.0352	0.0201	0.0246	0.0654	0.0187	0.0872	0.0014
5	rs4632753	179583872	0.9	0.447749409690379	0.82	0.488512084344485	0.051387801579193	0.247899378095038	0.0213	0.0241	0.0149	0.0066	0.1626	0.0062	0.006	0.0488	0.0011	0.1075	0.1339	0.0336	0.0052	0.1328	0.0225	0.0057	0.0058	0.0021	0.0019	0.0352	0.0201	0.0246	0.0654	0.0187	0.0874	0.0014
5	rs10070065	179584718	0.9	0.447749409690379	0.82	0.488512084344485	0.0577888435266289	0.254314910087115	0.0213	0.0241	0.0146	0.0067	0.1621	0.0063	0.006	0.0488	0.0011	0.1076	0.1338	0.0337	0.0052	0.1327	0.0225	0.0057	0.0058	0.0021	0.0018	0.0351	0.02	0.0247	0.0657	0.0187	0.0875	0.0014
5	rs6894856	179585577	0.9	0.447749409690379	0.82	0.488512084344485	0.0709448913158562	0.261465553772957	0.0215	0.024	0.0144	0.0068	0.1616	0.0065	0.0061	0.0489	0.0012	0.1079	0.1335	0.0338	0.0052	0.1328	0.0225	0.0058	0.0058	0.0021	0.0018	0.0349	0.0201	0.0247	0.0658	0.0186	0.0877	0.0014
5	rs17682426	179586913	0.9	0.447749409690379	0.82	0.488512084344485	0.0878185620881892	0.2668404056607	0.0213	0.0238	0.0143	0.0069	0.1614	0.0066	0.0061	0.0491	0.0012	0.1081	0.1336	0.0341	0.0052	0.1331	0.0225	0.0058	0.0058	0.0021	0.0018	0.0345	0.02	0.0248	0.0656	0.0186	0.0877	0.0013
5	rs58338994	179586926	0.9	0.447749409690379	0.82	0.488512084344485	0.092646788606298	0.267873511848278	0.0213	0.0238	0.0143	0.007	0.1614	0.0066	0.0061	0.0491	0.0012	0.1081	0.1336	0.0341	0.0052	0.1331	0.0225	0.0058	0.0058	0.0021	0.0018	0.0344	0.02	0.0248	0.0656	0.0186	0.0877	0.0013
5	rs72813683	179588325	0.9	0.447749409690379	0.82	0.488512084344485	0.0989387513644405	0.263291458474518	0.0213	0.0237	0.0144	0.007	0.1613	0.0066	0.006	0.0492	0.0012	0.1082	0.1334	0.0342	0.0052	0.1331	0.0225	0.0058	0.0058	0.0021	0.0018	0.0342	0.02	0.0249	0.0656	0.0185	0.0878	0.0013
5	rs10078578	179589988	0.9	0.447749409690379	0.82	0.488512084344485	0.114171911357444	0.261237595115044	0.0212	0.0236	0.0145	0.0071	0.1612	0.0066	0.006	0.0492	0.0011	0.1084	0.1333	0.0344	0.0052	0.1331	0.0226	0.0058	0.0058	0.0021	0.0018	0.034	0.02	0.025	0.0657	0.0185	0.0879	0.0012
5	rs7715180	179594329	0.9	0.447749409690379	0.82	0.488512084344485	0.106212251935315	0.258847792122691	0.0212	0.0235	0.0145	0.0071	0.1613	0.0066	0.0061	0.0493	0.0012	0.1084	0.1332	0.0345	0.0051	0.133	0.0225	0.0058	0.0058	0.002	0.0018	0.034	0.02	0.025	0.0658	0.0186	0.0879	0.0012
5	rs1867458	179597784	0.9	0.447749409690379	0.82	0.488512084344485	0.106426329649229	0.261579556420856	0.0212	0.0235	0.0145	0.0071	0.1613	0.0066	0.0061	0.0494	0.0011	0.1084	0.1331	0.0345	0.0051	0.1329	0.0225	0.0058	0.0058	0.002	0.0018	0.034	0.02	0.025	0.0658	0.0186	0.0879	0.0012
5	rs62406137	179601903	0.9	0.447749409690379	0.82	0.488512084344485	0.116167991530784	0.23699184441006	0.0213	0.0233	0.0143	0.0074	0.162	0.0068	0.0063	0.0508	0.0012	0.1092	0.1318	0.0346	0.0048	0.1311	0.0225	0.0057	0.0059	0.002	0.0019	0.033	0.0197	0.0255	0.0664	0.0189	0.088	0.0012
5	rs73336794	179603862	0.9	0.447749409690379	0.83	0.441484906400802	0.101544096533979	0.21255813402868	0.0213	0.0233	0.0141	0.0074	0.1619	0.0069	0.0064	0.0519	0.0012	0.109	0.1306	0.0349	0.0046	0.1299	0.0225	0.0057	0.006	0.0019	0.0019	0.0325	0.0199	0.0261	0.0664	0.0191	0.0888	0.0012
5	rs11749104	179604855	0.9	0.447749409690379	0.83	0.441484906400802	0.0948729978788712	0.206508097723319	0.0213	0.0233	0.0141	0.0074	0.1619	0.0069	0.0065	0.0523	0.0012	0.1089	0.1303	0.0351	0.0045	0.1296	0.0225	0.0056	0.006	0.0019	0.0019	0.0324	0.02	0.0262	0.0663	0.0192	0.0889	0.0012
5	rs2028726	179607478	0.9	0.447749409690379	0.83	0.441484906400802	0.0868960842637275	0.19499874107946	0.0214	0.0233	0.0141	0.0073	0.1618	0.0069	0.0065	0.0527	0.0012	0.1089	0.1299	0.0353	0.0044	0.1292	0.0225	0.0056	0.006	0.0018	0.0019	0.0322	0.0201	0.0265	0.0663	0.0193	0.0891	0.0012
5	rs13168609	179613262	0.91	0.406594937265203	0.83	0.441484906400802	0.0776802096738393	0.185647165013415	0.0215	0.0233	0.014	0.0073	0.1618	0.007	0.0065	0.0535	0.0012	0.1088	0.1295	0.0355	0.0042	0.1286	0.0226	0.0056	0.006	0.0018	0.0018	0.032	0.0201	0.0267	0.0662	0.0193	0.0897	0.0012
5	rs4700723	179614846	0.91	0.406594937265203	0.83	0.441484906400802	0.0644070893437187	0.191898573815898	0.0215	0.0233	0.014	0.0073	0.1617	0.007	0.0065	0.0535	0.0012	0.1087	0.1295	0.0355	0.0041	0.1285	0.0225	0.0056	0.006	0.0018	0.0018	0.0319	0.0201	0.0267	0.0663	0.0193	0.0898	0.0012
5	rs4400089	179617799	0.91	0.406594937265203	0.84	0.397589870063919	0.0265959943924131	0.0885125145235343	0.0218	0.0228	0.0131	0.0068	0.1629	0.0062	0.0064	0.057	0.0013	0.1072	0.1288	0.0351	0.0033	0.1279	0.0215	0.005	0.006	0.0016	0.0019	0.0306	0.0208	0.0278	0.0678	0.019	0.0918	0.0011
5	rs4700725	179618025	0.91	0.406594937265203	0.84	0.397589870063919	0.0219962468942764	0.0769916772619954	0.0218	0.0227	0.013	0.0067	0.1632	0.006	0.0063	0.0575	0.0012	0.1072	0.1284	0.0349	0.0031	0.1279	0.0214	0.0048	0.006	0.0016	0.0019	0.0302	0.0209	0.0281	0.0679	0.019	0.0925	0.0011
5	rs7737438	179619222	0.91	0.406594937265203	0.84	0.397589870063919	0.0224621318413796	0.0597464449684687	0.0219	0.0225	0.0129	0.0065	0.1636	0.0058	0.0062	0.0584	0.0012	0.1071	0.1282	0.0347	0.0028	0.1275	0.0213	0.0046	0.0059	0.0015	0.0019	0.0296	0.0212	0.0285	0.0682	0.0189	0.0936	0.0011
5	rs77138876	179623676	0.91	0.406594937265203	0.84	0.397589870063919	0.101596115230466	0.0640889964898821	0.0219	0.0223	0.0127	0.0072	0.1639	0.0057	0.0064	0.059	0.0014	0.1067	0.128	0.0347	0.0026	0.1272	0.0211	0.0045	0.0058	0.0015	0.0019	0.0292	0.0213	0.029	0.0676	0.0187	0.0942	0.001
5	rs79917833	179624702	0.91	0.406594937265203	0.84	0.397589870063919	0.148285731074245	0.0655878312910603	0.0219	0.0223	0.0127	0.0073	0.1639	0.0056	0.0064	0.0591	0.0014	0.1067	0.128	0.0347	0.0026	0.1271	0.0211	0.0044	0.0058	0.0014	0.0019	0.0291	0.0214	0.0291	0.0675	0.0186	0.0943	0.001
5	rs56342752	179628519	0.91	0.406594937265203	0.84	0.397589870063919	0.160561009748008	0.0594177684161	0.0219	0.0222	0.0126	0.0073	0.1639	0.0056	0.0064	0.0596	0.0015	0.1067	0.1278	0.0348	0.0025	0.127	0.021	0.0044	0.0057	0.0014	0.0019	0.0288	0.0215	0.0294	0.0675	0.0185	0.0946	0.001
5	rs35034138	179633229	0.91	0.406594937265203	0.84	0.397589870063919	0.189440463726451	0.0572679468469331	0.0219	0.0222	0.0125	0.0073	0.1638	0.0054	0.0063	0.0598	0.0016	0.1067	0.1277	0.0347	0.0025	0.1277	0.0209	0.0043	0.0057	0.0014	0.0019	0.0288	0.0215	0.0295	0.0674	0.0184	0.0947	0.001
5	rs6868576	179633724	0.91	0.406594937265203	0.84	0.397589870063919	0.196118533149896	0.0583712035217397	0.0219	0.0222	0.0125	0.0073	0.1638	0.0054	0.0063	0.0599	0.0016	0.1068	0.1277	0.0347	0.0025	0.1277	0.0209	0.0043	0.0057	0.0014	0.0019	0.0287	0.0215	0.0296	0.0674	0.0184	0.0947	0.001
5	rs56929977	179637426	0.91	0.406594937265203	0.84	0.397589870063919	0.208392181136501	0.0559815651319115	0.0218	0.0222	0.0125	0.0073	0.1637	0.0054	0.0063	0.0601	0.0016	0.1067	0.1273	0.0348	0.0025	0.1276	0.021	0.0042	0.0057	0.0014	0.0019	0.0287	0.0215	0.0297	0.0675	0.0187	0.0949	0.001
5	rs74421388	179637947	0.91	0.406594937265203	0.83	0.441484906400802	0.212362161654258	0.0562378374433771	0.0218	0.0222	0.0124	0.0073	0.1637	0.0054	0.0063	0.0601	0.0016	0.1066	0.1273	0.0348	0.0025	0.1276	0.021	0.0042	0.0056	0.0014	0.0019	0.0286	0.0216	0.0298	0.0675	0.0187	0.0949	0.001
5	rs13156915	179648066	0.91	0.406594937265203	0.83	0.441484906400802	0.236895760185462	0.0568807159807942	0.0218	0.0221	0.0123	0.0073	0.1636	0.0053	0.0063	0.0607	0.0016	0.1061	0.1271	0.0347	0.0025	0.1274	0.0209	0.0041	0.0057	0.0014	0.0018	0.0284	0.0217	0.0299	0.0674	0.0191	0.0954	9e-04
5	rs6882940	179648989	0.91	0.406594937265203	0.83	0.441484906400802	0.239000481875012	0.0576563028099077	0.0218	0.0222	0.0123	0.0073	0.1635	0.0053	0.0063	0.0607	0.0016	0.1062	0.1271	0.0347	0.0025	0.1273	0.0209	0.0041	0.0057	0.0014	0.0018	0.0284	0.0217	0.0299	0.0674	0.0191	0.0954	9e-04
5	rs73811322	179659528	0.91	0.406594937265203	0.83	0.441484906400802	0.168534857567794	0.0561096384121805	0.0222	0.0221	0.0124	0.007	0.1635	0.0051	0.0064	0.0608	0.0016	0.1053	0.1268	0.0349	0.0024	0.1273	0.0211	0.0039	0.0057	0.0012	0.0017	0.0278	0.0227	0.0303	0.0674	0.0188	0.0967	9e-04
5	rs13435	179661692	0.91	0.406594937265203	0.83	0.441484906400802	0.172373931299221	0.0583060569503148	0.0222	0.022	0.0123	0.007	0.1635	0.0051	0.0064	0.0608	0.0016	0.1053	0.1268	0.035	0.0024	0.1273	0.021	0.0039	0.0057	0.0012	0.0017	0.0278	0.0227	0.0302	0.0674	0.0188	0.0966	9e-04
5	rs7726664	179672108	0.91	0.406594937265203	0.83	0.441484906400802	0.15857730341902	0.0535721753336495	0.0221	0.022	0.0121	0.007	0.1637	0.0051	0.0065	0.0608	0.0015	0.1053	0.1265	0.0351	0.0025	0.1273	0.021	0.0041	0.0057	0.0012	0.0014	0.0278	0.0229	0.0303	0.0675	0.0186	0.0968	0.001
5	rs35086704	179672831	0.91	0.406594937265203	0.83	0.441484906400802	0.157353324909769	0.0504720913336642	0.0221	0.022	0.0121	0.007	0.1637	0.0051	0.0065	0.0608	0.0015	0.1053	0.1265	0.0351	0.0025	0.1273	0.021	0.0041	0.0057	0.0012	0.0014	0.0278	0.0229	0.0303	0.0675	0.0187	0.0968	0.001
5	rs35759987	179679980	0.91	0.406594937265203	0.83	0.441484906400802	0.147729566763138	0.0504109108230299	0.0222	0.022	0.0121	0.007	0.1636	0.0051	0.0065	0.0609	0.0016	0.1052	0.1265	0.0351	0.0024	0.127	0.021	0.0041	0.0058	0.0012	0.0014	0.0277	0.0229	0.0304	0.0676	0.0186	0.097	0.001
5	rs6875134	179682174	0.91	0.406594937265203	0.83	0.441484906400802	0.148974471477342	0.0511472113061697	0.0222	0.022	0.0121	0.0069	0.1636	0.0051	0.0065	0.0609	0.0016	0.105	0.1265	0.0352	0.0024	0.1271	0.021	0.0041	0.0058	0.0012	0.0014	0.0277	0.0229	0.0304	0.0676	0.0186	0.0971	0.001
5	rs12522221	179689289	0.91	0.406594937265203	0.84	0.397589870063919	0.143871156235319	0.0478109234966715	0.0222	0.0219	0.0121	0.0069	0.1636	0.0051	0.0065	0.061	0.0016	0.1049	0.1264	0.0352	0.0024	0.127	0.0209	0.0041	0.0058	0.0012	0.0014	0.0276	0.023	0.0304	0.0677	0.0186	0.0972	0.001
5	rs34280668	179689308	0.91	0.406594937265203	0.85	0.356744695657816	0.143132419461858	0.0479305133119256	0.0222	0.0219	0.0121	0.0069	0.1636	0.0051	0.0065	0.061	0.0016	0.1049	0.1265	0.0352	0.0024	0.127	0.0209	0.0041	0.0058	0.0012	0.0014	0.0276	0.023	0.0304	0.0677	0.0186	0.0972	0.001
5	rs11744336	179706870	0.91	0.406594937265203	0.85	0.356744695657816	0.133919819563139	0.0417189648434239	0.022	0.0213	0.0119	0.0068	0.1643	0.005	0.0066	0.0612	0.0017	0.1032	0.1267	0.0355	0.0024	0.1264	0.0202	0.004	0.0059	0.0013	0.0014	0.0273	0.0231	0.0312	0.0684	0.0186	0.098	0.001
5	rs3812066	179708896	0.91	0.406594937265203	0.85	0.356744695657816	0.138684660104883	0.0453300090911884	0.022	0.0213	0.0119	0.0068	0.1643	0.005	0.0066	0.0612	0.0017	0.1031	0.1268	0.0355	0.0024	0.1264	0.0201	0.004	0.0059	0.0013	0.0014	0.0273	0.0231	0.0313	0.0685	0.0186	0.0981	0.001
5	rs75469971	179720333	0.91	0.406594937265203	0.86	0.318862054747229	0.14464443097305	0.0791252688413024	0.0221	0.0214	0.0118	0.0068	0.1635	0.0054	0.0072	0.0615	0.0018	0.1025	0.1269	0.0357	0.0024	0.1258	0.0198	0.0041	0.0062	0.0014	0.0015	0.0268	0.023	0.0315	0.0684	0.0185	0.0985	0.001
5	rs75364253	179720591	0.91	0.406594937265203	0.86	0.318862054747229	0.145128982511053	0.0799407688518191	0.0221	0.0214	0.0118	0.0068	0.1635	0.0054	0.0072	0.0615	0.0018	0.1023	0.1269	0.0357	0.0024	0.126	0.0198	0.0041	0.0062	0.0014	0.0015	0.0267	0.0231	0.0315	0.0683	0.0186	0.0985	0.001
5	rs3749791	179721688	0.91	0.406594937265203	0.86	0.318862054747229	0.154888497186993	0.0813573477662263	0.0222	0.0214	0.0118	0.0068	0.1635	0.0054	0.0072	0.0615	0.0018	0.1022	0.127	0.0357	0.0024	0.1258	0.0197	0.0041	0.0063	0.0015	0.0015	0.0267	0.0231	0.0315	0.0682	0.0185	0.0988	0.001
5	rs918483	179722015	0.91	0.406594937265203	0.86	0.318862054747229	0.153046583506028	0.081581939666704	0.0221	0.0214	0.012	0.0068	0.1635	0.0054	0.0072	0.0615	0.0018	0.1022	0.127	0.0357	0.0024	0.1257	0.0198	0.0041	0.0063	0.0015	0.0015	0.0268	0.0231	0.0314	0.068	0.0186	0.0988	0.001
5	rs7734394	179726280	0.91	0.406594937265203	0.87	0.283849475516541	0.15667574814294	0.0727964518298534	0.0221	0.0215	0.0121	0.0067	0.1633	0.0053	0.0071	0.0617	0.0019	0.1019	0.1272	0.0357	0.0024	0.1261	0.0196	0.004	0.0062	0.0015	0.0015	0.0267	0.0232	0.0314	0.0676	0.0187	0.099	0.0011
5	rs116188399	179726921	0.91	0.406594937265203	0.87	0.283849475516541	0.157556933774328	0.0748096758917711	0.0221	0.0215	0.0121	0.0067	0.1633	0.0053	0.0071	0.0617	0.0019	0.1019	0.1272	0.0357	0.0024	0.1262	0.0196	0.004	0.0062	0.0015	0.0015	0.0267	0.0232	0.0314	0.0675	0.0187	0.099	0.0011
5	rs7725	179727957	0.91	0.406594937265203	0.87	0.283849475516541	0.165478860196817	0.0675857287633521	0.0221	0.0215	0.0122	0.0067	0.1633	0.0053	0.0071	0.0617	0.0019	0.1019	0.1272	0.0356	0.0024	0.1263	0.0196	0.004	0.0062	0.0016	0.0015	0.0266	0.0232	0.0314	0.0674	0.0187	0.099	0.0011
5	rs4700931	179728707	0.91	0.406594937265203	0.89	0.222038712392691	0.175792501284183	0.0775778760165104	0.0221	0.0215	0.0122	0.0067	0.1633	0.0053	0.0071	0.0618	0.002	0.1019	0.1271	0.0356	0.0024	0.1264	0.0196	0.004	0.0062	0.0016	0.0015	0.0266	0.0233	0.0314	0.0674	0.0187	0.099	0.0012
5	rs6879260	179731014	0.91	0.406594937265203	0.89	0.222038712392691	0.19251502665088	0.0766992598697295	0.0221	0.0216	0.0123	0.0067	0.1632	0.0053	0.0071	0.0619	0.0021	0.1018	0.1272	0.0356	0.0023	0.1262	0.0196	0.004	0.0061	0.0016	0.0015	0.0266	0.0234	0.0315	0.0673	0.0188	0.0991	0.0012
5	rs2386856	179736755	0.9	0.447749409690379	0.89	0.222038712392691	0.224525201431714	0.0926525454167804	0.0221	0.0216	0.0124	0.0066	0.163	0.0053	0.0071	0.0619	0.0022	0.1012	0.127	0.0356	0.0024	0.1261	0.0195	0.004	0.0061	0.0017	0.0015	0.0266	0.0234	0.0321	0.067	0.0189	0.099	0.0012
5	rs2303007	179740827	0.9	0.447749409690379	0.89	0.222038712392691	0.252731643692665	0.106845058101914	0.0221	0.0215	0.0124	0.0067	0.1622	0.0053	0.0072	0.062	0.0023	0.102	0.1269	0.0359	0.0025	0.1254	0.0196	0.0041	0.0062	0.0017	0.0015	0.0267	0.0232	0.0323	0.0666	0.019	0.0989	0.0013
5	rs55901738	179741374	0.9	0.447749409690379	0.89	0.222038712392691	0.253220305555331	0.101073454066967	0.0221	0.0215	0.0124	0.0067	0.1622	0.0053	0.0072	0.0619	0.0023	0.1019	0.1271	0.0359	0.0025	0.1254	0.0195	0.0041	0.0062	0.0017	0.0015	0.0267	0.0233	0.0324	0.0666	0.019	0.0989	0.0013
5	rs12173080	179741411	0.9	0.447749409690379	0.89	0.222038712392691	0.247390441555522	0.0991233950663608	0.0221	0.0215	0.0124	0.0067	0.1622	0.0053	0.0072	0.0619	0.0023	0.102	0.127	0.0358	0.0025	0.1254	0.0195	0.0041	0.0062	0.0017	0.0015	0.0267	0.0233	0.0324	0.0666	0.019	0.0989	0.0013
5	rs55945279	179744062	0.91	0.406594937265203	0.89	0.222038712392691	0.21556040241381	0.0866626688665699	0.0221	0.0215	0.0123	0.0067	0.1621	0.0053	0.0072	0.0619	0.0023	0.1019	0.127	0.0358	0.0024	0.1257	0.0194	0.0041	0.0062	0.0017	0.0015	0.0266	0.0233	0.0326	0.0666	0.019	0.099	0.0013
5	rs62404932	179749604	0.91	0.406594937265203	0.89	0.222038712392691	0.275556784526221	0.121367439556563	0.0218	0.0212	0.0122	0.0065	0.1619	0.0053	0.0072	0.0624	0.0025	0.1011	0.1268	0.0356	0.0025	0.1265	0.0192	0.0043	0.0061	0.0015	0.0016	0.0261	0.023	0.0344	0.0665	0.019	0.0992	0.0012
5	rs3749788	179751441	0.91	0.406594937265203	0.89	0.222038712392691	0.302033039044632	0.13113168761125	0.0217	0.0211	0.0122	0.0065	0.1617	0.0054	0.0072	0.0626	0.0025	0.1011	0.1268	0.0356	0.0026	0.1267	0.0191	0.0043	0.0061	0.0015	0.0016	0.0259	0.0229	0.035	0.0663	0.0189	0.0994	0.0012
5	rs73349695	179755873	0.91	0.406594937265203	0.89	0.222038712392691	0.345971600194898	0.154910747788584	0.0216	0.0209	0.0121	0.0063	0.1611	0.0054	0.0072	0.0631	0.0026	0.1012	0.1266	0.0355	0.0026	0.127	0.0187	0.0044	0.006	0.0015	0.0016	0.0256	0.0228	0.0361	0.0659	0.0188	0.0997	0.0012
5	rs13164734	179760593	0.91	0.406594937265203	0.89	0.222038712392691	0.348811212016776	0.149681578749105	0.0215	0.0208	0.0121	0.0062	0.1605	0.0054	0.0072	0.0635	0.0027	0.1009	0.1265	0.0355	0.0027	0.1276	0.0183	0.0046	0.0059	0.0014	0.0016	0.0253	0.0227	0.0371	0.0658	0.0187	0.0999	0.0013
5	rs78841630	179768254	0.91	0.406594937265203	0.89	0.222038712392691	0.374358556171456	0.139234831209988	0.0214	0.0207	0.0121	0.006	0.1599	0.0054	0.0072	0.0641	0.0027	0.1008	0.1262	0.0355	0.0028	0.1282	0.0179	0.0047	0.0058	0.0015	0.0017	0.025	0.0227	0.0382	0.0658	0.0187	0.0995	0.0013
5	rs17080201	179768398	0.91	0.406594937265203	0.89	0.222038712392691	0.379457778687331	0.147984245880633	0.0214	0.0207	0.0121	0.006	0.1599	0.0054	0.0072	0.0641	0.0027	0.1008	0.1262	0.0355	0.0028	0.1282	0.0179	0.0047	0.0058	0.0015	0.0017	0.025	0.0227	0.0382	0.0658	0.0187	0.0995	0.0013
5	rs35605149	179768599	0.91	0.406594937265203	0.89	0.222038712392691	0.378687910509425	0.144144243876667	0.0214	0.0207	0.0121	0.006	0.1599	0.0054	0.0072	0.0641	0.0027	0.1008	0.1262	0.0355	0.0028	0.1282	0.0179	0.0047	0.0058	0.0015	0.0017	0.025	0.0227	0.0382	0.0658	0.0187	0.0995	0.0013
5	rs62404953	179770757	0.91	0.406594937265203	0.89	0.222038712392691	0.386755549667941	0.162824983309083	0.0214	0.0207	0.0121	0.006	0.1599	0.0054	0.0072	0.0641	0.0027	0.1008	0.1261	0.0355	0.0028	0.1281	0.0179	0.0047	0.0058	0.0015	0.0017	0.0249	0.0228	0.0383	0.0659	0.0187	0.0997	0.0013
5	rs34330028	179774458	0.91	0.406594937265203	0.89	0.222038712392691	0.375397479591037	0.141635488226856	0.0213	0.0208	0.0121	0.006	0.1598	0.0054	0.0071	0.0641	0.0027	0.1007	0.1261	0.0355	0.0028	0.1281	0.0179	0.0047	0.0058	0.0015	0.0017	0.0248	0.0228	0.0384	0.0659	0.0187	0.0997	0.0013
5	rs1540382	179777688	0.91	0.406594937265203	0.89	0.222038712392691	0.387144519797664	0.140433289847481	0.0213	0.0208	0.0121	0.006	0.1598	0.0054	0.0071	0.0641	0.0027	0.1007	0.1261	0.0356	0.0029	0.1281	0.0179	0.0047	0.0058	0.0015	0.0016	0.0248	0.0228	0.0384	0.066	0.0187	0.0997	0.0013
5	rs77831883	179779124	0.91	0.406594937265203	0.89	0.222038712392691	0.338873186946219	0.134933388472316	0.0213	0.0208	0.0121	0.006	0.1596	0.0054	0.0071	0.0641	0.0027	0.1007	0.1261	0.0356	0.0029	0.1281	0.0178	0.005	0.0058	0.0015	0.0017	0.0248	0.0228	0.0384	0.0659	0.0187	0.0994	0.0013
5	rs1422572	179781898	0.91	0.406594937265203	0.89	0.222038712392691	0.326431144657341	0.117973900030531	0.0213	0.0208	0.0121	0.006	0.1594	0.0054	0.0071	0.0641	0.0027	0.1007	0.1261	0.0356	0.003	0.128	0.0178	0.005	0.0058	0.0015	0.0017	0.0249	0.0228	0.0385	0.0659	0.0187	0.0994	0.0013
5	rs115413370	179783232	0.91	0.406594937265203	0.89	0.222038712392691	0.320502858776627	0.0925737372595318	0.0213	0.0208	0.0121	0.006	0.1594	0.0054	0.0071	0.0641	0.0028	0.1007	0.126	0.0356	0.003	0.128	0.0178	0.005	0.0058	0.0015	0.0017	0.0249	0.0228	0.0385	0.0659	0.0187	0.0995	0.0013
5	rs114321626	179793378	0.91	0.406594937265203	0.89	0.222038712392691	0.292150440779389	0.145077461714473	0.0211	0.0209	0.012	0.0059	0.1594	0.0054	0.0071	0.0639	0.0028	0.101	0.126	0.0357	0.0032	0.1274	0.0179	0.005	0.0059	0.0016	0.0017	0.025	0.0226	0.0386	0.0654	0.0185	0.0999	0.0014
5	rs57007319	179794131	0.91	0.406594937265203	0.91	0.170469891558667	0.295521825926244	0.149870600827366	0.0211	0.0209	0.012	0.0059	0.1594	0.0054	0.0071	0.0639	0.0028	0.101	0.126	0.0357	0.0032	0.1274	0.0179	0.005	0.0059	0.0016	0.0017	0.025	0.0226	0.0387	0.0654	0.0185	0.0999	0.0015
5	rs10464059	179794208	0.91	0.406594937265203	0.91	0.170469891558667	0.295473518226456	0.151480743441866	0.0211	0.0209	0.012	0.0059	0.1594	0.0054	0.0071	0.0639	0.0028	0.101	0.126	0.0357	0.0032	0.1274	0.0179	0.005	0.0059	0.0016	0.0017	0.025	0.0226	0.0387	0.0654	0.0185	0.0999	0.0015
5	rs72811064	179794865	0.91	0.406594937265203	0.92	0.14824156235026	0.251933128446586	0.16448313627982	0.0211	0.0209	0.0119	0.0059	0.1594	0.0055	0.0071	0.0638	0.0029	0.1013	0.1257	0.0355	0.0034	0.1274	0.0177	0.0051	0.0059	0.0017	0.0018	0.0251	0.0226	0.0384	0.0653	0.0185	0.1001	0.0015
5	rs62406367	179797072	0.91	0.406594937265203	0.92	0.14824156235026	0.215113467841457	0.192207832856813	0.0212	0.0209	0.0118	0.0058	0.1593	0.0056	0.0071	0.0633	0.0029	0.102	0.1254	0.0352	0.004	0.1275	0.0172	0.0051	0.006	0.0019	0.0019	0.0254	0.0224	0.0376	0.0649	0.0185	0.1009	0.0017
5	rs78006337	179797405	0.91	0.406594937265203	0.93	0.128223312274834	0.203951801049712	0.160300473335357	0.0211	0.0209	0.0117	0.0057	0.1593	0.0056	0.007	0.0633	0.0029	0.1018	0.1251	0.0352	0.004	0.1275	0.0172	0.0051	0.0059	0.0019	0.0019	0.0254	0.0224	0.0376	0.065	0.0185	0.1016	0.0017
5	rs10061722	179802190	0.92	0.368072033098782	0.93	0.128223312274834	0.156337605537713	0.146856569611535	0.0213	0.0211	0.0115	0.0054	0.1599	0.0056	0.0068	0.0632	0.003	0.1013	0.1229	0.0352	0.0042	0.1271	0.0172	0.0049	0.006	0.0022	0.0021	0.0257	0.0215	0.0377	0.0666	0.0187	0.1027	0.0021
5	rs7712252	179802420	0.92	0.368072033098782	0.93	0.128223312274834	0.158134667383948	0.150627545670287	0.0213	0.0211	0.0114	0.0054	0.1598	0.0056	0.0068	0.0632	0.003	0.1012	0.1229	0.0352	0.0042	0.1271	0.0172	0.0049	0.006	0.0022	0.0021	0.0258	0.0215	0.0377	0.0667	0.0187	0.1027	0.0021
5	rs7380882	179806254	0.92	0.368072033098782	0.93	0.128223312274834	0.124070935663717	0.133208609778231	0.0215	0.021	0.0114	0.0053	0.1587	0.0056	0.0067	0.0631	0.0029	0.1007	0.1232	0.0354	0.0041	0.1267	0.0181	0.0049	0.006	0.0023	0.0022	0.026	0.0215	0.0374	0.0672	0.0186	0.1029	0.0022
5	rs11745042	179808161	0.92	0.368072033098782	0.93	0.128223312274834	0.0951973170523809	0.139050785882114	0.0215	0.021	0.0115	0.0053	0.1586	0.0056	0.0066	0.0631	0.0029	0.1006	0.1232	0.0353	0.0042	0.1265	0.0182	0.0049	0.006	0.0024	0.0022	0.0261	0.0213	0.0374	0.0673	0.0185	0.1029	0.0023
5	rs7734969	179813790	0.92	0.368072033098782	0.93	0.128223312274834	0.0580060695551763	0.161075760449301	0.0215	0.0212	0.0118	0.0052	0.1583	0.0056	0.0064	0.0631	0.0028	0.1006	0.1236	0.0352	0.0043	0.1259	0.0184	0.0049	0.006	0.0027	0.0024	0.0265	0.0206	0.0372	0.0673	0.0183	0.1034	0.0025
5	rs57977648	179815989	0.92	0.368072033098782	0.93	0.128223312274834	0.0661707685349286	0.142006145387701	0.0215	0.0212	0.0118	0.0052	0.1582	0.0056	0.0063	0.063	0.0029	0.1007	0.1235	0.0352	0.0043	0.1258	0.0184	0.0049	0.006	0.0027	0.0024	0.0264	0.0205	0.0374	0.0673	0.0183	0.1034	0.0025
5	rs6601117	179817199	0.92	0.368072033098782	0.93	0.128223312274834	0.0802075432842139	0.15300179864157	0.0215	0.0212	0.0118	0.0052	0.1581	0.0056	0.0063	0.063	0.0029	0.1006	0.1235	0.0352	0.0043	0.1258	0.0185	0.0049	0.006	0.0027	0.0025	0.0264	0.0204	0.0374	0.0674	0.0183	0.1034	0.0026
5	rs10479572	179823603	0.92	0.368072033098782	0.94	0.110289943288055	0.0840964448895241	0.163507035332616	0.0214	0.0213	0.0119	0.0054	0.1581	0.0057	0.0062	0.0628	0.0029	0.1008	0.1235	0.0351	0.0043	0.1259	0.0184	0.0049	0.006	0.0028	0.0025	0.0264	0.0202	0.0375	0.0676	0.0182	0.1032	0.0026
5	rs62406410	179827726	0.92	0.368072033098782	0.94	0.110289943288055	0.0802299432751072	0.147608008188016	0.0214	0.0213	0.012	0.0054	0.1581	0.0056	0.0061	0.0627	0.0029	0.1007	0.1235	0.035	0.0043	0.1261	0.0184	0.0049	0.006	0.0029	0.0025	0.0263	0.02	0.0375	0.0677	0.0184	0.103	0.0026
5	rs13168292	179831373	0.93	0.332112317682009	0.94	0.110289943288055	0.0973603747373312	0.18513789203775	0.0214	0.0213	0.012	0.0054	0.1582	0.0056	0.0061	0.0627	0.0029	0.1008	0.1235	0.0348	0.0044	0.1262	0.0183	0.0049	0.006	0.003	0.0025	0.0263	0.0199	0.0374	0.0678	0.0186	0.1029	0.0027
5	rs34108387	179840538	0.93	0.332112317682009	0.94	0.110289943288055	0.119015460097216	0.200098280091816	0.0212	0.0214	0.0119	0.0054	0.1584	0.0056	0.0061	0.0626	0.0029	0.1001	0.1229	0.0347	0.0044	0.1277	0.018	0.005	0.0061	0.0033	0.0025	0.0268	0.0196	0.0374	0.068	0.0186	0.1021	0.0028
5	rs116391970	179841314	0.93	0.332112317682009	0.94	0.110289943288055	0.112086438962791	0.20366263355854	0.0212	0.0215	0.0119	0.0054	0.1584	0.0056	0.0061	0.0625	0.0029	0.1	0.1229	0.0347	0.0044	0.1278	0.018	0.005	0.006	0.0033	0.0025	0.0268	0.0196	0.0374	0.068	0.0186	0.1021	0.0029
5	rs13175455	179850508	0.93	0.332112317682009	0.94	0.110289943288055	0.247917355323121	0.240314210332583	0.0213	0.0214	0.012	0.0053	0.159	0.0056	0.0068	0.0624	0.0028	0.0993	0.1223	0.0351	0.0035	0.1288	0.0181	0.0051	0.0058	0.0035	0.0026	0.0267	0.0191	0.0373	0.0682	0.0186	0.1017	0.0033
5	rs4700741	179850870	0.93	0.332112317682009	0.94	0.110289943288055	0.234545569765136	0.245996054576213	0.0211	0.0214	0.012	0.0053	0.1587	0.0056	0.0068	0.0622	0.0029	0.0995	0.1223	0.0352	0.0037	0.1289	0.018	0.0051	0.0058	0.0035	0.0026	0.0267	0.0191	0.0374	0.068	0.0191	0.1016	0.0033
5	rs79410878	179858588	0.93	0.332112317682009	0.94	0.110289943288055	0.382048144287488	0.326031815698004	0.0214	0.0215	0.0124	0.0052	0.1574	0.0061	0.007	0.0618	0.0027	0.098	0.1223	0.0387	0.0037	0.1308	0.0182	0.0052	0.0054	0.0038	0.0024	0.0261	0.0178	0.0365	0.0683	0.0196	0.0997	0.0034
5	rs79770501	179859940	0.93	0.332112317682009	0.94	0.110289943288055	0.444131467540863	0.388443529293688	0.0214	0.0215	0.0124	0.0053	0.1574	0.0061	0.007	0.0616	0.0027	0.0979	0.1224	0.0388	0.0037	0.1309	0.0182	0.0052	0.0054	0.0038	0.0024	0.0261	0.0178	0.0366	0.0683	0.0197	0.0997	0.0034
5	rs6887857	179860727	0.93	0.332112317682009	0.94	0.110289943288055	0.473645620581469	0.425163593591042	0.0214	0.0215	0.0125	0.0053	0.1574	0.0062	0.007	0.0616	0.0027	0.0979	0.1225	0.0387	0.0037	0.1309	0.0182	0.0052	0.0054	0.0038	0.0024	0.0261	0.0175	0.0366	0.0683	0.0197	0.0999	0.0034
5	rs13165116	179864020	0.93	0.332112317682009	0.94	0.110289943288055	0.469783267422239	0.437160205110275	0.0214	0.0214	0.0125	0.0052	0.1574	0.0062	0.007	0.0615	0.0027	0.098	0.1225	0.0387	0.0037	0.1308	0.0182	0.0052	0.0054	0.0038	0.0024	0.0261	0.0175	0.0366	0.0684	0.0197	0.1001	0.0034
5	rs4700956	179870647	0.93	0.332112317682009	0.94	0.110289943288055	0.468682564733618	0.397441281578974	0.0213	0.0214	0.0125	0.0053	0.1575	0.0062	0.007	0.0615	0.0027	0.098	0.1224	0.0387	0.0037	0.131	0.0183	0.0052	0.0054	0.0038	0.0024	0.0258	0.0174	0.0368	0.0684	0.0197	0.1	0.0035
5	rs7446778	179875544	0.93	0.332112317682009	0.94	0.110289943288055	0.510431336228256	0.570036199649745	0.0206	0.0213	0.0127	0.0053	0.1571	0.0062	0.0071	0.0607	0.0026	0.0978	0.1235	0.0391	0.0036	0.1314	0.0188	0.0053	0.0058	0.0039	0.0024	0.0257	0.0166	0.0377	0.0683	0.021	0.0979	0.0034
5	rs6893735	179877022	0.93	0.332112317682009	0.95	0.0943132253134139	0.390319210634064	0.445517550678856	0.0201	0.0214	0.0125	0.0049	0.1583	0.0059	0.0068	0.0595	0.0023	0.0981	0.1249	0.0384	0.0034	0.1335	0.0187	0.005	0.0053	0.0038	0.0022	0.026	0.0158	0.0379	0.0686	0.0213	0.098	0.0032
5	rs10078649	179877533	0.94	0.298643641979994	0.95	0.0943132253134139	0.30477645552104	0.395379635288288	0.02	0.0214	0.0124	0.0047	0.1585	0.0058	0.0066	0.0593	0.0022	0.0984	0.125	0.0381	0.0033	0.1344	0.0185	0.0049	0.0052	0.0037	0.0021	0.0262	0.0157	0.0378	0.0689	0.0213	0.098	0.0031
5	rs62405462	179878547	0.94	0.298643641979994	0.96	0.0801626552665664	0.16495526302486	0.222985403147802	0.0193	0.0214	0.0117	0.0042	0.1588	0.0053	0.006	0.0589	0.0018	0.0993	0.1265	0.0376	0.0028	0.1362	0.0187	0.0045	0.0047	0.0031	0.0019	0.0267	0.0159	0.0376	0.0708	0.0216	0.0975	0.0026
5	rs11746067	179881373	0.95	0.267590046340022	0.96	0.0801626552665664	0.154116659099322	0.166441458887485	0.0175	0.0217	0.0114	0.0039	0.157	0.0049	0.0056	0.0589	0.0016	0.0986	0.1272	0.0374	0.0025	0.1396	0.0189	0.004	0.0045	0.0027	0.0018	0.0268	0.0155	0.0373	0.0716	0.0217	0.1009	0.0024
5	rs78464662	179881907	0.95	0.267590046340022	0.96	0.0801626552665664	0.143774670609831	0.16663773850418	0.0174	0.0216	0.0114	0.0038	0.1571	0.0049	0.0055	0.0589	0.0015	0.0986	0.1272	0.0373	0.0025	0.1396	0.0189	0.004	0.0044	0.0027	0.0018	0.0268	0.0156	0.0373	0.0717	0.0217	0.1011	0.0023
5	rs62405467	179882135	0.95	0.267590046340022	0.96	0.0801626552665664	0.12877287149879	0.185851008116084	0.0174	0.0216	0.0114	0.0038	0.1572	0.0049	0.0055	0.059	0.0015	0.0988	0.1273	0.0374	0.0024	0.1397	0.0189	0.004	0.0044	0.0028	0.0018	0.0268	0.0156	0.0373	0.0717	0.0215	0.1012	0.0021
5	rs7726530	179890300	0.96	0.238871757466757	0.96	0.0801626552665664	0.0979694721151993	0.159526511096453	0.0174	0.0217	0.011	0.0036	0.1567	0.0048	0.0053	0.0593	0.0014	0.0996	0.1276	0.0373	0.0022	0.1402	0.0189	0.0038	0.0042	0.0025	0.0016	0.0268	0.0158	0.0362	0.0724	0.0221	0.1015	0.0019
5	rs10903255	179891463	0.96	0.238871757466757	0.96	0.0801626552665664	0.0945742443132721	0.148078359229789	0.0175	0.0217	0.0109	0.0036	0.1566	0.0048	0.0053	0.0593	0.0014	0.0998	0.1277	0.0374	0.0022	0.1404	0.0189	0.0038	0.0042	0.0024	0.0016	0.0269	0.0158	0.036	0.0725	0.0221	0.1015	0.0018
5	rs115403707	179893864	0.96	0.238871757466757	0.96	0.0801626552665664	0.0865899667850829	0.140433289847481	0.0175	0.0218	0.0108	0.0035	0.1568	0.0047	0.0052	0.0593	0.0014	0.0999	0.1278	0.0374	0.0022	0.1407	0.0189	0.0038	0.0042	0.0023	0.0016	0.0268	0.0158	0.0356	0.0726	0.022	0.1016	0.0018
5	rs17080341	179896550	0.96	0.238871757466757	0.96	0.0801626552665664	0.0776582700448901	0.140156389972366	0.0175	0.0218	0.0107	0.0035	0.157	0.0047	0.005	0.0594	0.0014	0.1001	0.1281	0.0374	0.0021	0.141	0.0189	0.0037	0.0041	0.0022	0.0015	0.0269	0.0158	0.0351	0.0729	0.0219	0.1016	0.0017
5	rs11743610	179899981	0.96	0.238871757466757	0.96	0.0801626552665664	0.0693429590759949	0.135935670048262	0.0175	0.0218	0.0106	0.0034	0.1573	0.0047	0.0049	0.0593	0.0013	0.1003	0.1285	0.0375	0.002	0.141	0.0189	0.0036	0.004	0.002	0.0015	0.0271	0.0159	0.0346	0.0731	0.0218	0.1017	0.0016
5	rs11745221	179904620	0.96	0.238871757466757	0.96	0.0801626552665664	0.0653046182451703	0.117541461267201	0.0176	0.0218	0.0106	0.0034	0.1575	0.0045	0.0049	0.0596	0.0013	0.1003	0.1287	0.0376	0.0019	0.1412	0.0189	0.0035	0.004	0.0018	0.0014	0.0271	0.0159	0.0341	0.0732	0.0218	0.1017	0.0015
5	rs11746946	179910361	0.98	0.188103243221556	0.96	0.0801626552665664	0.0872028890568597	0.074160103040642	0.0181	0.0215	0.0106	0.0032	0.1603	0.0034	0.0044	0.0608	8e-04	0.0997	0.131	0.0373	0.0018	0.1409	0.0186	0.0024	0.0038	0.0015	0.0014	0.0271	0.016	0.0324	0.0733	0.0219	0.1022	0.0012
5	rs60982503	179912036	0.98	0.188103243221556	0.96	0.0801626552665664	0.0821486344811393	0.0756067560778512	0.0182	0.0215	0.0106	0.0032	0.1604	0.0034	0.0044	0.0609	8e-04	0.0997	0.131	0.0373	0.0018	0.1409	0.0186	0.0025	0.0038	0.0015	0.0015	0.0271	0.016	0.0323	0.0733	0.0219	0.1022	0.0012
5	rs13154631	179914483	0.98	0.188103243221556	0.96	0.0801626552665664	0.0826956493527134	0.0735128629740161	0.0182	0.0215	0.0106	0.0032	0.1604	0.0033	0.0044	0.0609	8e-04	0.0997	0.1312	0.0373	0.0018	0.1408	0.0185	0.0024	0.0038	0.0015	0.0015	0.0271	0.016	0.0322	0.0733	0.0219	0.1022	0.0012
5	rs56755455	179919468	0.98	0.188103243221556	0.97	0.0677063307338505	0.0846053415859562	0.0679327253358512	0.0181	0.0215	0.0105	0.0032	0.1605	0.0032	0.0044	0.0611	8e-04	0.0997	0.1312	0.0375	0.0018	0.1408	0.0185	0.0023	0.0038	0.0014	0.0014	0.0271	0.016	0.0321	0.0734	0.0218	0.1023	0.0012
5	rs72811129	179920212	0.98	0.188103243221556	0.97	0.0677063307338505	0.0857925985802944	0.0714432632550444	0.0181	0.0215	0.0105	0.0031	0.1605	0.0032	0.0043	0.0611	8e-04	0.0997	0.1313	0.0375	0.0017	0.1408	0.0185	0.0023	0.0037	0.0014	0.0014	0.0271	0.016	0.0321	0.0734	0.0218	0.1024	0.0012
5	rs77611814	179920378	0.98	0.188103243221556	0.97	0.0677063307338505	0.0861672457896285	0.0708766457271976	0.0181	0.0215	0.0105	0.0031	0.1605	0.0032	0.0043	0.0611	8e-04	0.0997	0.1313	0.0375	0.0018	0.1408	0.0185	0.0023	0.0037	0.0014	0.0014	0.0271	0.016	0.0321	0.0734	0.0218	0.1024	0.0012
5	rs13181218	179925571	0.98	0.188103243221556	0.98	0.0568119256469769	0.0979694721151993	0.0727964518298534	0.0181	0.0215	0.0105	0.0031	0.1609	0.003	0.0043	0.0611	8e-04	0.0997	0.1315	0.0377	0.0017	0.1409	0.0184	0.0021	0.0037	0.0014	0.0014	0.0271	0.0161	0.032	0.0734	0.0218	0.1025	0.0012
5	rs17080370	179931672	0.98	0.188103243221556	0.98	0.0568119256469769	0.0986064829618845	0.0758974623512291	0.0181	0.0215	0.0105	0.0031	0.1609	0.0029	0.0042	0.0611	8e-04	0.0997	0.1315	0.0378	0.0017	0.1409	0.0184	0.0021	0.0037	0.0014	0.0014	0.0271	0.0161	0.032	0.0735	0.0218	0.1025	0.0012
5	rs2453179	179942395	0.98	0.188103243221556	0.99	0.0473477484867341	0.0943009078124208	0.0766992598697295	0.0181	0.0215	0.0105	0.0031	0.1608	0.0029	0.0042	0.0612	9e-04	0.0996	0.1315	0.0378	0.0018	0.1408	0.0184	0.0021	0.0037	0.0014	0.0014	0.0272	0.0162	0.0319	0.0735	0.0218	0.1025	0.0012
5	rs62405526	179945337	0.98	0.188103243221556	1.01	0.0321931958856115	0.0938547041757239	0.0730826690391564	0.0181	0.0215	0.0105	0.0031	0.1608	0.0029	0.0042	0.0612	9e-04	0.0995	0.1315	0.0378	0.0018	0.1408	0.0184	0.0021	0.0037	0.0014	0.0014	0.0272	0.0162	0.0319	0.0734	0.0217	0.1026	0.0012
5	Affx-26230191	179957492	0.98	0.188103243221556	1.03	0.0212444876357053	0.0944002452642063	0.0785343170470082	0.0181	0.0215	0.0105	0.0031	0.1608	0.0029	0.0042	0.0612	9e-04	0.0995	0.1316	0.0379	0.0018	0.1407	0.0184	0.0021	0.0037	0.0014	0.0014	0.0272	0.0162	0.0319	0.0734	0.0217	0.1025	0.0012
5	rs34207595	179959021	0.98	0.188103243221556	1.04	0.0170565984053636	0.0943754047262106	0.078018716176503	0.0181	0.0215	0.0105	0.0031	0.1608	0.0029	0.0042	0.0612	9e-04	0.0995	0.1316	0.0379	0.0018	0.1407	0.0184	0.0021	0.0037	0.0014	0.0014	0.0272	0.0162	0.0319	0.0734	0.0217	0.1025	0.0012
5	rs13174261	179959708	0.98	0.188103243221556	1.04	0.0170565984053636	0.0943754047262106	0.0780922886293486	0.0181	0.0215	0.0105	0.0031	0.1608	0.0029	0.0042	0.0612	9e-04	0.0995	0.1316	0.0379	0.0018	0.1407	0.0184	0.0021	0.0037	0.0014	0.0014	0.0272	0.0162	0.0319	0.0734	0.0217	0.1025	0.0012
5	rs2453176	179975792	0.98	0.188103243221556	1.04	0.0170565984053636	0.0936815405289426	0.0717983474156534	0.0182	0.0215	0.0105	0.0032	0.161	0.0029	0.0042	0.0614	9e-04	0.0995	0.1313	0.0378	0.0018	0.1404	0.0184	0.0021	0.0038	0.0014	0.0015	0.0272	0.0163	0.0319	0.0734	0.0217	0.1025	0.0012
5	rs12187335	179984485	0.98	0.188103243221556	1.04	0.0170565984053636	0.0934838859676665	0.0731542957249707	0.0182	0.0215	0.0105	0.0032	0.1611	0.0029	0.0042	0.0615	9e-04	0.0994	0.1312	0.0378	0.0018	0.1403	0.0184	0.0021	0.0038	0.0014	0.0014	0.0273	0.0163	0.0319	0.0734	0.0217	0.1024	0.0012
5	rs13179742	179984848	0.98	0.188103243221556	1.04	0.0170565984053636	0.0964511931339931	0.0743042512102028	0.0183	0.0215	0.0105	0.0032	0.1611	0.0029	0.0042	0.0614	9e-04	0.0994	0.1309	0.0379	0.0018	0.1403	0.0185	0.0021	0.0038	0.0014	0.0014	0.0273	0.0163	0.0319	0.0734	0.0217	0.1024	0.0013
5	rs34327222	179985962	0.98	0.188103243221556	1.04	0.0170565984053636	0.0968041274984686	0.0745206892954474	0.0183	0.0215	0.0105	0.0032	0.1611	0.0029	0.0042	0.0614	9e-04	0.0994	0.1309	0.0379	0.0018	0.1403	0.0185	0.0021	0.0038	0.0014	0.0015	0.0273	0.0163	0.032	0.0734	0.0217	0.1024	0.0013
5	rs62405548	179988695	0.98	0.188103243221556	1.04	0.0170565984053636	0.0964008400144904	0.0745928928405047	0.0183	0.0215	0.0105	0.0032	0.1611	0.0029	0.0042	0.0614	9e-04	0.0994	0.1309	0.0379	0.0018	0.1403	0.0185	0.0021	0.0038	0.0014	0.0015	0.0272	0.0163	0.032	0.0734	0.0217	0.1024	0.0013
5	rs13357229	179989773	0.98	0.188103243221556	1.32	9.29762964402047e-07	0.0959233089172042	0.0742321627303153	0.0183	0.0215	0.0105	0.0032	0.1611	0.0029	0.0042	0.0614	9e-04	0.0993	0.1309	0.0379	0.0018	0.1403	0.0185	0.0021	0.0038	0.0014	0.0015	0.0272	0.0163	0.032	0.0734	0.0217	0.1024	0.0013
5	rs114043018	179996962	0.98	0.188103243221556	1.31	1.50233129397145e-06	0.0950475447429809	0.072439332491911	0.0183	0.0215	0.0105	0.0032	0.1611	0.0029	0.0042	0.0615	0.001	0.0993	0.1309	0.0379	0.0018	0.1403	0.0185	0.0021	0.0038	0.0014	0.0015	0.0272	0.0163	0.0319	0.0734	0.0217	0.1024	0.0013
5	rs76409864	179999060	0.98	0.188103243221556	1.31	1.50233129397145e-06	0.0948729978788712	0.072439332491911	0.0183	0.0215	0.0105	0.0032	0.1611	0.0029	0.0042	0.0614	0.001	0.0995	0.1309	0.0379	0.0018	0.1402	0.0185	0.0021	0.0038	0.0014	0.0015	0.0272	0.0163	0.0319	0.0734	0.0217	0.1024	0.0013
5	rs10044758	180013343	1	0.145626599290586	1.31	1.50233129397145e-06	0.0218118580269152	0.0413820422838874	0.018	0.0218	0.0103	0.0024	0.1626	0.0026	0.0031	0.0624	0.0012	0.0995	0.1345	0.0377	0.0021	0.1391	0.018	0.0025	0.0041	0.0015	0.0014	0.0278	0.0175	0.0303	0.0742	0.0208	0.0993	0.0011
5	rs11959406	180013687	1	0.145626599290586	1.31	1.50233129397145e-06	0.0247674136504747	0.036529419968346	0.0199	0.0218	0.0102	0.0024	0.162	0.0026	0.0027	0.0644	0.0012	0.0995	0.1344	0.0376	0.0021	0.1371	0.0179	0.0024	0.0041	0.0015	0.0014	0.0277	0.0175	0.0302	0.074	0.0207	0.0991	0.0011
5	rs368686	180016644	1	0.145626599290586	1.31	1.50233129397145e-06	0.0185494503512352	0.0388398252600058	0.0196	0.0218	0.0104	0.0022	0.1632	0.0024	0.0023	0.0649	0.0012	0.0998	0.1356	0.0374	0.0022	0.1363	0.0177	0.0024	0.004	0.0015	0.0013	0.028	0.0177	0.0294	0.0746	0.0206	0.0981	0.001
5	rs307802	180019237	1.01	0.127260826833158	1.29	3.80869684821604e-06	0.0162954810784687	0.0386221989422555	0.0195	0.0218	0.0107	0.002	0.1646	0.0024	0.0022	0.0654	0.0011	0.1002	0.1361	0.0372	0.0022	0.1355	0.0175	0.0024	0.0039	0.0015	0.0013	0.0282	0.0177	0.0287	0.0748	0.0207	0.0973	9e-04
5	rs10053714	180021099	1.01	0.127260826833158	1.26	1.42874364723861e-05	0.0168142843077403	0.0439962412285904	0.0191	0.0219	0.0106	0.0019	0.1658	0.0023	0.002	0.066	0.0011	0.1007	0.1365	0.0371	0.0022	0.1348	0.0174	0.0023	0.0038	0.0014	0.0012	0.0283	0.0178	0.0285	0.0746	0.0205	0.0968	9e-04
5	rs74603820	180021406	1.01	0.127260826833158	1.26	1.42874364723861e-05	0.0167686959156071	0.0428508550264692	0.0191	0.0219	0.0106	0.0019	0.1659	0.0023	0.002	0.066	0.0011	0.1007	0.1365	0.0371	0.0022	0.1347	0.0174	0.0023	0.0038	0.0014	0.0012	0.0283	0.0178	0.0285	0.0746	0.0205	0.0968	9e-04
5	rs79689914	180023310	1.01	0.127260826833158	1.25	2.17714413687786e-05	0.0164596003485117	0.0439386527055919	0.019	0.0219	0.0106	0.0019	0.1663	0.0023	0.002	0.0662	0.0011	0.1009	0.1365	0.0371	0.0022	0.1344	0.0174	0.0023	0.0038	0.0014	0.0012	0.0284	0.0178	0.0284	0.0746	0.0205	0.0966	9e-04
5	rs56268625	180028677	1.01	0.127260826833158	1.25	2.17714413687786e-05	0.0197537133325068	0.0616679452004823	0.0188	0.022	0.0105	0.0018	0.1674	0.0023	0.0019	0.0666	0.0011	0.1014	0.1362	0.0371	0.0023	0.1339	0.0173	0.0022	0.0038	0.0014	0.0011	0.0285	0.0179	0.0282	0.0744	0.0205	0.0961	9e-04
5	rs6877011	180029471	1.01	0.127260826833158	1.25	2.17714413687786e-05	0.020649249180763	0.062336505297396	0.0187	0.0221	0.0105	0.0018	0.1675	0.0023	0.0019	0.0666	0.0011	0.1015	0.1362	0.0371	0.0023	0.134	0.0173	0.0022	0.0038	0.0014	0.0011	0.0286	0.0178	0.0282	0.0743	0.0205	0.0961	9e-04
5	rs72816990	180029879	1.01	0.127260826833158	1.24	3.28552202584996e-05	0.0208442756839078	0.057526725948247	0.0187	0.0221	0.0105	0.0018	0.1675	0.0023	0.0019	0.0667	0.0011	0.1016	0.1361	0.0371	0.0023	0.1339	0.0173	0.0022	0.0038	0.0014	0.0011	0.0286	0.0178	0.0281	0.0743	0.0205	0.096	9e-04
5	rs7709359	180031367	1.01	0.127260826833158	1.16	0.000625064984576273	0.0194813242638564	0.0495577887879755	0.0186	0.0221	0.0104	0.0018	0.1678	0.0023	0.0019	0.0669	0.0011	0.1019	0.1359	0.037	0.0023	0.1338	0.0173	0.0022	0.0038	0.0014	0.0011	0.0286	0.0177	0.028	0.0743	0.0205	0.096	9e-04
5	rs1565818	180032500	1.02	0.110678017971113	1.16	0.000625064984576273	0.0201501041922671	0.0538236392758575	0.0185	0.0222	0.0104	0.0018	0.168	0.0022	0.0018	0.067	0.001	0.102	0.1357	0.037	0.0023	0.134	0.0173	0.0022	0.0037	0.0013	0.0011	0.0286	0.0177	0.0282	0.0743	0.0204	0.096	9e-04
5	rs28495673	180034237	1.02	0.110678017971113	1.15	0.000865485742366836	0.0214645954276447	0.06093606042113	0.0184	0.0222	0.0105	0.0018	0.1682	0.0021	0.0017	0.0671	0.001	0.1021	0.1356	0.0369	0.0023	0.1342	0.0171	0.0022	0.0036	0.0013	0.001	0.0287	0.0175	0.0284	0.0744	0.0204	0.0959	9e-04
5	rs1130379	180039606	1.02	0.110678017971113	1.15	0.000865485742366836	0.0209780102791569	0.0675164185192702	0.0183	0.0222	0.0105	0.0018	0.1684	0.0021	0.0017	0.0672	0.001	0.1022	0.1356	0.0367	0.0023	0.1344	0.017	0.0022	0.0036	0.0013	0.001	0.0288	0.0174	0.0284	0.0746	0.0204	0.0957	9e-04
5	rs2242217	180040918	1.02	0.110678017971113	1.15	0.000865485742366836	0.020826491134682	0.0684197657324233	0.0183	0.0222	0.0105	0.0018	0.1685	0.0021	0.0017	0.0672	0.001	0.1023	0.1356	0.0366	0.0023	0.1345	0.017	0.0022	0.0036	0.0013	0.001	0.0288	0.0174	0.0283	0.0747	0.0204	0.0956	9e-04
5	rs34389609	180049181	1.02	0.110678017971113	1.14	0.0011872227598965	0.0202370338927384	0.0713723338817499	0.018	0.0222	0.0105	0.0019	0.1681	0.0021	0.002	0.0675	0.001	0.1027	0.1358	0.036	0.0024	0.1359	0.0169	0.0021	0.0032	0.0013	0.001	0.029	0.0173	0.0283	0.0746	0.0204	0.0943	0.0013
5	rs2242212	180049348	1.02	0.110678017971113	1.14	0.0011872227598965	0.0190195512860911	0.0611352977428614	0.018	0.0222	0.0105	0.0019	0.1684	0.0021	0.002	0.0676	0.001	0.1027	0.1358	0.036	0.0025	0.1361	0.0168	0.0021	0.0032	0.0013	0.001	0.0291	0.0173	0.0283	0.0746	0.0204	0.0938	0.0013
5	rs74462160	180049529	1.02	0.110678017971113	1.13	0.00161350121478345	0.0216285868202406	0.066342698528096	0.0179	0.0222	0.0106	0.0019	0.1684	0.0021	0.002	0.0676	0.001	0.1027	0.1358	0.0361	0.0024	0.1362	0.0168	0.002	0.0032	0.0013	0.001	0.0291	0.0173	0.0283	0.0745	0.0204	0.0937	0.0013
5	rs2242209	180049618	1.02	0.110678017971113	1.13	0.00161350121478345	0.0220425191570318	0.068838382882819	0.0179	0.0223	0.0106	0.0019	0.1684	0.0021	0.002	0.0676	0.001	0.1027	0.1357	0.0361	0.0024	0.1364	0.0168	0.002	0.0032	0.0013	0.001	0.0291	0.0173	0.0282	0.0744	0.0204	0.0936	0.0013
5	rs72818909	180050066	1.02	0.110678017971113	1.1	0.00383352030686692	0.0283519546195097	0.0786080873123045	0.0178	0.0223	0.0105	0.0019	0.1683	0.0021	0.002	0.0677	0.001	0.1029	0.1356	0.0362	0.0025	0.1365	0.0167	0.0021	0.0032	0.0013	0.001	0.0291	0.0173	0.0282	0.0744	0.0203	0.0935	0.0013
5	rs307826	180051003	1.02	0.110678017971113	1.1	0.00383352030686692	0.032740649250575	0.0943136355729378	0.0176	0.0223	0.0105	0.0019	0.1684	0.0021	0.002	0.0678	0.001	0.1031	0.1354	0.0364	0.0025	0.1364	0.0167	0.0021	0.0032	0.0013	9e-04	0.0291	0.0174	0.0282	0.0744	0.0203	0.0932	0.0013
5	rs307823	180052108	1.03	0.0957762513390589	1.09	0.00502393591369278	0.0377461684950384	0.0931259515421921	0.0175	0.0223	0.0105	0.002	0.1684	0.0021	0.0021	0.0678	0.001	0.1033	0.1351	0.0366	0.0026	0.1366	0.0166	0.0021	0.0033	0.0012	9e-04	0.0291	0.0174	0.0282	0.0744	0.0203	0.0927	0.0014
5	rs76592798	180055258	1.03	0.0957762513390589	1.09	0.00502393591369278	0.0583693171493588	0.0785343170470082	0.0174	0.0224	0.0105	0.0022	0.168	0.0022	0.0022	0.0677	0.0011	0.1038	0.1356	0.037	0.0028	0.1364	0.0165	0.0022	0.0036	0.0012	0.0011	0.0304	0.0177	0.0277	0.0752	0.0203	0.0886	0.0016
5	rs11743122	180055411	1.03	0.0957762513390589	1.09	0.00502393591369278	0.0578250102598998	0.0756067560778512	0.0174	0.0224	0.0105	0.0022	0.168	0.0022	0.0022	0.0677	0.0011	0.1039	0.1356	0.037	0.0028	0.1364	0.0165	0.0022	0.0036	0.0012	0.0012	0.0305	0.0178	0.0276	0.0752	0.0203	0.0883	0.0016
5	rs56288500	180055656	1.03	0.0957762513390589	1.09	0.00502393591369278	0.0695061637265376	0.0887448420242595	0.0174	0.0225	0.0106	0.0022	0.168	0.0022	0.0022	0.0677	0.0011	0.1039	0.1356	0.037	0.0028	0.1364	0.0165	0.0022	0.0037	0.0012	0.0012	0.0306	0.0178	0.0277	0.0752	0.0202	0.088	0.0016
5	rs56361806	180056863	1.04	0.0824519171540817	1.08	0.00652609165390683	0.0783843866350518	0.0772845495125372	0.0175	0.0229	0.0108	0.0023	0.1676	0.0023	0.0023	0.0678	0.0011	0.1039	0.1356	0.037	0.0029	0.1358	0.0165	0.0022	0.0038	0.0012	0.0012	0.0308	0.0182	0.0277	0.0751	0.0202	0.0867	0.0017
5	rs34221241	180057293	1.04	0.0824519171540817	1.08	0.00652609165390683	0.0811518014717056	0.0804614915184349	0.0176	0.0231	0.0108	0.0024	0.1675	0.0023	0.0023	0.0679	0.0011	0.1039	0.1356	0.037	0.003	0.1356	0.0165	0.0022	0.0038	0.0012	0.0012	0.0309	0.0183	0.0278	0.0751	0.0201	0.0862	0.0018
5	rs2290985	180058842	1.04	0.0824519171540817	1.08	0.00652609165390683	0.121381941601141	0.075679389756665	0.0175	0.0235	0.0111	0.0025	0.1672	0.0024	0.0024	0.0682	0.0012	0.1041	0.1355	0.0369	0.0031	0.1354	0.0163	0.0022	0.0039	0.0012	0.0012	0.0312	0.0186	0.0278	0.0751	0.0198	0.0847	0.0021
5	rs10080012	180059107	1.04	0.0824519171540817	1.08	0.00652609165390683	0.123190144876749	0.0722966879026286	0.0175	0.0235	0.0112	0.0025	0.1671	0.0024	0.0024	0.0683	0.0012	0.104	0.1355	0.0368	0.0031	0.1353	0.0162	0.0022	0.0039	0.0012	0.0012	0.0313	0.0187	0.028	0.0751	0.0198	0.0846	0.0021
5	rs75644343	180064366	1.04	0.0824519171540817	1.06	0.0107295960273598	0.11571631519558	0.0579807906303322	0.0175	0.0236	0.0112	0.0025	0.1671	0.0024	0.0024	0.0683	0.0012	0.104	0.1354	0.0368	0.0032	0.1353	0.0162	0.0022	0.004	0.0012	0.0013	0.0313	0.0187	0.0281	0.0751	0.0198	0.0844	0.0021
5	rs67989055	180064494	1.04	0.0824519171540817	1.06	0.0107295960273598	0.115942018352639	0.0561737222140632	0.0175	0.0236	0.0112	0.0025	0.1671	0.0024	0.0024	0.0683	0.0012	0.104	0.1354	0.0368	0.0032	0.1353	0.0162	0.0022	0.004	0.0012	0.0013	0.0313	0.0187	0.0281	0.0751	0.0198	0.0844	0.0021
5	rs72818987	180065270	1.04	0.0824519171540817	1.06	0.0107295960273598	0.117671887708846	0.0552157708384631	0.0175	0.0236	0.0112	0.0025	0.167	0.0024	0.0024	0.0683	0.0012	0.1039	0.1355	0.0368	0.0032	0.1353	0.0162	0.0022	0.004	0.0012	0.0013	0.0313	0.0188	0.0281	0.0751	0.0197	0.0844	0.0021
5	rs77068981	180065977	1.04	0.0824519171540817	1.06	0.0107295960273598	0.120975892625724	0.0557257961539152	0.0175	0.0236	0.0112	0.0026	0.167	0.0024	0.0024	0.0684	0.0012	0.1038	0.1355	0.0368	0.0031	0.1353	0.0162	0.0022	0.004	0.0012	0.0013	0.0313	0.0188	0.0281	0.0751	0.0197	0.0844	0.0021
5	rs13168072	180069852	1.05	0.0706003084525404	1.06	0.0107295960273598	0.134691549671346	0.0660677823225773	0.0174	0.0236	0.0114	0.0026	0.1666	0.0025	0.0024	0.0687	0.0012	0.1036	0.1355	0.0367	0.0032	0.1355	0.0161	0.0022	0.004	0.0012	0.0013	0.0314	0.0193	0.028	0.0746	0.0196	0.0842	0.0022
5	rs11960332	180071276	1.05	0.0706003084525404	1.05	0.0135840880299916	0.12557704997202	0.0695384392031729	0.0174	0.0236	0.0115	0.0026	0.1659	0.0025	0.0024	0.0688	0.0012	0.1037	0.1358	0.0368	0.0033	0.1357	0.0162	0.0023	0.0041	0.0012	0.0014	0.0313	0.0195	0.0281	0.074	0.0194	0.0841	0.0022
5	rs307815	180074627	1.05	0.0706003084525404	1.04	0.0170565984053636	0.100274829902119	0.072939502508463	0.0173	0.0235	0.0117	0.0026	0.1648	0.0025	0.0025	0.069	0.0012	0.1039	0.1358	0.0369	0.0033	0.1361	0.0165	0.0023	0.0041	0.0014	0.0014	0.0311	0.0197	0.0283	0.0734	0.0192	0.0841	0.0022
5	rs114344405	180078961	1.05	0.0706003084525404	1.04	0.0170565984053636	0.0940280693893799	0.0789773617711192	0.0173	0.0233	0.0117	0.0026	0.1639	0.0026	0.0027	0.0689	0.0012	0.1033	0.1357	0.0367	0.0033	0.1375	0.0165	0.0024	0.0043	0.0015	0.0014	0.031	0.0202	0.0277	0.0735	0.0189	0.0846	0.0021
5	rs4700748	180080320	1.05	0.0706003084525404	1.03	0.0212444876357053	0.0792259150122261	0.0645643175453428	0.0173	0.0233	0.0117	0.0026	0.1637	0.0027	0.0028	0.0688	0.0012	0.1031	0.1358	0.0366	0.0033	0.1378	0.0165	0.0025	0.0044	0.0015	0.0014	0.0309	0.0204	0.0276	0.0736	0.0188	0.0847	0.0021
5	rs13156168	180080341	1.05	0.0706003084525404	1.01	0.0321931958856115	0.0781418643292368	0.066342698528096	0.0173	0.0233	0.0117	0.0026	0.1634	0.0027	0.0028	0.0688	0.0012	0.1031	0.136	0.0366	0.0033	0.1378	0.0165	0.0025	0.0044	0.0015	0.0014	0.0309	0.0204	0.0276	0.0736	0.0188	0.0847	0.0021
5	rs10464104	180084031	1.06	0.0601162778244188	1	0.0391838568150044	0.084906974482429	0.068838382882819	0.0173	0.0233	0.0117	0.0027	0.1629	0.0027	0.0028	0.0689	0.0012	0.1029	0.1358	0.0365	0.0033	0.1376	0.0167	0.0025	0.0046	0.0015	0.0015	0.0309	0.0207	0.0278	0.0735	0.0188	0.0847	0.0021
5	rs4700970	180091978	1.06	0.0601162778244188	0.99	0.0473477484867341	0.0633254381859054	0.0958265468292413	0.0173	0.0233	0.012	0.0028	0.1619	0.003	0.003	0.0688	0.0012	0.1026	0.1357	0.0364	0.0034	0.1369	0.0171	0.0028	0.0047	0.0015	0.0015	0.0306	0.0213	0.0284	0.073	0.0189	0.0846	0.0021
5	rs7705017	180094042	1.07	0.0508949488002241	0.98	0.0568119256469769	0.115237592303731	0.107011778582381	0.0173	0.0232	0.012	0.0029	0.1602	0.0031	0.0031	0.0684	0.0012	0.1036	0.1352	0.0362	0.0034	0.1367	0.0173	0.0028	0.0048	0.0015	0.0015	0.0305	0.0215	0.0285	0.073	0.0192	0.085	0.0023
5	rs72821019	180096199	1.07	0.0508949488002241	0.94	0.110289943288055	0.131407272699055	0.125593537459367	0.0173	0.0232	0.0121	0.0029	0.1588	0.0032	0.0032	0.068	0.0012	0.1047	0.1347	0.0361	0.0033	0.1362	0.0175	0.0029	0.0052	0.0015	0.0015	0.0304	0.0216	0.0287	0.073	0.0192	0.0855	0.0023
5	rs114011709	180098105	1.07	0.0508949488002241	0.93	0.128223312274834	0.13786788849527	0.112484340870142	0.0174	0.0231	0.0122	0.0029	0.1588	0.0033	0.0034	0.0678	0.0012	0.1046	0.1344	0.036	0.0033	0.1357	0.0176	0.003	0.0055	0.0015	0.0016	0.0303	0.0217	0.0288	0.073	0.0193	0.0859	0.0023
5	rs6601131	180104905	1.08	0.0428324673547855	0.93	0.128223312274834	0.0999912626608414	0.0788295673986601	0.0175	0.0231	0.0124	0.0031	0.159	0.0036	0.0038	0.0672	0.0012	0.1042	0.1339	0.0354	0.0032	0.1345	0.0178	0.0033	0.006	0.0015	0.0015	0.03	0.0221	0.0291	0.0728	0.0194	0.0864	0.0023
5	rs4700973	180106536	1.08	0.0428324673547855	0.93	0.128223312274834	0.126497931769006	0.148643491774968	0.0175	0.0231	0.0124	0.0031	0.1589	0.0037	0.0039	0.0672	0.0012	0.1039	0.1336	0.0354	0.0032	0.1342	0.0179	0.0034	0.0062	0.0014	0.0015	0.0301	0.0221	0.0292	0.0729	0.0194	0.0863	0.0023
5	rs2387207	180111144	1.09	0.0358267755764475	0.93	0.128223312274834	0.130738055021381	0.0931259515421921	0.0172	0.0232	0.0131	0.0036	0.1591	0.0045	0.0048	0.0662	0.0013	0.1028	0.1317	0.0365	0.0032	0.1307	0.0188	0.0043	0.0074	0.0014	0.0015	0.0302	0.0232	0.0297	0.0727	0.0193	0.0853	0.0022
5	rs6601134	180112934	1.13	0.0164362283145484	0.92	0.14824156235026	0.321764806608262	0.0489523179733826	0.0163	0.0233	0.0136	0.0045	0.1579	0.0057	0.0071	0.0644	0.0016	0.1031	0.1299	0.0348	0.0029	0.1233	0.0205	0.0053	0.0094	0.0011	0.0013	0.0303	0.0244	0.0314	0.074	0.0193	0.0859	0.0022
5	rs181395014	180116343	1.13	0.0164362283145484	0.91	0.170469891558667	0.347547681820095	0.0713723338817499	0.0162	0.0233	0.0137	0.0046	0.1578	0.0058	0.0073	0.0642	0.0016	0.1033	0.1297	0.0345	0.0029	0.1225	0.0206	0.0054	0.0096	0.001	0.0013	0.0304	0.0245	0.0316	0.0741	0.0193	0.0861	0.0022
5	rs11738824	180116433	1.13	0.0164362283145484	0.91	0.170469891558667	0.321764806608262	0.0648365928645739	0.0162	0.0233	0.0137	0.0046	0.1578	0.0058	0.0073	0.0641	0.0016	0.1033	0.1297	0.0345	0.0029	0.1225	0.0206	0.0054	0.0096	0.001	0.0013	0.0304	0.0245	0.0317	0.0741	0.0194	0.086	0.0022
5	rs116439391	180117130	1.13	0.0164362283145484	0.91	0.170469891558667	0.347863342356859	0.0708766457271976	0.0161	0.0232	0.0138	0.0047	0.1576	0.0059	0.0074	0.064	0.0016	0.1034	0.1293	0.0344	0.0028	0.1223	0.0207	0.0055	0.0097	0.001	0.0013	0.0305	0.0245	0.0319	0.0743	0.0195	0.0859	0.0022
5	rs2387211	180118047	1.13	0.0164362283145484	0.9	0.195029827813683	0.288561124410251	0.0675857287633521	0.016	0.0231	0.0139	0.005	0.1572	0.006	0.0076	0.0638	0.0016	0.1035	0.1287	0.0344	0.0028	0.1222	0.0208	0.0057	0.0099	0.001	0.0012	0.0306	0.0247	0.0321	0.0745	0.0196	0.0858	0.0022
5	rs10063270	180118217	1.13	0.0164362283145484	0.9	0.195029827813683	0.285232479935683	0.0664115023068583	0.016	0.0231	0.0139	0.005	0.1572	0.006	0.0076	0.0637	0.0016	0.1035	0.1287	0.0344	0.0028	0.1222	0.0208	0.0057	0.0099	0.001	0.0012	0.0305	0.0247	0.0321	0.0745	0.0197	0.0858	0.0022
5	rs11738161	180120010	1.13	0.0164362283145484	0.9	0.195029827813683	0.288084339046057	0.0686289413063837	0.016	0.0231	0.0138	0.005	0.1572	0.006	0.0076	0.0637	0.0016	0.1035	0.1287	0.0344	0.0028	0.1222	0.0208	0.0057	0.0099	0.001	0.0012	0.0305	0.0247	0.0321	0.0745	0.0197	0.0858	0.0022
5	rs74337009	180123660	1.13	0.0164362283145484	0.9	0.195029827813683	0.322169178893118	0.0842965206494787	0.016	0.0231	0.0138	0.005	0.1571	0.006	0.0076	0.0637	0.0016	0.1035	0.1287	0.0344	0.0028	0.1222	0.0208	0.0057	0.0099	0.001	0.0012	0.0306	0.0247	0.0321	0.0745	0.0196	0.0858	0.0022
5	rs10903266	180133616	1.14	0.0132988856882812	0.9	0.195029827813683	0.372939248189901	0.105680824592601	0.0159	0.023	0.0137	0.0053	0.1563	0.0063	0.0079	0.0634	0.0015	0.1031	0.1286	0.0345	0.0028	0.122	0.0211	0.0059	0.0102	9e-04	0.0012	0.0315	0.0248	0.0322	0.0746	0.0194	0.0852	0.0023
5	rs55951416	180134831	1.14	0.0132988856882812	0.9	0.195029827813683	0.362543398434897	0.122155699549981	0.0159	0.023	0.0137	0.0054	0.1564	0.0063	0.0079	0.0634	0.0015	0.103	0.1286	0.0345	0.0028	0.1219	0.0212	0.0059	0.0102	9e-04	0.0012	0.0315	0.0248	0.0322	0.0746	0.0194	0.0852	0.0023
5	rs9791144	180135005	1.14	0.0132988856882812	0.9	0.195029827813683	0.354473236894061	0.121892733284845	0.0159	0.023	0.0137	0.0054	0.1564	0.0063	0.0079	0.0634	0.0015	0.1029	0.1286	0.0345	0.0028	0.1219	0.0212	0.0059	0.0102	9e-04	0.0012	0.0315	0.0248	0.0322	0.0746	0.0194	0.0852	0.0023
5	rs116044433	180138271	1.14	0.0132988856882812	0.89	0.222038712392691	0.383374333718304	0.135570888800064	0.0158	0.023	0.0137	0.0054	0.1564	0.0063	0.0079	0.0634	0.0015	0.1029	0.1286	0.0345	0.0028	0.1219	0.0212	0.0059	0.0102	9e-04	0.0012	0.0315	0.0248	0.0321	0.0746	0.0194	0.0852	0.0023
5	rs34126164	180143284	1.14	0.0132988856882812	0.89	0.222038712392691	0.403773033064716	0.13859106180516	0.0158	0.023	0.0137	0.0054	0.1564	0.0063	0.0079	0.0634	0.0015	0.1029	0.1286	0.0345	0.0028	0.1219	0.0212	0.0059	0.0102	9e-04	0.0012	0.0315	0.0247	0.0322	0.0745	0.0194	0.0853	0.0023
5	rs116371485	180151091	1.14	0.0132988856882812	0.89	0.222038712392691	0.448068720470736	0.151290994582661	0.0158	0.023	0.0136	0.0054	0.1564	0.0064	0.008	0.0634	0.0015	0.1028	0.1289	0.0344	0.0028	0.1216	0.0212	0.0059	0.0102	9e-04	0.0012	0.0315	0.0247	0.0321	0.0744	0.0195	0.0854	0.0023
5	rs114604412	180153011	1.14	0.0132988856882812	0.89	0.222038712392691	0.455090353886003	0.155964265666792	0.0158	0.023	0.0136	0.0054	0.1563	0.0064	0.008	0.0634	0.0015	0.1028	0.129	0.0345	0.0028	0.1216	0.0212	0.0059	0.0103	9e-04	0.0012	0.0315	0.0247	0.0322	0.0744	0.0195	0.0854	0.0023
5	rs10464105	180166461	1.15	0.0106843226579577	0.89	0.222038712392691	0.501047605209743	0.154719472733472	0.0157	0.0228	0.0134	0.0055	0.1563	0.0065	0.0081	0.0635	0.0015	0.1028	0.1292	0.0344	0.0028	0.1212	0.0211	0.0059	0.0104	9e-04	0.0011	0.0314	0.0246	0.0322	0.0743	0.0197	0.0856	0.0023
5	rs11954074	180166599	1.15	0.0106843226579577	0.89	0.222038712392691	0.503891933039861	0.153764363523109	0.0157	0.0228	0.0134	0.0055	0.1562	0.0065	0.0081	0.0635	0.0015	0.1028	0.1293	0.0344	0.0028	0.1212	0.0211	0.0059	0.0104	9e-04	0.0011	0.0314	0.0246	0.0322	0.0743	0.0197	0.0856	0.0023
5	rs11960429	180166677	1.15	0.0106843226579577	0.89	0.222038712392691	0.51100465830386	0.156252030030194	0.0157	0.0228	0.0134	0.0055	0.1562	0.0065	0.0082	0.0636	0.0015	0.1028	0.1294	0.0344	0.0028	0.121	0.0211	0.006	0.0104	9e-04	0.0011	0.0314	0.0246	0.0322	0.0743	0.0197	0.0855	0.0023
5	rs114103327	180168574	1.15	0.0106843226579577	0.89	0.222038712392691	0.541632511635031	0.17695490567372	0.0157	0.0227	0.0132	0.0056	0.156	0.0066	0.0083	0.0637	0.0016	0.1028	0.1297	0.0343	0.0028	0.1207	0.021	0.006	0.0105	8e-04	0.0011	0.0313	0.0246	0.0323	0.0743	0.0199	0.0856	0.0023
5	rs10479582	180170344	1.16	0.00852198573445534	0.89	0.222038712392691	0.524662941049529	0.184425714497837	0.0156	0.0226	0.0131	0.0057	0.1558	0.0066	0.0084	0.0638	0.0016	0.1028	0.13	0.0343	0.0028	0.1204	0.021	0.0061	0.0106	8e-04	0.0011	0.0312	0.0247	0.0323	0.0742	0.02	0.0853	0.0023
5	rs12517906	180170819	1.16	0.00852198573445534	0.89	0.222038712392691	0.523050963168429	0.183917591988687	0.0156	0.0226	0.0131	0.0057	0.1558	0.0066	0.0084	0.0638	0.0016	0.1028	0.13	0.0343	0.0028	0.1205	0.021	0.0061	0.0106	8e-04	0.0011	0.0312	0.0247	0.0323	0.0742	0.02	0.0853	0.0023
5	rs10903267	180171716	1.16	0.00852198573445534	0.89	0.222038712392691	0.523050963168429	0.184019178065033	0.0156	0.0226	0.0131	0.0057	0.1558	0.0066	0.0084	0.0638	0.0016	0.1028	0.13	0.0343	0.0028	0.1205	0.021	0.0061	0.0106	8e-04	0.0011	0.0312	0.0247	0.0323	0.0742	0.02	0.0853	0.0023
5	rs80071658	180182714	1.16	0.00852198573445534	0.89	0.222038712392691	0.528606064069188	0.190457601211917	0.0156	0.0226	0.0131	0.0057	0.1558	0.0066	0.0084	0.0638	0.0016	0.1027	0.13	0.0344	0.0028	0.1204	0.021	0.0061	0.0106	8e-04	0.0011	0.0312	0.0247	0.0323	0.0742	0.02	0.0853	0.0023
5	rs12521990	180202729	NA	NA	NA	NA	0.745776017928042	0.276530625869637	0.0158	0.0226	0.0134	0.0063	0.1553	0.007	0.0088	0.0638	0.0016	0.1027	0.131	0.0348	0.0028	0.1197	0.0214	0.0067	0.011	9e-04	0.001	0.0315	0.0248	0.0329	0.0743	0.0202	0.0803	0.0023
5	rs1021001	180204104	NA	NA	NA	NA	0.758785707515459	0.281648798188484	0.0158	0.0226	0.0134	0.0063	0.1552	0.0071	0.0089	0.0638	0.0016	0.1027	0.1309	0.0348	0.0028	0.1197	0.0214	0.0067	0.011	9e-04	0.001	0.0315	0.0249	0.0329	0.0743	0.0202	0.0803	0.0023
5	rs12516366	180206397	NA	NA	NA	NA	0.778136929656771	0.293386994562684	0.0158	0.0226	0.0134	0.0063	0.1552	0.0071	0.0089	0.0638	0.0016	0.1026	0.1309	0.0348	0.0028	0.1197	0.0214	0.0067	0.011	9e-04	0.001	0.0315	0.0249	0.0329	0.0743	0.0202	0.0803	0.0023
5	rs114818075	180213524	NA	NA	NA	NA	0.863523639359399	0.35766147099645	0.016	0.0225	0.0135	0.007	0.1546	0.0075	0.0093	0.0635	0.0016	0.1022	0.1304	0.035	0.0029	0.1183	0.0218	0.0072	0.0112	9e-04	0.001	0.0316	0.0252	0.0329	0.074	0.0204	0.0797	0.0023
5	rs670933	180214838	NA	NA	NA	NA	0.673869199113757	0.481257619688119	0.0162	0.0225	0.0137	0.0079	0.1537	0.0081	0.0099	0.0633	0.0016	0.1016	0.1293	0.0353	0.003	0.1166	0.0223	0.0079	0.0116	0.001	9e-04	0.0317	0.0257	0.0329	0.0736	0.0208	0.0791	0.0022
5	rs76441131	180214982	NA	NA	NA	NA	0.661818906287694	0.491326616287554	0.0162	0.0225	0.0137	0.0079	0.1537	0.0081	0.0099	0.0633	0.0016	0.1016	0.1292	0.0353	0.003	0.1165	0.0224	0.008	0.0116	0.001	9e-04	0.0318	0.0257	0.0329	0.0736	0.0208	0.079	0.0022
5	rs75907275	180216012	NA	NA	NA	NA	0.65858861267377	0.588228611350256	0.0163	0.0225	0.0137	0.0083	0.154	0.0083	0.0101	0.0633	0.0016	0.1013	0.1287	0.0351	0.003	0.1159	0.0225	0.0083	0.0118	0.001	0.001	0.0319	0.0259	0.032	0.0739	0.0209	0.0789	0.0022
5	rs634501	180218668	NA	NA	NA	NA	0.616901547150849	0.855552409519161	0.0165	0.0225	0.0139	0.0091	0.1539	0.0088	0.0106	0.0632	0.0017	0.1008	0.1271	0.0351	0.0031	0.1145	0.0226	0.0092	0.0122	0.001	0.001	0.0321	0.0264	0.032	0.0736	0.0212	0.0784	0.0022
5	rs2070925	180218820	NA	NA	NA	NA	0.659664583325324	0.855552409519161	0.0165	0.0225	0.0139	0.0091	0.1539	0.0088	0.0107	0.0632	0.0017	0.1008	0.1269	0.0351	0.0032	0.1145	0.0226	0.0092	0.0122	0.001	0.001	0.0321	0.0265	0.032	0.0735	0.0212	0.0783	0.0022
5	rs11249747	180222472	NA	NA	NA	NA	0.710752550143436	0.942030294043294	0.0165	0.0223	0.0141	0.0094	0.154	0.0091	0.0108	0.0633	0.0017	0.1006	0.1258	0.0357	0.0032	0.1137	0.0229	0.0096	0.012	0.001	0.001	0.0323	0.027	0.032	0.073	0.0214	0.0777	0.0021
5	rs35418092	180224518	NA	NA	NA	NA	0.662393928390023	0.923403912021053	0.0166	0.0223	0.0141	0.0095	0.1542	0.0091	0.0106	0.0632	0.0017	0.1006	0.1256	0.0359	0.0032	0.1136	0.0229	0.0096	0.0119	9e-04	0.0011	0.0323	0.0271	0.032	0.0729	0.0214	0.0776	0.0021
5	rs655601	180226673	NA	NA	NA	NA	0.626821020413018	0.934128728964248	0.0166	0.0223	0.0141	0.0095	0.1542	0.0091	0.0106	0.0632	0.0017	0.1005	0.1255	0.036	0.0032	0.1136	0.0229	0.0097	0.0119	9e-04	0.0011	0.0323	0.0271	0.032	0.0729	0.0214	0.0775	0.0021
5	rs72819829	180227332	NA	NA	NA	NA	0.636671588554156	0.933655055745986	0.0166	0.0223	0.0141	0.0095	0.1542	0.0091	0.0106	0.0632	0.0017	0.1005	0.1255	0.036	0.0032	0.1136	0.023	0.0097	0.0119	9e-04	0.0011	0.0323	0.0272	0.032	0.0729	0.0214	0.0776	0.0021
5	rs76487018	180227564	NA	NA	NA	NA	0.641906601321388	0.935234152149175	0.0166	0.0223	0.0141	0.0096	0.1542	0.0091	0.0106	0.0632	0.0017	0.1006	0.1255	0.036	0.0032	0.1136	0.023	0.0097	0.012	9e-04	0.0011	0.0323	0.0272	0.032	0.0728	0.0214	0.0776	0.0022
5	rs58794502	180232473	NA	NA	NA	NA	0.722369174247498	0.940290817460398	0.0166	0.0223	0.0142	0.0096	0.1542	0.0091	0.0106	0.0632	0.0017	0.1006	0.1254	0.0361	0.0032	0.1136	0.023	0.0097	0.012	9e-04	0.0011	0.0322	0.0272	0.032	0.0728	0.0214	0.0776	0.0021
5	rs114138357	180236547	NA	NA	NA	NA	0.77744215969138	0.948044284106389	0.0165	0.0222	0.0142	0.0096	0.1542	0.0091	0.0106	0.063	0.0017	0.1006	0.1253	0.0362	0.0032	0.1138	0.023	0.0097	0.012	9e-04	0.0011	0.0319	0.0272	0.032	0.0728	0.0214	0.0775	0.0021
5	rs2256371	180239320	NA	NA	NA	NA	0.792711462696229	0.954382949835584	0.0164	0.0222	0.0143	0.0097	0.1545	0.0092	0.0106	0.0629	0.0017	0.1005	0.1251	0.0363	0.0032	0.1141	0.023	0.0097	0.012	9e-04	0.0011	0.0317	0.0273	0.032	0.0727	0.0214	0.0774	0.0021
5	rs115052250	180240754	NA	NA	NA	NA	0.863039245341434	0.958031445403975	0.0164	0.0222	0.0143	0.0097	0.1546	0.0092	0.0106	0.0628	0.0017	0.1005	0.1251	0.0363	0.0032	0.1141	0.023	0.0097	0.012	9e-04	0.0011	0.0317	0.0273	0.032	0.0727	0.0214	0.0774	0.0021
5	rs10040542	180242178	NA	NA	NA	NA	0.929297643362104	0.964542058305909	0.0164	0.0222	0.0143	0.0097	0.1545	0.0092	0.0106	0.0628	0.0017	0.1005	0.125	0.0364	0.0032	0.1139	0.023	0.0098	0.012	9e-04	0.0011	0.0317	0.0273	0.032	0.0727	0.0214	0.0774	0.0021
5	rs7714616	180245415	NA	NA	NA	NA	1.05543695615122	1.16065324306092	0.0163	0.0221	0.0146	0.0101	0.1541	0.0096	0.0109	0.062	0.0018	0.1008	0.1241	0.0374	0.0032	0.1101	0.0233	0.0103	0.0124	9e-04	0.0012	0.0318	0.028	0.032	0.073	0.0217	0.0775	0.0022
5	rs1872183	180245926	NA	NA	NA	NA	0.995440779813616	1.21616726631552	0.0163	0.022	0.0147	0.0102	0.154	0.0097	0.0109	0.0621	0.0019	0.1009	0.124	0.0375	0.0033	0.1091	0.0234	0.0103	0.0124	9e-04	0.0013	0.0319	0.0282	0.0321	0.073	0.0218	0.0775	0.0022
5	rs75858778	180251882	NA	NA	NA	NA	0.987999270862354	1.50298517374708	0.0162	0.0217	0.015	0.0107	0.1523	0.0104	0.0111	0.0611	0.002	0.1018	0.1231	0.0394	0.0033	0.1086	0.0236	0.0108	0.0126	0.001	0.0013	0.032	0.0286	0.0314	0.0723	0.0227	0.0767	0.0021
5	rs11541202	180262407	NA	NA	NA	NA	1.05622659519264	1.68492763289839	0.0162	0.0214	0.0153	0.0111	0.1517	0.0107	0.0111	0.0606	0.0021	0.1027	0.1231	0.0404	0.0033	0.1081	0.0235	0.0111	0.0128	0.0011	0.0012	0.0319	0.0289	0.0307	0.0715	0.0235	0.0758	0.0021
5	rs29654	180267129	NA	NA	NA	NA	1.04528069999612	1.73981320770281	0.0163	0.0212	0.0154	0.0112	0.1515	0.0108	0.0111	0.0603	0.0021	0.1031	0.123	0.0409	0.0033	0.1076	0.0237	0.0112	0.0128	0.0012	0.0013	0.0318	0.0291	0.0306	0.071	0.0237	0.0756	0.0021
5	rs168726	180276402	NA	NA	NA	NA	1.18713777130456	2.0745328024569	0.0166	0.0211	0.0154	0.0117	0.1513	0.0113	0.0113	0.0597	0.0021	0.104	0.1229	0.041	0.0033	0.107	0.0237	0.0118	0.0131	0.0012	0.0013	0.0311	0.0292	0.0306	0.0703	0.0237	0.0751	0.0021
5	rs705441	180278393	NA	NA	NA	NA	1.20409612842619	2.15182734179566	0.0167	0.0211	0.0155	0.0117	0.1513	0.0113	0.0113	0.0595	0.0021	0.104	0.1229	0.0411	0.0033	0.1069	0.0237	0.0119	0.0131	0.0012	0.0013	0.0312	0.0293	0.0305	0.0701	0.0237	0.075	0.0021
5	rs2591463	180280563	NA	NA	NA	NA	1.16661973391296	2.19660136029363	0.0168	0.0211	0.0155	0.0118	0.1514	0.0114	0.0112	0.0594	0.0022	0.1039	0.1227	0.0412	0.0036	0.1067	0.0237	0.0119	0.0132	0.0013	0.0015	0.0313	0.0294	0.0305	0.0699	0.0238	0.0744	0.0021
5	rs599582	180280754	NA	NA	NA	NA	1.16205895166662	2.2045897998534	0.0168	0.0211	0.0155	0.0118	0.1514	0.0114	0.0112	0.0594	0.0022	0.1039	0.1227	0.0412	0.0036	0.1067	0.0237	0.0119	0.0132	0.0013	0.0015	0.0313	0.0294	0.0305	0.0698	0.0238	0.0744	0.0021
5	rs148311121	180281688	NA	NA	NA	NA	1.17210191104647	2.21494401065836	0.0169	0.0211	0.0155	0.0118	0.1513	0.0114	0.0112	0.0594	0.0022	0.104	0.1226	0.0413	0.0036	0.1066	0.0237	0.0119	0.0132	0.0013	0.0015	0.0313	0.0294	0.0305	0.0698	0.0238	0.0744	0.0021
5	rs2127376	180285901	NA	NA	NA	NA	1.83229647973376	2.22275920631202	0.0171	0.021	0.0156	0.0119	0.1511	0.0115	0.0112	0.0591	0.0032	0.1039	0.122	0.0413	0.0036	0.1061	0.0237	0.0119	0.0133	0.0014	0.0016	0.0312	0.0295	0.0304	0.0692	0.0237	0.074	0.0032
5	rs6601146	180293505	NA	NA	NA	NA	2.06971536767425	2.47001905284634	0.0175	0.0208	0.0159	0.0123	0.1508	0.0119	0.0112	0.0585	0.0033	0.1044	0.1218	0.0424	0.0037	0.1049	0.0238	0.0122	0.0134	0.0015	0.0018	0.0313	0.0295	0.0299	0.0682	0.0236	0.0738	0.0032
5	rs113904017	180297211	NA	NA	NA	NA	2.31302610699075	2.48605017230018	0.018	0.0207	0.016	0.0125	0.1507	0.0121	0.0113	0.0582	0.0033	0.1043	0.1213	0.0429	0.0038	0.1042	0.0238	0.0124	0.0135	0.0017	0.0018	0.0315	0.0299	0.0299	0.0675	0.0234	0.0735	0.0032
5	rs112613640	180301018	NA	NA	NA	NA	2.34523198756849	2.77962779778262	0.0185	0.0206	0.0162	0.0127	0.1502	0.0125	0.0115	0.0581	0.0032	0.1039	0.1211	0.0434	0.0038	0.1037	0.0239	0.0127	0.0137	0.0018	0.0019	0.0316	0.0302	0.03	0.0667	0.0229	0.073	0.0032
5	rs249322	180302934	NA	NA	NA	NA	2.11705852816546	2.86099544689048	0.0189	0.0206	0.0164	0.0128	0.1497	0.0128	0.0117	0.0581	0.0031	0.1039	0.1207	0.0439	0.0039	0.1026	0.0241	0.0129	0.0139	0.0018	0.0019	0.0317	0.0304	0.03	0.0662	0.0228	0.0733	0.0032
5	rs249329	180304313	NA	NA	NA	NA	2.00803462018452	2.93867376362605	0.019	0.0206	0.0164	0.0129	0.1497	0.0129	0.0118	0.0581	0.0031	0.1038	0.1203	0.0441	0.0039	0.1024	0.0242	0.0131	0.014	0.0018	0.0019	0.0318	0.0305	0.0301	0.0661	0.0228	0.0734	0.0032
5	rs112469887	180325806	NA	NA	NA	NA	2.03991496286615	3.22231646900508	0.0202	0.0203	0.0171	0.013	0.152	0.0138	0.0117	0.0584	0.0024	0.0998	0.1189	0.0454	0.0041	0.1008	0.0246	0.0142	0.0134	0.0017	0.0018	0.0327	0.031	0.0308	0.0646	0.0216	0.0752	0.0024
5	rs2619739	180326502	NA	NA	NA	NA	2.01660131544497	3.22250621362221	0.0203	0.0203	0.0172	0.013	0.152	0.0138	0.0117	0.0584	0.0024	0.0997	0.1189	0.0454	0.0041	0.1007	0.0246	0.0143	0.0134	0.0017	0.0018	0.0328	0.031	0.0308	0.0646	0.0216	0.0752	0.0024
5	rs141492316	180336050	NA	NA	NA	NA	1.95314543208298	3.26484777913021	0.0203	0.0203	0.0172	0.013	0.1521	0.0139	0.0117	0.0585	0.0024	0.0996	0.1188	0.0455	0.0041	0.1007	0.0246	0.0143	0.0134	0.0017	0.0018	0.0328	0.0309	0.0309	0.0645	0.0216	0.0752	0.0024
5	rs17704291	180336849	NA	NA	NA	NA	1.943900425584	3.28955714466609	0.0203	0.0203	0.0172	0.013	0.1521	0.0139	0.0117	0.0585	0.0024	0.0996	0.1189	0.0455	0.0041	0.1007	0.0246	0.0143	0.0134	0.0017	0.0018	0.0328	0.0309	0.0309	0.0645	0.0216	0.0752	0.0024
5	rs2276995	180338368	NA	NA	NA	NA	1.94027250984266	3.28841629584034	0.0203	0.0204	0.0172	0.013	0.1521	0.0139	0.0117	0.0585	0.0024	0.0995	0.1188	0.0455	0.0041	0.1007	0.0246	0.0143	0.0134	0.0017	0.0018	0.0328	0.0309	0.031	0.0644	0.0216	0.0752	0.0024
5	rs113534626	180364420	NA	NA	NA	NA	1.93950324618391	3.23882853815799	0.0203	0.0204	0.0173	0.013	0.1523	0.0139	0.0117	0.0587	0.0024	0.0994	0.1188	0.0454	0.0041	0.1006	0.0246	0.0143	0.0133	0.0018	0.0017	0.0328	0.0308	0.031	0.0642	0.0216	0.0752	0.0023
5	rs7724813	180374523	NA	NA	NA	NA	1.95667122708753	3.25895835225942	0.0204	0.0204	0.0173	0.013	0.1524	0.0139	0.0117	0.0587	0.0024	0.0995	0.1188	0.0454	0.0041	0.1005	0.0246	0.0144	0.0132	0.0018	0.0017	0.0329	0.0309	0.0309	0.0643	0.0216	0.0751	0.0023
5	rs113071395	180375368	NA	NA	NA	NA	1.96097118444834	3.24756255048587	0.0204	0.0204	0.0173	0.013	0.1524	0.0139	0.0117	0.0587	0.0024	0.0995	0.1188	0.0454	0.0041	0.1005	0.0246	0.0144	0.0132	0.0018	0.0017	0.0329	0.0309	0.0309	0.0643	0.0216	0.0751	0.0023
5	rs151174174	180376937	NA	NA	NA	NA	1.95039239614871	3.26085804880328	0.0204	0.0204	0.0173	0.013	0.1524	0.0139	0.0117	0.0587	0.0023	0.0995	0.1188	0.0454	0.0041	0.1006	0.0245	0.0144	0.0132	0.0018	0.0017	0.0329	0.0309	0.0309	0.0642	0.0216	0.0751	0.0023
5	rs73815153	180432564	NA	NA	NA	NA	2.0475194647393	3.0742957571041	0.0205	0.0204	0.0174	0.013	0.1529	0.0138	0.0116	0.0586	0.0022	0.0991	0.1189	0.0461	0.0041	0.1006	0.0244	0.0143	0.013	0.0017	0.0017	0.0327	0.031	0.031	0.0643	0.0213	0.0754	0.0022
5	rs7726604	180432662	NA	NA	NA	NA	2.04774326879134	3.0744845729873	0.0205	0.0204	0.0174	0.013	0.1529	0.0138	0.0116	0.0587	0.0022	0.0991	0.1189	0.0461	0.0041	0.1006	0.0244	0.0143	0.013	0.0017	0.0017	0.0327	0.031	0.031	0.0643	0.0213	0.0754	0.0022
5	rs59220426	180432747	NA	NA	NA	NA	2.04427521889328	3.07769463075283	0.0204	0.0204	0.0174	0.013	0.1529	0.0138	0.0116	0.0587	0.0022	0.0991	0.1189	0.0461	0.0041	0.1006	0.0245	0.0143	0.013	0.0017	0.0017	0.0327	0.031	0.031	0.0643	0.0214	0.0754	0.0022
5	rs35157246	180432912	NA	NA	NA	NA	2.04505815629079	3.07656162870717	0.0204	0.0204	0.0174	0.013	0.1529	0.0138	0.0116	0.0587	0.0022	0.0991	0.1189	0.0461	0.0041	0.1006	0.0245	0.0143	0.013	0.0017	0.0017	0.0327	0.031	0.031	0.0643	0.0214	0.0754	0.0022
5	rs7713324	180433439	NA	NA	NA	NA	2.04684810131241	3.07259646941915	0.0204	0.0204	0.0174	0.013	0.1529	0.0138	0.0116	0.0587	0.0022	0.0991	0.1189	0.0461	0.0041	0.1007	0.0245	0.0143	0.013	0.0017	0.0017	0.0327	0.031	0.031	0.0644	0.0213	0.0754	0.0022
5	rs4700774	180434216	NA	NA	NA	NA	2.05647795511696	3.04221499038185	0.0204	0.0204	0.0174	0.013	0.1529	0.0138	0.0116	0.0587	0.0022	0.099	0.1188	0.0462	0.0041	0.1007	0.0244	0.0143	0.013	0.0017	0.0017	0.0327	0.031	0.031	0.0644	0.0213	0.0754	0.0021
5	rs72819846	180447503	NA	NA	NA	NA	2.04461075129928	3.06466777747481	0.0204	0.0204	0.0174	0.013	0.153	0.0138	0.0116	0.0587	0.0021	0.0989	0.1188	0.0462	0.0041	0.1006	0.0244	0.0143	0.0129	0.0017	0.0017	0.0327	0.031	0.031	0.0644	0.0213	0.0754	0.0022
5	rs10479598	180452311	NA	NA	NA	NA	2.05020564919307	3.0546656290004	0.0204	0.0205	0.0174	0.013	0.153	0.0138	0.0116	0.0587	0.0021	0.0989	0.1188	0.0463	0.0041	0.1006	0.0244	0.0143	0.0129	0.0018	0.0017	0.0328	0.031	0.031	0.0644	0.0212	0.0754	0.0022
5	rs4701015	180452560	NA	NA	NA	NA	2.04931012449884	3.06013807257498	0.0204	0.0205	0.0174	0.013	0.153	0.0138	0.0116	0.0587	0.0021	0.0989	0.1189	0.0463	0.0041	0.1006	0.0244	0.0143	0.0129	0.0018	0.0017	0.0328	0.031	0.031	0.0644	0.0212	0.0754	0.0022
5	rs79324827	180454836	NA	NA	NA	NA	2.04886241084836	2.99773914933055	0.0204	0.0205	0.0174	0.013	0.153	0.0137	0.0116	0.0586	0.0021	0.0988	0.1189	0.0463	0.0041	0.1006	0.0245	0.0143	0.0129	0.0018	0.0016	0.0329	0.031	0.0311	0.0644	0.0212	0.0755	0.0022
5	rs28456235	180458411	NA	NA	NA	NA	2.03946793207746	2.96762624603409	0.0204	0.0205	0.0174	0.013	0.153	0.0137	0.0116	0.0586	0.0021	0.0987	0.119	0.0464	0.0041	0.1006	0.0245	0.0143	0.0128	0.0018	0.0016	0.0328	0.0309	0.0312	0.0643	0.0213	0.0757	0.0021
5	rs115670623	180459640	NA	NA	NA	NA	2.04170341161308	2.96254793772403	0.0204	0.0205	0.0174	0.013	0.153	0.0137	0.0116	0.0585	0.0021	0.0987	0.119	0.0464	0.0041	0.1006	0.0245	0.0143	0.0128	0.0018	0.0016	0.0328	0.0309	0.0312	0.0643	0.0213	0.0757	0.0021
5	rs116131856	180463658	NA	NA	NA	NA	2.0497578706153	2.99811576764656	0.0204	0.0205	0.0174	0.013	0.153	0.0137	0.0116	0.0585	0.0021	0.0986	0.119	0.0465	0.0042	0.1006	0.0245	0.0142	0.0128	0.0018	0.0016	0.0328	0.0309	0.0312	0.0643	0.0213	0.0757	0.0022
5	rs79815391	180466104	NA	NA	NA	NA	2.05535743449094	3.01864913552084	0.0204	0.0205	0.0175	0.013	0.153	0.0136	0.0116	0.0585	0.0021	0.0986	0.119	0.0465	0.0042	0.1006	0.0246	0.0142	0.0127	0.0018	0.0016	0.0328	0.0308	0.0313	0.0642	0.0213	0.0758	0.0022
5	rs12719878	180466845	NA	NA	NA	NA	2.05378904586471	3.00828638219845	0.0204	0.0204	0.0174	0.013	0.153	0.0136	0.0116	0.0585	0.0021	0.0986	0.119	0.0465	0.0042	0.1006	0.0246	0.0142	0.0127	0.0018	0.0016	0.0328	0.0308	0.0313	0.0642	0.0213	0.0758	0.0022
5	rs13359580	180474814	NA	NA	NA	NA	2.01404115751118	2.88798804149176	0.0204	0.0205	0.0174	0.013	0.1531	0.0136	0.0115	0.0585	0.0021	0.0986	0.1191	0.0465	0.0042	0.1006	0.0246	0.0141	0.0127	0.0018	0.0016	0.0327	0.0308	0.0313	0.0642	0.0213	0.0759	0.0022
5	rs3806869	180485353	NA	NA	NA	NA	2.02674126363643	2.85256601650869	0.0204	0.0204	0.0175	0.013	0.1531	0.0136	0.0115	0.0585	0.0021	0.0985	0.1192	0.0464	0.0042	0.1007	0.0247	0.0141	0.0127	0.0018	0.0016	0.0327	0.0308	0.0314	0.0642	0.0212	0.0758	0.0022
5	rs10068763	180486785	NA	NA	NA	NA	1.99792606467839	2.84470103818239	0.0204	0.0204	0.0175	0.013	0.1532	0.0135	0.0115	0.0585	0.0021	0.0982	0.1193	0.0464	0.0043	0.1007	0.0247	0.014	0.0126	0.0018	0.0017	0.0326	0.0309	0.0315	0.0641	0.0212	0.0757	0.0022
5	rs77593330	180487770	NA	NA	NA	NA	1.9968162752098	2.86942762614727	0.0204	0.0204	0.0175	0.0129	0.1533	0.0135	0.0115	0.0585	0.0021	0.0981	0.1195	0.0463	0.0043	0.1007	0.0247	0.014	0.0126	0.0018	0.0017	0.0326	0.0309	0.0316	0.0641	0.0211	0.0758	0.0022
5	rs888948	180492513	NA	NA	NA	NA	1.9779814904096	2.71174586094596	0.0205	0.0205	0.0176	0.0128	0.1538	0.0134	0.0114	0.0583	0.0021	0.0977	0.1205	0.0461	0.0044	0.1006	0.0248	0.0139	0.0122	0.0018	0.0017	0.0322	0.0308	0.0322	0.0637	0.0211	0.0759	0.0022
5	rs13185786	180492906	NA	NA	NA	NA	1.96008888285163	2.70504267876515	0.0205	0.0205	0.0176	0.0128	0.1539	0.0134	0.0114	0.0583	0.0021	0.0977	0.1206	0.0461	0.0044	0.1005	0.0248	0.0139	0.0122	0.0018	0.0017	0.0322	0.0308	0.0323	0.0636	0.0211	0.0759	0.0022
5	rs10065377	180493399	NA	NA	NA	NA	1.9281960071376	2.64665732928577	0.0205	0.0205	0.0176	0.0127	0.154	0.0134	0.0114	0.0582	0.0021	0.0975	0.1206	0.046	0.0044	0.1006	0.0248	0.0138	0.0122	0.0018	0.0017	0.0322	0.0308	0.0323	0.0635	0.0211	0.0761	0.0022
5	rs73812514	180496203	NA	NA	NA	NA	1.56090202596301	2.48291667276743	0.0203	0.0206	0.0178	0.0123	0.1546	0.0132	0.011	0.0581	0.002	0.0976	0.1213	0.0455	0.0045	0.1013	0.0247	0.0135	0.0122	0.0019	0.0017	0.0313	0.0307	0.0323	0.0637	0.0211	0.0768	0.0021
5	rs7729343	180496697	NA	NA	NA	NA	1.52741947780466	2.35596139139635	0.0202	0.0205	0.0179	0.0122	0.1545	0.0131	0.0109	0.0579	0.0019	0.0975	0.1215	0.0456	0.0046	0.1017	0.0248	0.0134	0.0121	0.0019	0.0017	0.0312	0.0307	0.0323	0.0639	0.0211	0.0769	0.0021
5	rs56161543	180497936	NA	NA	NA	NA	1.38055609877635	2.3773997045769	0.0201	0.0203	0.0183	0.0121	0.1548	0.013	0.0109	0.0573	0.0018	0.097	0.1218	0.0456	0.0046	0.1025	0.0251	0.0132	0.0122	0.0018	0.0018	0.0309	0.0306	0.0323	0.0638	0.021	0.0772	0.002
5	rs78354207	180497963	NA	NA	NA	NA	1.37024970405609	2.40822465175603	0.0201	0.0203	0.0183	0.0121	0.1548	0.013	0.0109	0.0573	0.0018	0.097	0.1218	0.0456	0.0046	0.1025	0.0251	0.0132	0.0122	0.0018	0.0018	0.0309	0.0306	0.0323	0.0638	0.021	0.0772	0.002
5	rs78462918	180498361	NA	NA	NA	NA	1.34008248945878	2.23512531659533	0.02	0.0202	0.0184	0.0121	0.1549	0.013	0.0109	0.0571	0.0018	0.0967	0.1217	0.0456	0.0047	0.1027	0.0252	0.0131	0.0122	0.0018	0.0018	0.031	0.0307	0.0323	0.0638	0.021	0.0774	0.002
5	rs7702008	180500046	NA	NA	NA	NA	1.14977990790394	2.17809716817609	0.0198	0.0201	0.0185	0.012	0.1556	0.0129	0.0111	0.0565	0.0017	0.097	0.122	0.0454	0.0048	0.1028	0.0255	0.013	0.0122	0.0018	0.0018	0.0307	0.0307	0.0321	0.0638	0.021	0.0775	0.0019
5	rs113221736	180500506	NA	NA	NA	NA	1.23381083398564	2.14838817675585	0.0198	0.0201	0.0186	0.0119	0.1559	0.0129	0.0111	0.0563	0.0017	0.0967	0.1219	0.0454	0.0048	0.1029	0.0256	0.0129	0.0122	0.0018	0.0018	0.0306	0.0308	0.032	0.0637	0.021	0.0777	0.0018
5	rs13362543	180502859	NA	NA	NA	NA	0.936052711755194	2.28121095333054	0.0195	0.0202	0.0195	0.0118	0.1579	0.0127	0.0114	0.0553	0.0016	0.0955	0.1228	0.0435	0.0048	0.1024	0.0264	0.0125	0.0124	0.0017	0.002	0.0302	0.0309	0.0322	0.0635	0.0212	0.0784	0.0018
5	rs77839453	180504275	NA	NA	NA	NA	0.862958524208109	2.36145610018337	0.0193	0.0203	0.0199	0.0117	0.1579	0.0126	0.0115	0.0546	0.0016	0.0948	0.1231	0.0438	0.0048	0.1025	0.027	0.0124	0.0124	0.0017	0.0021	0.0298	0.031	0.0325	0.0628	0.0215	0.0789	0.0017
5	rs13167249	180508615	NA	NA	NA	NA	0.76866513644207	2.23658073030249	0.0189	0.0206	0.0208	0.0113	0.1586	0.0125	0.0118	0.0524	0.0018	0.0929	0.1248	0.0442	0.005	0.1029	0.0278	0.0119	0.0123	0.0017	0.0025	0.0283	0.0303	0.0328	0.0604	0.0226	0.0815	0.0017
5	rs79459614	180511684	NA	NA	NA	NA	0.77852302958537	2.16414181188372	0.0188	0.0208	0.021	0.0112	0.159	0.0122	0.0119	0.0518	0.0018	0.0925	0.1255	0.0442	0.0051	0.1027	0.028	0.0116	0.0121	0.0018	0.0026	0.0279	0.0303	0.0328	0.0597	0.0232	0.0821	0.0017
5	rs77941118	180511770	NA	NA	NA	NA	0.77945000915339	2.14350218169655	0.0188	0.0208	0.021	0.0112	0.159	0.0122	0.0119	0.0517	0.0018	0.0925	0.1256	0.0442	0.0051	0.1026	0.028	0.0116	0.0121	0.0018	0.0026	0.0279	0.0303	0.0328	0.0596	0.0233	0.0822	0.0017
5	rs72819892	180513587	NA	NA	NA	NA	0.706454883093668	2.16468530831768	0.0186	0.021	0.0208	0.011	0.1595	0.012	0.0121	0.0511	0.0018	0.0923	0.1253	0.0441	0.0051	0.1024	0.0281	0.0114	0.0121	0.0019	0.0027	0.0281	0.0305	0.0329	0.0591	0.0236	0.0833	0.0017
5	rs6876401	180513617	NA	NA	NA	NA	0.688868205958763	2.15581043082222	0.0186	0.021	0.0208	0.011	0.1595	0.0121	0.012	0.0512	0.0018	0.0922	0.1254	0.0441	0.0051	0.1024	0.0281	0.0114	0.0122	0.0019	0.0027	0.0281	0.0304	0.0329	0.0592	0.0237	0.0833	0.0017
5	rs729912	180513717	NA	NA	NA	NA	0.62836431987418	1.9807820870674	0.0186	0.021	0.0208	0.0108	0.1592	0.0118	0.012	0.0518	0.0018	0.0918	0.1256	0.044	0.0051	0.1028	0.0277	0.011	0.0121	0.0019	0.0027	0.0282	0.0307	0.0329	0.0596	0.0236	0.0833	0.0017
5	rs115196587	180514054	NA	NA	NA	NA	0.631104431351328	1.85867909424814	0.0185	0.021	0.0208	0.0106	0.1593	0.0116	0.012	0.0518	0.0018	0.0918	0.1257	0.044	0.0051	0.1031	0.0277	0.0109	0.012	0.0019	0.0027	0.0282	0.0309	0.0328	0.0595	0.0237	0.0834	0.0017
5	rs7380478	180515268	NA	NA	NA	NA	0.602158728194449	1.69385279371719	0.0184	0.021	0.021	0.0098	0.1597	0.0109	0.0122	0.0515	0.0018	0.0913	0.1262	0.0443	0.0049	0.1034	0.028	0.0107	0.012	0.0019	0.0027	0.0281	0.0313	0.0326	0.0593	0.024	0.084	0.0016
5	rs7700329	180533408	NA	NA	NA	NA	0.712311458199186	1.60683482308495	0.0172	0.0224	0.0216	0.009	0.1616	0.0103	0.0127	0.0508	0.0014	0.0896	0.1248	0.0439	0.0033	0.1056	0.0284	0.0096	0.0118	0.0018	0.0024	0.0287	0.0308	0.0322	0.0595	0.0248	0.0875	0.0013
5	rs116831237	180533905	NA	NA	NA	NA	0.715508239009963	1.60110487126759	0.0172	0.0224	0.0216	0.009	0.1616	0.0103	0.0127	0.0508	0.0014	0.0896	0.1248	0.0439	0.0033	0.1056	0.0284	0.0096	0.0118	0.0018	0.0024	0.0287	0.0308	0.0322	0.0595	0.0248	0.0875	0.0013
5	rs75833072	180537466	NA	NA	NA	NA	0.607469342413946	1.60509814267896	0.0172	0.0225	0.0217	0.009	0.1617	0.0103	0.0127	0.0508	0.0014	0.0895	0.1246	0.0437	0.0032	0.1057	0.0286	0.0096	0.0117	0.0018	0.0023	0.0288	0.0307	0.0322	0.0595	0.0247	0.0876	0.0016
5	rs60828680	180537491	NA	NA	NA	NA	0.60712384484779	1.61169905708366	0.0172	0.0225	0.0217	0.009	0.1617	0.0103	0.0127	0.0508	0.0014	0.0895	0.1246	0.0437	0.0032	0.1057	0.0286	0.0096	0.0117	0.0018	0.0023	0.0288	0.0307	0.0322	0.0595	0.0247	0.0876	0.0016
5	rs7379817	180541186	NA	NA	NA	NA	0.618015607508103	1.60596644690758	0.0171	0.0226	0.0219	0.0088	0.1619	0.0101	0.0127	0.0508	0.0013	0.0893	0.1243	0.0434	0.0029	0.1061	0.0288	0.0094	0.0117	0.0017	0.0022	0.029	0.0306	0.0323	0.0596	0.0247	0.0882	0.0015
5	rs17080781	180541349	NA	NA	NA	NA	0.619967432004617	1.60805067051731	0.0171	0.0226	0.0219	0.0088	0.1618	0.0101	0.0127	0.0508	0.0013	0.0893	0.1243	0.0434	0.0029	0.1061	0.0288	0.0094	0.0117	0.0018	0.0022	0.029	0.0306	0.0323	0.0596	0.0247	0.0882	0.0015
5	rs77403180	180545600	NA	NA	NA	NA	0.629628309765329	1.57250257220442	0.0171	0.0226	0.0219	0.0088	0.1617	0.0101	0.0127	0.0509	0.0013	0.0893	0.1244	0.0434	0.0029	0.1061	0.0288	0.0094	0.0117	0.0017	0.0022	0.0291	0.0305	0.0324	0.0596	0.0248	0.0882	0.0015
5	rs7724668	180552412	NA	NA	NA	NA	0.648370974369948	1.612567906941	0.0171	0.0227	0.022	0.0088	0.1617	0.01	0.0127	0.0508	0.0013	0.0893	0.1244	0.0433	0.0028	0.1061	0.0287	0.0094	0.0116	0.0017	0.0022	0.0293	0.0304	0.0326	0.0596	0.0249	0.0883	0.0014
5	rs7378761	180555272	NA	NA	NA	NA	0.649154374814729	1.57527263736057	0.0171	0.0227	0.0219	0.0087	0.1619	0.0099	0.0126	0.0508	0.0012	0.0892	0.1246	0.0432	0.0028	0.1059	0.0287	0.0093	0.0115	0.0017	0.0021	0.0295	0.0303	0.0326	0.0596	0.0249	0.0886	0.0014
5	rs7378707	180555438	NA	NA	NA	NA	0.650223339853033	1.59589855349629	0.0171	0.0227	0.0219	0.0087	0.1619	0.0099	0.0126	0.0508	0.0012	0.0892	0.1246	0.0432	0.0028	0.1058	0.0287	0.0093	0.0115	0.0017	0.0021	0.0295	0.0303	0.0326	0.0597	0.0249	0.0887	0.0014
5	rs17080814	180557338	NA	NA	NA	NA	0.552624329105001	1.58740051877571	0.0169	0.022	0.0218	0.0084	0.1616	0.0098	0.0126	0.0515	0.0013	0.0895	0.125	0.0428	0.0026	0.106	0.0288	0.0091	0.0113	0.0017	0.0018	0.0296	0.0303	0.0332	0.06	0.0247	0.0893	0.0013
5	rs114567898	180561258	NA	NA	NA	NA	0.74615501693309	1.4228927366089	0.017	0.0219	0.0214	0.0078	0.1601	0.0091	0.0127	0.0549	0.0011	0.089	0.1242	0.0425	0.0024	0.1046	0.029	0.0082	0.011	0.0017	0.0014	0.0301	0.0301	0.0353	0.061	0.0245	0.0914	0.0011
5	rs78492163	180565105	NA	NA	NA	NA	0.979644299820572	1.2128500329222	0.017	0.0218	0.021	0.0076	0.1586	0.0088	0.0129	0.0572	0.001	0.089	0.1229	0.0422	0.0023	0.1042	0.0292	0.0077	0.0108	0.0016	0.0011	0.0304	0.03	0.0371	0.0612	0.0243	0.093	0.001
5	rs113857300	180565529	NA	NA	NA	NA	0.992273207597361	1.23776792095723	0.017	0.0218	0.021	0.0076	0.1586	0.0087	0.0129	0.0573	0.001	0.089	0.1229	0.0422	0.0023	0.1043	0.0292	0.0077	0.0108	0.0016	0.0012	0.0304	0.03	0.0371	0.0612	0.0243	0.0931	0.001
5	rs6870772	180565716	NA	NA	NA	NA	1.01099555999719	1.3758278360362	0.017	0.0218	0.0212	0.0076	0.1585	0.0087	0.0129	0.0573	0.001	0.0891	0.123	0.0422	0.0023	0.1043	0.0292	0.0077	0.0107	0.0016	0.0012	0.0304	0.03	0.0371	0.0612	0.0243	0.0931	0.001
5	rs11249770	180567734	NA	NA	NA	NA	1.14587958356924	1.51846721285977	0.0168	0.0217	0.0209	0.0075	0.159	0.0085	0.0129	0.0581	0.001	0.0892	0.123	0.0419	0.0022	0.1038	0.0292	0.0074	0.0106	0.0017	0.0011	0.0301	0.0298	0.0371	0.0613	0.0242	0.0944	0.001
5	rs10075382	180568602	NA	NA	NA	NA	0.959559624918093	1.44250786406788	0.0167	0.0216	0.0208	0.0074	0.1588	0.0081	0.0124	0.0585	9e-04	0.0893	0.1231	0.0417	0.0021	0.1056	0.0289	0.007	0.0104	0.0016	0.001	0.0302	0.0296	0.0372	0.0615	0.024	0.0955	0.001
5	rs55905827	180568954	NA	NA	NA	NA	0.947775991865242	1.46695914394496	0.0167	0.0215	0.0207	0.0073	0.1587	0.0079	0.0122	0.0585	9e-04	0.0893	0.1232	0.0417	0.0021	0.1061	0.0288	0.0068	0.0103	0.0015	0.001	0.0302	0.0295	0.0372	0.0615	0.0239	0.0958	0.001
5	rs73355612	180574369	NA	NA	NA	NA	0.636671588554156	1.2075457873911	0.0166	0.0217	0.0204	0.0071	0.1602	0.0072	0.0108	0.0589	9e-04	0.0893	0.1242	0.0411	0.0019	0.1075	0.028	0.0057	0.0098	0.0013	8e-04	0.0301	0.029	0.0373	0.0628	0.0239	0.0974	9e-04
5	rs114503721	180575461	NA	NA	NA	NA	0.617876299517081	1.20158342921868	0.0166	0.0217	0.0204	0.0071	0.1603	0.0071	0.0107	0.0589	9e-04	0.0894	0.1243	0.041	0.0019	0.1075	0.028	0.0057	0.0097	0.0013	8e-04	0.0301	0.029	0.0373	0.0629	0.0239	0.0974	9e-04
5	rs3901874	180577677	NA	NA	NA	NA	0.573774102638202	1.16427385360721	0.0166	0.0217	0.0204	0.0071	0.1606	0.007	0.0105	0.0589	9e-04	0.0894	0.1246	0.0409	0.0019	0.1078	0.0278	0.0055	0.0097	0.0013	8e-04	0.0301	0.0288	0.0373	0.0631	0.0239	0.0976	9e-04
5	rs2546423	180582604	NA	NA	NA	NA	0.468988189360812	1.0455841362052	0.0165	0.0217	0.0203	0.0069	0.1613	0.0066	0.0098	0.059	8e-04	0.0895	0.1253	0.0407	0.0018	0.1085	0.0274	0.0051	0.0094	0.0011	8e-04	0.0301	0.0286	0.0372	0.0637	0.0237	0.0983	8e-04
5	rs2770973	180589644	NA	NA	NA	NA	0.405307335930595	1.12030830824712	0.0165	0.0215	0.0201	0.0074	0.1616	0.0065	0.0091	0.0587	9e-04	0.089	0.1257	0.0409	0.0019	0.109	0.0273	0.0049	0.0093	0.001	9e-04	0.03	0.0282	0.0371	0.0643	0.0233	0.0993	8e-04
5	rs2546420	180589675	NA	NA	NA	NA	0.403886584991391	1.11851036236882	0.0165	0.0215	0.0201	0.0074	0.1616	0.0065	0.0091	0.0587	9e-04	0.089	0.1257	0.0409	0.0019	0.109	0.0273	0.0049	0.0093	0.001	9e-04	0.03	0.0282	0.0371	0.0643	0.0233	0.0993	8e-04
5	rs1279750	180595138	NA	NA	NA	NA	0.414689431417657	1.26828658803354	0.0166	0.0215	0.0201	0.0075	0.1617	0.0066	0.009	0.0587	8e-04	0.089	0.1264	0.0405	0.0018	0.1088	0.0271	0.0049	0.0092	0.001	9e-04	0.0297	0.0282	0.037	0.0645	0.0234	0.0996	7e-04
5	rs2546412	180596801	NA	NA	NA	NA	0.411817655106258	1.36634483141076	0.0166	0.0215	0.02	0.0075	0.1618	0.0066	0.0089	0.0587	8e-04	0.089	0.1265	0.0405	0.0018	0.1088	0.0271	0.0049	0.0091	0.001	9e-04	0.0295	0.0281	0.037	0.0645	0.0236	0.0996	7e-04
5	rs10071394	180599423	NA	NA	NA	NA	0.416301979302141	1.26243973393459	0.0166	0.0215	0.02	0.0076	0.162	0.0065	0.0087	0.0588	8e-04	0.0891	0.1268	0.0403	0.0018	0.109	0.0271	0.0049	0.0092	0.001	9e-04	0.0294	0.0278	0.037	0.0646	0.0237	0.0999	7e-04
5	rs77138494	180600297	NA	NA	NA	NA	0.410671737587793	1.1496393877008	0.0166	0.0215	0.02	0.0076	0.1619	0.0064	0.0086	0.0587	8e-04	0.0891	0.1269	0.0403	0.0018	0.1092	0.0271	0.0049	0.0092	0.0011	9e-04	0.0294	0.0276	0.037	0.0645	0.0237	0.1	6e-04
5	rs11747710	180602484	NA	NA	NA	NA	0.444429145545466	1.65592623375013	0.0166	0.0215	0.0199	0.0076	0.162	0.0064	0.0085	0.0587	8e-04	0.0894	0.1269	0.0403	0.0018	0.1095	0.0269	0.0049	0.0091	0.0011	9e-04	0.0293	0.0273	0.0371	0.0646	0.0236	0.1003	6e-04
5	rs11749842	180602510	NA	NA	NA	NA	0.44926520120409	1.66395518315822	0.0166	0.0215	0.0199	0.0076	0.162	0.0064	0.0085	0.0587	8e-04	0.0894	0.1269	0.0403	0.0018	0.1095	0.027	0.0049	0.0091	0.0011	9e-04	0.0293	0.0273	0.0371	0.0646	0.0236	0.1003	6e-04
5	rs12652167	180604559	NA	NA	NA	NA	0.400034815385337	1.38277763449035	0.0166	0.0215	0.0199	0.0076	0.162	0.0066	0.0084	0.0587	7e-04	0.0896	0.1267	0.0403	0.0017	0.1095	0.027	0.005	0.0092	0.0011	9e-04	0.0292	0.0267	0.0371	0.0647	0.0236	0.1004	6e-04
5	rs12173185	180609219	NA	NA	NA	NA	0.447471068232228	1.91309042442151	0.0166	0.0214	0.02	0.0079	0.1618	0.0073	0.0085	0.0589	6e-04	0.0897	0.126	0.0404	0.0016	0.1093	0.0271	0.0053	0.0094	0.0011	9e-04	0.0285	0.0268	0.0371	0.065	0.0235	0.1003	6e-04
5	rs10479609	180609313	NA	NA	NA	NA	0.442466286244024	1.89386125180213	0.0166	0.0214	0.02	0.0079	0.1618	0.0073	0.0085	0.0589	6e-04	0.0897	0.126	0.0404	0.0015	0.1094	0.0271	0.0053	0.0094	0.0011	9e-04	0.0285	0.0268	0.0371	0.065	0.0235	0.1003	6e-04
5	rs10044152	180610964	NA	NA	NA	NA	0.440152064351243	1.96056566817052	0.0166	0.0214	0.0199	0.0079	0.1617	0.0074	0.0085	0.0589	5e-04	0.0898	0.1258	0.0404	0.0015	0.1094	0.0272	0.0053	0.0093	0.0011	9e-04	0.0284	0.0268	0.0371	0.0651	0.0235	0.1003	6e-04
5	rs7713229	180611340	NA	NA	NA	NA	0.448427500040699	2.01806831772871	0.0166	0.0214	0.02	0.0079	0.1618	0.0074	0.0085	0.0589	5e-04	0.0898	0.1258	0.0404	0.0015	0.1094	0.0272	0.0053	0.0093	0.0011	9e-04	0.0283	0.0269	0.0371	0.0651	0.0235	0.1003	6e-04
5	rs140782157	180612937	NA	NA	NA	NA	0.482283604960438	2.12415355357234	0.0166	0.0213	0.02	0.008	0.1617	0.0076	0.0086	0.0587	5e-04	0.0899	0.1257	0.0406	0.0015	0.1093	0.0272	0.0053	0.0094	0.0011	9e-04	0.0284	0.0269	0.0371	0.0651	0.0235	0.1001	6e-04
5	rs2345768	180613440	NA	NA	NA	NA	0.507442325859638	2.17991040674733	0.0166	0.0213	0.02	0.008	0.1616	0.0077	0.0086	0.0586	5e-04	0.0899	0.1257	0.0406	0.0015	0.1093	0.0272	0.0053	0.0094	0.0011	9e-04	0.0284	0.0269	0.0371	0.0651	0.0236	0.1	6e-04
5	rs4976839	180614100	NA	NA	NA	NA	0.514259295575777	2.26061247096898	0.0167	0.0213	0.02	0.008	0.1616	0.0077	0.0086	0.0585	5e-04	0.09	0.1257	0.0407	0.0015	0.1093	0.0272	0.0054	0.0094	0.0011	9e-04	0.0284	0.0269	0.0371	0.0651	0.0236	0.1	6e-04
5	rs2770991	180614961	NA	NA	NA	NA	0.568133542980106	2.42567691975729	0.0167	0.0213	0.0201	0.008	0.1616	0.0077	0.0086	0.0584	4e-04	0.09	0.1256	0.0408	0.0015	0.1092	0.0272	0.0054	0.0094	0.0011	9e-04	0.0284	0.0268	0.0372	0.065	0.0237	0.1	6e-04
5	rs116490580	180615432	NA	NA	NA	NA	0.521055389822579	2.2371265416829	0.0167	0.0213	0.0201	0.008	0.1616	0.0078	0.0086	0.0584	4e-04	0.0901	0.1256	0.0408	0.0015	0.1091	0.0272	0.0054	0.0094	0.0011	9e-04	0.0284	0.0268	0.0372	0.065	0.0236	0.0999	6e-04
5	rs254464	180616242	NA	NA	NA	NA	0.546556078561855	2.48291667276743	0.0167	0.0213	0.0201	0.008	0.1616	0.0078	0.0086	0.0584	4e-04	0.0901	0.1256	0.0408	0.0015	0.109	0.0272	0.0054	0.0094	0.0011	9e-04	0.0284	0.0268	0.0373	0.0651	0.0236	0.0998	6e-04
5	rs72821729	180619938	NA	NA	NA	NA	0.59968322585143	2.39078787330052	0.0167	0.0213	0.0202	0.0081	0.1616	0.0078	0.0086	0.0584	4e-04	0.0903	0.1256	0.0409	0.0016	0.1087	0.0273	0.0053	0.0094	0.0011	0.001	0.0284	0.0268	0.0375	0.0651	0.0236	0.0994	6e-04
5	rs10035990	180620184	NA	NA	NA	NA	0.608644711270019	2.39812777719375	0.0167	0.0213	0.0202	0.0081	0.1616	0.0078	0.0086	0.0584	4e-04	0.0904	0.1256	0.0409	0.0015	0.1087	0.0273	0.0054	0.0094	0.0011	0.001	0.0284	0.0268	0.0375	0.0651	0.0236	0.0993	6e-04
5	rs10070614	180621410	NA	NA	NA	NA	0.632230154927358	2.28668354474288	0.0167	0.0214	0.0202	0.0081	0.1616	0.0079	0.0087	0.0584	4e-04	0.0904	0.1256	0.0409	0.0016	0.1086	0.0273	0.0054	0.0094	0.001	0.001	0.0284	0.0268	0.0375	0.0651	0.0236	0.0991	6e-04
5	rs254460	180622615	NA	NA	NA	NA	0.673869199113757	2.50541464301278	0.0167	0.0214	0.0203	0.0081	0.1616	0.0079	0.0087	0.0585	4e-04	0.0904	0.1256	0.041	0.0016	0.1085	0.0273	0.0054	0.0094	0.001	0.001	0.0284	0.0268	0.0376	0.0651	0.0236	0.099	5e-04
5	rs13180172	180623989	NA	NA	NA	NA	0.676334545633113	2.55732541239954	0.0167	0.0214	0.0203	0.0081	0.1615	0.0079	0.0086	0.0586	4e-04	0.0904	0.1256	0.041	0.0016	0.1085	0.0273	0.0053	0.0094	0.001	0.001	0.0284	0.0269	0.0376	0.0651	0.0236	0.099	6e-04
5	rs76492548	180626242	NA	NA	NA	NA	0.713648872280811	2.74435764056645	0.0168	0.0215	0.0203	0.0082	0.1615	0.0079	0.0086	0.0587	4e-04	0.0904	0.1256	0.0409	0.0016	0.1084	0.0273	0.0053	0.0094	0.001	0.001	0.0284	0.0268	0.0377	0.0652	0.0236	0.0989	6e-04
5	rs384549	180626505	NA	NA	NA	NA	0.721995552097279	2.73466265263754	0.0168	0.0215	0.0203	0.0082	0.1615	0.0079	0.0086	0.0587	4e-04	0.0904	0.1256	0.0409	0.0016	0.1084	0.0273	0.0053	0.0094	0.001	0.001	0.0284	0.0268	0.0377	0.0652	0.0236	0.0988	6e-04
5	rs406239	180626550	NA	NA	NA	NA	0.725810510460025	2.77794711517386	0.0168	0.0215	0.0203	0.0082	0.1615	0.0079	0.0086	0.0587	4e-04	0.0904	0.1256	0.0409	0.0016	0.1084	0.0273	0.0053	0.0094	0.001	0.001	0.0284	0.0268	0.0376	0.0652	0.0236	0.0989	6e-04
5	rs416574	180626927	NA	NA	NA	NA	0.73821382343163	2.75424307093851	0.0167	0.0214	0.0202	0.0082	0.1616	0.0079	0.0086	0.0587	4e-04	0.0905	0.1256	0.0409	0.0016	0.1084	0.0273	0.0053	0.0094	0.001	0.001	0.0284	0.0269	0.0376	0.0652	0.0236	0.0989	5e-04
5	rs13357554	180630512	NA	NA	NA	NA	0.730760704669051	2.82037239577048	0.0168	0.0214	0.0203	0.0081	0.1615	0.008	0.0086	0.0587	4e-04	0.0905	0.1255	0.0409	0.0015	0.1084	0.0273	0.0053	0.0094	0.001	0.001	0.0284	0.0268	0.0377	0.0651	0.0237	0.0988	4e-04
5	rs2770951	180633680	NA	NA	NA	NA	0.755962388098175	2.86849058194267	0.0168	0.0214	0.0204	0.0081	0.1614	0.0081	0.0087	0.0588	4e-04	0.0905	0.1256	0.0408	0.0015	0.1084	0.0274	0.0054	0.0093	0.001	0.001	0.0283	0.0268	0.0378	0.0652	0.0237	0.0988	4e-04
5	rs254453	180634677	NA	NA	NA	NA	0.755657440381657	2.86418061435996	0.0168	0.0214	0.0204	0.008	0.1614	0.0081	0.0087	0.0588	3e-04	0.0905	0.1255	0.0408	0.0015	0.1084	0.0275	0.0054	0.0093	0.001	0.001	0.0283	0.0268	0.0378	0.0652	0.0237	0.0988	4e-04
5	rs77507057	180639322	NA	NA	NA	NA	0.817314395863303	3.11567556007382	0.0168	0.0214	0.0204	0.0081	0.1613	0.0081	0.0087	0.0588	3e-04	0.0905	0.1254	0.0408	0.0015	0.1084	0.0276	0.0055	0.0093	9e-04	9e-04	0.0282	0.0268	0.0379	0.0652	0.0239	0.0988	4e-04
5	rs11746028	180645425	NA	NA	NA	NA	1.46025690249601	3.99092833160051	0.0168	0.0209	0.0207	0.009	0.1604	0.0086	0.009	0.0584	4e-04	0.0901	0.1237	0.0415	0.0014	0.108	0.0285	0.0062	0.0096	7e-04	7e-04	0.0272	0.0262	0.0394	0.0656	0.0247	0.0981	4e-04
5	rs55909571	180648732	NA	NA	NA	NA	1.55103293210883	4.32955911039421	0.0168	0.0209	0.0207	0.0091	0.1602	0.0086	0.009	0.0583	4e-04	0.0901	0.1237	0.0415	0.0015	0.108	0.0286	0.0062	0.0096	7e-04	7e-04	0.0271	0.0262	0.0397	0.0656	0.0247	0.098	4e-04
5	rs111565255	180648778	NA	NA	NA	NA	1.54961039560895	4.31025095337347	0.0168	0.0209	0.0207	0.0091	0.1602	0.0086	0.009	0.0583	4e-04	0.0901	0.1237	0.0415	0.0015	0.108	0.0286	0.0062	0.0096	7e-04	7e-04	0.0271	0.0262	0.0397	0.0656	0.0247	0.098	4e-04
5	rs11958790	180649057	NA	NA	NA	NA	1.53318402109345	4.27204648114616	0.0168	0.0209	0.0207	0.0091	0.1601	0.0086	0.009	0.0583	4e-04	0.0901	0.1237	0.0415	0.0015	0.108	0.0286	0.0062	0.0096	7e-04	7e-04	0.0271	0.0262	0.0398	0.0656	0.0247	0.0979	4e-04
5	rs75896174	180652030	NA	NA	NA	NA	1.62606279203151	4.49895913428745	0.0168	0.0208	0.021	0.0091	0.16	0.0086	0.009	0.0581	4e-04	0.0899	0.1238	0.0414	0.0014	0.1078	0.0288	0.0062	0.0096	6e-04	7e-04	0.0272	0.026	0.0398	0.0657	0.0247	0.0983	4e-04
5	rs77674929	180654682	NA	NA	NA	NA	1.69594377948964	4.60611005820958	0.0168	0.0208	0.0213	0.0091	0.1599	0.0086	0.009	0.0579	4e-04	0.0896	0.1238	0.0413	0.0014	0.1075	0.0291	0.0062	0.0096	6e-04	7e-04	0.0273	0.0258	0.0398	0.0657	0.0247	0.0985	4e-04
5	rs11744527	180656074	NA	NA	NA	NA	1.72836635415013	4.69539462886521	0.0168	0.0208	0.0215	0.0092	0.1598	0.0086	0.009	0.0578	4e-04	0.0895	0.1239	0.0413	0.0014	0.1074	0.0292	0.0062	0.0096	6e-04	7e-04	0.0274	0.0257	0.0399	0.0657	0.0247	0.0987	4e-04
5	rs2770957	180656734	NA	NA	NA	NA	1.78775698121007	4.75139005148489	0.0168	0.0208	0.0216	0.0092	0.1598	0.0086	0.009	0.0577	4e-04	0.0895	0.1239	0.0413	0.0014	0.1073	0.0292	0.0062	0.0096	6e-04	7e-04	0.0274	0.0257	0.0399	0.0658	0.0247	0.0988	4e-04
5	rs58539433	180659156	NA	NA	NA	NA	1.77814790449197	4.72957498947863	0.0167	0.0208	0.0216	0.0092	0.1601	0.0086	0.009	0.0577	4e-04	0.0893	0.1238	0.0413	0.0015	0.1073	0.0293	0.0062	0.0096	6e-04	7e-04	0.0274	0.0256	0.0399	0.0658	0.0247	0.0988	4e-04
5	rs17714046	180661980	NA	NA	NA	NA	1.84502951400082	4.88244638562112	0.0167	0.0208	0.0216	0.0092	0.1605	0.0086	0.009	0.0576	5e-04	0.0891	0.1236	0.0413	0.0015	0.1071	0.0293	0.0062	0.0096	6e-04	7e-04	0.0274	0.0255	0.04	0.0658	0.0248	0.0988	4e-04
5	rs41285569	180666294	NA	NA	NA	NA	1.91133183198647	4.91239625498453	0.0168	0.0207	0.0216	0.0092	0.1602	0.0086	0.0091	0.0575	5e-04	0.089	0.1235	0.0412	0.0016	0.107	0.0294	0.0063	0.0097	7e-04	7e-04	0.0274	0.0253	0.0401	0.0658	0.0249	0.099	4e-04
5	rs114979459	180667857	NA	NA	NA	NA	1.92490684361777	4.95655883702833	0.0168	0.0207	0.0216	0.0092	0.1602	0.0086	0.0091	0.0575	5e-04	0.089	0.1234	0.0412	0.0016	0.107	0.0294	0.0063	0.0097	7e-04	7e-04	0.0274	0.0253	0.0402	0.0658	0.0249	0.099	4e-04
5	rs41285571	180668801	NA	NA	NA	NA	1.92852502800186	4.94452937781108	0.0168	0.0207	0.0216	0.0093	0.1602	0.0086	0.0091	0.0575	5e-04	0.089	0.1234	0.0412	0.0016	0.107	0.0294	0.0063	0.0097	7e-04	7e-04	0.0274	0.0253	0.0402	0.0658	0.0249	0.099	4e-04
5	rs2241369	180670858	NA	NA	NA	NA	1.95689166039389	4.92678514665162	0.0168	0.0207	0.0216	0.0093	0.1601	0.0086	0.0091	0.0575	5e-04	0.089	0.1234	0.0412	0.0016	0.1069	0.0295	0.0063	0.0097	7e-04	7e-04	0.0274	0.0252	0.0402	0.0659	0.025	0.0991	4e-04
5	rs3756585	180671029	NA	NA	NA	NA	1.96781354988029	4.97371952092862	0.0168	0.0207	0.0216	0.0093	0.1601	0.0086	0.0091	0.0575	5e-04	0.089	0.1234	0.0412	0.0016	0.1069	0.0295	0.0063	0.0097	7e-04	7e-04	0.0274	0.0252	0.0402	0.0659	0.025	0.0991	4e-04
5	rs1279736	180671189	NA	NA	NA	NA	1.97123773686348	4.97865160012712	0.0168	0.0207	0.0216	0.0093	0.1601	0.0086	0.0091	0.0575	5e-04	0.089	0.1234	0.0412	0.0016	0.1069	0.0295	0.0063	0.0097	7e-04	7e-04	0.0274	0.0252	0.0402	0.0659	0.025	0.0991	4e-04
5	rs3733940	180673942	NA	NA	NA	NA	2.0381270351414	5.14438761687488	0.0168	0.0207	0.0216	0.0093	0.16	0.0086	0.0091	0.0575	5e-04	0.089	0.1233	0.0412	0.0016	0.1069	0.0295	0.0063	0.0097	7e-04	7e-04	0.0274	0.0252	0.0403	0.0658	0.025	0.0992	4e-04
5	rs7714645	180675291	NA	NA	NA	NA	2.05457319054793	5.15388195936379	0.0168	0.0207	0.0216	0.0093	0.1599	0.0086	0.0091	0.0575	5e-04	0.089	0.1233	0.0412	0.0016	0.1069	0.0295	0.0063	0.0097	7e-04	7e-04	0.0273	0.0251	0.0403	0.0658	0.0251	0.0992	4e-04
5	rs2770967	180678717	NA	NA	NA	NA	2.07555772122526	5.1924662596292	0.0168	0.0207	0.0216	0.0093	0.1599	0.0086	0.0091	0.0575	5e-04	0.0889	0.1233	0.0412	0.0016	0.1068	0.0295	0.0063	0.0098	7e-04	7e-04	0.0273	0.0251	0.0403	0.0658	0.0251	0.0993	4e-04
5	rs3892967	180681777	NA	NA	NA	NA	2.12713593003184	5.28158873592889	0.0168	0.0207	0.0216	0.0094	0.1598	0.0086	0.0092	0.0575	5e-04	0.0889	0.1232	0.0411	0.0016	0.1068	0.0295	0.0063	0.0098	7e-04	7e-04	0.0273	0.0251	0.0404	0.0658	0.0251	0.0993	4e-04
5	rs6861389	180685605	NA	NA	NA	NA	2.25192839434456	5.43970688021932	0.0168	0.0207	0.0216	0.0094	0.1597	0.0087	0.0092	0.0575	5e-04	0.0889	0.1232	0.0412	0.0016	0.1067	0.0295	0.0064	0.0098	7e-04	8e-04	0.0273	0.025	0.0405	0.0658	0.0252	0.0995	4e-04
5	rs10063650	180685637	NA	NA	NA	NA	2.26244095696224	5.47109300693373	0.0168	0.0207	0.0216	0.0094	0.1597	0.0087	0.0092	0.0575	5e-04	0.0889	0.1232	0.0412	0.0016	0.1067	0.0295	0.0064	0.0098	7e-04	8e-04	0.0273	0.025	0.0405	0.0658	0.0252	0.0995	4e-04
5	rs13177248	180685900	NA	NA	NA	NA	2.30697423872126	5.55140515962217	0.0168	0.0207	0.0216	0.0094	0.1597	0.0087	0.0092	0.0575	5e-04	0.089	0.1232	0.0412	0.0016	0.1067	0.0295	0.0064	0.0098	7e-04	8e-04	0.0273	0.025	0.0405	0.0658	0.0252	0.0995	4e-04
5	rs918388	180687212	NA	NA	NA	NA	2.32514500416086	5.58582184739828	0.0168	0.0207	0.0216	0.0094	0.1597	0.0087	0.0092	0.0575	5e-04	0.089	0.1232	0.0412	0.0016	0.1067	0.0295	0.0064	0.0098	7e-04	8e-04	0.0273	0.0249	0.0405	0.0658	0.0252	0.0995	4e-04
5	rs114579724	180687907	NA	NA	NA	NA	2.32409545584733	5.58144431584519	0.0168	0.0207	0.0216	0.0094	0.1597	0.0087	0.0092	0.0575	5e-04	0.089	0.1232	0.0412	0.0016	0.1067	0.0295	0.0064	0.0098	7e-04	8e-04	0.0273	0.0249	0.0405	0.0658	0.0252	0.0995	4e-04
5	rs12658041	180694912	NA	NA	NA	NA	2.32234654417634	5.5609527730542	0.0168	0.0207	0.0216	0.0094	0.1597	0.0087	0.0092	0.0575	5e-04	0.089	0.1232	0.0412	0.0016	0.1067	0.0295	0.0064	0.0098	7e-04	8e-04	0.0273	0.0249	0.0405	0.0658	0.0252	0.0995	4e-04
5	rs34865693	180695849	NA	NA	NA	NA	2.32246312523632	5.56174846050543	0.0168	0.0207	0.0216	0.0094	0.1597	0.0087	0.0092	0.0575	5e-04	0.089	0.1232	0.0412	0.0016	0.1067	0.0295	0.0064	0.0098	7e-04	8e-04	0.0273	0.0249	0.0405	0.0658	0.0252	0.0995	4e-04
5	rs2545086	180698413	NA	NA	NA	NA	2.32246312523632	5.56254415610179	0.0168	0.0207	0.0216	0.0094	0.1597	0.0087	0.0092	0.0575	5e-04	0.089	0.1232	0.0412	0.0016	0.1067	0.0295	0.0064	0.0098	7e-04	8e-04	0.0273	0.0249	0.0405	0.0658	0.0252	0.0995	4e-04
6	rs11757325	203397	1.43	9.52109744032782e-07	0.89	0.222038712392691	0.187556720845848	0.533936128374853	0.0119	0.0223	0.0213	0.0027	0.1563	0.0082	0.0061	0.0523	0.0023	0.0949	0.1346	0.029	0.0066	0.1224	0.0239	0.0051	0.0047	0.0086	0.0028	0.0273	0.0254	0.0389	0.076	0.0253	0.0839	0.0024
6	rs80014302	203722	1.43	9.52109744032782e-07	0.89	0.222038712392691	0.187181267211611	0.536166507697021	0.0119	0.0223	0.0213	0.0027	0.1563	0.0082	0.0061	0.0523	0.0023	0.0949	0.1346	0.029	0.0066	0.1224	0.0239	0.0051	0.0047	0.0086	0.0028	0.0273	0.0254	0.0389	0.076	0.0253	0.0839	0.0024
6	rs80324517	204031	1.43	9.52109744032782e-07	0.89	0.222038712392691	0.186843728008908	0.541752536685539	0.0119	0.0223	0.0213	0.0027	0.1563	0.0082	0.0061	0.0523	0.0023	0.0949	0.1346	0.029	0.0066	0.1224	0.0239	0.0051	0.0047	0.0086	0.0028	0.0273	0.0254	0.0389	0.076	0.0253	0.0839	0.0024
6	rs9405486	204072	1.43	9.52109744032782e-07	0.89	0.222038712392691	0.18676876677997	0.542451798249531	0.0119	0.0223	0.0213	0.0027	0.1563	0.0082	0.0061	0.0523	0.0023	0.0949	0.1346	0.029	0.0066	0.1224	0.0239	0.0051	0.0047	0.0086	0.0028	0.0273	0.0254	0.0389	0.076	0.0253	0.0839	0.0024
6	rs78179779	204484	1.43	9.52109744032782e-07	0.89	0.222038712392691	0.186356788660878	0.546932345755598	0.0119	0.0223	0.0213	0.0027	0.1563	0.0082	0.0061	0.0523	0.0023	0.0949	0.1346	0.029	0.0066	0.1224	0.0239	0.0051	0.0047	0.0086	0.0028	0.0273	0.0254	0.0389	0.076	0.0253	0.0839	0.0024
6	rs2066406	205213	1.42	1.48474363927659e-06	0.89	0.222038712392691	0.184602402190149	0.539376719897522	0.0119	0.0223	0.0213	0.0027	0.1563	0.0082	0.0061	0.0523	0.0023	0.0949	0.1346	0.029	0.0066	0.1224	0.0239	0.0051	0.0047	0.0086	0.0028	0.0273	0.0254	0.0389	0.076	0.0253	0.0839	0.0024
6	rs1418706	205878	1.4	3.52062441906776e-06	0.89	0.222038712392691	0.1818964116078	0.429898791629352	0.0119	0.0223	0.0213	0.0027	0.1564	0.0082	0.0061	0.0523	0.0023	0.0949	0.1346	0.029	0.0066	0.1224	0.0239	0.0051	0.0047	0.0086	0.0028	0.0273	0.0254	0.0389	0.076	0.0253	0.0839	0.0024
6	Affx-27978921	208360	1.38	8.07251827140701e-06	0.89	0.222038712392691	0.177716630351929	0.415083266309195	0.0119	0.0223	0.0213	0.0027	0.1566	0.0082	0.0061	0.0523	0.0023	0.095	0.1347	0.029	0.0066	0.1225	0.0238	0.0051	0.0047	0.0086	0.0028	0.0273	0.0254	0.0389	0.076	0.0253	0.0838	0.0023
6	rs17806289	208822	1.37	1.20712161961534e-05	0.89	0.222038712392691	0.177570990069824	0.428187232058917	0.0119	0.0223	0.0213	0.0027	0.1566	0.0082	0.0061	0.0523	0.0023	0.095	0.1347	0.029	0.0066	0.1225	0.0238	0.0051	0.0047	0.0086	0.0028	0.0273	0.0254	0.0389	0.076	0.0253	0.0838	0.0023
6	rs17133787	209980	1.37	1.20712161961534e-05	0.89	0.222038712392691	0.176734898666424	0.469623887430701	0.0119	0.0223	0.0213	0.0027	0.1566	0.0081	0.0061	0.0523	0.0023	0.095	0.1347	0.029	0.0066	0.1225	0.0238	0.0051	0.0047	0.0086	0.0028	0.0273	0.0254	0.0389	0.076	0.0253	0.0838	0.0023
6	rs80067053	210389	1.37	1.20712161961534e-05	0.89	0.222038712392691	0.176190851789799	0.473133263052596	0.0119	0.0223	0.0213	0.0027	0.1566	0.0081	0.0061	0.0523	0.0023	0.095	0.1348	0.029	0.0066	0.1225	0.0238	0.0051	0.0047	0.0086	0.0028	0.0273	0.0254	0.0389	0.0761	0.0253	0.0838	0.0023
6	rs71548190	210836	1.36	1.79005460686832e-05	0.89	0.222038712392691	0.175647776035857	0.466794368066354	0.0119	0.0223	0.0213	0.0027	0.1566	0.0081	0.0061	0.0523	0.0023	0.095	0.1348	0.029	0.0066	0.1225	0.0238	0.0051	0.0047	0.0086	0.0028	0.0273	0.0254	0.0388	0.0761	0.0253	0.0838	0.0023
6	rs6930285	212548	1.36	1.79005460686832e-05	0.89	0.222038712392691	0.174204321523437	0.451112377724515	0.0119	0.0223	0.0213	0.0027	0.1567	0.0081	0.0061	0.0523	0.0023	0.095	0.1349	0.029	0.0065	0.1225	0.0238	0.0051	0.0047	0.0086	0.0028	0.0273	0.0254	0.0388	0.0761	0.0253	0.0838	0.0023
6	rs62388697	219872	1.28	0.000310570466420906	0.89	0.222038712392691	0.147631548966485	0.294095902778297	0.012	0.0223	0.0209	0.0026	0.1579	0.0078	0.006	0.0521	0.0022	0.0953	0.1365	0.0286	0.0062	0.123	0.0232	0.0051	0.0046	0.0085	0.0027	0.0272	0.0255	0.0384	0.076	0.025	0.0833	0.0023
6	rs34184773	221322	1.27	0.000427577773783663	0.89	0.222038712392691	0.146816236965251	0.283633965185847	0.012	0.0223	0.0208	0.0026	0.158	0.0077	0.006	0.0521	0.0022	0.0954	0.1366	0.0286	0.0062	0.123	0.0232	0.0051	0.0046	0.0085	0.0027	0.0272	0.0255	0.0383	0.076	0.025	0.0833	0.0023
6	rs17744744	223497	1.26	0.000583907393870933	0.88	0.251609301083599	0.145226008667644	0.275487288011434	0.012	0.0223	0.0208	0.0026	0.1581	0.0077	0.006	0.0521	0.0022	0.0954	0.1367	0.0285	0.0062	0.1231	0.0231	0.0051	0.0046	0.0085	0.0027	0.0271	0.0255	0.0383	0.076	0.0249	0.0833	0.0023
6	rs12195797	224716	1.26	0.000583907393870933	0.88	0.251609301083599	0.14258785450204	0.268103259406662	0.012	0.0223	0.0208	0.0026	0.1582	0.0077	0.006	0.0521	0.0022	0.0954	0.1368	0.0285	0.0062	0.1231	0.0231	0.0051	0.0046	0.0085	0.0027	0.0271	0.0255	0.0382	0.076	0.0249	0.0833	0.0023
6	rs6940742	224755	1.26	0.000583907393870933	0.88	0.251609301083599	0.142459901628185	0.267643825487871	0.012	0.0223	0.0208	0.0026	0.1582	0.0077	0.006	0.0521	0.0022	0.0954	0.1368	0.0285	0.0062	0.1231	0.0231	0.0051	0.0046	0.0085	0.0027	0.0271	0.0255	0.0382	0.076	0.0249	0.0833	0.0023
6	rs2092586	227053	1.25	0.000790975992185721	0.88	0.251609301083599	0.13630530185783	0.247451118130598	0.012	0.0223	0.0207	0.0026	0.1584	0.0076	0.006	0.0522	0.0022	0.0955	0.137	0.0284	0.0062	0.1232	0.023	0.0051	0.0045	0.0085	0.0027	0.0271	0.0256	0.0381	0.0759	0.0248	0.0833	0.0023
6	rs77404390	227528	1.25	0.000790975992185721	0.88	0.251609301083599	0.133396567633972	0.238651173414679	0.0121	0.0223	0.0207	0.0026	0.1584	0.0076	0.006	0.0522	0.0022	0.0956	0.1371	0.0284	0.0061	0.1232	0.0229	0.0051	0.0045	0.0085	0.0027	0.0271	0.0256	0.0381	0.0759	0.0248	0.0833	0.0022
6	rs12213088	229318	1.24	0.00106289819186779	0.88	0.251609301083599	0.125132928273012	0.196035857813429	0.0121	0.0223	0.0206	0.0026	0.1588	0.0076	0.006	0.0523	0.0022	0.0957	0.1374	0.0282	0.006	0.1232	0.0227	0.0051	0.0045	0.0084	0.0027	0.0271	0.0256	0.0379	0.0758	0.0246	0.0833	0.0022
6	rs4959609	230007	1.23	0.00141693484240752	0.87	0.283849475516541	0.12071529958346	0.179466921138837	0.0121	0.0223	0.0205	0.0026	0.1589	0.0075	0.006	0.0523	0.0022	0.0957	0.1377	0.0281	0.006	0.1233	0.0226	0.0051	0.0045	0.0084	0.0027	0.0271	0.0257	0.0379	0.0758	0.0245	0.0833	0.0022
6	rs6926102	236731	1.21	0.00245896276483189	0.87	0.283849475516541	0.119273805488955	0.115731792986195	0.0121	0.0226	0.0198	0.0027	0.1611	0.0073	0.0061	0.0523	0.0021	0.0954	0.1397	0.0273	0.0058	0.1242	0.0216	0.0051	0.0045	0.0079	0.0025	0.0269	0.026	0.0371	0.0754	0.0237	0.0831	0.0021
6	rs116395497	237169	1.2	0.00320148280547221	0.87	0.283849475516541	0.126855499061475	0.117109623517127	0.0121	0.0227	0.0198	0.0027	0.1612	0.0073	0.0061	0.0523	0.0021	0.0955	0.1398	0.0273	0.0058	0.1242	0.0216	0.0051	0.0045	0.0078	0.0025	0.0269	0.0261	0.037	0.0754	0.0237	0.083	0.0021
6	rs9503029	238790	1.2	0.00320148280547221	0.87	0.283849475516541	0.122868145121514	0.121717540686718	0.0122	0.0228	0.0197	0.0027	0.1615	0.0072	0.0061	0.0522	0.0021	0.0956	0.1402	0.0271	0.0057	0.1242	0.0218	0.005	0.0045	0.0077	0.0025	0.0268	0.0262	0.0369	0.0754	0.0236	0.0828	0.0021
6	rs79281532	239806	1.2	0.00320148280547221	0.87	0.283849475516541	0.123453981065485	0.121279973499453	0.0122	0.0229	0.0197	0.0027	0.1617	0.0071	0.006	0.0522	0.0021	0.0957	0.1404	0.027	0.0056	0.1243	0.0217	0.005	0.0044	0.0077	0.0024	0.0268	0.0263	0.0369	0.0754	0.0235	0.0826	0.0021
6	rs12213793	240232	1.2	0.00320148280547221	0.87	0.283849475516541	0.113613470310852	0.124797024159233	0.0122	0.023	0.0197	0.0027	0.1618	0.0071	0.006	0.0523	0.0021	0.0957	0.1404	0.027	0.0056	0.1243	0.0217	0.005	0.0044	0.0077	0.0024	0.0267	0.0263	0.0369	0.0754	0.0235	0.0826	0.0021
6	rs55870627	241708	1.19	0.00413610465934531	0.86	0.318862054747229	0.106613867123497	0.121279973499453	0.0122	0.023	0.0197	0.0028	0.1618	0.0072	0.006	0.0523	0.0021	0.0957	0.1404	0.027	0.0056	0.1243	0.0217	0.005	0.0044	0.0076	0.0024	0.0267	0.0263	0.0368	0.0754	0.0235	0.0826	0.0021
6	rs6596860	247899	1.19	0.00413610465934531	0.85	0.356744695657816	0.102770934121738	0.114702484957293	0.0123	0.023	0.0195	0.0028	0.1621	0.0071	0.0061	0.0522	0.0021	0.0957	0.1407	0.0268	0.0055	0.1244	0.0216	0.005	0.0044	0.0076	0.0024	0.0266	0.0263	0.0368	0.0753	0.0235	0.0826	0.0021
6	rs12195338	251685	1.18	0.00530284828807677	0.85	0.356744695657816	0.0885323760478277	0.109020217529996	0.0124	0.0231	0.0195	0.0029	0.1623	0.0071	0.006	0.0522	0.002	0.0957	0.1411	0.0265	0.0055	0.1246	0.0215	0.005	0.0044	0.0076	0.0024	0.0266	0.0263	0.0367	0.0754	0.0234	0.0823	0.0022
6	rs9503071	255796	1.18	0.00530284828807677	0.84	0.397589870063919	0.0926222399815101	0.110535943064983	0.0124	0.0231	0.0195	0.0029	0.1623	0.0071	0.006	0.0522	0.002	0.0956	0.1412	0.0265	0.0055	0.1247	0.0215	0.005	0.0044	0.0076	0.0024	0.0266	0.0262	0.0367	0.0754	0.0234	0.0822	0.0022
6	rs117378759	255877	1.18	0.00530284828807677	0.83	0.441484906400802	0.0938794582927685	0.112059669825211	0.0124	0.0231	0.0195	0.0029	0.1623	0.0071	0.006	0.0522	0.002	0.0956	0.1412	0.0265	0.0055	0.1247	0.0215	0.005	0.0044	0.0076	0.0024	0.0266	0.0262	0.0367	0.0754	0.0234	0.0822	0.0022
6	rs73378319	262677	1.17	0.00674752145384042	0.83	0.441484906400802	0.124277003201083	0.131492025040899	0.0128	0.0234	0.0193	0.0031	0.1627	0.007	0.006	0.0523	0.0021	0.0953	0.1419	0.026	0.0056	0.1248	0.0212	0.005	0.0044	0.0076	0.0025	0.0265	0.0263	0.0365	0.0756	0.023	0.0815	0.0023
6	rs111376692	275561	1.16	0.00852198573445534	0.83	0.441484906400802	0.117529503921719	0.144984041816676	0.013	0.0237	0.0191	0.0032	0.1634	0.007	0.0059	0.0523	0.0022	0.0949	0.1427	0.0256	0.0057	0.1252	0.0208	0.005	0.0043	0.0076	0.0025	0.0264	0.0264	0.0362	0.0757	0.0221	0.0809	0.0023
6	rs111831332	276221	1.16	0.00852198573445534	0.82	0.488512084344485	0.114900403968355	0.145825604307514	0.0131	0.0237	0.0191	0.0032	0.1634	0.007	0.0059	0.0523	0.0022	0.0949	0.1428	0.0256	0.0057	0.1252	0.0208	0.005	0.0043	0.0076	0.0025	0.0264	0.0264	0.0362	0.0757	0.022	0.0809	0.0023
6	rs62388735	277262	1.16	0.00852198573445534	0.82	0.488512084344485	0.109969958410794	0.142934327898062	0.0131	0.0237	0.0191	0.0033	0.1635	0.007	0.0059	0.0523	0.0022	0.0949	0.143	0.0255	0.0057	0.1252	0.0208	0.005	0.0043	0.0076	0.0025	0.0264	0.0264	0.0362	0.0757	0.0219	0.0809	0.0023
6	rs6927978	279275	1.16	0.00852198573445534	0.82	0.488512084344485	0.110709266035742	0.136940671652922	0.0131	0.0238	0.0191	0.0033	0.1636	0.0069	0.0059	0.0523	0.0021	0.0949	0.1431	0.0255	0.0057	0.1252	0.0207	0.005	0.0043	0.0076	0.0025	0.0264	0.0264	0.0362	0.0757	0.0218	0.0809	0.0023
6	rs1150764	284613	1.15	0.0106843226579577	0.82	0.488512084344485	0.103243221488882	0.117282286432709	0.0135	0.0241	0.019	0.0033	0.1641	0.0069	0.0058	0.0524	0.0021	0.0947	0.1437	0.0253	0.0056	0.1252	0.0206	0.0049	0.0043	0.0075	0.0025	0.0264	0.0265	0.0361	0.0758	0.0212	0.0807	0.0023
6	rs115213527	288780	1.15	0.0106843226579577	0.82	0.488512084344485	0.0955473628757026	0.118580322134213	0.0138	0.0242	0.0189	0.0033	0.1647	0.0068	0.0058	0.0525	0.002	0.0946	0.1445	0.0251	0.0054	0.1252	0.0204	0.0049	0.0042	0.0074	0.0025	0.0264	0.0267	0.036	0.076	0.0204	0.0806	0.0023
6	rs75908072	290438	1.14	0.0132988856882812	0.82	0.488512084344485	0.103190678481506	0.137489997367732	0.0139	0.0243	0.0189	0.0033	0.1649	0.0068	0.0057	0.0525	0.002	0.0944	0.1449	0.025	0.0053	0.1253	0.0204	0.0049	0.0042	0.0074	0.0024	0.0263	0.0267	0.0359	0.0761	0.02	0.0804	0.0023
6	rs7767281	293332	1.13	0.0164362283145484	0.82	0.488512084344485	0.0945742443132721	0.109524567426951	0.0143	0.0246	0.0187	0.0033	0.1658	0.0066	0.0057	0.0526	0.0019	0.094	0.1464	0.0246	0.0051	0.1253	0.0201	0.0049	0.0041	0.0072	0.0024	0.0263	0.0268	0.0356	0.0765	0.0198	0.0796	0.0022
6	rs59772395	300165	1.11	0.0245911388883176	0.82	0.488512084344485	0.112003512303431	0.128440851823813	0.0153	0.0253	0.0183	0.0031	0.1675	0.0063	0.0051	0.053	0.0018	0.0934	0.1498	0.0236	0.0046	0.1248	0.0194	0.0045	0.0039	0.0069	0.0023	0.0262	0.0272	0.035	0.0775	0.0192	0.0787	0.002
6	rs60573705	344581	1.09	0.0358267755764475	0.82	0.488512084344485	0.147207251797085	0.17385706294121	0.0163	0.026	0.0179	0.0029	0.169	0.006	0.0045	0.0534	0.0016	0.0925	0.1531	0.0228	0.0041	0.1245	0.0187	0.0042	0.0038	0.0065	0.0022	0.0261	0.0275	0.0344	0.0784	0.0186	0.0778	0.0018
6	rs17809823	366602	1.08	0.0428324673547855	0.82	0.488512084344485	0.22051104263291	0.174455164014898	0.0171	0.0266	0.0175	0.0028	0.1704	0.0056	0.004	0.0537	0.0015	0.0917	0.1558	0.0221	0.0036	0.1244	0.0182	0.0039	0.0037	0.0062	0.002	0.026	0.0275	0.034	0.0792	0.0181	0.077	0.0017
6	rs115583792	376502	1.07	0.0508949488002241	0.82	0.488512084344485	0.251490106116942	0.18300418311591	0.0177	0.027	0.0173	0.0026	0.1716	0.0053	0.0037	0.0539	0.0014	0.0911	0.1577	0.0216	0.0034	0.1243	0.0179	0.0036	0.0036	0.006	0.002	0.0259	0.0275	0.0337	0.0796	0.0178	0.0767	0.0016
6	rs1033180	383546	1.02	0.110678017971113	0.82	0.488512084344485	1.42000227583184	0.804688262815214	0.0192	0.0289	0.0161	0.0021	0.1762	0.0039	0.0024	0.0539	9e-04	0.089	0.1668	0.0193	0.0021	0.1241	0.0161	0.0027	0.0034	0.0048	0.0016	0.0256	0.0275	0.0321	0.0813	0.0165	0.076	0.0011
6	rs7773997	384970	1.02	0.110678017971113	0.82	0.488512084344485	1.13195388356656	0.626610726100276	0.0192	0.029	0.0161	0.0021	0.1762	0.0039	0.0024	0.0538	9e-04	0.089	0.167	0.0193	0.0021	0.1241	0.0161	0.0027	0.0034	0.0048	0.0016	0.0256	0.0275	0.0321	0.0813	0.0164	0.076	0.0011
6	rs74758148	386933	1.02	0.110678017971113	0.81	0.53874877155386	1.23903967341569	0.63197445647174	0.0192	0.029	0.0161	0.0021	0.1763	0.0039	0.0024	0.0539	9e-04	0.089	0.1672	0.0193	0.0021	0.1241	0.016	0.0027	0.0034	0.0048	0.0016	0.0256	0.0275	0.0321	0.0813	0.0164	0.076	0.0011
6	rs73717064	387942	1.02	0.110678017971113	0.81	0.53874877155386	1.27200666292714	0.639676185164152	0.0192	0.029	0.0161	0.0021	0.1764	0.0039	0.0024	0.054	9e-04	0.089	0.1673	0.0192	0.0021	0.1241	0.016	0.0027	0.0034	0.0048	0.0016	0.0256	0.0275	0.0321	0.0813	0.0164	0.0759	0.0011
6	rs6899334	390105	1.01	0.127260826833158	0.8	0.592267592767429	1.41921520789574	0.753893120877415	0.0193	0.0292	0.016	0.002	0.1768	0.0038	0.0023	0.0539	8e-04	0.0889	0.1678	0.0191	0.002	0.1242	0.0158	0.0026	0.0033	0.0047	0.0016	0.0256	0.0274	0.0319	0.0815	0.0162	0.0759	0.001
6	Affx-28524383	393868	1.01	0.127260826833158	0.8	0.592267592767429	2.0740966223488	1.05931903502339	0.0199	0.0296	0.0156	0.0019	0.1787	0.0036	0.002	0.0537	7e-04	0.0885	0.1702	0.0187	0.0018	0.1243	0.0151	0.0024	0.0032	0.0045	0.0015	0.0255	0.027	0.031	0.0818	0.0156	0.0758	9e-04
6	rs12203592	396321	1	0.145626599290586	0.8	0.592267592767429	1.24362189892027	0.890284870585968	0.0202	0.0299	0.0154	0.0017	0.1798	0.0035	0.0019	0.0537	7e-04	0.0884	0.1715	0.0186	0.0018	0.1244	0.0148	0.0022	0.0031	0.0043	0.0015	0.0256	0.0268	0.0305	0.0821	0.0152	0.0757	9e-04
6	rs2666970	398242	1	0.145626599290586	0.8	0.592267592767429	1.26597083319762	0.993865762685468	0.0203	0.0299	0.0155	0.0017	0.1797	0.0034	0.0018	0.0538	7e-04	0.0887	0.1714	0.0186	0.0017	0.1243	0.0148	0.0022	0.0031	0.0043	0.0015	0.0256	0.0268	0.0305	0.082	0.0152	0.0757	9e-04
6	rs66885372	399542	1	0.145626599290586	0.8	0.592267592767429	1.25458944742797	1.05172026814812	0.0203	0.0299	0.0156	0.0017	0.1797	0.0034	0.0018	0.0539	7e-04	0.0888	0.1713	0.0187	0.0017	0.1244	0.0147	0.0022	0.0031	0.0043	0.0015	0.0257	0.0267	0.0304	0.0819	0.0152	0.0756	9e-04
6	rs61732392	401509	0.99	0.165875049708709	0.8	0.592267592767429	1.1742975990136	1.02319705563319	0.0204	0.0299	0.0157	0.0018	0.1795	0.0034	0.0018	0.0539	6e-04	0.0891	0.1712	0.0189	0.0017	0.1242	0.0147	0.0022	0.0032	0.0042	0.0015	0.0257	0.0267	0.0303	0.0817	0.0152	0.0756	9e-04
6	rs66922646	402159	0.99	0.165875049708709	0.8	0.592267592767429	1.15014299395866	1.03043458384963	0.0204	0.0299	0.0157	0.0018	0.1794	0.0034	0.0018	0.0539	6e-04	0.0892	0.1712	0.019	0.0017	0.1242	0.0147	0.0022	0.0032	0.0042	0.0015	0.0257	0.0267	0.0303	0.0817	0.0152	0.0757	9e-04
6	rs1877179	403604	0.99	0.165875049708709	0.79	0.649136622646432	0.956186732806206	0.92687100267438	0.0205	0.03	0.0158	0.0018	0.1792	0.0034	0.0018	0.0539	6e-04	0.0897	0.171	0.0193	0.0017	0.1239	0.0147	0.0023	0.0032	0.0042	0.0016	0.0257	0.0267	0.0302	0.0815	0.0152	0.0757	9e-04
6	rs62389397	403737	0.99	0.165875049708709	0.79	0.649136622646432	0.921400995476687	0.888252385769963	0.0205	0.03	0.0159	0.0018	0.1792	0.0033	0.0018	0.0539	6e-04	0.0897	0.171	0.0193	0.0017	0.1238	0.0147	0.0023	0.0032	0.0042	0.0016	0.0257	0.0267	0.0301	0.0817	0.0152	0.0757	9e-04
6	rs3778607	403799	0.99	0.165875049708709	0.79	0.649136622646432	0.883319649774489	0.889972119210677	0.0205	0.03	0.016	0.0018	0.1791	0.0033	0.0018	0.0539	6e-04	0.0897	0.171	0.0193	0.0017	0.1236	0.0147	0.0023	0.0032	0.0042	0.0016	0.0257	0.0267	0.0301	0.0817	0.0154	0.0757	9e-04
6	rs3800262	405900	0.99	0.165875049708709	0.77	0.773176121721263	0.829022718797111	0.887939779596035	0.0206	0.03	0.0164	0.0019	0.179	0.0033	0.0019	0.0537	6e-04	0.0899	0.171	0.0197	0.0017	0.123	0.0147	0.0023	0.0033	0.0042	0.0016	0.0252	0.0266	0.03	0.0817	0.0156	0.0758	8e-04
6	rs73717079	407365	0.99	0.165875049708709	0.77	0.773176121721263	0.811329825867586	0.888877665192371	0.0207	0.03	0.0165	0.0019	0.1789	0.0033	0.0019	0.0537	6e-04	0.09	0.171	0.0198	0.0017	0.1228	0.0147	0.0023	0.0033	0.0041	0.0016	0.0252	0.0266	0.0299	0.0816	0.0158	0.0758	8e-04
6	rs872071	411064	0.98	0.188103243221556	0.77	0.773176121721263	0.748886305627313	0.899207631761238	0.0208	0.03	0.0168	0.0019	0.1788	0.0033	0.002	0.0536	6e-04	0.0903	0.1708	0.02	0.0017	0.1224	0.0146	0.0023	0.0033	0.0041	0.0017	0.0252	0.0265	0.0296	0.0818	0.0159	0.0758	8e-04
6	rs9378805	417727	0.98	0.188103243221556	0.77	0.773176121721263	0.633990931148779	0.820801291799713	0.0208	0.0298	0.0169	0.0019	0.1793	0.0033	0.002	0.0534	6e-04	0.0909	0.1702	0.0205	0.0016	0.1215	0.0147	0.0024	0.0033	0.004	0.0016	0.025	0.0263	0.0295	0.0819	0.0163	0.0762	7e-04
6	rs34606187	417916	0.98	0.188103243221556	0.77	0.773176121721263	0.636954062962447	0.81189242145163	0.0208	0.0298	0.0169	0.0019	0.1793	0.0033	0.002	0.0534	7e-04	0.0909	0.1702	0.0205	0.0016	0.1215	0.0147	0.0024	0.0034	0.004	0.0016	0.025	0.0263	0.0295	0.0819	0.0163	0.0762	7e-04
6	rs9378373	419548	0.98	0.188103243221556	0.76	0.840461917458717	0.610721442901397	0.783919499247904	0.0208	0.0298	0.017	0.002	0.1793	0.0033	0.002	0.0533	7e-04	0.0909	0.1702	0.0206	0.0016	0.1215	0.0147	0.0024	0.0034	0.004	0.0016	0.0251	0.0262	0.0294	0.0818	0.0163	0.0763	7e-04
6	rs62389423	421281	0.98	0.188103243221556	0.76	0.840461917458717	0.604018443534101	0.774793909682599	0.0208	0.0299	0.017	0.002	0.1791	0.0033	0.002	0.0533	7e-04	0.0909	0.17	0.0206	0.0016	0.1215	0.0147	0.0025	0.0034	0.004	0.0016	0.0251	0.0262	0.0294	0.0818	0.0163	0.0765	7e-04
6	rs66513625	428131	0.98	0.188103243221556	0.76	0.840461917458717	0.540257683290379	0.757972639022083	0.0209	0.0298	0.0173	0.002	0.1786	0.0035	0.002	0.0534	7e-04	0.091	0.1693	0.0207	0.0016	0.1209	0.0145	0.0027	0.0035	0.004	0.0016	0.0251	0.0259	0.0293	0.0816	0.0164	0.0776	7e-04
6	rs12528146	428416	0.98	0.188103243221556	0.76	0.840461917458717	0.521055389822579	0.740479963951744	0.021	0.0298	0.0174	0.002	0.1786	0.0035	0.0021	0.0534	7e-04	0.0911	0.1693	0.0207	0.0016	0.1209	0.0145	0.0028	0.0036	0.004	0.0016	0.0251	0.0259	0.0293	0.0815	0.0164	0.0776	7e-04
6	rs115130892	430169	0.98	0.188103243221556	0.76	0.840461917458717	0.547740861489897	0.74876278440488	0.021	0.0298	0.0174	0.0021	0.1785	0.0035	0.0021	0.0533	7e-04	0.091	0.1692	0.0208	0.0016	0.1208	0.0144	0.0028	0.0036	0.004	0.0016	0.0251	0.0259	0.0293	0.0817	0.0164	0.0775	7e-04
6	rs114653376	430839	0.98	0.188103243221556	0.76	0.840461917458717	0.532173356992092	0.739727982529079	0.021	0.0298	0.0174	0.0021	0.1785	0.0035	0.0021	0.0533	7e-04	0.091	0.1691	0.0208	0.0016	0.1207	0.0144	0.0028	0.0036	0.004	0.0016	0.025	0.0259	0.0293	0.0817	0.0164	0.0775	7e-04
6	rs68062871	433201	0.98	0.188103243221556	0.76	0.840461917458717	0.488624595021438	0.651196190795417	0.021	0.0298	0.0174	0.0021	0.1785	0.0035	0.0021	0.0533	7e-04	0.091	0.1689	0.0209	0.0016	0.1206	0.0144	0.0029	0.0037	0.004	0.0016	0.025	0.0259	0.0293	0.0818	0.0165	0.0776	7e-04
6	rs6597006	437421	0.98	0.188103243221556	0.76	0.840461917458717	0.492185513082172	0.614473617747617	0.021	0.0299	0.0174	0.0021	0.1784	0.0035	0.0022	0.0532	7e-04	0.0907	0.1685	0.021	0.0017	0.1204	0.0144	0.0029	0.0037	0.004	0.0016	0.0249	0.0259	0.0294	0.0826	0.0165	0.0776	7e-04
6	rs75177342	437964	0.98	0.188103243221556	0.76	0.840461917458717	0.482593503909629	0.615338696786269	0.021	0.0299	0.0174	0.0021	0.1784	0.0035	0.0022	0.0531	7e-04	0.0907	0.1684	0.021	0.0017	0.1204	0.0144	0.0029	0.0037	0.004	0.0016	0.0249	0.0259	0.0294	0.0827	0.0165	0.0776	7e-04
6	rs9503757	438372	0.98	0.188103243221556	0.76	0.840461917458717	0.471559265262577	0.627190072470587	0.021	0.0299	0.0174	0.0021	0.1784	0.0035	0.0022	0.0531	7e-04	0.0907	0.1684	0.021	0.0017	0.1204	0.0144	0.0029	0.0037	0.004	0.0016	0.0249	0.0259	0.0294	0.0828	0.0165	0.0776	7e-04
6	rs78419315	438646	0.98	0.188103243221556	0.76	0.840461917458717	0.484268623120138	0.647983306294047	0.021	0.0299	0.0174	0.0021	0.1784	0.0036	0.0022	0.0531	7e-04	0.0907	0.1683	0.021	0.0017	0.1204	0.0144	0.0029	0.0037	0.004	0.0016	0.0249	0.0258	0.0294	0.0828	0.0165	0.0776	7e-04
6	rs115080232	441780	0.98	0.188103243221556	0.76	0.840461917458717	0.469844454432132	0.635314044445478	0.0209	0.0299	0.0175	0.0022	0.1783	0.004	0.0024	0.0529	8e-04	0.0904	0.1681	0.0211	0.0017	0.1199	0.0143	0.003	0.0038	0.004	0.0016	0.025	0.0258	0.0293	0.0828	0.0165	0.0778	8e-04
6	rs12524486	445982	0.98	0.188103243221556	0.76	0.840461917458717	0.43565950733279	0.598378661492586	0.0208	0.0296	0.0176	0.0023	0.1783	0.0046	0.0025	0.0528	8e-04	0.0903	0.1679	0.0213	0.0019	0.1193	0.0142	0.0032	0.004	0.004	0.0016	0.025	0.0258	0.0292	0.0829	0.0165	0.0779	8e-04
6	rs116693121	449659	0.98	0.188103243221556	0.74	0.985826031678479	0.400826310711603	0.623426568011435	0.0206	0.0293	0.0176	0.0024	0.1779	0.0047	0.0026	0.0527	9e-04	0.0902	0.1677	0.0214	0.002	0.1197	0.014	0.0033	0.004	0.004	0.0016	0.0249	0.0257	0.029	0.083	0.0166	0.078	8e-04
6	rs4337974	451258	0.98	0.188103243221556	0.74	0.985826031678479	0.370869818721865	0.60181902396282	0.0206	0.0292	0.0176	0.0024	0.1778	0.0047	0.0027	0.0527	9e-04	0.0902	0.1676	0.0214	0.002	0.1199	0.014	0.0033	0.0041	0.004	0.0016	0.0248	0.0257	0.029	0.0831	0.0166	0.0781	9e-04
6	rs13208788	453227	0.98	0.188103243221556	0.74	0.985826031678479	0.366586395324478	0.603397425193953	0.0205	0.0291	0.0176	0.0024	0.1775	0.0049	0.0027	0.0526	0.001	0.0903	0.1674	0.0211	0.0021	0.12	0.0141	0.0035	0.0041	0.004	0.0016	0.0248	0.0253	0.029	0.0834	0.0166	0.0781	9e-04
6	rs9392026	453415	0.98	0.188103243221556	0.74	0.985826031678479	0.348547781290271	0.597519306331917	0.0205	0.0291	0.0176	0.0024	0.1775	0.0049	0.0027	0.0526	0.001	0.0903	0.1674	0.0211	0.0021	0.12	0.0141	0.0035	0.0041	0.004	0.0016	0.0248	0.0253	0.0291	0.0834	0.0166	0.0781	9e-04
6	rs908026	455419	0.98	0.188103243221556	0.74	0.985826031678479	0.378577994203699	0.672462933709906	0.0206	0.029	0.0176	0.0025	0.1774	0.0049	0.0028	0.0526	0.001	0.0904	0.1673	0.0209	0.0021	0.12	0.0141	0.0036	0.0041	0.0041	0.0016	0.0248	0.025	0.0291	0.0836	0.0166	0.0782	9e-04
6	rs12661290	462341	0.98	0.188103243221556	0.74	0.985826031678479	0.445620839485633	0.559300449424645	0.0205	0.029	0.0176	0.0025	0.1773	0.0049	0.0028	0.0527	0.001	0.0904	0.1668	0.021	0.0021	0.12	0.0143	0.0037	0.0041	0.004	0.0016	0.0247	0.025	0.0291	0.0837	0.0166	0.078	9e-04
6	rs114841605	462511	0.98	0.188103243221556	0.74	0.985826031678479	0.469966840089612	0.593941838942692	0.0205	0.029	0.0176	0.0025	0.1773	0.0049	0.0028	0.0527	0.001	0.0904	0.1668	0.021	0.0021	0.12	0.0143	0.0037	0.0041	0.004	0.0016	0.0247	0.025	0.0291	0.0837	0.0166	0.078	9e-04
6	rs1540767	466368	0.98	0.188103243221556	0.74	0.985826031678479	0.391268585431579	0.463162987269957	0.0193	0.029	0.0176	0.0026	0.1775	0.005	0.003	0.0529	0.0012	0.0911	0.1649	0.0212	0.0025	0.1193	0.0144	0.0039	0.0039	0.004	0.0016	0.0243	0.0248	0.0289	0.085	0.0165	0.0793	0.0011
6	rs4275100	467414	0.98	0.188103243221556	0.74	0.985826031678479	0.310699405867734	0.367590092303034	0.0194	0.0287	0.0181	0.0027	0.1785	0.005	0.0031	0.0536	0.0013	0.0912	0.1627	0.0212	0.0028	0.1193	0.0143	0.0041	0.0038	0.0037	0.0017	0.0235	0.0246	0.0286	0.0851	0.0165	0.0801	0.0012
6	rs114124655	467489	0.98	0.188103243221556	0.74	0.985826031678479	0.339600384617035	0.385755371084237	0.0194	0.0287	0.0182	0.0027	0.1786	0.005	0.0031	0.0536	0.0013	0.0912	0.1625	0.0212	0.0028	0.1193	0.0143	0.0041	0.0038	0.0037	0.0016	0.0234	0.0246	0.0285	0.0851	0.0165	0.0802	0.0012
6	rs114924827	470769	0.98	0.188103243221556	0.74	0.985826031678479	0.25993533906397	0.287851872625035	0.0192	0.0284	0.0193	0.0028	0.1821	0.0047	0.0031	0.0553	0.0013	0.0915	0.1579	0.021	0.0029	0.1199	0.0139	0.0043	0.0034	0.003	0.0015	0.0223	0.025	0.0273	0.0849	0.0161	0.0821	0.0012
6	rs75455429	471543	0.97	0.212405230483542	0.74	0.985826031678479	0.298525107968727	0.31825897866741	0.0192	0.0284	0.0195	0.0029	0.183	0.0047	0.0032	0.0558	0.0013	0.0916	0.1568	0.021	0.0029	0.1201	0.0138	0.0044	0.0034	0.0029	0.0015	0.0221	0.0251	0.0269	0.0846	0.016	0.0825	0.0013
6	rs4959928	472807	0.97	0.212405230483542	0.74	0.985826031678479	0.253887494222109	0.368473550370898	0.0192	0.0284	0.0196	0.0029	0.1832	0.0046	0.0032	0.0559	0.0013	0.0916	0.1565	0.0209	0.0029	0.1201	0.0138	0.0044	0.0033	0.0028	0.0016	0.022	0.0251	0.0269	0.0845	0.016	0.0826	0.0013
6	rs11242905	474405	0.97	0.212405230483542	0.74	0.985826031678479	0.221996114128986	0.359540704723624	0.0192	0.0284	0.0197	0.0029	0.1836	0.0046	0.0032	0.0559	0.0014	0.0917	0.1562	0.021	0.0029	0.1204	0.0138	0.0044	0.0033	0.0028	0.0016	0.0219	0.0252	0.0268	0.0844	0.016	0.0823	0.0013
6	rs9503977	475154	0.97	0.212405230483542	0.74	0.985826031678479	0.196735693009987	0.306704457765356	0.0192	0.0284	0.0197	0.0029	0.1836	0.0046	0.0032	0.0559	0.0014	0.0917	0.1561	0.021	0.0029	0.1204	0.0138	0.0044	0.0034	0.0028	0.0016	0.0219	0.0252	0.0268	0.0844	0.016	0.0823	0.0013
6	rs12210050	475489	0.97	0.212405230483542	0.74	0.985826031678479	0.185721122573864	0.274213749542142	0.0192	0.0284	0.0198	0.0029	0.1836	0.0046	0.0032	0.0559	0.0014	0.0917	0.1561	0.0209	0.0029	0.1204	0.0138	0.0044	0.0034	0.0028	0.0016	0.0219	0.0252	0.0268	0.0845	0.016	0.0823	0.0013
6	rs9392573	480628	0.97	0.212405230483542	0.74	0.985826031678479	0.242025058671032	0.403125993137984	0.0191	0.0282	0.0201	0.0029	0.1833	0.0046	0.0032	0.0559	0.0014	0.0916	0.1556	0.0211	0.0029	0.1202	0.0138	0.0047	0.0034	0.0027	0.0016	0.0219	0.0253	0.0267	0.0848	0.0159	0.0826	0.0013
6	rs76106586	483593	0.96	0.238871757466757	0.74	0.985826031678479	0.247258809226919	0.325422579179607	0.0189	0.0282	0.0203	0.0029	0.1828	0.0046	0.0031	0.056	0.0014	0.0914	0.1542	0.0215	0.0029	0.1199	0.0136	0.0053	0.0032	0.0028	0.0016	0.0215	0.0256	0.0264	0.085	0.0178	0.0825	0.0013
6	rs6597054	485620	0.96	0.238871757466757	0.74	0.985826031678479	0.223735738330002	0.285037823137226	0.0187	0.0281	0.0204	0.0029	0.1825	0.0046	0.0032	0.056	0.0014	0.0914	0.1535	0.0217	0.0029	0.1197	0.0135	0.0057	0.0032	0.0028	0.0016	0.0214	0.0258	0.0263	0.0851	0.019	0.0823	0.0013
6	rs12952	486193	0.96	0.238871757466757	0.74	0.985826031678479	0.221129145306592	0.269483027978752	0.0187	0.0281	0.0204	0.0029	0.1825	0.0043	0.0031	0.0561	0.0014	0.0914	0.1534	0.0217	0.0029	0.1197	0.0135	0.0057	0.0032	0.0028	0.0016	0.0214	0.0258	0.0263	0.0851	0.0191	0.0823	0.0013
6	rs78951868	489202	0.96	0.238871757466757	0.74	0.985826031678479	0.223155021258832	0.268447995414765	0.0187	0.028	0.0205	0.0029	0.1826	0.0043	0.0031	0.0561	0.0014	0.0914	0.1532	0.0217	0.0029	0.1197	0.0136	0.0057	0.0032	0.0028	0.0016	0.0215	0.0259	0.0262	0.085	0.0191	0.0824	0.0013
6	rs114122513	491377	0.96	0.238871757466757	0.74	0.985826031678479	0.222616538182482	0.269252913958168	0.0187	0.0279	0.0205	0.0029	0.1826	0.0043	0.0031	0.0561	0.0014	0.0914	0.1531	0.0216	0.0029	0.1197	0.0136	0.0057	0.0032	0.0027	0.0016	0.0215	0.0259	0.0262	0.085	0.0192	0.0824	0.0014
6	rs113608863	492601	0.96	0.238871757466757	0.74	0.985826031678479	0.230558902591652	0.258279806900882	0.0187	0.0279	0.0206	0.0029	0.1826	0.0043	0.0031	0.0562	0.0014	0.0914	0.153	0.0217	0.0029	0.1196	0.0137	0.0058	0.0031	0.0027	0.0016	0.0215	0.026	0.0262	0.0849	0.0192	0.0824	0.0014
6	rs6597061	495636	0.95	0.267590046340022	0.74	0.985826031678479	0.256924112244875	0.218235188306108	0.0191	0.0275	0.0214	0.0031	0.1827	0.0044	0.0031	0.0562	0.0014	0.0911	0.1515	0.0221	0.0029	0.1189	0.0143	0.0067	0.0033	0.0025	0.0016	0.0212	0.0265	0.0261	0.0834	0.0195	0.0829	0.0015
6	rs73380946	496193	0.95	0.267590046340022	0.74	0.985826031678479	0.267340896928327	0.211173207027772	0.0191	0.0274	0.0216	0.0032	0.1826	0.0044	0.0031	0.0562	0.0014	0.091	0.151	0.0223	0.0029	0.1186	0.0146	0.007	0.0034	0.0025	0.0017	0.021	0.0266	0.0261	0.0829	0.0197	0.083	0.0015
6	rs74429850	497210	0.94	0.298643641979994	0.74	0.985826031678479	0.268486702625452	0.180071620677622	0.0192	0.0272	0.0219	0.0034	0.1821	0.0045	0.0031	0.0562	0.0014	0.0908	0.1502	0.0225	0.003	0.1182	0.015	0.0075	0.0037	0.0024	0.0017	0.0212	0.0268	0.0258	0.0826	0.0198	0.0834	0.0016
6	rs1473909	500956	0.93	0.332112317682009	0.74	0.985826031678479	0.354845286769075	0.21759003357919	0.0195	0.0268	0.0227	0.0038	0.1808	0.0046	0.0032	0.0562	0.0014	0.0906	0.1482	0.0231	0.003	0.1176	0.0155	0.0086	0.0042	0.0022	0.0017	0.0207	0.0271	0.0256	0.082	0.0203	0.0837	0.0018
6	rs6919639	501939	0.93	0.332112317682009	0.74	0.985826031678479	0.366694522698828	0.189841171687917	0.0195	0.0267	0.0227	0.0038	0.1803	0.0046	0.0033	0.0567	0.0014	0.0906	0.1479	0.0229	0.0031	0.1172	0.0156	0.0088	0.0043	0.0024	0.0017	0.0207	0.0271	0.0256	0.082	0.0204	0.0839	0.0018
6	rs75891606	502106	0.93	0.332112317682009	0.74	0.985826031678479	0.390319210634064	0.218558000785268	0.0195	0.0267	0.0227	0.0039	0.1802	0.0046	0.0033	0.0568	0.0013	0.0906	0.1478	0.0229	0.003	0.1173	0.0155	0.0089	0.0043	0.0024	0.0017	0.0206	0.027	0.0255	0.082	0.0204	0.0839	0.0018
6	rs115116856	503573	0.92	0.368072033098782	0.74	0.985826031678479	0.453284828104895	0.207247956042958	0.0192	0.0265	0.0225	0.004	0.1819	0.0047	0.0033	0.0568	0.0012	0.0908	0.1473	0.023	0.0029	0.1173	0.0153	0.0091	0.0044	0.0026	0.0015	0.0207	0.0268	0.0248	0.0817	0.0208	0.0838	0.0017
6	rs7752833	513015	0.91	0.406594937265203	0.73	1.06399829815523	0.612870817488476	0.44272709247883	0.0188	0.0262	0.0225	0.0042	0.1848	0.0049	0.0033	0.0568	0.001	0.0908	0.1461	0.0233	0.0027	0.117	0.0151	0.0096	0.0047	0.0031	0.0013	0.0209	0.0263	0.0236	0.081	0.022	0.0833	0.0015
6	rs80283389	516763	0.91	0.406594937265203	0.73	1.06399829815523	0.611622370716364	0.397312342086043	0.0187	0.0262	0.0226	0.0043	0.1851	0.0049	0.0034	0.0568	0.001	0.0907	0.1458	0.0233	0.0027	0.117	0.0151	0.0097	0.0048	0.0032	0.0013	0.0209	0.0262	0.0235	0.081	0.0221	0.0832	0.0015
6	rs17753839	516810	0.91	0.406594937265203	0.73	1.06399829815523	0.61224644777927	0.398473212365151	0.0187	0.0262	0.0226	0.0043	0.1851	0.0049	0.0034	0.0568	0.001	0.0907	0.1458	0.0233	0.0027	0.117	0.0151	0.0097	0.0048	0.0032	0.0013	0.0209	0.0262	0.0235	0.081	0.0221	0.0832	0.0015
6	rs13204206	517095	0.91	0.406594937265203	0.73	1.06399829815523	0.616971148894286	0.377722227193584	0.0187	0.0262	0.0226	0.0043	0.1851	0.0049	0.0034	0.0568	0.001	0.0907	0.1458	0.0233	0.0027	0.117	0.0151	0.0097	0.0048	0.0032	0.0013	0.0209	0.0262	0.0235	0.081	0.0222	0.0832	0.0015
6	rs116437454	527478	0.91	0.406594937265203	0.73	1.06399829815523	0.621712516913728	0.352539271943987	0.0187	0.0261	0.0226	0.0043	0.1853	0.0049	0.0034	0.0568	0.001	0.0907	0.1458	0.0233	0.0028	0.1169	0.0151	0.0098	0.0048	0.0032	0.0012	0.0209	0.0262	0.0235	0.081	0.0222	0.0831	0.0015
6	rs79815996	527513	0.91	0.406594937265203	0.73	1.06399829815523	0.621642670353	0.349426382030218	0.0187	0.0261	0.0226	0.0043	0.1853	0.0049	0.0034	0.0568	0.001	0.0907	0.1457	0.0233	0.0028	0.1169	0.0151	0.0098	0.0048	0.0032	0.0012	0.0209	0.0262	0.0235	0.081	0.0222	0.0831	0.0015
6	rs2493035	528776	0.91	0.406594937265203	0.73	1.06399829815523	0.63026073995017	0.37912143210905	0.0187	0.0261	0.0226	0.0043	0.1855	0.0049	0.0034	0.0568	0.001	0.0907	0.1456	0.0233	0.0028	0.1169	0.0151	0.0098	0.0048	0.0032	0.0012	0.0209	0.0261	0.0235	0.081	0.0223	0.083	0.0015
6	rs2473478	530258	0.91	0.406594937265203	0.73	1.06399829815523	0.641764857934073	0.347935013104007	0.0186	0.026	0.0227	0.0044	0.1858	0.0049	0.0034	0.0567	0.001	0.0907	0.1455	0.0233	0.0028	0.1168	0.0151	0.0099	0.0048	0.0032	0.0012	0.0209	0.0261	0.0235	0.0809	0.0223	0.083	0.0015
6	rs17810516	532776	0.91	0.406594937265203	0.73	1.06399829815523	0.640631423611341	0.326885308073674	0.0186	0.026	0.0227	0.0045	0.1861	0.005	0.0034	0.0567	0.001	0.0906	0.1454	0.0233	0.0028	0.1167	0.0151	0.0099	0.0049	0.0033	0.0012	0.0209	0.0261	0.0234	0.0808	0.0223	0.0829	0.0015
6	rs114902906	534979	0.91	0.406594937265203	0.73	1.06399829815523	0.644886500457951	0.335701808560119	0.0186	0.026	0.0228	0.0045	0.1862	0.005	0.0034	0.0567	0.001	0.0906	0.1453	0.0232	0.0028	0.1167	0.0151	0.0099	0.0049	0.0033	0.0012	0.0209	0.026	0.0234	0.0808	0.0224	0.0829	0.0015
6	rs2473486	540893	0.91	0.406594937265203	0.73	1.06399829815523	0.659736342938823	0.314152251697365	0.0185	0.0259	0.0228	0.0046	0.1866	0.005	0.0035	0.0567	0.001	0.0905	0.1452	0.0232	0.0028	0.1166	0.0151	0.0099	0.0048	0.0033	0.0012	0.0209	0.026	0.0234	0.0807	0.0224	0.0828	0.0015
6	rs62388790	541619	0.91	0.406594937265203	0.73	1.06399829815523	0.670684764963696	0.321167317112758	0.0185	0.0259	0.0229	0.0046	0.1868	0.005	0.0035	0.0567	0.001	0.0904	0.1452	0.0232	0.0028	0.1167	0.0151	0.0099	0.0048	0.0033	0.0012	0.0209	0.0258	0.0234	0.0807	0.0224	0.0828	0.0015
6	rs6918152	542159	0.91	0.406594937265203	0.75	0.911329023803182	0.670973978344715	0.31680774331765	0.0185	0.0259	0.0229	0.0046	0.1869	0.005	0.0034	0.0567	0.001	0.0904	0.1452	0.0232	0.0028	0.1166	0.0151	0.0099	0.0048	0.0033	0.0012	0.0209	0.0258	0.0234	0.0807	0.0224	0.0828	0.0015
6	rs73376436	552341	0.9	0.447749409690379	0.75	0.911329023803182	0.854018404311982	0.163799650787437	0.0183	0.0243	0.0233	0.0052	0.191	0.0057	0.0041	0.0562	0.001	0.0892	0.1445	0.0233	0.003	0.1157	0.0149	0.0108	0.0056	0.0032	0.0012	0.0211	0.0252	0.0226	0.0805	0.0218	0.0817	0.0017
6	rs59891300	552880	0.9	0.447749409690379	0.75	0.911329023803182	0.807402936058541	0.161075760449301	0.0184	0.0243	0.0233	0.0052	0.1908	0.0058	0.0041	0.0562	0.001	0.0892	0.1444	0.0233	0.0031	0.1156	0.0149	0.0108	0.0056	0.0033	0.0012	0.021	0.0252	0.0226	0.0804	0.0218	0.0817	0.0018
6	rs17754727	559413	0.9	0.447749409690379	0.75	0.911329023803182	0.824584143278241	0.0894432810971409	0.0184	0.0242	0.0234	0.0052	0.191	0.0059	0.0042	0.0561	0.001	0.0892	0.1443	0.0233	0.0031	0.1156	0.0149	0.0109	0.0057	0.0033	0.0012	0.021	0.0252	0.0226	0.0804	0.0218	0.0817	0.0018
6	rs3757114	559576	0.9	0.447749409690379	0.75	0.911329023803182	0.827039950320078	0.0847524294993647	0.0184	0.0242	0.0234	0.0052	0.191	0.0059	0.0042	0.0562	0.001	0.0892	0.1444	0.0233	0.0031	0.1156	0.0149	0.0109	0.0057	0.0033	0.0012	0.021	0.0252	0.0226	0.0804	0.0218	0.0817	0.0018
6	rs80347872	562203	0.9	0.447749409690379	0.75	0.911329023803182	0.830610397220674	0.102217816294726	0.0184	0.0242	0.0234	0.0052	0.1911	0.0059	0.0042	0.0561	0.001	0.0891	0.1443	0.0233	0.0031	0.1156	0.0149	0.0109	0.0057	0.0033	0.0012	0.021	0.0252	0.0226	0.0804	0.0218	0.0817	0.0018
6	rs9378934	563482	0.9	0.447749409690379	0.75	0.911329023803182	0.832199375608691	0.105597853567557	0.0184	0.0242	0.0234	0.0052	0.1912	0.0059	0.0042	0.0561	0.001	0.0892	0.1443	0.0233	0.0031	0.1156	0.0149	0.0109	0.0057	0.0033	0.0012	0.021	0.0251	0.0226	0.0804	0.0218	0.0817	0.0018
6	rs6597113	565857	0.9	0.447749409690379	0.75	0.911329023803182	0.864492773005928	0.102299748141799	0.0184	0.024	0.0234	0.0053	0.1917	0.006	0.0043	0.0559	0.001	0.0891	0.144	0.0234	0.0031	0.1156	0.0149	0.011	0.0057	0.0033	0.0012	0.0209	0.025	0.0226	0.0803	0.0217	0.0815	0.0018
6	rs62385110	566372	0.9	0.447749409690379	0.75	0.911329023803182	0.88764462121053	0.0841447710698921	0.0184	0.0239	0.0234	0.0053	0.1922	0.006	0.0044	0.0556	0.001	0.0891	0.1437	0.0234	0.0031	0.1156	0.0151	0.011	0.0058	0.0033	0.0012	0.0208	0.0249	0.0227	0.0803	0.0216	0.0815	0.0018
6	rs2476842	566741	0.89	0.491600132839596	0.75	0.911329023803182	0.910227847697341	0.0644283606825479	0.0184	0.0238	0.0235	0.0053	0.1926	0.0061	0.0044	0.0554	0.001	0.0892	0.1435	0.0235	0.0031	0.1156	0.0151	0.0111	0.0058	0.0033	0.0012	0.0208	0.0248	0.0227	0.0803	0.0215	0.0814	0.0019
6	rs9378418	568554	0.89	0.491600132839596	0.77	0.773176121721263	1.13249518445766	0.0495577887879755	0.0183	0.0234	0.0238	0.0055	0.1942	0.0062	0.0046	0.055	0.001	0.088	0.143	0.024	0.0029	0.115	0.0153	0.0114	0.0058	0.0033	0.0012	0.0207	0.0245	0.0229	0.0799	0.0214	0.0819	0.002
6	rs2073009	572480	0.89	0.491600132839596	0.77	0.773176121721263	1.19975547312594	0.0499226334494273	0.0183	0.0233	0.0239	0.0055	0.1945	0.0063	0.0046	0.0549	0.001	0.0877	0.1428	0.0242	0.0029	0.1148	0.0154	0.0114	0.0058	0.0033	0.0012	0.0207	0.0244	0.023	0.0798	0.0214	0.0821	0.0021
6	rs708038	576902	0.89	0.491600132839596	0.77	0.773176121721263	1.22198424620794	0.0530082457957203	0.0183	0.023	0.024	0.0056	0.1949	0.0063	0.0047	0.0547	0.0011	0.0873	0.1425	0.0243	0.0029	0.1145	0.0154	0.0115	0.0058	0.0033	0.0014	0.0207	0.0244	0.0231	0.0796	0.0213	0.0824	0.0021
6	rs1150827	584483	0.89	0.491600132839596	0.77	0.773176121721263	1.59074696367432	0.0911597400466434	0.0176	0.022	0.0248	0.006	0.1982	0.0068	0.0051	0.0537	0.001	0.0839	0.1427	0.0249	0.0027	0.1135	0.0152	0.0122	0.0065	0.0031	0.0012	0.0218	0.0246	0.0235	0.0789	0.0213	0.0818	0.002
6	rs1193736	585167	0.89	0.491600132839596	0.77	0.773176121721263	1.62926823480513	0.0675164185192702	0.0176	0.022	0.0248	0.006	0.1984	0.0068	0.0051	0.0536	0.001	0.084	0.1423	0.025	0.0027	0.1135	0.0152	0.0122	0.0065	0.0031	0.0011	0.0219	0.0246	0.0236	0.079	0.0214	0.0819	0.002
6	rs860138	585610	0.89	0.491600132839596	0.77	0.773176121721263	1.61522238910379	0.0767723215417254	0.0177	0.022	0.0249	0.006	0.1983	0.0068	0.0051	0.0536	0.001	0.0839	0.1421	0.025	0.0026	0.1136	0.0152	0.0122	0.0065	0.0032	0.0011	0.0219	0.0245	0.0235	0.079	0.0215	0.0819	0.002
6	rs9504379	587736	0.88	0.538208189821859	0.77	0.773176121721263	1.64532912720167	0.0801637675784237	0.0179	0.0221	0.025	0.006	0.1978	0.0069	0.0053	0.0539	0.0011	0.0832	0.1401	0.025	0.0028	0.1151	0.0155	0.0123	0.0066	0.0035	0.0011	0.022	0.0243	0.0233	0.0786	0.0217	0.082	0.0021
6	rs75995577	588754	0.88	0.538208189821859	0.77	0.773176121721263	1.65436846229413	0.0901438999532543	0.0182	0.0223	0.0249	0.0061	0.1978	0.0071	0.0055	0.0541	0.0011	0.083	0.1385	0.0251	0.0028	0.1152	0.0158	0.0124	0.0067	0.003	0.0011	0.0221	0.0241	0.0232	0.0784	0.0219	0.0823	0.0022
6	rs72835956	597164	0.88	0.538208189821859	0.77	0.773176121721263	1.67427492649659	0.0965464935360461	0.0184	0.0224	0.0249	0.0061	0.1977	0.0073	0.0056	0.0541	0.0011	0.0828	0.138	0.0252	0.0029	0.1154	0.0159	0.0125	0.0067	0.0028	0.0011	0.0221	0.024	0.0232	0.0783	0.022	0.0825	0.0022
6	rs56245033	602608	0.88	0.538208189821859	0.77	0.773176121721263	1.68661517718556	0.0932049453446459	0.0184	0.0224	0.0249	0.0061	0.1977	0.0073	0.0056	0.0541	0.0011	0.0828	0.1379	0.0253	0.0029	0.1154	0.016	0.0125	0.0067	0.0027	0.0011	0.0221	0.024	0.0232	0.0783	0.022	0.0826	0.0022
6	rs17755831	603377	0.88	0.538208189821859	0.79	0.649136622646432	1.68221921846977	0.100340444929132	0.0183	0.0224	0.0249	0.0061	0.1977	0.0073	0.0056	0.0541	0.0011	0.0827	0.1379	0.0253	0.0029	0.1154	0.016	0.0125	0.0068	0.0027	0.0011	0.0221	0.024	0.0232	0.0783	0.022	0.0826	0.0022
6	rs114360070	606839	0.88	0.538208189821859	0.79	0.649136622646432	1.7120228583878	0.12426706791209	0.0182	0.0224	0.025	0.0062	0.1981	0.0073	0.0057	0.0541	0.001	0.0827	0.1372	0.0254	0.0028	0.1154	0.0162	0.0125	0.0069	0.0022	0.0011	0.0221	0.0238	0.0233	0.0782	0.0221	0.0829	0.0022
6	rs1737556	610088	0.88	0.538208189821859	0.79	0.649136622646432	1.72298281054467	0.130232445763723	0.0182	0.0224	0.025	0.0062	0.1981	0.0073	0.0057	0.0541	0.001	0.0827	0.1371	0.0254	0.0028	0.1154	0.0162	0.0125	0.0069	0.0022	0.0011	0.0221	0.0237	0.0233	0.0782	0.0221	0.083	0.0022
6	rs76632889	617474	0.88	0.538208189821859	0.79	0.649136622646432	1.7349189666843	0.136940671652922	0.0182	0.0224	0.025	0.0062	0.1982	0.0074	0.0058	0.0542	0.001	0.0827	0.1368	0.0255	0.0028	0.1154	0.0163	0.0126	0.0069	0.0022	0.001	0.0222	0.0237	0.0233	0.0782	0.0221	0.083	0.0022
6	rs17756712	625071	0.88	0.538208189821859	0.79	0.649136622646432	1.73555355059188	0.13212349450214	0.0181	0.0223	0.0251	0.0063	0.1981	0.0075	0.0059	0.0543	0.001	0.0826	0.1364	0.0255	0.0028	0.1154	0.0163	0.0126	0.007	0.0022	0.001	0.0222	0.0235	0.0234	0.0782	0.0221	0.0832	0.0022
6	rs6902262	626889	0.88	0.538208189821859	0.79	0.649136622646432	1.75749625028429	0.133480399793742	0.0181	0.0223	0.0252	0.0064	0.198	0.0076	0.006	0.0545	0.001	0.0825	0.1359	0.0256	0.0028	0.1154	0.0165	0.0126	0.0071	0.0021	0.001	0.0222	0.0233	0.0234	0.0781	0.0222	0.0833	0.0021
6	rs6901492	628452	0.88	0.538208189821859	0.79	0.649136622646432	1.74296301885783	0.134387839338093	0.0181	0.0223	0.0252	0.0064	0.198	0.0076	0.006	0.0545	0.001	0.0825	0.1358	0.0256	0.0028	0.1155	0.0165	0.0126	0.0071	0.0021	0.001	0.0222	0.0233	0.0234	0.0781	0.0222	0.0834	0.0021
6	rs72835974	630972	0.88	0.538208189821859	0.82	0.488512084344485	1.70897109549539	0.13611819557859	0.0181	0.0222	0.0252	0.0064	0.1981	0.0076	0.006	0.0545	0.001	0.0825	0.1357	0.0257	0.0028	0.1155	0.0165	0.0126	0.0071	0.0021	0.001	0.0222	0.0232	0.0234	0.0781	0.0222	0.0834	0.002
6	rs9378442	633631	0.88	0.538208189821859	0.82	0.488512084344485	1.66050857736136	0.133752393892403	0.018	0.022	0.0253	0.0065	0.1981	0.0077	0.006	0.0545	0.001	0.0826	0.1354	0.0261	0.0028	0.1156	0.0166	0.0127	0.0071	0.0021	0.001	0.0222	0.0231	0.0234	0.0781	0.0223	0.0835	0.0017
6	rs9502343	635019	0.88	0.538208189821859	0.82	0.488512084344485	1.66676102265594	0.136574902417033	0.018	0.022	0.0253	0.0065	0.1982	0.0077	0.0061	0.0545	0.001	0.0826	0.1353	0.0261	0.0028	0.1156	0.0166	0.0127	0.0071	0.0021	0.001	0.0222	0.0231	0.0234	0.0781	0.0223	0.0836	0.0017
6	rs9405871	635320	0.88	0.538208189821859	0.83	0.441484906400802	1.66769960676541	0.13730679929143	0.018	0.022	0.0253	0.0065	0.1982	0.0077	0.0061	0.0546	0.001	0.0826	0.1352	0.0261	0.0028	0.1156	0.0166	0.0127	0.0071	0.002	0.001	0.0222	0.0231	0.0234	0.078	0.0223	0.0836	0.0017
6	rs76870150	649640	0.86	0.639923359357885	0.83	0.441484906400802	1.86874114805076	0.222227450416585	0.0174	0.0209	0.025	0.0072	0.1963	0.0082	0.0075	0.0545	0.001	0.0808	0.1347	0.0293	0.0026	0.1135	0.0174	0.013	0.0079	0.002	0.001	0.0224	0.0218	0.0234	0.0779	0.0227	0.085	0.0018
6	rs9502388	654482	0.86	0.639923359357885	0.83	0.441484906400802	1.89844397867152	0.246443475904627	0.0173	0.0208	0.025	0.0072	0.1961	0.0082	0.0076	0.0545	0.0011	0.0807	0.1346	0.0296	0.0026	0.1133	0.0175	0.013	0.0079	0.002	0.001	0.0224	0.0216	0.0234	0.0779	0.0228	0.0851	0.0018
6	rs1211554	656143	0.86	0.639923359357885	0.83	0.441484906400802	1.91253474990857	0.23998130709183	0.0173	0.0208	0.0249	0.0073	0.196	0.0082	0.0076	0.0546	0.0011	0.0806	0.1346	0.0297	0.0026	0.1132	0.0175	0.013	0.0079	0.002	0.001	0.0224	0.0216	0.0234	0.0779	0.0228	0.0852	0.0018
6	rs17136239	656343	0.86	0.639923359357885	0.83	0.441484906400802	1.91647336657371	0.240758311008166	0.0173	0.0208	0.0249	0.0073	0.196	0.0082	0.0076	0.0546	0.001	0.0806	0.1345	0.0297	0.0026	0.1132	0.0175	0.013	0.008	0.002	0.001	0.0224	0.0216	0.0234	0.0779	0.0228	0.0853	0.0018
6	rs1766848	656555	0.86	0.639923359357885	0.83	0.441484906400802	1.91888165105512	0.23876192736424	0.0173	0.0208	0.0249	0.0073	0.196	0.0082	0.0076	0.0546	0.001	0.0806	0.1346	0.0297	0.0026	0.1132	0.0175	0.013	0.008	0.002	0.001	0.0225	0.0216	0.0234	0.0779	0.0228	0.0853	0.0018
6	rs1193739	659913	0.86	0.639923359357885	0.83	0.441484906400802	1.99226829684341	0.221686572135252	0.0172	0.0208	0.0249	0.0073	0.1957	0.0082	0.0077	0.0545	0.0011	0.0806	0.1344	0.0299	0.0026	0.1131	0.0176	0.013	0.008	0.0018	0.0011	0.0228	0.0213	0.0236	0.0781	0.0229	0.0854	0.0018
6	rs76233105	659943	0.86	0.639923359357885	0.83	0.441484906400802	1.98584050635035	0.222443922311406	0.0172	0.0208	0.0249	0.0073	0.1957	0.0082	0.0077	0.0545	0.0011	0.0806	0.1344	0.0298	0.0026	0.1131	0.0176	0.013	0.008	0.0018	0.0011	0.0228	0.0213	0.0236	0.0781	0.0229	0.0854	0.0018
6	rs61408239	660012	0.86	0.639923359357885	0.83	0.441484906400802	1.9726742815431	0.222768759221642	0.0172	0.0208	0.0249	0.0073	0.1956	0.0082	0.0077	0.0545	0.0011	0.0806	0.1344	0.0298	0.0027	0.1131	0.0176	0.013	0.008	0.0018	0.0011	0.0227	0.0213	0.0236	0.0781	0.0229	0.0854	0.0018
6	rs7454457	668627	0.86	0.639923359357885	0.83	0.441484906400802	1.81841119660611	0.232475394744211	0.0172	0.0206	0.0251	0.0073	0.1949	0.0082	0.0078	0.0544	0.0011	0.0805	0.1352	0.0299	0.0027	0.1127	0.0179	0.013	0.0079	0.0018	0.0011	0.0229	0.0213	0.024	0.0783	0.0232	0.0849	0.0015
6	rs4960175	670871	0.86	0.639923359357885	0.83	0.441484906400802	1.81712139238452	0.233574384272801	0.0172	0.0205	0.0251	0.0073	0.1948	0.0082	0.0078	0.0544	0.0011	0.0805	0.1352	0.0299	0.0027	0.1126	0.0179	0.013	0.0078	0.0018	0.0011	0.0229	0.0212	0.024	0.0783	0.0233	0.0849	0.0015
6	rs79098261	678789	0.86	0.639923359357885	0.83	0.441484906400802	1.78636789444765	0.24532540769413	0.0172	0.0204	0.0251	0.0074	0.1945	0.0082	0.0079	0.0545	0.0011	0.0803	0.1354	0.03	0.0027	0.1125	0.0181	0.013	0.0078	0.0018	0.0011	0.023	0.0212	0.024	0.0782	0.0235	0.0847	0.0016
6	rs11962447	679144	0.86	0.639923359357885	0.83	0.441484906400802	1.78529962077816	0.245772440896735	0.0172	0.0204	0.0251	0.0074	0.1945	0.0082	0.0079	0.0545	0.0011	0.0803	0.1354	0.03	0.0027	0.1125	0.0181	0.013	0.0078	0.0018	0.0011	0.023	0.0211	0.024	0.0782	0.0235	0.0847	0.0016
6	rs9502440	688741	0.86	0.639923359357885	0.82	0.488512084344485	1.77260418722721	0.258393372625069	0.0172	0.0203	0.0251	0.0074	0.1945	0.0082	0.0079	0.0545	0.0011	0.0802	0.1355	0.03	0.0027	0.1125	0.0181	0.013	0.0078	0.0018	0.0011	0.023	0.0211	0.024	0.0782	0.0235	0.0846	0.0016
6	rs13205146	693473	0.86	0.639923359357885	0.82	0.488512084344485	1.7446581589756	0.261579556420856	0.0172	0.0197	0.0248	0.0074	0.1941	0.0082	0.0079	0.0545	0.0011	0.0801	0.1359	0.0303	0.0028	0.1126	0.0182	0.0129	0.0078	0.0018	0.0012	0.0231	0.0211	0.0241	0.0781	0.0237	0.0845	0.0016
6	rs13205747	696224	0.86	0.639923359357885	0.82	0.488512084344485	1.52327793037811	0.281415529870671	0.0173	0.0193	0.0248	0.0074	0.1932	0.0085	0.0079	0.0547	0.0012	0.0796	0.1361	0.0305	0.0029	0.1133	0.0184	0.0128	0.0078	0.002	0.0012	0.0236	0.0211	0.0243	0.0778	0.0237	0.0841	0.0016
6	rs9504807	696282	0.86	0.639923359357885	0.83	0.441484906400802	1.53116047673266	0.277459056015846	0.0174	0.0193	0.0248	0.0074	0.1932	0.0085	0.0079	0.0547	0.0012	0.0796	0.1361	0.0305	0.0029	0.1132	0.0184	0.0128	0.0078	0.002	0.0012	0.0236	0.0211	0.0243	0.0778	0.0237	0.0841	0.0016
6	rs12525381	696327	0.86	0.639923359357885	0.83	0.441484906400802	1.53389249068622	0.278620938602695	0.0174	0.0193	0.0248	0.0074	0.1931	0.0085	0.0079	0.0547	0.0012	0.0795	0.1361	0.0307	0.0029	0.1132	0.0184	0.0128	0.0078	0.002	0.0012	0.0236	0.0211	0.0243	0.0778	0.0237	0.0841	0.0016
6	rs1890367	697592	0.86	0.639923359357885	0.83	0.441484906400802	1.40733058031798	0.270288906856243	0.0173	0.0192	0.0248	0.0074	0.1933	0.0086	0.0078	0.0546	0.0012	0.0795	0.1359	0.0306	0.0029	0.1132	0.0187	0.0127	0.0078	0.0019	0.0013	0.0238	0.0217	0.0243	0.0772	0.0237	0.0839	0.0016
6	rs76853139	699004	0.86	0.639923359357885	0.83	0.441484906400802	1.3574558446569	0.267643825487871	0.0174	0.0192	0.0248	0.0074	0.1933	0.0086	0.0078	0.0547	0.0012	0.0794	0.1358	0.0306	0.0029	0.1132	0.0187	0.0127	0.0078	0.0019	0.0013	0.0239	0.0219	0.0243	0.0771	0.0237	0.0838	0.0016
6	rs77504551	700388	0.86	0.639923359357885	0.84	0.397589870063919	1.35445776549603	0.273404264652528	0.0174	0.0192	0.0249	0.0074	0.1934	0.0086	0.0078	0.0547	0.0012	0.0794	0.1358	0.0306	0.0029	0.1133	0.0187	0.0126	0.0078	0.0019	0.0013	0.0236	0.0219	0.0243	0.0771	0.0237	0.0838	0.0016
6	rs74652689	702355	0.86	0.639923359357885	0.83	0.441484906400802	1.33623320481625	0.267988377979886	0.0174	0.0191	0.0249	0.0074	0.1934	0.0087	0.0078	0.0548	0.0012	0.0794	0.1358	0.0306	0.0029	0.1132	0.0187	0.0126	0.0078	0.0019	0.0013	0.0237	0.022	0.0243	0.0771	0.0237	0.0838	0.0016
6	rs9405932	702434	0.86	0.639923359357885	0.83	0.441484906400802	1.33440625900334	0.268333068128423	0.0174	0.0191	0.0249	0.0074	0.1934	0.0087	0.0078	0.0548	0.0012	0.0794	0.1358	0.0306	0.0029	0.1132	0.0187	0.0126	0.0078	0.0019	0.0013	0.0237	0.022	0.0243	0.0771	0.0237	0.0838	0.0016
6	rs74294038	703635	0.86	0.639923359357885	0.83	0.441484906400802	1.30025518721839	0.263977194986213	0.0174	0.0191	0.0249	0.0074	0.1933	0.0087	0.0078	0.0549	0.0012	0.0794	0.1358	0.0306	0.0029	0.1132	0.0187	0.0126	0.0078	0.0019	0.0013	0.0237	0.0221	0.0243	0.077	0.0236	0.0837	0.0016
6	rs75494640	710931	0.85	0.695135765909148	0.83	0.441484906400802	1.07816725765075	0.245884239650522	0.0174	0.0188	0.0248	0.0073	0.1921	0.0089	0.0079	0.0551	0.0014	0.0799	0.1365	0.0305	0.003	0.1132	0.0189	0.0125	0.0077	0.002	0.0014	0.024	0.0227	0.0244	0.0763	0.0234	0.0831	0.0018
6	rs2244443	711150	0.85	0.695135765909148	0.83	0.441484906400802	1.04921592580981	0.252959970246721	0.0173	0.0187	0.0249	0.0073	0.1919	0.009	0.0079	0.0551	0.0015	0.0798	0.1368	0.0304	0.0031	0.1132	0.019	0.0125	0.0077	0.002	0.0014	0.024	0.0228	0.0244	0.0761	0.0233	0.083	0.0018
6	rs112225958	711690	0.86	0.639923359357885	0.83	0.441484906400802	1.00462425725748	0.227005672416154	0.0173	0.0186	0.0249	0.0071	0.192	0.0089	0.0078	0.055	0.0015	0.0797	0.1366	0.0304	0.0031	0.1134	0.019	0.0123	0.0075	0.002	0.0014	0.0242	0.0229	0.0244	0.0767	0.0232	0.083	0.0018
6	rs9405947	714311	0.86	0.639923359357885	0.83	0.441484906400802	0.871775943986521	0.224612420923596	0.0171	0.0182	0.025	0.0069	0.1925	0.0091	0.0079	0.0547	0.0015	0.0797	0.1357	0.0302	0.0031	0.1141	0.0192	0.0121	0.0074	0.002	0.0015	0.0246	0.0231	0.0242	0.0768	0.0229	0.0833	0.0019
6	rs115890670	719735	0.86	0.639923359357885	0.83	0.441484906400802	0.87047926816673	0.232036267690517	0.0171	0.0181	0.0251	0.007	0.1925	0.0092	0.008	0.0547	0.0015	0.0797	0.1352	0.0302	0.0031	0.1142	0.0193	0.0121	0.0074	0.0021	0.0015	0.0247	0.0232	0.0242	0.0768	0.0229	0.0834	0.0019
6	rs2788224	723505	0.86	0.639923359357885	0.83	0.441484906400802	0.870641307993879	0.232146024310052	0.0171	0.018	0.0251	0.007	0.1925	0.0092	0.008	0.0546	0.0016	0.0798	0.135	0.0302	0.0032	0.1142	0.0194	0.0121	0.0074	0.0021	0.0016	0.0247	0.0233	0.0241	0.0767	0.0229	0.0833	0.0019
6	rs7760837	726364	0.86	0.639923359357885	0.83	0.441484906400802	0.808187657376956	0.263177223189051	0.017	0.0178	0.0254	0.0072	0.1917	0.0096	0.0084	0.0544	0.0016	0.0797	0.1341	0.03	0.0033	0.1142	0.0198	0.0121	0.0075	0.0022	0.0016	0.0249	0.0233	0.0241	0.0762	0.0229	0.0838	0.0019
6	rs75333671	728352	0.86	0.639923359357885	0.83	0.441484906400802	0.80669696779203	0.398086151938233	0.0167	0.0171	0.0261	0.0079	0.1906	0.0106	0.0093	0.0537	0.0016	0.0795	0.1321	0.0296	0.0036	0.114	0.0205	0.0122	0.0079	0.0024	0.0016	0.0255	0.0235	0.0241	0.0747	0.0227	0.0853	0.0021
6	rs7752546	734154	0.85	0.695135765909148	0.83	0.441484906400802	0.809051230174883	0.438351527967846	0.0166	0.0169	0.0263	0.0081	0.1905	0.0109	0.0095	0.0535	0.0016	0.0795	0.1315	0.0295	0.0037	0.1141	0.0207	0.0122	0.008	0.0025	0.0016	0.0256	0.0236	0.0241	0.0743	0.0226	0.0854	0.0021
6	rs9504944	737931	0.85	0.695135765909148	0.83	0.441484906400802	0.799964487982339	0.493237574121191	0.0165	0.0166	0.0264	0.0083	0.19	0.0112	0.0099	0.0529	0.0016	0.0795	0.1312	0.0297	0.0038	0.1139	0.0211	0.0121	0.008	0.0026	0.0016	0.026	0.0242	0.0242	0.0737	0.0225	0.0851	0.0021
6	rs75648833	739654	0.85	0.695135765909148	0.83	0.441484906400802	0.77945000915339	0.502271836616924	0.0164	0.0167	0.0266	0.0083	0.1899	0.0113	0.01	0.0528	0.0016	0.0795	0.1308	0.0296	0.0039	0.1138	0.0212	0.012	0.008	0.0026	0.0016	0.026	0.0245	0.0243	0.0734	0.0225	0.0853	0.0022
6	rs1933651	741176	0.85	0.695135765909148	0.83	0.441484906400802	0.803562553305563	0.533378895195939	0.0164	0.0167	0.0267	0.0084	0.1897	0.0114	0.0102	0.0525	0.0016	0.0794	0.1309	0.0294	0.0039	0.1135	0.0213	0.0121	0.0081	0.0026	0.0016	0.026	0.0247	0.0243	0.0732	0.0224	0.0856	0.0022
6	rs1890362	746525	0.85	0.695135765909148	0.83	0.441484906400802	0.822922311320169	0.549456645860073	0.0164	0.0167	0.0267	0.0085	0.1895	0.0115	0.0103	0.0523	0.0016	0.0793	0.1311	0.0294	0.0039	0.1134	0.0212	0.0121	0.0081	0.0026	0.0016	0.0261	0.0248	0.0243	0.0729	0.0224	0.0858	0.0022
6	rs11753330	751321	0.85	0.695135765909148	0.83	0.441484906400802	0.807167583727748	0.550579475658091	0.0163	0.0167	0.0267	0.0085	0.1894	0.0115	0.0103	0.0522	0.0015	0.0793	0.1312	0.0292	0.0039	0.1133	0.0212	0.0121	0.0081	0.0026	0.0016	0.0263	0.0249	0.0243	0.0728	0.0224	0.0858	0.0022
6	rs11755380	754717	0.85	0.695135765909148	0.83	0.441484906400802	0.826405894025199	0.57457132968877	0.0163	0.0167	0.0267	0.0086	0.1894	0.0116	0.0102	0.0521	0.0015	0.0793	0.1314	0.0292	0.0038	0.1133	0.0212	0.0122	0.0082	0.0023	0.0016	0.0266	0.025	0.0244	0.0727	0.0224	0.0859	0.0022
6	rs75135431	755461	0.85	0.695135765909148	0.82	0.488512084344485	0.806540122106184	0.588513957939734	0.0163	0.0167	0.0267	0.0086	0.1893	0.0116	0.0102	0.0521	0.0015	0.0793	0.1313	0.0292	0.0038	0.1133	0.0212	0.0121	0.0082	0.0023	0.0016	0.0266	0.025	0.0244	0.0727	0.0223	0.0859	0.0022
6	rs67825263	761122	0.85	0.695135765909148	0.82	0.488512084344485	0.66174704438727	0.675555864038388	0.0161	0.0167	0.0262	0.0089	0.1887	0.0122	0.011	0.0522	0.0014	0.0794	0.131	0.0287	0.0038	0.1133	0.021	0.0122	0.0089	0.0023	0.0015	0.0271	0.0254	0.0242	0.0724	0.0217	0.0863	0.0021
6	rs1538329	761243	0.85	0.695135765909148	0.83	0.441484906400802	0.71491300806659	0.671285526260711	0.0161	0.0166	0.0262	0.0089	0.1885	0.0122	0.011	0.0522	0.0014	0.0795	0.131	0.0296	0.0038	0.1132	0.021	0.0122	0.0089	0.0023	0.0014	0.0271	0.0257	0.0236	0.0717	0.0215	0.0867	0.0021
6	rs111869752	761367	0.85	0.695135765909148	0.83	0.441484906400802	0.684484277976992	0.694477283812213	0.0161	0.0166	0.0261	0.0089	0.1885	0.0122	0.0111	0.0523	0.0014	0.0796	0.1309	0.0295	0.0038	0.1131	0.021	0.0122	0.0089	0.0023	0.0014	0.0272	0.0258	0.0236	0.0717	0.0214	0.0867	0.0021
6	rs9502559	771389	0.87	0.587631181685492	0.83	0.441484906400802	0.674014107403956	0.853071361285864	0.0153	0.0158	0.0239	0.0097	0.1867	0.0124	0.0121	0.0527	0.0012	0.0818	0.1299	0.0296	0.0032	0.1125	0.0211	0.0115	0.0095	0.0022	0.001	0.0303	0.0266	0.0228	0.0711	0.0206	0.0889	0.0018
6	rs6937708	775505	0.87	0.587631181685492	0.83	0.441484906400802	0.730460269891231	0.848733118125955	0.0152	0.0157	0.0238	0.0098	0.1865	0.0124	0.0122	0.0527	0.0012	0.082	0.1298	0.0296	0.0032	0.1124	0.0212	0.0114	0.0096	0.0022	9e-04	0.0307	0.0267	0.0227	0.0711	0.0206	0.0891	0.0018
6	rs9406005	775915	0.87	0.587631181685492	0.83	0.441484906400802	0.724313388286836	0.846720492939582	0.0152	0.0157	0.0237	0.0098	0.1866	0.0124	0.0122	0.0527	0.0012	0.082	0.1298	0.0296	0.0032	0.1124	0.0212	0.0114	0.0096	0.0022	9e-04	0.0307	0.0267	0.0227	0.0711	0.0206	0.0891	0.0018
6	rs116827195	777754	0.87	0.587631181685492	0.83	0.441484906400802	0.71424363601874	0.843626084407573	0.0153	0.0157	0.0236	0.0098	0.1865	0.0125	0.0122	0.0526	0.0012	0.082	0.1298	0.0296	0.0032	0.1125	0.0211	0.0115	0.0096	0.0022	9e-04	0.0307	0.0268	0.0227	0.0711	0.0205	0.0891	0.0018
6	rs12213744	781077	0.87	0.587631181685492	0.83	0.441484906400802	0.728133750326017	0.853071361285864	0.0153	0.0157	0.0235	0.0098	0.1864	0.0125	0.0122	0.0525	0.0012	0.082	0.1298	0.0296	0.0032	0.1125	0.0211	0.0116	0.0097	0.0022	9e-04	0.0308	0.0268	0.0226	0.071	0.0205	0.0892	0.0018
6	rs78198625	782821	0.87	0.587631181685492	0.83	0.441484906400802	0.734445454165448	0.863781478615467	0.0154	0.0156	0.0234	0.0099	0.1863	0.0126	0.0123	0.0525	0.0012	0.082	0.1298	0.0296	0.0031	0.1125	0.021	0.0116	0.0097	0.0022	9e-04	0.0309	0.0269	0.0226	0.071	0.0205	0.0892	0.0018
6	rs7750272	786814	0.87	0.587631181685492	0.83	0.441484906400802	0.745018273719679	0.867046531426513	0.0154	0.0156	0.0231	0.0099	0.1859	0.0126	0.0123	0.0525	0.0012	0.082	0.1299	0.0295	0.0031	0.1124	0.0209	0.0117	0.0098	0.0022	9e-04	0.0312	0.0271	0.0226	0.0712	0.0205	0.0892	0.0018
6	rs4960302	788882	0.87	0.587631181685492	0.83	0.441484906400802	0.765519112684567	0.925925175292134	0.0156	0.0154	0.0228	0.01	0.1853	0.0127	0.0125	0.0523	0.0012	0.082	0.1299	0.03	0.003	0.113	0.0208	0.0118	0.0099	0.0021	9e-04	0.0312	0.0271	0.0224	0.0713	0.0202	0.0893	0.0019
6	rs80171971	792668	0.87	0.587631181685492	0.83	0.441484906400802	0.809129756493884	0.973766910398513	0.0158	0.0152	0.0225	0.0101	0.1852	0.0127	0.0126	0.0523	0.0011	0.0822	0.1299	0.0301	0.003	0.1134	0.0207	0.0118	0.01	0.0021	8e-04	0.0314	0.027	0.0222	0.0712	0.0199	0.0894	0.0019
6	rs9392155	792837	0.87	0.587631181685492	0.83	0.441484906400802	0.83434655678424	0.975996165533967	0.0159	0.0151	0.0225	0.0101	0.1851	0.0128	0.0127	0.0523	0.0011	0.0822	0.1299	0.0302	0.003	0.1135	0.0207	0.0118	0.01	0.0021	8e-04	0.0314	0.027	0.0221	0.0711	0.0199	0.0894	0.0019
6	rs7769783	795502	0.88	0.538208189821859	0.83	0.441484906400802	0.71483861965385	0.950578750493912	0.0159	0.015	0.0221	0.01	0.1842	0.0127	0.0126	0.0526	0.001	0.082	0.1295	0.0297	0.0028	0.1143	0.0209	0.0116	0.0101	0.0021	8e-04	0.0317	0.0273	0.0221	0.0721	0.0197	0.0898	0.0018
6	rs9328424	799412	0.88	0.538208189821859	0.82	0.488512084344485	0.714466729116125	0.977270471703477	0.016	0.015	0.022	0.01	0.184	0.0127	0.0126	0.0526	0.001	0.0821	0.1294	0.0295	0.0028	0.1146	0.0208	0.0116	0.0102	0.0021	8e-04	0.0318	0.0273	0.022	0.072	0.0196	0.09	0.0018
6	rs116542479	802303	0.88	0.538208189821859	0.82	0.488512084344485	0.666785884089186	0.981254763899993	0.0159	0.015	0.0217	0.01	0.1839	0.0127	0.0126	0.0528	0.001	0.0822	0.1293	0.0292	0.0027	0.1149	0.0207	0.0116	0.0103	0.0021	9e-04	0.0319	0.0273	0.022	0.0722	0.0195	0.0903	0.0019
6	rs7756344	802769	0.88	0.538208189821859	0.82	0.488512084344485	0.660884976598088	0.959301128694977	0.0159	0.0149	0.0216	0.01	0.1839	0.0127	0.0126	0.0528	0.001	0.0823	0.1292	0.0291	0.0027	0.1149	0.0207	0.0116	0.0103	0.0021	9e-04	0.0319	0.0273	0.022	0.0722	0.0195	0.0904	0.0019
6	rs7768872	802938	0.88	0.538208189821859	0.82	0.488512084344485	0.652506464281744	0.954541523084149	0.0159	0.0149	0.0216	0.01	0.1839	0.0127	0.0126	0.0528	0.001	0.0823	0.1292	0.0291	0.0027	0.1149	0.0208	0.0116	0.0103	0.0021	9e-04	0.0319	0.0273	0.022	0.0722	0.0195	0.0904	0.0019
6	rs11758860	805207	0.88	0.538208189821859	0.82	0.488512084344485	0.630541913136394	0.969311389427563	0.0158	0.0149	0.0215	0.0099	0.1839	0.0127	0.0126	0.0529	0.001	0.0824	0.1293	0.0291	0.0026	0.115	0.0208	0.0116	0.0103	0.0021	9e-04	0.0319	0.0273	0.022	0.0722	0.0194	0.0906	0.0017
6	rs112531692	811363	0.88	0.538208189821859	0.82	0.488512084344485	0.60367385220505	0.97472218368308	0.0157	0.0149	0.0212	0.0099	0.1837	0.0127	0.0126	0.053	0.001	0.0824	0.129	0.0291	0.0026	0.1152	0.0208	0.0116	0.0104	0.0021	9e-04	0.0319	0.0273	0.0219	0.0723	0.0194	0.0908	0.0017
6	rs4360172	812922	0.88	0.538208189821859	0.82	0.488512084344485	0.600920388418821	0.962159122960256	0.0157	0.0149	0.0211	0.0099	0.1837	0.0127	0.0126	0.0531	0.001	0.0823	0.1289	0.0292	0.0026	0.1152	0.0209	0.0116	0.0104	0.0022	9e-04	0.0319	0.0273	0.0219	0.0724	0.0194	0.0908	0.0017
6	rs17138802	813076	0.88	0.538208189821859	0.82	0.488512084344485	0.616484012390349	0.962794459333707	0.0157	0.0149	0.0211	0.0099	0.1838	0.0127	0.0126	0.0531	0.001	0.0823	0.1289	0.0292	0.0025	0.1152	0.0209	0.0116	0.0103	0.0022	9e-04	0.0319	0.0273	0.0219	0.0724	0.0194	0.0908	0.0018
6	rs73719105	813516	0.88	0.538208189821859	0.82	0.488512084344485	0.595910308446926	1.01661135723818	0.0158	0.0149	0.021	0.0099	0.1838	0.0127	0.0126	0.0531	0.001	0.0823	0.1289	0.0291	0.0025	0.1153	0.0208	0.0116	0.0103	0.0022	9e-04	0.0319	0.0273	0.0219	0.0724	0.0194	0.0909	0.0017
6	rs57158947	827051	0.89	0.491600132839596	0.82	0.488512084344485	0.201282237916597	1.01661135723818	0.0155	0.0155	0.0191	0.009	0.1816	0.0121	0.0123	0.0551	0.0011	0.0854	0.1287	0.0272	0.0024	0.1187	0.0188	0.0111	0.0102	0.0021	0.001	0.0322	0.0274	0.0218	0.0716	0.0194	0.0935	0.0016
6	rs4959456	829223	0.89	0.491600132839596	0.82	0.488512084344485	0.137272846004269	0.966926148128178	0.0154	0.0155	0.0186	0.0087	0.181	0.0115	0.0122	0.0562	0.0012	0.0865	0.1288	0.0269	0.0024	0.1195	0.0182	0.0103	0.0101	0.0021	0.001	0.0322	0.0276	0.0215	0.0713	0.0194	0.0949	0.0016
6	rs7773706	831620	0.89	0.491600132839596	0.82	0.488512084344485	0.137085258660958	0.902813133087297	0.0154	0.0155	0.0186	0.0087	0.181	0.0115	0.0122	0.0562	0.0012	0.0865	0.1287	0.0269	0.0024	0.1195	0.0182	0.0102	0.0101	0.0021	0.001	0.0321	0.0276	0.0215	0.0713	0.0194	0.0951	0.0016
6	rs9406055	831645	0.89	0.491600132839596	0.82	0.488512084344485	0.136554597268285	0.909718706925826	0.0154	0.0155	0.0186	0.0087	0.181	0.0115	0.0122	0.0562	0.0012	0.0865	0.1287	0.0269	0.0024	0.1195	0.0182	0.0102	0.0101	0.0021	0.001	0.0321	0.0276	0.0215	0.0713	0.0194	0.0951	0.0016
6	rs112320537	834751	0.89	0.491600132839596	0.82	0.488512084344485	0.140739249316416	0.846101423117738	0.0154	0.0155	0.0186	0.0087	0.1809	0.0115	0.0121	0.0564	0.0012	0.0866	0.1286	0.027	0.0024	0.1196	0.0181	0.0102	0.0101	0.0021	0.001	0.032	0.0276	0.0215	0.0713	0.0194	0.0952	0.0016
6	rs78215995	835917	0.89	0.491600132839596	0.82	0.488512084344485	0.143196567390143	0.886533328746118	0.0154	0.0155	0.0187	0.0087	0.1808	0.0115	0.0121	0.0563	0.0011	0.0866	0.1285	0.027	0.0024	0.1196	0.018	0.0103	0.0101	0.0021	0.001	0.032	0.0276	0.0215	0.0713	0.0194	0.0953	0.0016
6	rs4959460	836331	0.89	0.491600132839596	0.82	0.488512084344485	0.146718579861669	0.909247535966463	0.0154	0.0155	0.0187	0.0087	0.1806	0.0116	0.0121	0.0563	0.0011	0.0867	0.1284	0.027	0.0024	0.1198	0.0179	0.0103	0.0102	0.0021	0.001	0.0319	0.0276	0.0216	0.0714	0.0194	0.0953	0.0016
6	rs7770224	840475	0.9	0.447749409690379	0.83	0.441484906400802	0.109124895753023	0.842234368911525	0.0152	0.0158	0.0192	0.0084	0.1784	0.0118	0.0123	0.0566	0.0013	0.0882	0.1288	0.0275	0.0023	0.1211	0.0175	0.0107	0.0103	0.0019	0.001	0.0303	0.0266	0.0221	0.0702	0.019	0.0963	0.0017
6	rs12207700	840646	0.9	0.447749409690379	0.83	0.441484906400802	0.10645310817448	0.887783484896926	0.0152	0.0158	0.0193	0.0084	0.1782	0.0118	0.0122	0.0567	0.0013	0.0884	0.1292	0.0275	0.0023	0.121	0.0175	0.0107	0.0103	0.0019	0.001	0.0302	0.0266	0.0221	0.07	0.019	0.0964	0.0018
6	rs74867530	840773	0.9	0.447749409690379	0.83	0.441484906400802	0.104218273574858	0.866735464989851	0.0152	0.0158	0.0192	0.0084	0.178	0.0118	0.0122	0.0567	0.0013	0.0886	0.1294	0.0275	0.0023	0.121	0.0175	0.0107	0.0103	0.0019	0.001	0.0301	0.0265	0.0221	0.0699	0.0189	0.0965	0.0018
6	rs72826233	844991	0.9	0.447749409690379	0.84	0.397589870063919	0.100791693423988	0.836826693476414	0.0151	0.0157	0.0184	0.0082	0.1772	0.0116	0.0119	0.0579	0.0013	0.0899	0.1323	0.0274	0.0022	0.1208	0.0171	0.0106	0.01	0.0017	9e-04	0.0294	0.0263	0.0217	0.0685	0.0181	0.0982	0.0018
6	rs116801814	848452	0.9	0.447749409690379	0.84	0.397589870063919	0.092524086539792	0.834357033955666	0.015	0.0157	0.0183	0.0082	0.177	0.0116	0.0119	0.0581	0.0013	0.0902	0.1329	0.0274	0.0022	0.1209	0.0171	0.0106	0.0099	0.0017	9e-04	0.0293	0.0263	0.0217	0.0682	0.018	0.0985	0.0019
6	rs62385008	848949	0.9	0.447749409690379	0.84	0.397589870063919	0.0915217990948148	0.809745081986569	0.0151	0.0157	0.0183	0.0082	0.177	0.0116	0.0119	0.0581	0.0013	0.0902	0.1329	0.0274	0.0022	0.1209	0.0171	0.0106	0.0099	0.0017	9e-04	0.0293	0.0263	0.0217	0.0682	0.018	0.0985	0.0019
6	rs116580858	849070	0.9	0.447749409690379	0.84	0.397589870063919	0.0914000405010953	0.81189242145163	0.0151	0.0157	0.0183	0.0082	0.177	0.0116	0.0119	0.0581	0.0013	0.0902	0.1329	0.0274	0.0022	0.1209	0.0171	0.0106	0.0099	0.0017	9e-04	0.0293	0.0263	0.0217	0.0682	0.018	0.0985	0.0019
6	rs79215695	854037	0.9	0.447749409690379	0.84	0.397589870063919	0.0892738401957794	0.805454016133735	0.0151	0.0157	0.0183	0.0082	0.1769	0.0116	0.0119	0.0581	0.0013	0.0902	0.133	0.0274	0.0022	0.1209	0.0171	0.0106	0.0099	0.0017	9e-04	0.0293	0.0263	0.0217	0.0682	0.018	0.0985	0.0019
6	rs116795268	856881	0.9	0.447749409690379	0.84	0.397589870063919	0.087273787809489	0.775249643012696	0.0151	0.0157	0.0183	0.0081	0.1769	0.0116	0.0119	0.0581	0.0013	0.0902	0.1331	0.0274	0.0022	0.1209	0.017	0.0106	0.0099	0.0017	9e-04	0.0293	0.0263	0.0217	0.0682	0.018	0.0986	0.0019
6	rs114755190	856884	0.9	0.447749409690379	0.83	0.441484906400802	0.0875103815403553	0.77616128270556	0.0151	0.0157	0.0182	0.0081	0.177	0.0116	0.0118	0.0581	0.0013	0.0902	0.133	0.0273	0.0022	0.1209	0.017	0.0106	0.01	0.0017	9e-04	0.0293	0.0263	0.0217	0.0682	0.018	0.0985	0.0019
6	rs1572438	858970	0.9	0.447749409690379	0.83	0.441484906400802	0.0854889628421231	0.770846642315905	0.0151	0.0157	0.0182	0.0081	0.1769	0.0116	0.0118	0.0582	0.0013	0.0903	0.1331	0.0273	0.0022	0.1208	0.017	0.0106	0.0099	0.0017	9e-04	0.0293	0.0263	0.0217	0.0682	0.018	0.0986	0.0019
6	rs3799324	859376	0.9	0.447749409690379	0.83	0.441484906400802	0.0855122950932226	0.771908940406853	0.0151	0.0157	0.0182	0.0081	0.1769	0.0116	0.0118	0.0582	0.0013	0.0903	0.1332	0.0273	0.0022	0.1208	0.017	0.0106	0.0099	0.0017	9e-04	0.0293	0.0263	0.0217	0.0682	0.018	0.0986	0.0019
6	rs73719126	869607	0.9	0.447749409690379	0.83	0.441484906400802	0.0799837641243017	0.738224523115063	0.015	0.0157	0.0181	0.0081	0.1768	0.0116	0.0118	0.0583	0.0013	0.0907	0.1333	0.0271	0.0021	0.1208	0.017	0.0105	0.0099	0.0017	9e-04	0.0291	0.0263	0.0218	0.0682	0.0179	0.099	0.0018
6	rs35345063	869768	0.9	0.447749409690379	0.83	0.441484906400802	0.0800284878519312	0.733117798200957	0.015	0.0157	0.0181	0.0081	0.1768	0.0116	0.0118	0.0583	0.0013	0.0907	0.1333	0.0271	0.0021	0.1208	0.017	0.0105	0.0099	0.0017	9e-04	0.0291	0.0263	0.0218	0.0682	0.0179	0.099	0.0018
6	rs115139920	876359	0.9	0.447749409690379	0.83	0.441484906400802	0.0800284878519312	0.772060723035441	0.0149	0.0157	0.0181	0.0081	0.1767	0.0116	0.0118	0.0584	0.0012	0.0908	0.1334	0.0271	0.0021	0.1207	0.017	0.0104	0.0099	0.0017	9e-04	0.0291	0.0263	0.0219	0.0682	0.0179	0.0991	0.0018
6	rs6924220	884835	0.89	0.491600132839596	0.83	0.441484906400802	0.0855823161875121	0.709937086029865	0.0148	0.0157	0.018	0.0082	0.1766	0.0116	0.0116	0.0587	0.0012	0.0912	0.1337	0.0272	0.0019	0.1203	0.0168	0.01	0.01	0.0017	8e-04	0.0292	0.0263	0.0223	0.068	0.0177	0.0998	0.0016
6	rs9392207	886851	0.89	0.491600132839596	0.82	0.488512084344485	0.0906474231463165	0.727719207490346	0.0146	0.0156	0.0181	0.0083	0.1766	0.0117	0.0118	0.0588	0.0012	0.0912	0.134	0.0272	0.0017	0.1201	0.0172	0.0098	0.0101	0.0016	7e-04	0.0294	0.0263	0.0222	0.0678	0.0177	0.0998	0.0015
6	rs9505426	886884	0.89	0.491600132839596	0.82	0.488512084344485	0.0930893661385214	0.736421259430624	0.0146	0.0156	0.0181	0.0083	0.1766	0.0117	0.0118	0.0587	0.0012	0.0912	0.1339	0.0273	0.0017	0.1202	0.0171	0.0099	0.0101	0.0016	7e-04	0.0294	0.0263	0.0222	0.0678	0.0177	0.0998	0.0015
6	rs4959481	888163	0.9	0.447749409690379	0.82	0.488512084344485	0.0842812715636974	0.713813896517217	0.0146	0.0159	0.0178	0.0082	0.1767	0.0116	0.0117	0.0588	0.0011	0.0914	0.1338	0.0274	0.0015	0.1207	0.0171	0.0096	0.0103	0.0016	7e-04	0.0293	0.0262	0.0222	0.068	0.0175	0.1002	0.0014
6	rs13203409	888239	0.9	0.447749409690379	0.82	0.488512084344485	0.0840964448895241	0.715604778542521	0.0145	0.0159	0.0178	0.0082	0.1766	0.0116	0.0117	0.0588	0.0011	0.0913	0.1339	0.0274	0.0015	0.1207	0.0171	0.0096	0.0103	0.0016	7e-04	0.0293	0.0262	0.0222	0.0679	0.0175	0.1002	0.0014
6	rs55900682	888396	0.9	0.447749409690379	0.82	0.488512084344485	0.0798273574542592	0.759484785321722	0.0145	0.0159	0.0178	0.0082	0.1766	0.0116	0.0116	0.0588	0.0011	0.0914	0.134	0.0275	0.0015	0.1207	0.0171	0.0096	0.0103	0.0016	7e-04	0.0293	0.0261	0.0222	0.0679	0.0175	0.1002	0.0013
6	rs72826259	888930	0.9	0.447749409690379	0.82	0.488512084344485	0.0774609929894526	0.763873703577582	0.0145	0.0158	0.0178	0.0081	0.1764	0.0115	0.0114	0.0587	0.0011	0.0915	0.1342	0.0276	0.0015	0.1207	0.017	0.0094	0.0104	0.0016	7e-04	0.0292	0.026	0.0223	0.068	0.0174	0.1003	0.0013
6	rs9328467	889708	0.9	0.447749409690379	0.82	0.488512084344485	0.065756444905402	0.528648277683698	0.0146	0.0157	0.018	0.008	0.1754	0.0113	0.0099	0.059	0.0011	0.092	0.1356	0.0282	0.0015	0.1211	0.0168	0.0085	0.0107	0.0016	7e-04	0.0288	0.0255	0.0228	0.069	0.0171	0.1007	0.0013
6	rs4540295	890179	0.91	0.406594937265203	0.82	0.488512084344485	0.0697514399349947	0.481664775832019	0.0141	0.0164	0.0174	0.0078	0.1727	0.0112	0.0094	0.0592	9e-04	0.0929	0.1388	0.0283	0.0014	0.1225	0.0163	0.0078	0.0107	0.0015	6e-04	0.0274	0.0251	0.0233	0.0704	0.0164	0.1009	0.0012
6	rs2756318	891210	0.9	0.447749409690379	0.82	0.488512084344485	0.101700202510599	0.581674842469676	0.0134	0.0167	0.0164	0.0076	0.1679	0.011	0.0085	0.0598	7e-04	0.0946	0.1439	0.0289	0.0013	0.124	0.0158	0.0068	0.0106	0.0014	5e-04	0.026	0.0248	0.0242	0.0724	0.0155	0.1013	0.001
6	rs61079994	891503	0.9	0.447749409690379	0.82	0.488512084344485	0.102875770276341	0.576132290499847	0.0134	0.0167	0.0164	0.0076	0.1679	0.011	0.0085	0.0598	7e-04	0.0946	0.144	0.0289	0.0013	0.124	0.0158	0.0067	0.0106	0.0014	5e-04	0.026	0.0248	0.0242	0.0724	0.0154	0.1013	0.001
6	rs9379189	892309	0.9	0.447749409690379	0.82	0.488512084344485	0.0972844050465592	0.560146194761443	0.0133	0.0167	0.0164	0.0075	0.1677	0.0109	0.0084	0.0599	7e-04	0.0947	0.1445	0.0289	0.0013	0.1242	0.0159	0.0067	0.0105	0.0014	5e-04	0.026	0.0247	0.0242	0.0724	0.0154	0.1012	0.001
6	rs66882903	892494	0.9	0.447749409690379	0.82	0.488512084344485	0.09713257727673	0.546231660359522	0.0133	0.0167	0.0164	0.0075	0.1677	0.0109	0.0084	0.0599	7e-04	0.0947	0.1446	0.0289	0.0013	0.1242	0.0159	0.0067	0.0105	0.0014	5e-04	0.026	0.0247	0.0242	0.0724	0.0154	0.1012	0.001
6	rs1623526	898145	0.9	0.447749409690379	0.82	0.488512084344485	0.0858393726433964	0.570319389559815	0.0132	0.0167	0.0164	0.0075	0.1669	0.0108	0.0083	0.0602	6e-04	0.0953	0.1456	0.0291	0.0013	0.124	0.0161	0.0066	0.0104	0.0014	5e-04	0.026	0.0248	0.0242	0.0721	0.0156	0.1005	0.001
6	rs77431763	898705	0.9	0.447749409690379	0.82	0.488512084344485	0.0866840835960791	0.546371779702618	0.0132	0.0167	0.0164	0.0075	0.1669	0.0108	0.0083	0.0602	6e-04	0.0954	0.1456	0.0291	0.0013	0.124	0.0161	0.0066	0.0104	0.0014	5e-04	0.0259	0.0248	0.0242	0.0721	0.0156	0.1004	0.001
6	rs2784969	903831	0.9	0.447749409690379	0.83	0.441484906400802	0.0935579755890727	0.508180183344133	0.0132	0.0168	0.0164	0.0075	0.1663	0.0108	0.0082	0.0604	6e-04	0.0958	0.1455	0.0297	0.0013	0.1243	0.0161	0.0064	0.0104	0.0014	5e-04	0.0259	0.0247	0.0243	0.0721	0.0155	0.1002	0.001
6	rs2784970	904055	0.9	0.447749409690379	0.83	0.441484906400802	0.0932864945304459	0.475702095162305	0.0132	0.0168	0.0164	0.0075	0.1663	0.0108	0.0081	0.0604	6e-04	0.0958	0.1455	0.0297	0.0013	0.1243	0.0161	0.0064	0.0104	0.0014	5e-04	0.0259	0.0247	0.0243	0.0721	0.0155	0.1001	0.001
6	rs1055367	907618	0.9	0.447749409690379	0.82	0.488512084344485	0.0871084143543358	0.459941336339199	0.0131	0.0169	0.0164	0.0074	0.166	0.0108	0.0081	0.0605	6e-04	0.096	0.1454	0.0297	0.0014	0.1244	0.0161	0.0064	0.0104	0.0014	5e-04	0.0259	0.0247	0.0246	0.072	0.0155	0.1	0.001
6	rs2756307	909372	0.9	0.447749409690379	0.82	0.488512084344485	0.0862610700281991	0.461148764557849	0.0131	0.0168	0.0163	0.0074	0.1658	0.0108	0.0081	0.0605	6e-04	0.0961	0.1455	0.0297	0.0014	0.1245	0.0161	0.0064	0.0103	0.0014	5e-04	0.0259	0.0247	0.0246	0.0719	0.0155	0.1001	0.001
6	rs1743281	911626	0.9	0.447749409690379	0.82	0.488512084344485	0.081513384398441	0.484245493300183	0.0132	0.0168	0.0162	0.0074	0.1658	0.0109	0.0079	0.0604	6e-04	0.0962	0.1456	0.0298	0.0015	0.1245	0.0161	0.0064	0.0103	0.0014	5e-04	0.0261	0.0247	0.0247	0.0717	0.0156	0.1	0.001
6	rs116794166	913569	0.9	0.447749409690379	0.82	0.488512084344485	0.0774828966997719	0.518388813271995	0.0132	0.0168	0.0162	0.0074	0.1656	0.0109	0.0078	0.0605	6e-04	0.0962	0.1455	0.0298	0.0015	0.1245	0.0161	0.0064	0.0103	0.0014	5e-04	0.0261	0.0247	0.0247	0.0717	0.0156	0.1	0.001
6	rs1414773	915792	0.9	0.447749409690379	0.82	0.488512084344485	0.0738376510674263	0.582101722762819	0.0132	0.0168	0.0162	0.0073	0.1655	0.0109	0.0078	0.0606	6e-04	0.0961	0.1455	0.0299	0.0016	0.1245	0.0161	0.0064	0.0103	0.0015	5e-04	0.0262	0.0247	0.0247	0.0716	0.0156	0.1	0.001
6	rs17141325	920523	0.9	0.447749409690379	0.82	0.488512084344485	0.0710276845880508	0.454585070589994	0.0132	0.0168	0.0161	0.0073	0.1652	0.0109	0.0078	0.0609	6e-04	0.096	0.1456	0.0299	0.0017	0.1246	0.016	0.0063	0.0102	0.0017	6e-04	0.0262	0.0247	0.0247	0.0716	0.0157	0.0996	0.0011
6	rs72826288	924665	0.9	0.447749409690379	0.82	0.488512084344485	0.0688548453937505	0.448046253849475	0.0132	0.0169	0.016	0.0073	0.1648	0.0109	0.0077	0.0611	6e-04	0.096	0.1459	0.0299	0.0017	0.1247	0.016	0.0063	0.0102	0.002	6e-04	0.0263	0.0247	0.0247	0.0714	0.0158	0.0991	0.0011
6	rs114275899	934210	0.9	0.447749409690379	0.82	0.488512084344485	0.0647768189725548	0.385243930028369	0.0132	0.0169	0.0159	0.0072	0.1642	0.0109	0.0076	0.0616	6e-04	0.0958	0.1465	0.0299	0.0019	0.1248	0.016	0.0062	0.0101	0.0026	8e-04	0.0265	0.0247	0.0247	0.0708	0.0159	0.0984	0.0012
6	rs11969057	935425	0.9	0.447749409690379	0.82	0.488512084344485	0.0629420518452148	0.362678977162709	0.0132	0.0169	0.0159	0.0072	0.164	0.0109	0.0076	0.0617	6e-04	0.0958	0.1465	0.0299	0.002	0.1248	0.0159	0.0062	0.0101	0.0027	8e-04	0.0265	0.0248	0.0247	0.0707	0.016	0.0983	0.0013
6	rs9505552	942941	0.9	0.447749409690379	0.82	0.488512084344485	0.0559996337600461	0.369357607049417	0.0132	0.0169	0.0157	0.0071	0.1638	0.0105	0.0074	0.0622	6e-04	0.0959	0.1465	0.0301	0.0021	0.1246	0.016	0.006	0.0098	0.0032	9e-04	0.0267	0.0248	0.0246	0.0703	0.0161	0.0984	0.0014
6	rs9328514	951816	0.9	0.447749409690379	0.82	0.488512084344485	0.0526007772069318	0.296107282084802	0.0132	0.017	0.0156	0.0071	0.1636	0.0103	0.0073	0.0626	7e-04	0.0959	0.1463	0.0302	0.0022	0.1245	0.0161	0.0059	0.0096	0.0035	9e-04	0.0267	0.0248	0.0246	0.07	0.0162	0.0987	0.0015
6	rs716923	955499	0.9	0.447749409690379	0.82	0.488512084344485	0.0530434741981606	0.290792103530093	0.0132	0.0171	0.0156	0.0071	0.1633	0.0101	0.0073	0.0627	7e-04	0.0959	0.1462	0.0303	0.0022	0.1246	0.0161	0.0059	0.0096	0.0037	0.001	0.0269	0.0248	0.0247	0.0696	0.0162	0.0988	0.0015
6	rs116457843	960405	0.9	0.447749409690379	0.82	0.488512084344485	0.0457438154150959	0.184222407867754	0.0131	0.0172	0.0155	0.007	0.163	0.0097	0.0072	0.063	7e-04	0.0961	0.1457	0.0306	0.0023	0.1249	0.0161	0.0058	0.0096	0.0035	0.001	0.0272	0.0249	0.0248	0.0693	0.0163	0.0991	0.0016
6	rs9505608	961952	0.9	0.447749409690379	0.82	0.488512084344485	0.0424299162457522	0.16693231003981	0.013	0.0174	0.0155	0.007	0.1628	0.0097	0.0072	0.0631	7e-04	0.0961	0.1456	0.0306	0.0023	0.125	0.0161	0.0058	0.0096	0.0035	0.001	0.0273	0.0249	0.0249	0.0693	0.0162	0.099	0.0016
6	rs2756292	966010	0.9	0.447749409690379	0.82	0.488512084344485	0.034172771100712	0.170283492808381	0.013	0.0175	0.0154	0.007	0.1624	0.0095	0.0072	0.0634	9e-04	0.0962	0.1454	0.0306	0.0023	0.125	0.0161	0.0057	0.0095	0.0034	0.001	0.0274	0.025	0.0249	0.0691	0.0162	0.0992	0.0016
6	rs72828474	970323	0.91	0.406594937265203	0.82	0.488512084344485	0.0192872384884902	0.059944021356408	0.0128	0.0178	0.0151	0.0069	0.16	0.0093	0.0068	0.0652	0.0016	0.0967	0.1453	0.0319	0.0028	0.1245	0.0163	0.0058	0.0092	0.0037	0.0013	0.0282	0.0244	0.0257	0.0678	0.0164	0.0978	0.0018
6	rs56300121	971425	0.91	0.406594937265203	0.82	0.488512084344485	0.0185903446726745	0.0564946124290138	0.0128	0.0179	0.0151	0.0069	0.1596	0.0093	0.0067	0.0655	0.0017	0.0968	0.1453	0.0321	0.0029	0.1244	0.0164	0.0058	0.0091	0.0037	0.0013	0.0283	0.0243	0.0257	0.0677	0.0164	0.0976	0.0018
6	rs11243307	981976	0.91	0.406594937265203	0.82	0.488512084344485	0.0171128291361846	0.0628063109360394	0.0127	0.0179	0.0151	0.0069	0.1594	0.0092	0.0067	0.0656	0.0018	0.0968	0.1454	0.0322	0.0029	0.1243	0.0164	0.0059	0.0091	0.0037	0.0014	0.0284	0.0243	0.0258	0.0675	0.0164	0.0974	0.0019
6	rs9379283	988245	0.9	0.447749409690379	0.82	0.488512084344485	0.0394235833665234	0.0540756121789229	0.0127	0.0182	0.0152	0.0069	0.1415	0.0093	0.0067	0.0657	0.0021	0.0969	0.1457	0.0323	0.003	0.1327	0.0165	0.0059	0.009	0.0037	0.0014	0.037	0.0243	0.0258	0.0671	0.0165	0.0971	0.0019
6	rs114841609	997888	0.9	0.447749409690379	0.82	0.488512084344485	0.0389925804239684	0.0538236392758575	0.0127	0.0182	0.0152	0.0069	0.1415	0.0093	0.0067	0.0656	0.0021	0.097	0.1457	0.0323	0.003	0.1327	0.0166	0.0059	0.009	0.0038	0.0014	0.0372	0.0243	0.0258	0.067	0.0165	0.0969	0.0019
6	rs845869	998062	0.9	0.447749409690379	0.82	0.488512084344485	0.0391729261144079	0.0521982510585336	0.0127	0.0182	0.0152	0.0069	0.1415	0.0093	0.0067	0.0656	0.0021	0.097	0.1457	0.0323	0.003	0.1327	0.0166	0.0059	0.009	0.0038	0.0014	0.0372	0.0243	0.0258	0.067	0.0165	0.097	0.0019
6	rs76057329	1002080	0.9	0.447749409690379	0.82	0.488512084344485	0.0374220919542515	0.05791583074535	0.0126	0.0182	0.0152	0.0069	0.1414	0.0093	0.0066	0.0656	0.0021	0.097	0.1457	0.0323	0.003	0.1326	0.0166	0.0059	0.009	0.0037	0.0014	0.0372	0.0243	0.0257	0.067	0.0165	0.097	0.0019
6	rs34833829	1005563	0.9	0.447749409690379	0.82	0.488512084344485	0.0344897862938506	0.0399362256014558	0.0125	0.0184	0.0154	0.0068	0.14	0.0089	0.0062	0.0662	0.002	0.0971	0.1461	0.0329	0.0027	0.1331	0.017	0.0059	0.0086	0.003	0.0014	0.0377	0.0243	0.0261	0.0662	0.0166	0.0979	0.002
6	rs112919748	1007582	0.9	0.447749409690379	0.82	0.488512084344485	0.0337574294630628	0.0401571546215348	0.0125	0.0184	0.0155	0.0068	0.1397	0.0088	0.0061	0.0663	0.002	0.0972	0.1462	0.0329	0.0026	0.1331	0.0171	0.0059	0.0085	0.0028	0.0013	0.0378	0.0242	0.0262	0.066	0.0167	0.0981	0.002
6	rs1764142	1011570	0.9	0.447749409690379	0.82	0.488512084344485	0.0336447687434897	0.0405450987432541	0.0124	0.0184	0.0155	0.0068	0.1397	0.0088	0.0061	0.0663	0.002	0.0972	0.1463	0.033	0.0026	0.1332	0.0171	0.0059	0.0085	0.0028	0.0013	0.0378	0.0242	0.0262	0.066	0.0167	0.0981	0.002
6	rs10793858	1016984	0.9	0.447749409690379	0.82	0.488512084344485	0.0578611920322298	0.0437660884036271	0.0121	0.0185	0.0158	0.0066	0.1372	0.0085	0.0057	0.0681	0.002	0.0971	0.1459	0.0336	0.002	0.1336	0.0175	0.0059	0.0082	0.0011	0.0013	0.0382	0.0241	0.0268	0.0658	0.0171	0.1002	0.002
6	rs74896012	1017091	0.9	0.447749409690379	0.82	0.488512084344485	0.0556462789224425	0.0427939392770941	0.0121	0.0185	0.0158	0.0066	0.1371	0.0085	0.0057	0.0681	0.002	0.0971	0.1459	0.0336	0.002	0.1336	0.0176	0.0059	0.0082	0.0011	0.0013	0.0382	0.0241	0.0268	0.0657	0.0172	0.1003	0.002
6	rs707775	1022454	0.89	0.491600132839596	0.82	0.488512084344485	0.0618767162043558	0.0439386527055919	0.0117	0.0185	0.016	0.0063	0.1358	0.0084	0.0055	0.0683	0.002	0.0976	0.146	0.0337	0.0021	0.1339	0.0179	0.006	0.008	0.0011	0.001	0.0385	0.0239	0.0268	0.0655	0.0175	0.1012	0.0021
6	rs845880	1022562	0.89	0.491600132839596	0.82	0.488512084344485	0.062464973659788	0.0431930576895719	0.0117	0.0185	0.016	0.0063	0.1358	0.0084	0.0055	0.0683	0.002	0.0976	0.146	0.0337	0.0021	0.1339	0.018	0.006	0.008	0.0011	0.001	0.0385	0.0239	0.0268	0.0655	0.0175	0.1012	0.0021
6	rs1764129	1025476	0.9	0.447749409690379	0.82	0.488512084344485	0.0542997592125254	0.0398810790597728	0.0116	0.0186	0.0159	0.0062	0.1364	0.0082	0.0053	0.0684	0.002	0.0972	0.1453	0.0341	0.0021	0.1335	0.0181	0.006	0.0078	0.0011	0.001	0.0386	0.0239	0.0269	0.066	0.0176	0.1014	0.0021
6	rs72830605	1026586	0.9	0.447749409690379	0.82	0.488512084344485	0.0527367267292328	0.039221999549062	0.0116	0.0186	0.0159	0.0062	0.1364	0.0082	0.0053	0.0684	0.002	0.0972	0.1453	0.0341	0.0021	0.1335	0.0181	0.006	0.0077	0.0011	0.001	0.0386	0.0239	0.027	0.066	0.0176	0.1015	0.0021
6	rs6929366	1033317	0.9	0.447749409690379	0.82	0.488512084344485	0.0477665904293025	0.0381886055427762	0.0115	0.0186	0.0158	0.0061	0.1365	0.0082	0.0052	0.0684	0.002	0.0972	0.145	0.034	0.0021	0.1336	0.0182	0.006	0.0076	0.0012	0.001	0.0386	0.0238	0.0274	0.066	0.0176	0.1015	0.0021
6	rs4304213	1038795	0.9	0.447749409690379	0.82	0.488512084344485	0.0248783580135121	0.0300864075454566	0.0113	0.0185	0.0159	0.0056	0.1382	0.0079	0.0048	0.0682	0.0019	0.0979	0.1443	0.0339	0.0021	0.1335	0.0183	0.006	0.0073	0.0012	0.0011	0.0386	0.0239	0.0277	0.0659	0.0175	0.1018	0.0021
6	rs11759410	1044438	0.9	0.447749409690379	0.82	0.488512084344485	0.0223964840674366	0.0297481177898739	0.0113	0.0185	0.0159	0.0056	0.1384	0.0078	0.0048	0.0681	0.0019	0.098	0.1443	0.0339	0.0021	0.1335	0.0182	0.006	0.0073	0.0012	0.0011	0.0386	0.0239	0.0277	0.066	0.0175	0.1017	0.0021
6	rs1331484	1045503	0.9	0.447749409690379	0.82	0.488512084344485	0.0215647052946335	0.0289339893107652	0.0113	0.0185	0.0159	0.0056	0.1386	0.0078	0.0048	0.068	0.0019	0.098	0.1444	0.0338	0.0021	0.1336	0.0182	0.006	0.0072	0.0012	0.0011	0.0386	0.0239	0.0276	0.0661	0.0175	0.1017	0.0021
6	rs240677	1045925	0.9	0.447749409690379	0.82	0.488512084344485	0.0190195512860911	0.0300379713805366	0.0112	0.0185	0.0159	0.0056	0.1387	0.0078	0.0048	0.0679	0.0019	0.0981	0.1443	0.0338	0.0021	0.1336	0.0182	0.006	0.0072	0.0012	0.0011	0.0385	0.0239	0.0276	0.0661	0.0175	0.1017	0.0021
6	rs17758678	1048871	0.9	0.447749409690379	0.82	0.488512084344485	0.0171282431634122	0.0311119416207956	0.0112	0.0184	0.0159	0.0056	0.1388	0.0078	0.0048	0.0677	0.0018	0.0983	0.1442	0.0338	0.0021	0.1337	0.0183	0.006	0.0072	0.0012	0.0011	0.0386	0.0239	0.0277	0.066	0.0175	0.1016	0.0021
6	rs114321089	1052616	0.9	0.447749409690379	0.82	0.488512084344485	0.0170435918464531	0.0314573291534159	0.0112	0.0184	0.0159	0.0056	0.1388	0.0078	0.0048	0.0677	0.0018	0.0983	0.1441	0.0338	0.0021	0.1337	0.0183	0.006	0.0072	0.0012	0.0011	0.0386	0.0239	0.0277	0.066	0.0175	0.1016	0.0021
6	rs73716742	1054796	0.9	0.447749409690379	0.82	0.488512084344485	0.0157522707377762	0.0317051155793327	0.011	0.0184	0.0158	0.0056	0.1393	0.0078	0.0048	0.0673	0.0018	0.0987	0.1439	0.0338	0.0022	0.1339	0.0184	0.006	0.0071	0.0012	0.0011	0.0386	0.0239	0.0279	0.0659	0.0175	0.1014	0.002
6	rs9505667	1055655	0.9	0.447749409690379	0.82	0.488512084344485	0.0167838819518682	0.0647684788604892	0.0111	0.018	0.016	0.0059	0.1416	0.0087	0.0049	0.0645	0.0015	0.1004	0.1422	0.0335	0.0024	0.1336	0.0188	0.0062	0.0068	0.0014	0.0012	0.0393	0.0234	0.0288	0.0641	0.0177	0.1012	0.002
6	rs12192910	1055786	0.9	0.447749409690379	0.82	0.488512084344485	0.0150255519619798	0.0581108038099986	0.0111	0.018	0.016	0.0059	0.142	0.0088	0.0049	0.0645	0.0015	0.1004	0.142	0.0334	0.0024	0.1335	0.0188	0.0062	0.0067	0.0014	0.0012	0.0394	0.0233	0.0288	0.0642	0.0176	0.1012	0.002
6	rs6917581	1057990	0.91	0.406594937265203	0.82	0.488512084344485	0.0124373581369823	0.0640889964898821	0.0109	0.0179	0.0162	0.0056	0.143	0.0086	0.0046	0.0636	0.0013	0.1005	0.1421	0.0336	0.0024	0.1331	0.0189	0.0059	0.0065	0.0014	0.0011	0.0403	0.0232	0.0288	0.0646	0.0172	0.102	0.0019
6	rs6922781	1058500	0.92	0.368072033098782	0.83	0.441484906400802	0.0117757206604394	0.0534466344305698	0.0108	0.0179	0.0163	0.0054	0.1436	0.0085	0.0045	0.0632	0.0013	0.1005	0.1427	0.0336	0.0024	0.1326	0.0189	0.0058	0.0063	0.0015	0.0011	0.0404	0.023	0.0288	0.0649	0.017	0.1021	0.0019
6	rs6927908	1059047	0.92	0.368072033098782	0.83	0.441484906400802	0.01080854963625	0.0515788662658605	0.0108	0.0179	0.0164	0.0053	0.144	0.0084	0.0044	0.0629	0.0012	0.1008	0.1431	0.0336	0.0024	0.1322	0.019	0.0057	0.0061	0.0015	0.001	0.0405	0.0229	0.0286	0.0656	0.0168	0.1024	0.0019
6	rs60082992	1064970	0.92	0.368072033098782	0.83	0.441484906400802	0.0133430313354484	0.0384051254745894	0.011	0.018	0.0164	0.0046	0.1464	0.0082	0.0041	0.0637	9e-04	0.1017	0.1435	0.0332	0.0023	0.1305	0.0191	0.0053	0.0045	0.0015	8e-04	0.0404	0.0231	0.027	0.0686	0.0157	0.1029	0.0019
6	rs9501682	1067284	0.92	0.368072033098782	0.83	0.441484906400802	0.0136208118943042	0.049012718364381	0.011	0.018	0.0163	0.0046	0.1464	0.0082	0.0041	0.0637	9e-04	0.1017	0.1435	0.0332	0.0023	0.1304	0.0191	0.0053	0.0045	0.0015	8e-04	0.0403	0.0231	0.027	0.0688	0.0157	0.1029	0.0019
6	rs114897550	1072113	0.92	0.368072033098782	0.83	0.441484906400802	0.0145004110057559	0.0523225133194896	0.011	0.018	0.0164	0.0046	0.1465	0.0082	0.0041	0.0637	9e-04	0.1018	0.1434	0.0332	0.0023	0.1301	0.0191	0.0053	0.0044	0.0016	8e-04	0.0402	0.023	0.0269	0.0691	0.0157	0.1029	0.0019
6	rs7751300	1072718	0.92	0.368072033098782	0.84	0.397589870063919	0.0142901599859612	0.0545177874489787	0.011	0.018	0.0163	0.0046	0.1465	0.0082	0.0041	0.0638	9e-04	0.1017	0.1434	0.0332	0.0023	0.1299	0.0191	0.0053	0.0044	0.0016	8e-04	0.0402	0.023	0.0271	0.0692	0.0156	0.1029	0.0019
6	rs6905782	1074922	0.92	0.368072033098782	0.83	0.441484906400802	0.0143780527527638	0.0356337917797721	0.011	0.0181	0.0163	0.0046	0.1466	0.0083	0.0041	0.0639	9e-04	0.1018	0.1434	0.0332	0.0023	0.1298	0.0191	0.0053	0.0043	0.0016	8e-04	0.0401	0.023	0.027	0.0694	0.0157	0.1029	0.0019
6	rs73716748	1078304	0.92	0.368072033098782	0.83	0.441484906400802	0.0147060530328802	0.0349038415136676	0.011	0.0181	0.0162	0.0045	0.1467	0.0083	0.0041	0.0641	9e-04	0.1017	0.1435	0.0331	0.0022	0.1295	0.019	0.0053	0.0043	0.0016	8e-04	0.04	0.023	0.0269	0.0698	0.0156	0.1029	0.0019
6	rs7747742	1080950	0.92	0.368072033098782	0.83	0.441484906400802	0.0153501526832686	0.0330080728018168	0.011	0.018	0.016	0.0045	0.1469	0.0084	0.0041	0.0645	8e-04	0.1015	0.1436	0.033	0.0022	0.1287	0.0189	0.0054	0.0043	0.0018	7e-04	0.0397	0.023	0.0269	0.071	0.0153	0.1029	0.0018
6	rs76762951	1081561	0.92	0.368072033098782	0.83	0.441484906400802	0.0155287221470027	0.0363706320443255	0.0109	0.018	0.0159	0.0045	0.1472	0.0085	0.0041	0.0645	8e-04	0.1014	0.1435	0.033	0.0022	0.1286	0.019	0.0054	0.0044	0.0018	8e-04	0.0396	0.023	0.0268	0.0712	0.0151	0.1028	0.0018
6	rs77527563	1086776	0.92	0.368072033098782	0.82	0.488512084344485	0.0151660531542643	0.0439386527055919	0.0108	0.0181	0.0157	0.0045	0.1477	0.0086	0.0041	0.0647	8e-04	0.1015	0.1434	0.033	0.0022	0.1284	0.0191	0.0055	0.0044	0.0019	8e-04	0.0393	0.0229	0.0266	0.0718	0.0149	0.1026	0.0018
6	rs34417835	1087539	0.92	0.368072033098782	0.82	0.488512084344485	0.0138500678985479	0.0406562476859755	0.0107	0.0181	0.0157	0.0045	0.1478	0.0086	0.0042	0.0647	8e-04	0.1015	0.1434	0.0329	0.0022	0.1284	0.0191	0.0055	0.0044	0.0019	8e-04	0.0392	0.0229	0.0265	0.072	0.0149	0.1026	0.0017
6	rs7756730	1088885	0.92	0.368072033098782	0.82	0.488512084344485	0.0140089201318376	0.0494364340385127	0.0107	0.0181	0.0158	0.0045	0.148	0.0086	0.0042	0.0646	8e-04	0.1015	0.1433	0.0328	0.0022	0.1281	0.0191	0.0056	0.0045	0.0019	8e-04	0.0391	0.0229	0.0265	0.0722	0.0148	0.1026	0.0017
6	rs7776002	1090197	0.92	0.368072033098782	0.82	0.488512084344485	0.0132535077478164	0.0538236392758575	0.0107	0.0181	0.0162	0.0045	0.1482	0.0086	0.0042	0.0645	8e-04	0.1016	0.1432	0.0327	0.0022	0.128	0.019	0.0056	0.0045	0.0019	8e-04	0.0391	0.0229	0.0265	0.072	0.0148	0.1028	0.0017
6	rs116216111	1093803	0.92	0.368072033098782	0.82	0.488512084344485	0.0143374372187844	0.0576563028099077	0.0108	0.0181	0.0162	0.0046	0.1485	0.0086	0.0042	0.0644	8e-04	0.1016	0.1428	0.0325	0.0022	0.1276	0.019	0.0057	0.0044	0.002	8e-04	0.039	0.0229	0.0267	0.0721	0.0147	0.1031	0.0017
6	rs9378594	1100624	0.92	0.368072033098782	0.82	0.488512084344485	0.00946414480946243	0.0526960692044139	0.011	0.0181	0.0162	0.0047	0.1506	0.0088	0.0043	0.0634	7e-04	0.1014	0.1407	0.0317	0.0022	0.1257	0.0187	0.0061	0.0047	0.0022	7e-04	0.0383	0.0228	0.0278	0.0732	0.0145	0.1048	0.0017
6	rs2050158	1100777	0.92	0.368072033098782	0.82	0.488512084344485	0.00932136056447182	0.0526960692044139	0.011	0.0181	0.0162	0.0047	0.1506	0.0088	0.0043	0.0634	7e-04	0.1013	0.1407	0.0317	0.0022	0.1257	0.0187	0.0061	0.0047	0.0022	7e-04	0.0383	0.0228	0.0278	0.0734	0.0145	0.1048	0.0017
6	rs17760167	1106881	0.92	0.368072033098782	0.82	0.488512084344485	0.0115899737759113	0.0678632666738902	0.0112	0.0181	0.0162	0.0047	0.1508	0.009	0.0043	0.0634	7e-04	0.1015	0.1393	0.0319	0.0023	0.1254	0.0186	0.0064	0.0047	0.0022	7e-04	0.038	0.0227	0.0278	0.0739	0.0145	0.1053	0.0017
6	rs78040542	1109303	0.92	0.368072033098782	0.82	0.488512084344485	0.0118400837447132	0.0630754403159176	0.0112	0.0181	0.0162	0.0047	0.1509	0.009	0.0043	0.0634	7e-04	0.1015	0.1391	0.0319	0.0023	0.1254	0.0186	0.0065	0.0047	0.0022	7e-04	0.0379	0.0227	0.0277	0.074	0.0145	0.1054	0.0016
6	rs12206192	1110399	0.92	0.368072033098782	0.82	0.488512084344485	0.0119577825413585	0.0550250321670733	0.0112	0.0181	0.0162	0.0048	0.1508	0.009	0.0043	0.0633	7e-04	0.1015	0.1391	0.0319	0.0023	0.1254	0.0186	0.0065	0.0047	0.0022	7e-04	0.0379	0.0227	0.0278	0.074	0.0145	0.1054	0.0016
6	rs34761159	1111420	0.92	0.368072033098782	0.82	0.488512084344485	0.0119047101261369	0.0693281128621609	0.0112	0.0181	0.0162	0.0048	0.1508	0.009	0.0043	0.0634	7e-04	0.1015	0.139	0.0319	0.0023	0.1253	0.0186	0.0065	0.0047	0.0022	7e-04	0.0379	0.0227	0.0278	0.074	0.0145	0.1054	0.0016
6	rs9502828	1116830	0.92	0.368072033098782	0.82	0.488512084344485	0.0121359710988292	0.106428695506672	0.0112	0.0181	0.0162	0.0048	0.1509	0.0091	0.0043	0.0643	7e-04	0.1016	0.1388	0.0319	0.0023	0.1247	0.0184	0.0066	0.0047	0.0022	7e-04	0.0373	0.0228	0.0278	0.0742	0.0145	0.1054	0.0016
6	rs34814320	1119183	0.92	0.368072033098782	0.82	0.488512084344485	0.0120644588106825	0.100828886621474	0.0112	0.0181	0.0162	0.0048	0.1509	0.0091	0.0043	0.0644	7e-04	0.1016	0.1388	0.0319	0.0023	0.1247	0.0184	0.0066	0.0047	0.0022	7e-04	0.0372	0.0228	0.0278	0.0742	0.0145	0.1054	0.0016
6	rs115383488	1120277	0.92	0.368072033098782	0.82	0.488512084344485	0.0120466301392405	0.0959064362335864	0.0112	0.0181	0.0162	0.0048	0.151	0.0091	0.0043	0.0645	7e-04	0.1016	0.1387	0.0319	0.0023	0.1246	0.0184	0.0066	0.0047	0.0022	7e-04	0.0371	0.0228	0.0278	0.0742	0.0145	0.1054	0.0016
6	rs79665387	1120728	0.92	0.368072033098782	0.82	0.488512084344485	0.0120525708363657	0.0963863223204539	0.0112	0.0181	0.0162	0.0048	0.151	0.0091	0.0043	0.0645	7e-04	0.1016	0.1387	0.0319	0.0023	0.1246	0.0184	0.0066	0.0047	0.0022	7e-04	0.0371	0.0228	0.0278	0.0742	0.0145	0.1054	0.0016
6	rs6903034	1125585	0.92	0.368072033098782	0.81	0.53874877155386	0.0123766378930227	0.10131825227347	0.0112	0.018	0.0162	0.0048	0.1511	0.0091	0.0044	0.0651	7e-04	0.1015	0.1386	0.0319	0.0023	0.1244	0.0184	0.0066	0.0047	0.0022	7e-04	0.0367	0.0228	0.0277	0.0744	0.0144	0.1054	0.0016
6	rs9378597	1127969	0.92	0.368072033098782	0.81	0.53874877155386	0.013151743641554	0.107011778582381	0.0112	0.018	0.0162	0.0048	0.1511	0.0091	0.0044	0.0654	7e-04	0.1015	0.1385	0.0319	0.0023	0.1243	0.0184	0.0067	0.0047	0.0022	7e-04	0.0364	0.0228	0.0277	0.0744	0.0144	0.1054	0.0016
6	rs114140726	1128035	0.92	0.368072033098782	0.81	0.53874877155386	0.013407251796872	0.107345519938824	0.0112	0.018	0.0162	0.0048	0.1511	0.0091	0.0044	0.0654	7e-04	0.1015	0.1385	0.0319	0.0023	0.1243	0.0184	0.0067	0.0047	0.0022	7e-04	0.0364	0.0228	0.0277	0.0744	0.0144	0.1054	0.0016
6	rs12196538	1132869	0.92	0.368072033098782	0.8	0.592267592767429	0.0244067960291105	0.123561772776244	0.0111	0.018	0.0167	0.0051	0.1513	0.0098	0.0049	0.0688	7e-04	0.1009	0.1374	0.0317	0.0022	0.1222	0.0184	0.0083	0.0053	0.0023	7e-04	0.0328	0.0228	0.0274	0.0751	0.0147	0.1045	0.0017
6	rs11242667	1133527	0.92	0.368072033098782	0.8	0.592267592767429	0.0272047616576711	0.119535640826982	0.011	0.0179	0.0171	0.0052	0.1513	0.01	0.0049	0.0687	8e-04	0.1007	0.1362	0.0315	0.0022	0.1219	0.0185	0.0084	0.0053	0.0023	7e-04	0.0332	0.0227	0.0276	0.0756	0.0148	0.1046	0.0017
6	rs6915235	1135502	0.91	0.406594937265203	0.8	0.592267592767429	0.073583124508146	0.163897230217901	0.0108	0.0173	0.0185	0.0055	0.1524	0.0105	0.0056	0.0679	8e-04	0.0979	0.13	0.0296	0.0023	0.1198	0.0201	0.0095	0.005	0.0024	7e-04	0.0348	0.0223	0.0304	0.0783	0.0158	0.1051	0.0017
6	rs114849682	1136884	0.9	0.447749409690379	0.8	0.592267592767429	0.0910839475766878	0.186054927669735	0.011	0.0175	0.0187	0.0056	0.1525	0.0106	0.0058	0.0678	8e-04	0.0978	0.128	0.0291	0.0023	0.1192	0.0206	0.0097	0.0049	0.0024	7e-04	0.0347	0.0221	0.0307	0.0789	0.0161	0.1056	0.0016
