## Supplementary Tab. 3 for "Sparse haplotype-based fine-scale local ancestry inference at scale reveals recent selection on immune responses": 304206_file04 (part 57 of 161)

Chromosome	rs_number	hg19_GRCh37_Position	LDAS_26pop	-log10(p_LDAS_26pop)	LDAS_5continent	-log10(p_LDAS_5continent)	-log10(p_AAS_26pop)	-log10(p_AAS_5continent)	prob_ACB	prob_ASW	prob_BEB	prob_CDX	prob_CEU	prob_CHB	prob_CHS	prob_CLM	prob_ESN	prob_FIN	prob_GBR	prob_GIH	prob_GWD	prob_IBS	prob_ITU	prob_JPT	prob_KHV	prob_LWK	prob_MSL	prob_MXL	prob_PEL	prob_PJL	prob_PUR	prob_STU	prob_TSI	prob_YRI
6	rs77966903	1137240	0.9	0.447749409690379	0.8	0.592267592767429	0.0890342296540916	0.185545272145858	0.011	0.0176	0.0187	0.0055	0.1524	0.0106	0.0058	0.0677	7e-04	0.0976	0.1278	0.0291	0.0023	0.1192	0.0206	0.0098	0.0049	0.0023	7e-04	0.0347	0.0222	0.0311	0.0788	0.0161	0.1057	0.0016
6	rs6904803	1138134	0.9	0.447749409690379	0.8	0.592267592767429	0.0942512637852108	0.173956696920553	0.011	0.0177	0.0187	0.0055	0.1525	0.0106	0.0059	0.0676	7e-04	0.0975	0.1276	0.0291	0.0024	0.1192	0.0207	0.0098	0.0049	0.0024	7e-04	0.0347	0.0222	0.0312	0.079	0.0162	0.1057	0.0016
6	rs12199676	1138966	0.9	0.447749409690379	0.79	0.649136622646432	0.085605664666523	0.153382911667187	0.011	0.0177	0.0187	0.0055	0.1526	0.0106	0.0059	0.0678	7e-04	0.0979	0.1277	0.0291	0.0024	0.12	0.0207	0.0098	0.005	0.0024	7e-04	0.0348	0.0222	0.0314	0.0766	0.0162	0.1061	0.0016
6	rs35085819	1142742	0.9	0.447749409690379	0.79	0.649136622646432	0.0859329694809709	0.164092450458626	0.011	0.0177	0.0188	0.0056	0.1526	0.0107	0.006	0.0677	7e-04	0.0974	0.1276	0.0291	0.0023	0.1199	0.0208	0.0099	0.005	0.0024	6e-04	0.0348	0.0223	0.0313	0.0767	0.0163	0.1059	0.0016
6	rs57354745	1144979	0.9	0.447749409690379	0.79	0.649136622646432	0.0881036474698364	0.168802158004557	0.011	0.0178	0.0189	0.0057	0.1526	0.0106	0.0061	0.0678	8e-04	0.0968	0.1274	0.0291	0.0024	0.1199	0.021	0.0099	0.0051	0.0024	6e-04	0.0349	0.0223	0.0314	0.0767	0.0165	0.1058	0.0016
6	rs74660840	1151219	0.89	0.491600132839596	0.79	0.649136622646432	0.088079867942848	0.161172764327947	0.0111	0.0178	0.019	0.0057	0.1523	0.0105	0.0061	0.0673	8e-04	0.0969	0.1273	0.0294	0.0025	0.1194	0.0211	0.0099	0.0051	0.0024	6e-04	0.035	0.0225	0.0316	0.0769	0.0166	0.1059	0.0016
6	rs2225473	1154770	0.89	0.491600132839596	0.79	0.649136622646432	0.0893218113040786	0.162630296000759	0.0111	0.0178	0.019	0.0057	0.1523	0.0105	0.0061	0.0673	8e-04	0.0968	0.1273	0.0295	0.0025	0.1194	0.0211	0.0099	0.0051	0.0024	6e-04	0.035	0.0225	0.0317	0.0769	0.0166	0.1058	0.0016
6	rs35683819	1154864	0.89	0.491600132839596	0.79	0.649136622646432	0.0894178025311945	0.162630296000759	0.0111	0.0178	0.019	0.0057	0.1523	0.0105	0.0061	0.0672	8e-04	0.0968	0.1273	0.0295	0.0025	0.1194	0.0211	0.0099	0.0051	0.0024	6e-04	0.035	0.0225	0.0317	0.0769	0.0166	0.1058	0.0016
6	rs79738830	1158564	0.89	0.491600132839596	0.79	0.649136622646432	0.0837736212208489	0.166147191699886	0.0111	0.0178	0.019	0.0057	0.1523	0.0105	0.006	0.0672	8e-04	0.0968	0.1272	0.0296	0.0025	0.1193	0.021	0.0099	0.0052	0.0024	6e-04	0.0349	0.0225	0.0317	0.0769	0.0166	0.1058	0.0016
6	rs72838937	1160800	0.89	0.491600132839596	0.79	0.649136622646432	0.0777241009078023	0.157212607074504	0.0111	0.0179	0.019	0.0057	0.1523	0.0105	0.006	0.0672	9e-04	0.0972	0.1267	0.0299	0.0028	0.1191	0.021	0.0099	0.0052	0.0023	6e-04	0.0347	0.0226	0.0318	0.0771	0.0165	0.1055	0.0016
6	rs7765902	1163304	0.89	0.491600132839596	0.79	0.649136622646432	0.0753337530982082	0.154815099722716	0.0112	0.0179	0.0189	0.0057	0.1523	0.0106	0.006	0.067	9e-04	0.0979	0.1262	0.0303	0.003	0.1189	0.0209	0.0099	0.0052	0.0021	7e-04	0.0347	0.0226	0.0319	0.0772	0.0165	0.1053	0.0016
6	rs7748810	1163451	0.89	0.491600132839596	0.77	0.773176121721263	0.0728019159784781	0.152335667449292	0.0112	0.0179	0.0189	0.0057	0.1523	0.0106	0.0059	0.0667	9e-04	0.0979	0.1265	0.0303	0.003	0.1189	0.0209	0.0099	0.0052	0.0021	7e-04	0.0347	0.0226	0.0319	0.0772	0.0165	0.1053	0.0016
6	rs12193723	1163810	0.89	0.491600132839596	0.77	0.773176121721263	0.0639227201218227	0.151765526550299	0.0112	0.0179	0.0189	0.0057	0.1523	0.0105	0.0059	0.0666	9e-04	0.0981	0.1264	0.0303	0.003	0.1188	0.0209	0.0099	0.0052	0.0021	7e-04	0.0346	0.0226	0.0318	0.0773	0.0165	0.1054	0.0016
6	rs17143498	1165448	0.89	0.491600132839596	0.77	0.773176121721263	0.0455278523716294	0.126303135951984	0.0112	0.018	0.0189	0.0055	0.1528	0.0104	0.0056	0.0659	9e-04	0.0995	0.1259	0.031	0.0034	0.1183	0.0207	0.0095	0.0049	0.0015	8e-04	0.0344	0.023	0.0319	0.0776	0.0167	0.1055	0.0014
6	rs6940618	1167680	0.88	0.538208189821859	0.77	0.773176121721263	0.0372607778454149	0.097027633773626	0.0113	0.0181	0.0187	0.0049	0.1539	0.0106	0.0046	0.0649	9e-04	0.1021	0.1229	0.0322	0.0036	0.1187	0.0201	0.0088	0.0045	0.0014	0.001	0.0345	0.0238	0.0311	0.0784	0.017	0.106	0.0011
6	rs72838947	1172979	0.88	0.538208189821859	0.76	0.840461917458717	0.0340087286779449	0.0892878838085201	0.0114	0.018	0.0186	0.0049	0.1542	0.0105	0.0045	0.0647	9e-04	0.1023	0.123	0.0321	0.0036	0.1188	0.02	0.0086	0.0044	0.0014	0.001	0.0345	0.024	0.0311	0.0788	0.0168	0.106	0.0011
6	rs238012	1183290	0.88	0.538208189821859	0.76	0.840461917458717	0.0285297225992778	0.0836901834674393	0.0114	0.0179	0.0185	0.0048	0.1543	0.0105	0.0045	0.0645	8e-04	0.1024	0.1237	0.0321	0.0036	0.1186	0.0199	0.0084	0.0043	0.0013	0.001	0.0345	0.0242	0.0311	0.0792	0.0167	0.1057	0.001
6	rs77854177	1183957	0.88	0.538208189821859	0.76	0.840461917458717	0.0301073741392359	0.0798664920361935	0.0115	0.0179	0.0185	0.0047	0.1539	0.0104	0.0044	0.0647	8e-04	0.1026	0.1234	0.032	0.0036	0.1186	0.0199	0.0083	0.0043	0.0013	0.001	0.0346	0.0243	0.0311	0.0792	0.0166	0.1062	0.0011
6	rs115442849	1186752	0.88	0.538208189821859	0.76	0.840461917458717	0.0301420869437998	0.0736564921435649	0.0114	0.0179	0.0183	0.0045	0.1542	0.0104	0.0043	0.0647	8e-04	0.1028	0.1226	0.0319	0.0037	0.119	0.0199	0.0082	0.0042	0.0013	0.001	0.0348	0.0245	0.031	0.0794	0.0166	0.1069	0.0011
6	rs72838952	1187746	0.88	0.538208189821859	0.76	0.840461917458717	0.029567210727264	0.0732976358894361	0.0114	0.0179	0.0183	0.0045	0.1542	0.0104	0.0043	0.0647	9e-04	0.1028	0.1225	0.0319	0.0037	0.119	0.0199	0.0082	0.0042	0.0013	0.001	0.0348	0.0245	0.031	0.0794	0.0166	0.1069	0.0011
6	rs78689449	1188375	0.88	0.538208189821859	0.76	0.840461917458717	0.0295557926987349	0.0744485145023362	0.0114	0.0179	0.0183	0.0045	0.1542	0.0103	0.0043	0.0647	8e-04	0.1028	0.1224	0.0319	0.0037	0.119	0.0199	0.0082	0.0042	0.0013	0.001	0.0348	0.0245	0.031	0.0794	0.0166	0.1069	0.0011
6	rs78572054	1190193	0.88	0.538208189821859	0.76	0.840461917458717	0.029876674751341	0.0731542957249707	0.0114	0.0179	0.0183	0.0045	0.1542	0.0103	0.0043	0.0647	8e-04	0.1028	0.1223	0.0319	0.0037	0.119	0.0199	0.0082	0.0042	0.0013	0.001	0.0348	0.0245	0.031	0.0794	0.0166	0.1069	0.0011
6	rs113185368	1190673	0.88	0.538208189821859	0.76	0.840461917458717	0.0299803347597878	0.0731542957249707	0.0114	0.0179	0.0183	0.0045	0.1542	0.0103	0.0043	0.0648	8e-04	0.1028	0.1223	0.0319	0.0037	0.119	0.0199	0.0082	0.0042	0.0013	0.001	0.0348	0.0245	0.031	0.0794	0.0166	0.1069	0.0011
6	rs66481674	1192161	0.88	0.538208189821859	0.76	0.840461917458717	0.0303858661543955	0.0738721523756238	0.0114	0.0179	0.0183	0.0045	0.1542	0.0103	0.0043	0.0647	8e-04	0.1028	0.1223	0.0319	0.0037	0.119	0.0199	0.0082	0.0042	0.0013	0.001	0.0348	0.0245	0.031	0.0796	0.0166	0.1069	0.0011
6	rs12524458	1195988	0.88	0.538208189821859	0.76	0.840461917458717	0.0333456239098875	0.0802381565494411	0.0113	0.0176	0.0183	0.0044	0.1542	0.0103	0.0042	0.0655	8e-04	0.1033	0.1218	0.0317	0.0036	0.119	0.02	0.0082	0.0041	0.0015	0.001	0.035	0.0245	0.0309	0.08	0.0165	0.1065	0.0011
6	rs6912227	1197657	0.88	0.538208189821859	0.76	0.840461917458717	0.0331967504919088	0.0790513012236814	0.0113	0.0176	0.0183	0.0044	0.1542	0.0102	0.0042	0.0654	9e-04	0.1034	0.1218	0.0317	0.0036	0.119	0.02	0.0081	0.0041	0.0015	0.001	0.035	0.0245	0.0309	0.08	0.0164	0.1065	0.0011
6	rs78509537	1198526	0.88	0.538208189821859	0.76	0.840461917458717	0.0333829150169174	0.080312573535994	0.0113	0.0176	0.0183	0.0043	0.1543	0.0102	0.0042	0.0655	9e-04	0.1034	0.1218	0.0317	0.0036	0.119	0.02	0.0081	0.0041	0.0015	0.001	0.035	0.0245	0.0308	0.0801	0.0164	0.1064	0.0011
6	rs75737144	1199619	0.88	0.538208189821859	0.76	0.840461917458717	0.0340465357718076	0.081581939666704	0.0113	0.0176	0.0183	0.0043	0.1543	0.0102	0.0042	0.0656	9e-04	0.1035	0.1218	0.0316	0.0036	0.1189	0.0201	0.0081	0.004	0.0015	0.001	0.035	0.0245	0.0308	0.0802	0.0164	0.1064	0.0011
6	rs238026	1202082	0.88	0.538208189821859	0.76	0.840461917458717	0.0372607778454149	0.0873545293519021	0.0112	0.0175	0.0183	0.0043	0.1543	0.0102	0.0042	0.0658	9e-04	0.1035	0.1214	0.0315	0.0036	0.1189	0.0202	0.0082	0.004	0.0016	0.001	0.0351	0.0245	0.0309	0.0805	0.0164	0.1061	0.0011
6	rs548265	1208018	0.88	0.538208189821859	0.76	0.840461917458717	0.0394515021946291	0.0967067692295438	0.0112	0.0174	0.0183	0.0043	0.1541	0.0102	0.0042	0.0667	8e-04	0.1033	0.121	0.0314	0.0036	0.1188	0.0201	0.0081	0.0039	0.0016	0.001	0.0351	0.0245	0.0309	0.0807	0.0165	0.1061	0.0012
6	rs457515	1215857	0.88	0.538208189821859	0.76	0.840461917458717	0.0366203346143456	0.094949494324367	0.0112	0.0176	0.0185	0.0042	0.1548	0.0099	0.0041	0.0673	9e-04	0.1029	0.1205	0.0305	0.0037	0.12	0.0198	0.008	0.0038	0.0016	0.0011	0.0351	0.0247	0.0307	0.0808	0.0162	0.1061	0.0012
6	rs9391913	1218604	0.88	0.538208189821859	0.76	0.840461917458717	0.0368595997173888	0.0932839656326749	0.0112	0.0177	0.0186	0.0042	0.155	0.0098	0.0041	0.0673	9e-04	0.1029	0.1205	0.0304	0.0037	0.1198	0.0198	0.008	0.0038	0.0015	0.0011	0.0351	0.0248	0.0307	0.0809	0.0162	0.106	0.0012
6	rs59897427	1219642	0.88	0.538208189821859	0.76	0.840461917458717	0.0307130592138861	0.0917086021624525	0.0112	0.0177	0.0188	0.0042	0.1554	0.0097	0.004	0.0675	9e-04	0.1027	0.1204	0.0299	0.0036	0.1198	0.0199	0.0077	0.0038	0.0015	0.0011	0.0351	0.0249	0.0306	0.0812	0.0163	0.1061	0.0013
6	rs75838822	1220243	0.88	0.538208189821859	0.76	0.840461917458717	0.0301884145172639	0.0921800949887954	0.0112	0.0177	0.0187	0.0042	0.1556	0.0097	0.004	0.0676	9e-04	0.1026	0.1204	0.0297	0.0036	0.1199	0.0198	0.0077	0.0038	0.0015	0.001	0.0351	0.0249	0.0306	0.0812	0.0163	0.1061	0.0012
6	rs77473035	1220671	0.88	0.538208189821859	0.76	0.840461917458717	0.0306310297449569	0.0960662935999257	0.0112	0.0177	0.0187	0.0042	0.1557	0.0097	0.0039	0.0677	9e-04	0.1026	0.1204	0.0296	0.0037	0.1198	0.0198	0.0077	0.0038	0.0015	0.0011	0.0351	0.0249	0.0306	0.0813	0.0163	0.1061	0.0012
6	rs238031	1221088	0.88	0.538208189821859	0.76	0.840461917458717	0.031030905753154	0.0965464935360461	0.0112	0.0178	0.0187	0.0041	0.1557	0.0097	0.0039	0.0677	9e-04	0.1026	0.1203	0.0296	0.0037	0.1198	0.0198	0.0077	0.0038	0.0015	0.001	0.0351	0.0249	0.0306	0.0814	0.0162	0.1061	0.0012
6	rs9378283	1221578	0.88	0.538208189821859	0.77	0.773176121721263	0.0303975091902648	0.0962262556519893	0.0112	0.0178	0.0187	0.0041	0.1557	0.0097	0.0039	0.0678	9e-04	0.1026	0.1203	0.0295	0.0037	0.1198	0.0198	0.0077	0.0038	0.0015	0.0011	0.0351	0.0249	0.0306	0.0814	0.0163	0.1061	0.0012
6	rs115908851	1224354	0.88	0.538208189821859	0.77	0.773176121721263	0.0316016606969214	0.107846881974332	0.0112	0.0179	0.019	0.0041	0.1557	0.0096	0.0039	0.0678	0.001	0.1029	0.1199	0.0294	0.0036	0.1199	0.0198	0.0077	0.0038	0.0015	0.001	0.0352	0.025	0.0305	0.0812	0.0163	0.1058	0.0012
6	rs238045	1226861	0.89	0.491600132839596	0.77	0.773176121721263	0.0316735192731442	0.125859462120879	0.0112	0.0179	0.0192	0.0041	0.1557	0.0096	0.0039	0.0678	0.001	0.1031	0.1196	0.0294	0.0036	0.1198	0.0199	0.0077	0.0038	0.0015	0.0011	0.0352	0.0251	0.0305	0.0811	0.0162	0.1054	0.0013
6	rs761340	1227784	0.89	0.491600132839596	0.77	0.773176121721263	0.0295786318667623	0.134206170372496	0.0112	0.018	0.0192	0.0041	0.1557	0.0096	0.0039	0.0678	0.0011	0.1033	0.1195	0.0293	0.0036	0.1198	0.0199	0.0077	0.0038	0.0014	0.0011	0.0353	0.0252	0.0305	0.0811	0.0162	0.1053	0.0013
6	rs72827425	1229607	0.89	0.491600132839596	0.77	0.773176121721263	0.0332835367515101	0.149209398880915	0.0112	0.018	0.0193	0.0041	0.1558	0.0096	0.0039	0.0678	0.0011	0.1032	0.1193	0.0293	0.0036	0.1198	0.0199	0.0077	0.0038	0.0015	0.0011	0.0353	0.0252	0.0305	0.081	0.0164	0.1051	0.0013
6	rs238050	1231807	0.89	0.491600132839596	0.77	0.773176121721263	0.0380858061609069	0.153287601628678	0.0111	0.018	0.0193	0.0041	0.1559	0.0096	0.0039	0.0677	0.0011	0.103	0.1192	0.0293	0.0036	0.1198	0.0199	0.0077	0.0038	0.0015	0.0011	0.0354	0.0252	0.0305	0.0809	0.0165	0.1049	0.0013
6	rs12203948	1237696	0.89	0.491600132839596	0.77	0.773176121721263	0.0323375711788687	0.168112418281161	0.0112	0.018	0.02	0.004	0.156	0.0095	0.0039	0.066	0.0014	0.1022	0.1183	0.0297	0.0037	0.1191	0.0201	0.0075	0.0038	0.0016	0.0013	0.0356	0.0256	0.0305	0.0814	0.0181	0.1042	0.0015
6	rs76459144	1238459	0.89	0.491600132839596	0.77	0.773176121721263	0.0275508278076204	0.148078359229789	0.0112	0.018	0.0201	0.004	0.156	0.0095	0.0039	0.0658	0.0014	0.1021	0.1182	0.0298	0.0037	0.119	0.0201	0.0075	0.0038	0.0017	0.0013	0.0356	0.0256	0.0304	0.0815	0.0184	0.1041	0.0016
6	rs62387196	1240218	0.89	0.491600132839596	0.77	0.773176121721263	0.0225938427815182	0.132756080473804	0.0112	0.0181	0.0204	0.004	0.1559	0.0094	0.004	0.0649	0.0015	0.1018	0.1178	0.03	0.0037	0.1186	0.0203	0.0074	0.0039	0.0017	0.0014	0.0357	0.0257	0.0305	0.0817	0.0192	0.1038	0.0017
6	rs62387197	1240667	0.89	0.491600132839596	0.78	0.709419594942363	0.020951213843871	0.126658493928512	0.0112	0.0181	0.0206	0.004	0.1559	0.0094	0.004	0.0642	0.0015	0.1016	0.1175	0.0302	0.0037	0.1184	0.0203	0.0074	0.004	0.0018	0.0014	0.0357	0.0259	0.0305	0.0819	0.0198	0.1036	0.0018
6	rs77236667	1242793	0.89	0.491600132839596	0.78	0.709419594942363	0.0196682964202673	0.101236627245305	0.0112	0.0182	0.0218	0.004	0.1565	0.0093	0.004	0.0614	0.0018	0.1002	0.1154	0.0306	0.0038	0.1172	0.0203	0.0072	0.0044	0.0021	0.0017	0.0361	0.0265	0.0305	0.0826	0.0226	0.1025	0.0021
6	rs11970205	1245296	0.89	0.491600132839596	0.78	0.709419594942363	0.0515383850050253	0.144423980149105	0.0113	0.0182	0.0231	0.004	0.1567	0.0092	0.0041	0.0587	0.002	0.0986	0.1131	0.0311	0.0039	0.116	0.0202	0.0068	0.0048	0.0025	0.002	0.0365	0.0273	0.0306	0.0834	0.0259	0.1015	0.0025
6	rs72827428	1245797	0.89	0.491600132839596	0.79	0.649136622646432	0.0719216828771429	0.154432718292155	0.0113	0.0183	0.0232	0.004	0.1567	0.0092	0.0041	0.0583	0.0021	0.0983	0.1127	0.0312	0.004	0.1158	0.0201	0.0068	0.0049	0.0025	0.0021	0.0366	0.0274	0.0306	0.0835	0.0264	0.1012	0.0026
6	rs79419042	1246807	0.89	0.491600132839596	0.79	0.649136622646432	0.0674640293405235	0.1665395885509	0.0113	0.0184	0.0234	0.004	0.1566	0.0091	0.0041	0.0579	0.0022	0.098	0.1124	0.0314	0.004	0.1155	0.0201	0.0067	0.005	0.0026	0.0021	0.0367	0.0275	0.0307	0.0836	0.027	0.101	0.0026
6	rs5006495	1247343	0.89	0.491600132839596	0.79	0.649136622646432	0.0628273348570122	0.155580873835835	0.0113	0.0184	0.0234	0.004	0.1567	0.0091	0.0041	0.0578	0.0022	0.098	0.1124	0.0314	0.004	0.1155	0.0201	0.0067	0.005	0.0026	0.0021	0.0367	0.0275	0.0307	0.0836	0.027	0.101	0.0027
6	rs423358	1251437	0.89	0.491600132839596	0.79	0.649136622646432	0.0592656475761722	0.174355430990166	0.0113	0.0184	0.0235	0.004	0.157	0.0082	0.0041	0.0579	0.0023	0.0979	0.1128	0.0314	0.0042	0.1151	0.0201	0.0067	0.0051	0.0027	0.0022	0.0369	0.0276	0.0306	0.0836	0.0272	0.1004	0.0028
6	rs12660794	1256797	0.88	0.538208189821859	0.78	0.709419594942363	0.0832220527169658	0.2105350213719	0.0114	0.0192	0.0237	0.0041	0.1561	0.0081	0.0041	0.0574	0.0027	0.0972	0.1101	0.031	0.0047	0.115	0.0203	0.0065	0.0057	0.0031	0.0025	0.0375	0.028	0.031	0.0842	0.0281	0.0986	0.0033
6	rs2459597	1256952	0.88	0.538208189821859	0.78	0.709419594942363	0.0796265519421112	0.209685103519305	0.0114	0.0192	0.0237	0.0041	0.1561	0.0081	0.0041	0.0574	0.0028	0.0972	0.1101	0.031	0.0047	0.1151	0.0203	0.0065	0.0057	0.0031	0.0025	0.0375	0.028	0.031	0.0842	0.0281	0.0986	0.0033
6	rs9392266	1257089	0.88	0.538208189821859	0.78	0.709419594942363	0.0811292367351447	0.211173207027772	0.0114	0.0192	0.0237	0.0041	0.1561	0.0081	0.0041	0.0574	0.0027	0.0971	0.1101	0.031	0.0047	0.1151	0.0203	0.0065	0.0057	0.0031	0.0025	0.0375	0.028	0.031	0.0842	0.0281	0.0986	0.0033
6	rs2459598	1260504	0.88	0.538208189821859	0.78	0.709419594942363	0.0990411286479222	0.244208959014143	0.0115	0.0191	0.0235	0.0042	0.1562	0.0081	0.0042	0.0571	0.0028	0.0972	0.1095	0.0313	0.0049	0.1147	0.0203	0.0065	0.0058	0.0032	0.0026	0.0374	0.0278	0.031	0.0841	0.0283	0.0988	0.0035
6	rs79716022	1263284	0.88	0.538208189821859	0.78	0.709419594942363	0.153213492447717	0.264777923715796	0.0116	0.0192	0.0235	0.0041	0.1564	0.0076	0.0042	0.057	0.0029	0.0965	0.1087	0.0315	0.0051	0.1148	0.0203	0.0064	0.0059	0.0034	0.0027	0.0373	0.0279	0.0313	0.0838	0.0285	0.0989	0.0037
6	rs75724359	1264194	0.88	0.538208189821859	0.78	0.709419594942363	0.153915684367173	0.251719950842985	0.0117	0.0192	0.0235	0.0041	0.1565	0.0075	0.0043	0.057	0.0029	0.0964	0.1085	0.0315	0.0052	0.1149	0.0203	0.0064	0.0059	0.0035	0.0028	0.0373	0.0279	0.0314	0.0837	0.0285	0.099	0.0037
6	rs115321027	1265676	0.88	0.538208189821859	0.77	0.773176121721263	0.152280187325769	0.253975961160629	0.0117	0.0192	0.0236	0.0041	0.1564	0.0075	0.0043	0.057	0.0029	0.0963	0.1084	0.0315	0.0052	0.1149	0.0203	0.0064	0.0059	0.0035	0.0028	0.0373	0.028	0.0315	0.0837	0.0285	0.099	0.0037
6	rs116607723	1266229	0.88	0.538208189821859	0.77	0.773176121721263	0.151482895014926	0.253750074403435	0.0117	0.0192	0.0236	0.0041	0.1564	0.0075	0.0043	0.057	0.0029	0.0963	0.1084	0.0315	0.0052	0.1149	0.0203	0.0063	0.0059	0.0035	0.0028	0.0373	0.0279	0.0315	0.0837	0.0285	0.099	0.0037
6	rs13215419	1267646	0.88	0.538208189821859	0.77	0.773176121721263	0.149632176217126	0.249694989085601	0.0117	0.0192	0.0236	0.0041	0.1564	0.0074	0.0043	0.057	0.0029	0.0963	0.1084	0.0315	0.0052	0.1149	0.0203	0.0063	0.0059	0.0035	0.0028	0.0373	0.028	0.0315	0.0837	0.0285	0.099	0.0037
6	rs2438074	1269690	0.88	0.538208189821859	0.77	0.773176121721263	0.136367600057463	0.252734369064526	0.0117	0.0192	0.0237	0.0041	0.1563	0.0073	0.0043	0.057	0.0029	0.0963	0.1083	0.0315	0.0053	0.1149	0.0203	0.0063	0.006	0.0036	0.0028	0.0373	0.028	0.0315	0.0836	0.0285	0.0991	0.0037
6	rs2496296	1275620	0.88	0.538208189821859	0.77	0.773176121721263	0.157658796335914	0.294332320499874	0.0119	0.0193	0.0237	0.0041	0.1561	0.0073	0.0043	0.0569	0.003	0.0964	0.1081	0.0316	0.0053	0.1146	0.0204	0.0063	0.0061	0.0036	0.0029	0.0372	0.0281	0.0317	0.0835	0.0285	0.0987	0.0038
6	rs9405456	1276875	0.88	0.538208189821859	0.77	0.773176121721263	0.199176495510299	0.321774202084784	0.0119	0.0193	0.0237	0.0041	0.1561	0.0073	0.0043	0.0569	0.003	0.0963	0.1081	0.0316	0.0053	0.1146	0.0204	0.0063	0.0061	0.0037	0.0029	0.0372	0.028	0.0316	0.0834	0.0285	0.0987	0.0038
6	rs116114684	1278914	0.88	0.538208189821859	0.77	0.773176121721263	0.311642726413827	0.298478900403108	0.0119	0.0194	0.024	0.0043	0.1554	0.0074	0.0044	0.0568	0.0032	0.0961	0.1078	0.0319	0.0055	0.1139	0.0206	0.0064	0.0062	0.0039	0.0031	0.0371	0.0279	0.032	0.0828	0.0288	0.0981	0.004
6	rs116365617	1279032	0.88	0.538208189821859	0.77	0.773176121721263	0.327960374961823	0.310061388524399	0.0119	0.0194	0.024	0.0043	0.1554	0.0074	0.0045	0.0569	0.0033	0.096	0.1077	0.0319	0.0055	0.1138	0.0206	0.0064	0.0062	0.0039	0.0031	0.0371	0.0279	0.032	0.0828	0.0289	0.098	0.004
6	rs6931411	1281713	0.87	0.587631181685492	0.77	0.773176121721263	0.269359288970946	0.354161096644246	0.0121	0.0196	0.0244	0.0047	0.1548	0.0076	0.0048	0.0573	0.0037	0.0945	0.1067	0.0323	0.0058	0.1124	0.0214	0.0068	0.0065	0.0044	0.0035	0.0368	0.0274	0.0323	0.0817	0.0296	0.0975	0.0045
6	rs17259747	1282532	0.87	0.587631181685492	0.77	0.773176121721263	0.361415474784446	0.490371851032658	0.0123	0.0201	0.0249	0.0051	0.1538	0.0077	0.005	0.0572	0.0042	0.0927	0.1061	0.0326	0.0061	0.111	0.0222	0.0071	0.0067	0.0049	0.0039	0.0364	0.0274	0.0325	0.0813	0.0302	0.0967	0.005
6	rs1437282	1282564	0.87	0.587631181685492	0.77	0.773176121721263	0.334372319441713	0.489417562589733	0.0123	0.0201	0.025	0.0051	0.1538	0.0077	0.005	0.0571	0.0042	0.0925	0.1061	0.0327	0.0061	0.1109	0.0223	0.0071	0.0067	0.005	0.0039	0.0364	0.0274	0.0326	0.0812	0.0303	0.0966	0.005
6	rs2459594	1284076	0.86	0.639923359357885	0.77	0.773176121721263	0.376821539542093	0.657779397858423	0.012	0.0206	0.0257	0.0058	0.1539	0.0079	0.0055	0.0575	0.0045	0.0918	0.1059	0.0347	0.006	0.1085	0.0234	0.0075	0.0072	0.0054	0.0041	0.0357	0.0273	0.0329	0.0777	0.0313	0.0951	0.0052
6	rs11755109	1285521	0.86	0.639923359357885	0.76	0.840461917458717	0.396426573746706	0.672315732041475	0.0119	0.0205	0.0258	0.0059	0.1549	0.0079	0.0056	0.0572	0.0045	0.0923	0.1059	0.0352	0.0058	0.1086	0.0235	0.0077	0.0072	0.0054	0.004	0.0353	0.0276	0.0332	0.0764	0.0313	0.0944	0.0052
6	rs35891907	1286825	0.85	0.695135765909148	0.76	0.840461917458717	0.310203527067266	0.714709212675015	0.0116	0.0204	0.0257	0.006	0.1563	0.0079	0.0058	0.0561	0.0044	0.0929	0.1059	0.0358	0.0058	0.1104	0.0238	0.0079	0.0074	0.0054	0.0039	0.0349	0.0277	0.034	0.0735	0.0313	0.093	0.0052
6	rs76601962	1286966	0.85	0.695135765909148	0.76	0.840461917458717	0.320956860502381	0.706362679780901	0.0115	0.0203	0.0257	0.006	0.1564	0.0079	0.0058	0.0561	0.0043	0.0931	0.1059	0.0359	0.0058	0.1105	0.0238	0.008	0.0074	0.0053	0.0039	0.0348	0.0276	0.034	0.0734	0.0313	0.093	0.0052
6	rs17259991	1287657	0.85	0.695135765909148	0.76	0.840461917458717	0.294122609223843	0.698929000074762	0.0114	0.02	0.0258	0.006	0.1565	0.0079	0.0058	0.0558	0.0041	0.0939	0.1056	0.0361	0.0056	0.1111	0.024	0.0081	0.0074	0.0053	0.0037	0.0346	0.0277	0.0343	0.0729	0.0314	0.0931	0.0051
6	rs12528101	1288388	0.85	0.695135765909148	0.76	0.840461917458717	0.268440819463663	0.688699650518275	0.0112	0.0198	0.0258	0.0059	0.157	0.0078	0.0058	0.0555	0.0039	0.0944	0.1052	0.0363	0.0054	0.1124	0.0241	0.0082	0.0074	0.0052	0.0036	0.0347	0.0277	0.0341	0.0726	0.0314	0.0932	0.0049
6	rs6937290	1289815	0.85	0.695135765909148	0.76	0.840461917458717	0.225357890755024	0.692698391616406	0.0111	0.0197	0.0259	0.0059	0.1573	0.0077	0.0058	0.0552	0.0037	0.0946	0.1051	0.0363	0.0052	0.1133	0.0241	0.0083	0.0073	0.0051	0.0035	0.0347	0.0276	0.0342	0.0726	0.0314	0.0933	0.0047
6	rs10793833	1290388	0.85	0.695135765909148	0.76	0.840461917458717	0.225774879759486	0.694032464425304	0.0111	0.0197	0.0259	0.0059	0.1573	0.0077	0.0058	0.0552	0.0037	0.0946	0.105	0.0363	0.0052	0.1133	0.0242	0.0083	0.0073	0.0051	0.0035	0.0347	0.0276	0.0343	0.0726	0.0314	0.0932	0.0047
6	rs6596805	1295151	0.85	0.695135765909148	0.76	0.840461917458717	0.221872145373421	0.673788079248576	0.0111	0.0196	0.0259	0.0062	0.1571	0.0076	0.0058	0.0552	0.0037	0.0947	0.1053	0.0361	0.0052	0.1135	0.0243	0.0083	0.0073	0.0051	0.0035	0.0347	0.0276	0.0343	0.0726	0.0313	0.0931	0.0047
6	rs9391920	1295625	0.85	0.695135765909148	0.75	0.911329023803182	0.222575146491969	0.677177259139428	0.0111	0.0196	0.0259	0.0062	0.1571	0.0076	0.0058	0.0552	0.0037	0.0947	0.1052	0.0362	0.0052	0.1135	0.0243	0.0083	0.0073	0.0051	0.0035	0.0347	0.0276	0.0343	0.0726	0.0313	0.0932	0.0047
6	rs116836477	1295730	0.85	0.695135765909148	0.75	0.911329023803182	0.222575146491969	0.678209516103464	0.0111	0.0196	0.0259	0.0062	0.1571	0.0076	0.0058	0.0552	0.0037	0.0947	0.1053	0.0362	0.0052	0.1135	0.0243	0.0083	0.0073	0.0051	0.0035	0.0347	0.0276	0.0343	0.0726	0.0313	0.0932	0.0047
6	rs11753974	1296166	0.85	0.695135765909148	0.75	0.911329023803182	0.22361122805437	0.678209516103464	0.0111	0.0196	0.0259	0.0062	0.1571	0.0076	0.0058	0.0552	0.0037	0.0947	0.1053	0.0362	0.0052	0.1135	0.0242	0.0083	0.0073	0.0051	0.0035	0.0347	0.0276	0.0343	0.0726	0.0313	0.0931	0.0047
6	rs9405458	1298308	0.85	0.695135765909148	0.75	0.911329023803182	0.220593400428625	0.675408508357941	0.0111	0.0196	0.0258	0.0062	0.1572	0.0076	0.0058	0.0552	0.0037	0.0948	0.1053	0.0362	0.0052	0.1135	0.0242	0.0083	0.0073	0.0051	0.0035	0.0347	0.0276	0.0343	0.0726	0.0313	0.0931	0.0047
6	rs2317620	1299862	0.85	0.695135765909148	0.75	0.911329023803182	0.207237253165141	0.667315258765785	0.0109	0.0196	0.0257	0.0062	0.1576	0.0075	0.0058	0.0551	0.0036	0.095	0.1056	0.0362	0.0051	0.1136	0.0242	0.0083	0.0073	0.005	0.0035	0.0346	0.0277	0.0343	0.0725	0.0312	0.093	0.0045
6	rs17200884	1301328	0.85	0.695135765909148	0.75	0.911329023803182	0.208152933210487	0.664965052065186	0.0109	0.0196	0.0257	0.0062	0.1576	0.0075	0.0058	0.0551	0.0036	0.095	0.1056	0.0363	0.0051	0.1137	0.0241	0.0083	0.0073	0.005	0.0034	0.0346	0.0277	0.0343	0.0725	0.0312	0.0931	0.0044
6	rs72831930	1305001	0.84	0.753316385445839	0.75	0.911329023803182	0.186618896121718	0.71336633217318	0.0091	0.0197	0.0253	0.0064	0.1599	0.0074	0.0059	0.0551	0.0025	0.0987	0.1083	0.0386	0.0041	0.1145	0.0235	0.0081	0.007	0.0034	0.0025	0.0349	0.0267	0.0339	0.0709	0.0312	0.0936	0.0029
6	rs62388390	1305687	0.84	0.753316385445839	0.75	0.911329023803182	0.187293857977912	0.711129449304477	0.0088	0.0196	0.0252	0.0064	0.1607	0.0073	0.0059	0.0549	0.0023	0.0991	0.1087	0.0385	0.0039	0.1147	0.0234	0.008	0.007	0.0032	0.0024	0.0349	0.0266	0.0338	0.0709	0.0312	0.0939	0.0026
6	rs79328715	1307573	0.84	0.753316385445839	0.75	0.911329023803182	0.194580465865383	0.730567366716294	0.0087	0.0197	0.0252	0.0064	0.1611	0.0073	0.0059	0.0548	0.0023	0.0992	0.1088	0.0385	0.0038	0.1147	0.0234	0.008	0.007	0.0031	0.0023	0.0349	0.0266	0.0337	0.071	0.0312	0.0939	0.0025
6	rs2013723	1308822	0.84	0.753316385445839	0.75	0.911329023803182	0.204622306848237	0.789558340107016	0.0086	0.0197	0.0252	0.0065	0.1612	0.0076	0.0063	0.0547	0.0022	0.0992	0.1089	0.0385	0.0037	0.1145	0.0234	0.0081	0.007	0.0031	0.0023	0.0349	0.0266	0.0337	0.0711	0.031	0.0939	0.0025
6	rs74940956	1309483	0.83	0.81451029553121	0.75	0.911329023803182	0.202379055178326	0.803310296136216	0.0086	0.0196	0.0252	0.0065	0.1611	0.0076	0.0063	0.0546	0.0022	0.0993	0.1088	0.0386	0.0037	0.1145	0.0234	0.0082	0.007	0.0031	0.0023	0.0349	0.0266	0.0337	0.0711	0.0309	0.0939	0.0025
6	rs148598230	1312998	0.83	0.81451029553121	0.75	0.911329023803182	0.20731678702635	0.8693802597197	0.0087	0.0197	0.0253	0.0066	0.1608	0.0078	0.0065	0.0545	0.0023	0.0993	0.1088	0.0389	0.0037	0.1144	0.0236	0.0082	0.007	0.0031	0.0023	0.0348	0.0264	0.0337	0.0711	0.0306	0.094	0.0025
6	rs9502890	1313121	0.83	0.81451029553121	0.74	0.985826031678479	0.205768986067421	0.871559566238168	0.0087	0.0197	0.0253	0.0066	0.1608	0.0078	0.0065	0.0545	0.0023	0.0993	0.1088	0.039	0.0037	0.1144	0.0236	0.0082	0.007	0.0031	0.0023	0.0348	0.0264	0.0337	0.0711	0.0305	0.094	0.0025
6	rs4435985	1313470	0.83	0.81451029553121	0.73	1.06399829815523	0.205373169951913	0.855862645191162	0.0087	0.0197	0.0253	0.0066	0.1609	0.0078	0.0065	0.0545	0.0022	0.0994	0.1089	0.039	0.0037	0.1145	0.0235	0.0082	0.007	0.0031	0.0023	0.0347	0.0264	0.0336	0.0711	0.0304	0.094	0.0025
6	rs34913420	1316112	0.83	0.81451029553121	0.73	1.06399829815523	0.207197492698433	0.865491428617763	0.0087	0.0197	0.0253	0.0066	0.161	0.0078	0.0065	0.0544	0.0023	0.0993	0.1089	0.0391	0.0037	0.1146	0.0236	0.0082	0.007	0.0031	0.0023	0.0347	0.0264	0.0336	0.071	0.0304	0.0939	0.0025
6	rs78120638	1326826	0.83	0.81451029553121	0.73	1.06399829815523	0.207515697090389	0.875609811562558	0.0088	0.0197	0.0254	0.0066	0.1607	0.0079	0.0067	0.0538	0.0023	0.0998	0.109	0.0394	0.0037	0.115	0.0235	0.0081	0.0071	0.003	0.0022	0.0344	0.0262	0.0335	0.071	0.0303	0.0938	0.0025
6	rs6909263	1327127	0.83	0.81451029553121	0.73	1.06399829815523	0.211235057599219	0.881224170755779	0.0088	0.0197	0.0254	0.0066	0.1607	0.0079	0.0068	0.0538	0.0023	0.0998	0.109	0.0394	0.0037	0.115	0.0235	0.0081	0.0071	0.003	0.0022	0.0344	0.0262	0.0335	0.071	0.0303	0.0937	0.0025
6	rs11242679	1337311	0.83	0.81451029553121	0.73	1.06399829815523	0.172839435478394	0.879975902467497	0.0087	0.0196	0.0263	0.0066	0.1604	0.0078	0.0068	0.0544	0.0023	0.0999	0.109	0.0394	0.0045	0.1149	0.0232	0.008	0.0073	0.003	0.0021	0.0341	0.0265	0.0327	0.0711	0.0302	0.0931	0.0023
6	rs11966550	1337981	0.83	0.81451029553121	0.73	1.06399829815523	0.178591922364072	0.895448483061313	0.0087	0.0196	0.0264	0.0066	0.1604	0.0078	0.0069	0.0545	0.0023	0.0999	0.109	0.0394	0.0046	0.1149	0.0232	0.008	0.0073	0.003	0.0021	0.0341	0.0265	0.0327	0.0711	0.0302	0.093	0.0024
6	rs9378290	1338170	0.83	0.81451029553121	0.73	1.06399829815523	0.176444619479832	0.886845834195973	0.0087	0.0196	0.0264	0.0066	0.1604	0.0078	0.0069	0.0545	0.0023	0.0999	0.109	0.0394	0.0046	0.1149	0.0232	0.008	0.0073	0.003	0.0021	0.0341	0.0265	0.0327	0.0711	0.0302	0.093	0.0024
6	rs17260920	1338973	0.83	0.81451029553121	0.73	1.06399829815523	0.175683950873946	0.861450850573702	0.0087	0.0196	0.0265	0.0066	0.1604	0.0077	0.0069	0.0545	0.0023	0.1	0.109	0.0394	0.0046	0.115	0.0231	0.008	0.0073	0.003	0.0021	0.034	0.0265	0.0326	0.0711	0.0301	0.0929	0.0024
6	rs12528128	1339937	0.83	0.81451029553121	0.72	1.14588815616863	0.177680213806834	0.874830619839525	0.0087	0.0196	0.0265	0.0066	0.1604	0.0077	0.0069	0.0546	0.0023	0.1	0.109	0.0394	0.0046	0.115	0.0231	0.008	0.0073	0.003	0.0021	0.034	0.0266	0.0326	0.0711	0.0301	0.0929	0.0024
6	rs9502893	1340189	0.83	0.81451029553121	0.72	1.14588815616863	0.177352659137483	0.876233267060418	0.0087	0.0196	0.0265	0.0066	0.1604	0.0077	0.0069	0.0546	0.0023	0.1	0.109	0.0394	0.0046	0.115	0.0231	0.008	0.0073	0.003	0.0021	0.034	0.0266	0.0326	0.0711	0.03	0.0929	0.0024
6	rs74664597	1348987	0.83	0.81451029553121	0.71	1.23153511570326	0.159328037944772	0.823416383437796	0.0087	0.0197	0.0266	0.0066	0.1602	0.0076	0.0069	0.0562	0.0019	0.1005	0.1087	0.0394	0.0047	0.1139	0.0232	0.0079	0.0073	0.0027	0.0021	0.0339	0.0267	0.0326	0.0717	0.03	0.0925	0.0023
6	rs35103112	1349984	0.83	0.81451029553121	0.71	1.23153511570326	0.164293432556684	0.843007485222926	0.0087	0.0197	0.0266	0.0066	0.1602	0.0076	0.0069	0.0565	0.0018	0.1006	0.1087	0.0394	0.0047	0.1136	0.0232	0.0079	0.0073	0.0027	0.0021	0.0339	0.0268	0.0326	0.0718	0.03	0.0924	0.0023
6	rs6912034	1350834	0.83	0.81451029553121	0.7	1.32097605551375	0.166458837370845	0.832505789965527	0.0087	0.0197	0.0266	0.0066	0.1601	0.0075	0.0069	0.0567	0.0018	0.1006	0.1087	0.0394	0.0047	0.1135	0.0232	0.0079	0.0073	0.0027	0.0021	0.0339	0.0268	0.0325	0.0718	0.03	0.0924	0.0022
6	rs80243102	1359449	0.83	0.81451029553121	0.7	1.32097605551375	0.157353324909769	0.796122411304258	0.0088	0.0197	0.0266	0.0066	0.1598	0.0075	0.0069	0.057	0.0018	0.1007	0.1087	0.0394	0.0047	0.1135	0.0231	0.0079	0.0073	0.0027	0.0021	0.0338	0.0266	0.0326	0.0718	0.0299	0.0923	0.0022
6	rs1711948	1360937	0.83	0.81451029553121	0.7	1.32097605551375	0.158747741851115	0.816651510829801	0.0088	0.0197	0.0267	0.0066	0.1598	0.0075	0.0069	0.0571	0.0018	0.1007	0.1087	0.0395	0.0047	0.1135	0.0231	0.0079	0.0073	0.0027	0.0021	0.0338	0.0266	0.0326	0.0718	0.0299	0.0923	0.0022
6	rs9405468	1361900	0.83	0.81451029553121	0.7	1.32097605551375	0.149895739381595	0.808212004609157	0.0088	0.0197	0.0267	0.0066	0.1597	0.0076	0.0069	0.0571	0.0018	0.1007	0.1086	0.0395	0.0047	0.1136	0.0231	0.0079	0.0074	0.0027	0.0021	0.0338	0.0266	0.0326	0.0718	0.0299	0.0923	0.0022
6	rs72840544	1364815	0.83	0.81451029553121	0.69	1.41424540481464	0.113892480257475	0.863315249352881	0.0092	0.0195	0.0271	0.0066	0.1595	0.0076	0.0069	0.0571	0.002	0.1007	0.1087	0.0398	0.0048	0.1144	0.0229	0.0079	0.0073	0.0028	0.0022	0.0336	0.026	0.0327	0.0719	0.0288	0.0919	0.0022
6	rs76110445	1364866	0.83	0.81451029553121	0.69	1.41424540481464	0.114115991440124	0.863781478615467	0.0092	0.0195	0.0271	0.0066	0.1595	0.0076	0.0069	0.0571	0.002	0.1007	0.1087	0.0398	0.0048	0.1145	0.0229	0.0079	0.0073	0.0028	0.0022	0.0336	0.026	0.0327	0.0719	0.0288	0.0919	0.0022
6	rs75294181	1367583	0.83	0.81451029553121	0.69	1.41424540481464	0.0941520251220958	0.726820299637313	0.0101	0.0192	0.0281	0.0067	0.1593	0.0074	0.0069	0.0571	0.0023	0.1008	0.1086	0.0404	0.0051	0.1163	0.0228	0.0079	0.0071	0.0029	0.0023	0.0329	0.0258	0.0328	0.0718	0.0255	0.0918	0.0025
6	rs111660409	1369881	0.83	0.81451029553121	0.69	1.41424540481464	0.11973393233486	0.586232116660572	0.0108	0.0189	0.0289	0.0067	0.1599	0.0072	0.0068	0.0571	0.0026	0.1011	0.1086	0.0407	0.0056	0.1166	0.0227	0.0079	0.007	0.0031	0.0025	0.0325	0.0255	0.0329	0.0717	0.0226	0.0918	0.0027
6	rs1022555	1377398	0.83	0.81451029553121	0.69	1.41424540481464	0.239776227058556	0.539516402161444	0.0115	0.0187	0.0296	0.0067	0.1606	0.0071	0.0068	0.057	0.0029	0.1014	0.1086	0.0414	0.0061	0.1165	0.0226	0.0078	0.0068	0.0032	0.0027	0.0319	0.0253	0.0331	0.0716	0.0198	0.0919	0.003
6	rs1022556	1378043	0.83	0.81451029553121	0.69	1.41424540481464	0.252376577399428	0.564803367552132	0.0115	0.0187	0.0296	0.0067	0.1606	0.0071	0.0068	0.057	0.0029	0.1014	0.1086	0.0414	0.0061	0.1165	0.0226	0.0079	0.0068	0.0032	0.0027	0.0319	0.0253	0.0331	0.0716	0.0198	0.0918	0.003
6	rs1711969	1380746	0.83	0.81451029553121	0.69	1.41424540481464	0.334527000965353	0.575564549749193	0.012	0.0186	0.0301	0.0066	0.1608	0.0071	0.0067	0.0572	0.0033	0.1011	0.1082	0.0418	0.0069	0.1157	0.0224	0.0077	0.0066	0.0034	0.0029	0.0316	0.0256	0.0329	0.0713	0.0199	0.0908	0.0034
6	rs13198369	1381035	0.83	0.81451029553121	0.69	1.41424540481464	0.323181273669355	0.559582329797608	0.012	0.0186	0.0301	0.0066	0.1607	0.0071	0.0067	0.0573	0.0034	0.1012	0.1081	0.0419	0.007	0.1159	0.0221	0.0077	0.0066	0.0034	0.0029	0.0315	0.0256	0.0327	0.0714	0.0199	0.0906	0.0034
6	rs79064332	1381066	0.83	0.81451029553121	0.69	1.41424540481464	0.325362905757966	0.553529584155357	0.012	0.0187	0.0301	0.0066	0.1608	0.0071	0.0067	0.0573	0.0034	0.1013	0.1081	0.0419	0.007	0.116	0.0221	0.0077	0.0066	0.0034	0.0029	0.0315	0.0256	0.0327	0.0714	0.0199	0.0905	0.0034
6	rs1737757	1381921	0.82	0.87875982057053	0.69	1.41424540481464	0.357989112949054	0.524621674245552	0.012	0.019	0.0303	0.0064	0.1611	0.007	0.0066	0.0576	0.0035	0.1013	0.1078	0.042	0.0072	0.1161	0.0214	0.0074	0.0065	0.0035	0.0029	0.0313	0.0258	0.0326	0.0719	0.02	0.0897	0.0036
6	rs73397788	1383263	0.82	0.87875982057053	0.69	1.41424540481464	0.311394337985614	0.468275941070468	0.0118	0.019	0.0298	0.0062	0.1603	0.0065	0.0064	0.058	0.0036	0.1018	0.1081	0.0418	0.0074	0.1169	0.0208	0.0071	0.0063	0.0035	0.0029	0.0326	0.0258	0.0328	0.0723	0.0199	0.089	0.0038
6	rs1612787	1385038	0.82	0.87875982057053	0.69	1.41424540481464	0.255760725566664	0.35828757048416	0.0112	0.0187	0.0298	0.006	0.16	0.006	0.0062	0.059	0.0035	0.1023	0.1086	0.0415	0.0073	0.1179	0.0203	0.0067	0.006	0.0033	0.0024	0.0347	0.0258	0.0328	0.0729	0.0197	0.0881	0.0036
6	rs9405137	1385259	0.82	0.87875982057053	0.69	1.41424540481464	0.276301867592582	0.367968643820657	0.0111	0.0187	0.0298	0.006	0.1599	0.006	0.0062	0.0591	0.0035	0.102	0.1083	0.0416	0.0073	0.1181	0.0202	0.0068	0.006	0.0033	0.0024	0.0349	0.0263	0.0329	0.0729	0.0197	0.088	0.0035
6	rs72840554	1385565	0.82	0.87875982057053	0.68	1.51137531466284	0.244634238670784	0.362050702933605	0.0111	0.0187	0.0294	0.0059	0.1595	0.006	0.0062	0.0594	0.0034	0.1022	0.1087	0.0416	0.0073	0.1179	0.0201	0.0067	0.0059	0.0033	0.0023	0.0355	0.0262	0.0332	0.072	0.0198	0.0886	0.0035
6	rs1878475	1386697	0.82	0.87875982057053	0.68	1.51137531466284	0.212483123041916	0.320924657666739	0.0108	0.0188	0.029	0.0058	0.1588	0.0057	0.0061	0.0596	0.0031	0.1047	0.1092	0.0417	0.0071	0.119	0.0197	0.0066	0.0058	0.003	0.0019	0.0363	0.0258	0.0343	0.0719	0.0191	0.0875	0.0032
6	rs1711970	1386737	0.82	0.87875982057053	0.68	1.51137531466284	0.237968312949126	0.334596009092351	0.0108	0.0187	0.029	0.0058	0.1589	0.0057	0.0061	0.0596	0.0031	0.1047	0.1092	0.0417	0.0071	0.1187	0.0193	0.0066	0.0057	0.003	0.0019	0.0362	0.0258	0.0352	0.072	0.019	0.0874	0.0032
6	rs112202910	1388229	0.82	0.87875982057053	0.68	1.51137531466284	0.227866266667275	0.397441281578974	0.0107	0.0187	0.0288	0.0056	0.1586	0.0056	0.006	0.0598	0.0028	0.1052	0.1095	0.0416	0.0069	0.1191	0.019	0.0065	0.0055	0.0029	0.0017	0.0362	0.0258	0.0369	0.0721	0.019	0.087	0.0031
6	rs1711971	1388422	0.82	0.87875982057053	0.68	1.51137531466284	0.216945128677532	0.363307560459478	0.0107	0.0187	0.0287	0.0056	0.1586	0.0055	0.006	0.0598	0.0027	0.1052	0.1098	0.0415	0.0069	0.1191	0.0189	0.0065	0.0055	0.0029	0.0017	0.0361	0.0258	0.037	0.0721	0.0189	0.087	0.003
6	rs115308096	1391939	0.82	0.87875982057053	0.68	1.51137531466284	0.182302691577962	0.348431932377231	0.0107	0.0188	0.0281	0.0051	0.1583	0.0052	0.0058	0.0598	0.0019	0.107	0.1107	0.0415	0.0066	0.1209	0.0185	0.0061	0.005	0.0027	0.0013	0.0353	0.0254	0.0377	0.0734	0.019	0.0871	0.0026
6	rs6920346	1392346	0.81	0.946104684087093	0.68	1.51137531466284	0.188045455892708	0.343348208141248	0.0107	0.0188	0.028	0.0051	0.1585	0.0052	0.0058	0.0597	0.0019	0.1071	0.1111	0.0415	0.0066	0.121	0.0182	0.0061	0.005	0.0026	0.0012	0.0353	0.0252	0.0376	0.0735	0.019	0.0871	0.0025
6	rs4382338	1392794	0.81	0.946104684087093	0.68	1.51137531466284	0.183598875613424	0.333000619763289	0.0106	0.0188	0.028	0.0051	0.1585	0.0052	0.0058	0.0597	0.0018	0.1073	0.1112	0.0415	0.0065	0.1211	0.0182	0.0061	0.005	0.0026	0.0012	0.0353	0.0252	0.0377	0.0735	0.019	0.0871	0.0025
6	rs910022	1393890	0.81	0.946104684087093	0.68	1.51137531466284	0.176299583474479	0.340258982476078	0.0106	0.0187	0.0278	0.005	0.1585	0.0051	0.0058	0.0596	0.0017	0.1077	0.1116	0.0415	0.0065	0.1213	0.0181	0.0061	0.0049	0.0026	0.0011	0.0352	0.0252	0.0376	0.0736	0.0191	0.0872	0.0024
6	rs41300827	1395714	0.81	0.946104684087093	0.68	1.51137531466284	0.155460449307138	0.325422579179607	0.0105	0.0187	0.0275	0.0049	0.1584	0.0051	0.0058	0.0595	0.0016	0.1088	0.1122	0.0412	0.0064	0.1217	0.018	0.0061	0.0048	0.0026	0.001	0.035	0.0252	0.0374	0.0732	0.0193	0.0873	0.0023
6	rs115409097	1398193	0.81	0.946104684087093	0.68	1.51137531466284	0.13293589935046	0.304791118788898	0.0104	0.0186	0.0272	0.0048	0.1584	0.005	0.0057	0.0597	0.0015	0.1104	0.1131	0.0408	0.0062	0.1221	0.0177	0.0061	0.0048	0.0026	9e-04	0.0347	0.0252	0.0372	0.0723	0.0196	0.0875	0.0021
6	rs114183232	1401166	0.81	0.946104684087093	0.68	1.51137531466284	0.125903346897002	0.276414639466011	0.0102	0.0186	0.0267	0.0046	0.1583	0.0049	0.0056	0.0598	0.0013	0.1124	0.1139	0.0405	0.0061	0.1228	0.0174	0.0061	0.0047	0.0026	8e-04	0.0341	0.0252	0.0369	0.0711	0.0201	0.0878	0.0019
6	rs115061178	1401908	0.81	0.946104684087093	0.68	1.51137531466284	0.119964402008865	0.256464889347854	0.0102	0.0185	0.0266	0.0045	0.1583	0.0049	0.0056	0.0599	0.0013	0.1129	0.1141	0.0404	0.006	0.1229	0.0173	0.0061	0.0046	0.0026	8e-04	0.0339	0.0252	0.0369	0.0708	0.0202	0.0878	0.0019
6	rs13201529	1402263	0.81	0.946104684087093	0.68	1.51137531466284	0.116196257166488	0.259416168511762	0.0102	0.0185	0.0266	0.0045	0.1582	0.0049	0.0056	0.0598	0.0012	0.1131	0.1142	0.0403	0.006	0.123	0.0173	0.0061	0.0046	0.0026	8e-04	0.0339	0.0252	0.0369	0.0707	0.0203	0.0879	0.0019
6	rs731394	1405284	0.8	1.01658215824445	0.68	1.51137531466284	0.125014657269686	0.28691292025268	0.0102	0.0185	0.0266	0.0045	0.1583	0.0049	0.0056	0.0599	0.0012	0.1136	0.1144	0.0403	0.006	0.1229	0.0173	0.0062	0.0046	0.0026	7e-04	0.0338	0.0253	0.0369	0.0707	0.0205	0.0876	0.0018
6	rs1711949	1405483	0.8	1.01658215824445	0.68	1.51137531466284	0.127124076441441	0.298597630910334	0.0102	0.0185	0.0266	0.0045	0.1583	0.005	0.0056	0.0598	0.0012	0.1136	0.1144	0.0403	0.006	0.1229	0.0173	0.0062	0.0046	0.0026	7e-04	0.0338	0.0253	0.0369	0.0708	0.0205	0.0876	0.0018
6	rs111517786	1406659	0.8	1.01658215824445	0.68	1.51137531466284	0.12679586198544	0.319348690478575	0.0102	0.0185	0.0266	0.0044	0.1582	0.0049	0.0056	0.0598	0.0012	0.1139	0.1144	0.0403	0.0059	0.1228	0.0173	0.0062	0.0046	0.0026	7e-04	0.0339	0.0252	0.037	0.0706	0.0205	0.0876	0.0018
6	rs113136144	1406841	0.8	1.01658215824445	0.68	1.51137531466284	0.126766049826877	0.314031705047368	0.0102	0.0185	0.0266	0.0044	0.1582	0.0049	0.0056	0.0598	0.0012	0.114	0.1144	0.0402	0.0059	0.1228	0.0173	0.0062	0.0046	0.0026	7e-04	0.0339	0.0252	0.037	0.0705	0.0206	0.0876	0.0018
6	rs116744721	1407012	0.8	1.01658215824445	0.67	1.61239581898495	0.124306458403783	0.313188263050118	0.0102	0.0186	0.0266	0.0044	0.1582	0.0049	0.0056	0.0598	0.0012	0.114	0.1145	0.0402	0.0059	0.1229	0.0173	0.0062	0.0046	0.0026	7e-04	0.034	0.0252	0.037	0.0706	0.0206	0.0876	0.0018
6	rs11753773	1408677	0.8	1.01658215824445	0.67	1.61239581898495	0.130798807721241	0.331040118445751	0.0102	0.0191	0.0266	0.0043	0.1578	0.0049	0.0055	0.0597	0.0011	0.1145	0.1144	0.04	0.0058	0.1228	0.0173	0.0062	0.0045	0.0027	7e-04	0.0345	0.0247	0.0372	0.0707	0.0208	0.0877	0.0017
6	rs4959131	1409959	0.8	1.01658215824445	0.67	1.61239581898495	0.129798568315456	0.311503401974444	0.0102	0.0194	0.0265	0.0043	0.158	0.0049	0.0055	0.0594	0.0011	0.1148	0.1142	0.0398	0.0057	0.1232	0.0173	0.0062	0.0044	0.0028	7e-04	0.0345	0.0245	0.037	0.0708	0.0208	0.0873	0.0017
6	rs78637750	1410528	0.8	1.01658215824445	0.67	1.61239581898495	0.130950764076528	0.32298898344543	0.0102	0.0194	0.0265	0.0042	0.1581	0.0049	0.0056	0.0594	0.0011	0.1149	0.1142	0.0397	0.0057	0.1232	0.0173	0.0062	0.0044	0.0028	7e-04	0.0345	0.0245	0.037	0.0708	0.0208	0.0873	0.0017
6	rs62389769	1410585	0.8	1.01658215824445	0.67	1.61239581898495	0.12766226493731	0.331162550778797	0.0102	0.0194	0.0266	0.0042	0.1582	0.0049	0.0055	0.0591	0.0011	0.1129	0.1147	0.0396	0.0057	0.1231	0.0174	0.0062	0.0044	0.0028	7e-04	0.0349	0.0258	0.0371	0.071	0.0208	0.0871	0.0017
6	rs1711956	1414493	0.8	1.01658215824445	0.67	1.61239581898495	0.10656026408301	0.318380003416938	0.0102	0.0195	0.0265	0.0041	0.159	0.0048	0.0055	0.0584	0.0011	0.1126	0.1148	0.0394	0.0053	0.1229	0.0175	0.0062	0.0043	0.0028	6e-04	0.0349	0.0262	0.0367	0.071	0.0209	0.0881	0.0017
6	rs4959560	1416655	0.8	1.01658215824445	0.67	1.61239581898495	0.10597173423824	0.32371849835209	0.0102	0.0195	0.0265	0.0041	0.1594	0.0048	0.0055	0.0582	0.0011	0.1128	0.1148	0.0393	0.0051	0.1228	0.0176	0.0062	0.0043	0.0029	6e-04	0.0348	0.0264	0.0365	0.071	0.021	0.088	0.0017
6	rs1711961	1417720	0.8	1.01658215824445	0.67	1.61239581898495	0.109560553820885	0.31874315921305	0.0102	0.0196	0.0264	0.0041	0.1595	0.0048	0.0055	0.0581	0.0011	0.1129	0.1149	0.0393	0.005	0.1228	0.0171	0.0062	0.0043	0.0029	6e-04	0.0348	0.0266	0.0365	0.071	0.021	0.0881	0.0017
6	rs55705143	1419111	0.8	1.01658215824445	0.67	1.61239581898495	0.105438462080096	0.291970733262023	0.0102	0.0197	0.0264	0.0041	0.1595	0.0048	0.0055	0.058	0.0011	0.113	0.1148	0.0392	0.005	0.1228	0.017	0.0062	0.0043	0.0029	6e-04	0.0349	0.0267	0.0365	0.071	0.021	0.0881	0.0017
6	rs79324598	1421656	0.8	1.01658215824445	0.67	1.61239581898495	0.104588700607576	0.292678604437585	0.0102	0.0196	0.0264	0.0041	0.1594	0.0048	0.0055	0.0578	0.0011	0.1132	0.1148	0.0391	0.005	0.1228	0.0169	0.0062	0.0043	0.0029	7e-04	0.0349	0.0268	0.0366	0.071	0.021	0.088	0.0017
6	rs78933037	1424645	0.79	1.09022720934348	0.67	1.61239581898495	0.141120536698123	0.316686895620387	0.0099	0.0195	0.0263	0.0041	0.1589	0.0047	0.0054	0.0563	0.0011	0.1152	0.1138	0.0384	0.0049	0.1238	0.0166	0.0061	0.0043	0.0031	7e-04	0.0353	0.0284	0.0373	0.0708	0.0214	0.0871	0.0016
6	rs1008883	1426748	0.79	1.09022720934348	0.67	1.61239581898495	0.166458837370845	0.277459056015846	0.0097	0.0195	0.0264	0.004	0.1588	0.0046	0.0054	0.0554	0.0012	0.1157	0.1124	0.0379	0.0049	0.1244	0.0165	0.0059	0.0043	0.0031	9e-04	0.0355	0.0295	0.0378	0.0707	0.0216	0.087	0.0016
6	rs80301923	1427155	0.79	1.09022720934348	0.67	1.61239581898495	0.164049992598996	0.272711009062895	0.0097	0.0195	0.0264	0.004	0.1588	0.0046	0.0054	0.0554	0.0012	0.1157	0.1125	0.0379	0.0049	0.1244	0.0165	0.006	0.0043	0.0031	9e-04	0.0354	0.0295	0.0378	0.0707	0.0216	0.087	0.0016
6	rs116381077	1436141	0.78	1.16707263834179	0.68	1.51137531466284	0.163320940118538	0.243651343463294	0.0097	0.0195	0.0262	0.004	0.1593	0.0046	0.0054	0.055	0.0012	0.1154	0.1125	0.0377	0.0048	0.1245	0.0164	0.006	0.0044	0.0032	9e-04	0.0356	0.0297	0.0378	0.0708	0.0215	0.0871	0.0016
6	rs28579907	1436469	0.78	1.16707263834179	0.68	1.51137531466284	0.165968426194661	0.256691534048033	0.0097	0.0195	0.0262	0.004	0.1593	0.0046	0.0055	0.0551	0.0012	0.1154	0.1125	0.0377	0.0048	0.1245	0.0164	0.006	0.0044	0.0032	9e-04	0.0357	0.0297	0.0378	0.0708	0.0215	0.0871	0.0016
6	rs13197054	1438434	0.78	1.16707263834179	0.69	1.41424540481464	0.172875273698264	0.246331596338012	0.0097	0.0195	0.0262	0.004	0.1592	0.0046	0.0055	0.0551	0.0012	0.1156	0.1124	0.0377	0.0048	0.1242	0.0164	0.006	0.0044	0.0032	9e-04	0.0358	0.0298	0.0379	0.0708	0.0215	0.0871	0.0016
6	rs9378628	1439918	0.78	1.16707263834179	0.7	1.32097605551375	0.17677120298763	0.2405362278737	0.0097	0.0195	0.0262	0.0041	0.1592	0.0046	0.0055	0.0548	0.0012	0.1155	0.1122	0.0374	0.0049	0.1243	0.0164	0.006	0.0044	0.0032	0.001	0.0357	0.0303	0.0379	0.0711	0.0215	0.0871	0.0015
6	rs7741690	1440689	0.78	1.16707263834179	0.7	1.32097605551375	0.177716630351929	0.239537666036898	0.0097	0.0195	0.0262	0.0041	0.1592	0.0046	0.0055	0.0548	0.0012	0.1155	0.1122	0.0374	0.0049	0.1243	0.0164	0.006	0.0045	0.0032	9e-04	0.0357	0.0303	0.038	0.0711	0.0215	0.0871	0.0015
6	rs9502930	1443307	0.78	1.16707263834179	0.7	1.32097605551375	0.181711911566321	0.23876192736424	0.0096	0.0195	0.0262	0.0041	0.1592	0.0045	0.0055	0.0545	0.0012	0.1154	0.1122	0.0373	0.0049	0.1245	0.0164	0.006	0.0045	0.0032	0.001	0.0358	0.0304	0.038	0.0712	0.0215	0.087	0.0015
6	rs6937443	1445115	0.78	1.16707263834179	0.7	1.32097605551375	0.183376297072245	0.22439526242561	0.0096	0.0197	0.0261	0.0041	0.1592	0.0045	0.0054	0.0542	0.0012	0.1153	0.1122	0.0374	0.0049	0.1248	0.0163	0.0059	0.0045	0.0032	0.001	0.0358	0.0305	0.038	0.0712	0.0215	0.0872	0.0015
6	rs1922938	1446047	0.78	1.16707263834179	0.71	1.23153511570326	0.187143745589348	0.226134444403144	0.0096	0.0197	0.0261	0.0041	0.1594	0.0045	0.0054	0.0542	0.0012	0.1153	0.1121	0.0374	0.0049	0.1248	0.0162	0.0059	0.0045	0.0032	0.001	0.0357	0.0305	0.038	0.0712	0.0216	0.0872	0.0015
6	rs74857467	1446413	0.78	1.16707263834179	0.76	0.840461917458717	0.184379124325355	0.216301608967598	0.0096	0.0197	0.0261	0.0041	0.1594	0.0045	0.0054	0.0542	0.0012	0.1153	0.1121	0.0374	0.0049	0.1248	0.0162	0.0059	0.0045	0.0032	0.001	0.0357	0.0305	0.038	0.0712	0.0216	0.0873	0.0015
6	rs2816246	1450506	0.78	1.16707263834179	0.77	0.773176121721263	0.175322396711194	0.172961250104907	0.0097	0.0198	0.0254	0.004	0.1607	0.0043	0.0053	0.0549	0.0012	0.1151	0.1111	0.0374	0.0051	0.1242	0.016	0.0058	0.0044	0.0033	0.0011	0.0353	0.0306	0.0373	0.0712	0.0219	0.0883	0.0016
6	rs6937692	1451455	0.78	1.16707263834179	0.77	0.773176121721263	0.163286270750771	0.136574902417033	0.0098	0.02	0.025	0.004	0.1604	0.0042	0.0052	0.0553	0.0013	0.1151	0.1107	0.0374	0.0052	0.1246	0.0159	0.0058	0.0043	0.0033	0.0012	0.0354	0.0307	0.0367	0.0716	0.0217	0.0884	0.0016
6	rs932409	1451522	0.78	1.16707263834179	0.77	0.773176121721263	0.159841097695471	0.121542442756729	0.0099	0.02	0.0247	0.004	0.1604	0.0041	0.0052	0.0554	0.0014	0.115	0.1105	0.0374	0.0052	0.1249	0.0159	0.0057	0.0043	0.0034	0.0012	0.0357	0.0307	0.0364	0.0715	0.0216	0.0886	0.0016
6	rs2745637	1453260	0.79	1.09022720934348	0.77	0.773176121721263	0.142395950911372	0.0436512133647377	0.0117	0.0216	0.0224	0.0032	0.1626	0.0036	0.0044	0.0567	0.0026	0.1136	0.1128	0.0336	0.0053	0.1245	0.015	0.0049	0.004	0.0036	0.0019	0.0356	0.0326	0.0365	0.0694	0.0207	0.0902	0.002
6	rs2816250	1454068	0.78	1.16707263834179	0.77	0.773176121721263	0.186731292640447	0.0809835855775281	0.0124	0.022	0.0211	0.0029	0.1635	0.0034	0.0041	0.0575	0.0031	0.1126	0.1147	0.0323	0.0053	0.1239	0.0144	0.0045	0.0039	0.0037	0.002	0.0358	0.0326	0.0363	0.0688	0.0199	0.0915	0.002
6	rs67290812	1456017	0.78	1.16707263834179	0.77	0.773176121721263	0.161042006674295	0.0619350029534226	0.0125	0.0221	0.021	0.0029	0.1636	0.0034	0.0041	0.0576	0.0031	0.1126	0.1147	0.0322	0.0053	0.1239	0.0143	0.0045	0.0039	0.0037	0.002	0.0359	0.0327	0.0363	0.0688	0.0199	0.0916	0.002
6	rs78122560	1460769	0.78	1.16707263834179	0.77	0.773176121721263	0.160252243368898	0.0682804632597533	0.0127	0.0222	0.0209	0.0029	0.1631	0.0034	0.0041	0.058	0.0031	0.1131	0.1145	0.0318	0.0052	0.1243	0.0143	0.0044	0.0039	0.0037	0.0021	0.0359	0.0328	0.0363	0.0683	0.0196	0.0921	0.002
6	rs2179565	1461530	0.78	1.16707263834179	0.79	0.649136622646432	0.188120710647369	0.060009941834155	0.0127	0.0222	0.0208	0.0028	0.1623	0.0034	0.0041	0.0581	0.0032	0.1133	0.1145	0.0318	0.0052	0.1243	0.0143	0.0044	0.0039	0.0038	0.0026	0.0359	0.0328	0.0362	0.0682	0.0196	0.0924	0.002
6	rs6926308	1463554	0.78	1.16707263834179	0.82	0.488512084344485	0.172660309106846	0.0608033889332652	0.0127	0.0221	0.0205	0.0028	0.1616	0.0035	0.004	0.0583	0.0032	0.1133	0.1147	0.0314	0.0052	0.1243	0.0143	0.0044	0.0039	0.0039	0.0026	0.0361	0.0327	0.036	0.0682	0.0204	0.0926	0.002
6	rs12661344	1465795	0.78	1.16707263834179	0.82	0.488512084344485	0.17888423887914	0.0580457816552925	0.013	0.0222	0.0202	0.0028	0.1615	0.0034	0.0039	0.0585	0.0033	0.1134	0.1149	0.031	0.0052	0.1243	0.0142	0.0043	0.0043	0.0038	0.0026	0.0362	0.0326	0.0356	0.0681	0.0204	0.0928	0.002
6	rs71550054	1470216	0.78	1.16707263834179	0.82	0.488512084344485	0.176372092844876	0.0467997217724181	0.0131	0.0222	0.0201	0.0028	0.1614	0.0034	0.0039	0.0585	0.0034	0.1137	0.1151	0.0308	0.0052	0.1242	0.0142	0.0042	0.0043	0.0038	0.0026	0.0363	0.0326	0.0354	0.0681	0.0204	0.0931	0.002
6	rs723137	1471646	0.78	1.16707263834179	0.82	0.488512084344485	0.179726187721043	0.0465631767339599	0.0131	0.0222	0.0201	0.0028	0.1613	0.0034	0.0039	0.0585	0.0034	0.1136	0.1151	0.0308	0.0052	0.1242	0.0141	0.0042	0.0043	0.0038	0.0026	0.0363	0.0327	0.0355	0.0682	0.0204	0.0932	0.002
6	rs62388561	1477154	0.78	1.16707263834179	0.82	0.488512084344485	0.242285283781133	0.0404895755339638	0.0134	0.0221	0.02	0.0026	0.1588	0.0034	0.0044	0.0591	0.0035	0.1129	0.1159	0.03	0.0051	0.1255	0.0136	0.0034	0.0043	0.0036	0.0027	0.0367	0.0333	0.0355	0.0682	0.0196	0.0954	0.0019
6	rs4435987	1477709	0.77	1.24714921571202	0.82	0.488512084344485	0.274209084118865	0.0397158453180618	0.0136	0.0221	0.0201	0.0026	0.1585	0.0034	0.0044	0.0594	0.0035	0.1127	0.1164	0.0297	0.0051	0.1256	0.0133	0.0033	0.0043	0.0036	0.0027	0.0367	0.0334	0.0355	0.0679	0.0193	0.096	0.0019
6	rs115553926	1478918	0.76	1.33048581017907	0.83	0.441484906400802	0.601264253636707	0.0686289413063837	0.0135	0.0216	0.0203	0.0023	0.1591	0.0029	0.004	0.06	0.0032	0.1118	0.118	0.0274	0.0047	0.1234	0.0128	0.0027	0.0039	0.0034	0.0031	0.0451	0.0331	0.0332	0.0663	0.0163	0.1011	0.0017
6	rs56161627	1479086	0.76	1.33048581017907	0.83	0.441484906400802	0.681204566661673	0.0764072979413735	0.0135	0.0215	0.0204	0.0023	0.1589	0.0029	0.004	0.0601	0.0032	0.1129	0.1183	0.027	0.0047	0.1231	0.0127	0.0026	0.0037	0.0033	0.0031	0.0463	0.0331	0.0321	0.0659	0.0159	0.1017	0.0017
6	rs6905379	1479499	0.75	1.41710951105961	0.83	0.441484906400802	1.12429645299297	0.0860495335234299	0.0137	0.0215	0.0203	0.002	0.1593	0.0026	0.0037	0.0609	0.0029	0.1125	0.1191	0.0261	0.004	0.1237	0.0121	0.0023	0.0034	0.003	0.0034	0.0474	0.0331	0.0324	0.0652	0.0153	0.1034	0.0015
6	rs13192008	1480008	0.75	1.41710951105961	0.83	0.441484906400802	1.3616185932074	0.0976706135565769	0.0139	0.0216	0.0204	0.002	0.16	0.0026	0.0039	0.0612	0.0028	0.1118	0.1196	0.0252	0.0035	0.1239	0.0117	0.0022	0.0035	0.0027	0.0036	0.048	0.0332	0.0326	0.0647	0.0148	0.104	0.0015
6	rs17262881	1480280	0.75	1.41710951105961	0.84	0.397589870063919	1.35716559906968	0.0954274929429257	0.0139	0.0216	0.0204	0.002	0.16	0.0026	0.0039	0.0612	0.0028	0.1118	0.1196	0.0252	0.0035	0.1239	0.0117	0.0022	0.0035	0.0027	0.0036	0.048	0.0332	0.0326	0.0647	0.0148	0.104	0.0015
6	rs72836713	1481576	0.75	1.41710951105961	0.84	0.397589870063919	1.35822994691287	0.0967067692295438	0.0139	0.0215	0.0204	0.002	0.1601	0.0026	0.0039	0.0612	0.0028	0.1118	0.1196	0.0252	0.0035	0.1239	0.0117	0.0022	0.0035	0.0027	0.0036	0.048	0.0332	0.0326	0.0647	0.0148	0.1039	0.0015
6	rs72836715	1483276	0.75	1.41710951105961	0.84	0.397589870063919	1.35320124839578	0.0976706135565769	0.0139	0.0215	0.0204	0.002	0.1602	0.0026	0.0039	0.0612	0.0028	0.1118	0.1195	0.0252	0.0035	0.1239	0.0118	0.0022	0.0035	0.0027	0.0037	0.048	0.0332	0.0326	0.0648	0.0148	0.1039	0.0015
6	rs4434508	1486425	0.75	1.41710951105961	0.84	0.397589870063919	1.35764935467323	0.0892102255528843	0.0139	0.0215	0.0203	0.002	0.1604	0.0026	0.0039	0.0612	0.0028	0.1118	0.1195	0.0251	0.0034	0.1238	0.0118	0.0023	0.0035	0.0027	0.0037	0.048	0.0332	0.0326	0.0648	0.0148	0.1039	0.0015
6	rs9392296	1487833	0.75	1.41710951105961	0.84	0.397589870063919	1.36190919614438	0.0938378485077095	0.0139	0.0215	0.0204	0.002	0.1605	0.0026	0.0039	0.0611	0.0028	0.1118	0.1194	0.0251	0.0034	0.1237	0.0118	0.0023	0.0035	0.0026	0.0037	0.0481	0.0333	0.0327	0.0649	0.0148	0.1039	0.0015
6	rs7762812	1488725	0.74	1.50704574407537	0.84	0.397589870063919	1.35822994691287	0.108600609017041	0.0139	0.0215	0.0204	0.002	0.1606	0.0026	0.0039	0.0612	0.0028	0.1118	0.1193	0.0252	0.0034	0.1235	0.0118	0.0023	0.0035	0.0027	0.0037	0.0481	0.0333	0.0327	0.0649	0.0148	0.1039	0.0015
6	rs6906804	1490582	0.74	1.50704574407537	0.84	0.397589870063919	1.33229202757822	0.0844483802963628	0.0139	0.0218	0.0203	0.002	0.1608	0.0026	0.0039	0.0609	0.0027	0.1117	0.1194	0.0251	0.0034	0.1234	0.0118	0.0023	0.0034	0.0026	0.0037	0.0481	0.0333	0.0327	0.0649	0.0147	0.1043	0.0015
6	rs9392297	1495398	0.74	1.50704574407537	0.84	0.397589870063919	1.2584415308119	0.0734410917135857	0.0139	0.0222	0.0203	0.002	0.1609	0.0026	0.0039	0.0608	0.0025	0.111	0.1195	0.0244	0.0034	0.1229	0.0125	0.0024	0.0034	0.0026	0.0037	0.0478	0.0335	0.0331	0.0643	0.0144	0.1057	0.0015
6	rs17203588	1498640	0.74	1.50704574407537	0.84	0.397589870063919	1.23054714481469	0.0601418752513562	0.0139	0.0224	0.0204	0.0021	0.1608	0.0027	0.0041	0.0607	0.0025	0.1109	0.1189	0.0244	0.0034	0.1229	0.0126	0.0025	0.0034	0.0026	0.0037	0.0477	0.0335	0.0332	0.0642	0.0144	0.106	0.0015
6	rs13211750	1502398	0.74	1.50704574407537	0.83	0.441484906400802	1.21891841126696	0.0496792736623614	0.0139	0.0225	0.0205	0.0021	0.1604	0.0028	0.0041	0.0605	0.0024	0.1108	0.1189	0.0244	0.0034	0.123	0.0126	0.0026	0.0034	0.0026	0.0037	0.0475	0.0337	0.0332	0.0642	0.0142	0.1066	0.0015
6	rs4490709	1505455	0.73	1.60031838062949	0.83	0.441484906400802	1.40350792006948	0.0345414593067033	0.0139	0.0231	0.0207	0.0021	0.1601	0.0028	0.0041	0.0597	0.0021	0.1106	0.119	0.0244	0.0033	0.1235	0.013	0.0026	0.0034	0.0022	0.0037	0.0471	0.0337	0.0335	0.0642	0.013	0.1081	0.0014
6	rs75310305	1509746	0.73	1.60031838062949	0.83	0.441484906400802	1.45310546982117	0.0257836955249316	0.0136	0.0233	0.0208	0.0021	0.1604	0.0028	0.0042	0.0593	0.0016	0.1103	0.1192	0.0242	0.0032	0.1237	0.0132	0.0026	0.0035	0.002	0.0037	0.0467	0.0333	0.0342	0.0643	0.0127	0.1092	0.0013
6	rs9378634	1511046	0.73	1.60031838062949	0.83	0.441484906400802	1.44794859645128	0.0249341414783909	0.0136	0.0233	0.0208	0.0021	0.1605	0.0028	0.0042	0.0592	0.0015	0.1103	0.1193	0.0242	0.0032	0.1237	0.0132	0.0026	0.0035	0.0019	0.0037	0.0467	0.0332	0.0342	0.0644	0.0127	0.1093	0.0013
6	rs7760464	1513622	0.73	1.60031838062949	0.83	0.441484906400802	1.4540979509027	0.0245804780415824	0.0136	0.0233	0.0208	0.0021	0.1604	0.0028	0.0042	0.0592	0.0015	0.1103	0.1192	0.0242	0.0032	0.1237	0.0132	0.0026	0.0035	0.0019	0.0037	0.0467	0.0332	0.0342	0.0644	0.0127	0.1094	0.0013
6	rs17134043	1515725	0.73	1.60031838062949	0.83	0.441484906400802	1.45102207263007	0.0241417796437503	0.0135	0.0234	0.0208	0.002	0.1604	0.0028	0.0042	0.0593	0.0015	0.1104	0.1193	0.0241	0.0032	0.1237	0.0131	0.0026	0.0035	0.0019	0.0037	0.0465	0.0332	0.0343	0.0644	0.0128	0.1095	0.0013
6	rs34330727	1517293	0.73	1.60031838062949	0.83	0.441484906400802	1.44576887860319	0.0236635615162287	0.0136	0.0234	0.0208	0.002	0.1604	0.0029	0.0042	0.0593	0.0015	0.1104	0.1194	0.0241	0.0032	0.1236	0.0131	0.0026	0.0035	0.0019	0.0037	0.0465	0.0333	0.0344	0.0643	0.0128	0.1095	0.0013
6	rs62388595	1518973	0.73	1.60031838062949	0.83	0.441484906400802	1.44161096608436	0.0230615318717745	0.0136	0.0234	0.0208	0.002	0.1603	0.0029	0.0042	0.0594	0.0015	0.1104	0.1194	0.0241	0.0032	0.1236	0.0131	0.0026	0.0035	0.0018	0.0037	0.0464	0.0333	0.0344	0.0642	0.0128	0.1096	0.0013
6	rs13199627	1524010	0.73	1.60031838062949	0.83	0.441484906400802	1.42275828811122	0.0213412895040986	0.0136	0.0233	0.0211	0.002	0.16	0.0029	0.0042	0.0597	0.0015	0.1104	0.1196	0.0241	0.0032	0.1236	0.0131	0.0027	0.0034	0.0018	0.0036	0.046	0.0335	0.0344	0.0637	0.0129	0.1101	0.0012
6	rs2816278	1524065	0.73	1.60031838062949	0.83	0.441484906400802	1.3954831671721	0.0209722724199734	0.0136	0.0233	0.0211	0.002	0.16	0.0029	0.0042	0.0597	0.0015	0.1104	0.1195	0.0241	0.0032	0.1235	0.0131	0.0027	0.0034	0.0019	0.0036	0.046	0.0335	0.0344	0.0637	0.0129	0.1101	0.0013
6	rs71550061	1527438	0.73	1.60031838062949	0.83	0.441484906400802	1.34171970004469	0.0203239265900219	0.0136	0.0233	0.0213	0.0022	0.1604	0.0031	0.0044	0.0603	0.0013	0.1093	0.1197	0.0239	0.003	0.1223	0.0135	0.0029	0.0035	0.0018	0.0035	0.0461	0.0341	0.0349	0.0634	0.0131	0.1095	0.0012
6	rs6596831	1529098	0.73	1.60031838062949	0.83	0.441484906400802	1.37685802919455	0.0209722724199734	0.0137	0.0233	0.0214	0.0022	0.1611	0.0032	0.0046	0.0607	0.0012	0.1086	0.1198	0.0237	0.0028	0.1217	0.0136	0.003	0.0035	0.0018	0.0035	0.0466	0.0345	0.0351	0.0628	0.0131	0.1088	0.0011
6	rs74949883	1530174	0.73	1.60031838062949	0.83	0.441484906400802	1.21928986878805	0.0191349102805073	0.0137	0.0235	0.0217	0.0023	0.1629	0.0034	0.0047	0.0607	0.0012	0.1073	0.1195	0.0237	0.0027	0.121	0.0138	0.0032	0.0035	0.0018	0.0033	0.0467	0.0347	0.0355	0.0627	0.0134	0.1075	0.0011
6	rs116704575	1531117	0.73	1.60031838062949	0.83	0.441484906400802	1.16297054749762	0.0212590172651555	0.0137	0.0236	0.0218	0.0023	0.163	0.0034	0.0048	0.0609	0.0012	0.1068	0.1192	0.0236	0.0027	0.1203	0.0139	0.0033	0.0035	0.0019	0.0032	0.0467	0.0348	0.0356	0.0631	0.0135	0.1075	0.001
6	rs114022809	1533328	0.73	1.60031838062949	0.83	0.441484906400802	1.125106266136	0.0252009633961589	0.0137	0.0236	0.0218	0.0023	0.163	0.0034	0.0048	0.0611	0.0012	0.1066	0.1191	0.0236	0.0027	0.12	0.0139	0.0033	0.0036	0.0019	0.0032	0.0468	0.0348	0.0357	0.0632	0.0135	0.1075	0.001
6	rs56253438	1535857	0.73	1.60031838062949	0.83	0.441484906400802	1.12402656657939	0.026555233577288	0.0137	0.0236	0.0218	0.0023	0.163	0.0034	0.0048	0.0611	0.0012	0.1066	0.1191	0.0236	0.0027	0.12	0.0139	0.0033	0.0036	0.0019	0.0032	0.0468	0.0348	0.0357	0.0633	0.0135	0.1075	0.001
6	rs11242704	1535998	0.73	1.60031838062949	0.83	0.441484906400802	1.0893385489447	0.024668668750964	0.0137	0.0236	0.0218	0.0023	0.163	0.0034	0.0048	0.0611	0.0012	0.1066	0.1196	0.0236	0.0026	0.1199	0.0139	0.0033	0.0036	0.0019	0.0031	0.0464	0.0348	0.0357	0.0633	0.0135	0.1075	0.001
6	rs2816285	1536788	0.73	1.60031838062949	0.83	0.441484906400802	1.07445373909347	0.0243606587246182	0.0137	0.0236	0.0218	0.0023	0.163	0.0035	0.0048	0.0611	0.0012	0.1066	0.1196	0.0236	0.0026	0.1199	0.0139	0.0033	0.0036	0.0019	0.0031	0.0464	0.0348	0.0357	0.0633	0.0135	0.1075	0.001
6	rs2569829	1539528	0.73	1.60031838062949	0.83	0.441484906400802	1.06396002349725	0.0228908869856436	0.0137	0.0236	0.0218	0.0023	0.163	0.0035	0.0048	0.0611	0.0012	0.1066	0.1196	0.0236	0.0026	0.1198	0.0139	0.0033	0.0036	0.0019	0.0031	0.0464	0.0348	0.0357	0.0633	0.0135	0.1075	0.001
6	rs7739648	1540483	0.72	1.69694984062712	0.83	0.441484906400802	1.1003773628421	0.0223404879041468	0.0137	0.0236	0.0218	0.0024	0.1628	0.0035	0.0049	0.0611	0.0012	0.1065	0.1194	0.0236	0.0027	0.1203	0.0138	0.0034	0.0036	0.0019	0.0032	0.0464	0.0349	0.0357	0.0632	0.0136	0.1073	0.001
6	rs12192861	1541781	0.72	1.69694984062712	0.83	0.441484906400802	1.15186826861819	0.020083339328923	0.0137	0.0237	0.0218	0.0026	0.1623	0.0035	0.0049	0.0611	0.0013	0.1062	0.1192	0.0236	0.0027	0.1211	0.0137	0.0034	0.0036	0.002	0.0033	0.0464	0.0349	0.0357	0.0631	0.0136	0.1072	0.0011
6	rs72836748	1543616	0.72	1.69694984062712	0.83	0.441484906400802	1.15268585900265	0.0193699254919187	0.0137	0.0237	0.0217	0.0026	0.1623	0.0035	0.0049	0.061	0.0013	0.1056	0.1192	0.0236	0.0027	0.1213	0.0138	0.0034	0.0036	0.002	0.0033	0.0465	0.035	0.0357	0.0631	0.0136	0.1071	0.0011
6	rs4959577	1545262	0.72	1.69694984062712	0.82	0.488512084344485	1.15141415033686	0.0193306592881804	0.0137	0.0237	0.0217	0.0026	0.1623	0.0035	0.0049	0.061	0.0013	0.1055	0.1192	0.0237	0.0027	0.1213	0.0138	0.0034	0.0037	0.002	0.0033	0.0465	0.035	0.0357	0.0631	0.0136	0.1071	0.0011
6	rs2873591	1545554	0.72	1.69694984062712	0.82	0.488512084344485	1.15159578919676	0.0194092304747214	0.0137	0.0237	0.0217	0.0026	0.1623	0.0035	0.0049	0.061	0.0013	0.1055	0.1192	0.0236	0.0027	0.1213	0.0138	0.0034	0.0037	0.002	0.0033	0.0465	0.035	0.0357	0.0631	0.0136	0.1071	0.0011
6	rs9502964	1554391	0.72	1.69694984062712	0.82	0.488512084344485	1.01746968764746	0.0145596199269337	0.0137	0.0239	0.0217	0.0028	0.1629	0.0036	0.0052	0.0605	0.0013	0.1048	0.1176	0.0236	0.0027	0.121	0.0142	0.0036	0.0039	0.0022	0.0031	0.0467	0.035	0.0363	0.0627	0.0138	0.1071	0.0012
6	rs9391924	1555379	0.72	1.69694984062712	0.82	0.488512084344485	1.00324883812761	0.0141866110233207	0.0137	0.024	0.0217	0.0029	0.163	0.0036	0.0052	0.0603	0.0013	0.1047	0.1174	0.0236	0.0027	0.121	0.0142	0.0036	0.0039	0.0022	0.0031	0.0468	0.0352	0.0363	0.0627	0.0138	0.107	0.0013
6	rs9502966	1555810	0.72	1.69694984062712	0.82	0.488512084344485	0.97726251511225	0.0130320049910256	0.0136	0.024	0.0217	0.0029	0.163	0.0037	0.0053	0.0603	0.0013	0.1044	0.1176	0.0236	0.0027	0.121	0.0143	0.0037	0.004	0.0022	0.0031	0.0468	0.0352	0.0363	0.0626	0.0139	0.1069	0.0012
6	rs2745566	1558640	0.72	1.69694984062712	0.81	0.53874877155386	0.973694305771043	0.0127750063988314	0.0137	0.0239	0.0215	0.003	0.1628	0.0037	0.0053	0.0603	0.0013	0.1043	0.1174	0.0237	0.0027	0.1209	0.0144	0.0037	0.0041	0.0023	0.0031	0.0469	0.0352	0.0364	0.0625	0.0139	0.1068	0.0013
6	rs77132451	1562296	0.72	1.69694984062712	0.81	0.53874877155386	0.969029770762524	0.014321691290433	0.0137	0.024	0.0215	0.003	0.163	0.0038	0.0053	0.0605	0.0014	0.1043	0.1173	0.0237	0.0027	0.1209	0.0145	0.0037	0.0041	0.0023	0.0031	0.0468	0.0351	0.0365	0.0623	0.0139	0.1065	0.0013
6	rs115479975	1563071	0.72	1.69694984062712	0.81	0.53874877155386	0.965389377730875	0.0141866110233207	0.0137	0.024	0.0215	0.003	0.163	0.0038	0.0053	0.0605	0.0014	0.1043	0.1173	0.0237	0.0027	0.1209	0.0145	0.0037	0.0041	0.0023	0.0031	0.0468	0.0351	0.0365	0.0623	0.0139	0.1065	0.0013
6	rs9501740	1565528	0.72	1.69694984062712	0.81	0.53874877155386	0.962430436668717	0.0151107951997655	0.0137	0.024	0.0215	0.003	0.1631	0.0038	0.0053	0.0605	0.0014	0.1043	0.1172	0.0237	0.0027	0.1208	0.0145	0.0037	0.0041	0.0023	0.0031	0.0468	0.035	0.0365	0.0623	0.0139	0.1064	0.0013
6	rs77269667	1573306	0.72	1.69694984062712	0.81	0.53874877155386	0.963275466245813	0.0165695849546339	0.0137	0.0241	0.0215	0.003	0.1632	0.0039	0.0053	0.0606	0.0014	0.1043	0.1171	0.0237	0.0028	0.1207	0.0145	0.0037	0.0041	0.0023	0.0031	0.0468	0.035	0.0365	0.0622	0.014	0.1062	0.0014
6	rs2338	1573613	0.72	1.69694984062712	0.81	0.53874877155386	0.963106435864126	0.0164968815994975	0.0137	0.0241	0.0215	0.003	0.1632	0.0039	0.0053	0.0606	0.0014	0.1043	0.1171	0.0237	0.0028	0.1207	0.0145	0.0037	0.0041	0.0023	0.0031	0.0468	0.035	0.0365	0.0622	0.014	0.1062	0.0014
6	rs2206603	1573756	0.72	1.69694984062712	0.81	0.53874877155386	0.962430436668717	0.0167520334009652	0.0137	0.0241	0.0215	0.003	0.1632	0.0039	0.0053	0.0606	0.0014	0.1043	0.1171	0.0237	0.0028	0.1208	0.0145	0.0037	0.0041	0.0023	0.0031	0.0468	0.035	0.0365	0.0622	0.014	0.1062	0.0014
6	rs17828568	1574101	0.72	1.69694984062712	0.81	0.53874877155386	0.961416804971748	0.0175290598208466	0.0137	0.0241	0.0216	0.003	0.1632	0.0039	0.0053	0.0606	0.0014	0.1043	0.1171	0.0237	0.0028	0.1208	0.0145	0.0037	0.0041	0.0023	0.0031	0.0468	0.0349	0.0365	0.0621	0.014	0.1062	0.0014
6	rs112337148	1574309	0.72	1.69694984062712	0.81	0.53874877155386	0.96733586265593	0.0212179386400768	0.0137	0.0241	0.0216	0.003	0.1632	0.0039	0.0053	0.0606	0.0014	0.1043	0.1171	0.0237	0.0028	0.1208	0.0146	0.0037	0.0041	0.0023	0.0031	0.0468	0.0349	0.0365	0.0621	0.014	0.1062	0.0014
6	rs761168	1577283	0.72	1.69694984062712	0.81	0.53874877155386	1.06457615612653	0.0830856120545748	0.0138	0.0241	0.0217	0.0032	0.1629	0.0042	0.0056	0.0605	0.0016	0.1036	0.1161	0.024	0.003	0.1204	0.0149	0.0039	0.0043	0.0024	0.0033	0.0467	0.0347	0.0366	0.0617	0.0142	0.1056	0.0016
6	rs9378300	1580403	0.72	1.69694984062712	0.81	0.53874877155386	1.30282628857112	0.111720374833512	0.0139	0.0241	0.0219	0.0033	0.1628	0.0044	0.0057	0.0606	0.0017	0.1032	0.1156	0.0241	0.0031	0.12	0.015	0.0039	0.0044	0.0025	0.0034	0.0467	0.0347	0.0368	0.0613	0.0142	0.105	0.0017
6	rs2816221	1580604	0.73	1.60031838062949	0.81	0.53874877155386	1.3310433044047	0.113932799670477	0.0139	0.0241	0.022	0.0034	0.1626	0.0045	0.0058	0.0606	0.0017	0.103	0.1153	0.0242	0.0031	0.1197	0.0153	0.004	0.0044	0.0026	0.0035	0.0466	0.0347	0.037	0.0611	0.0143	0.1046	0.0018
6	rs9405141	1580838	0.73	1.60031838062949	0.81	0.53874877155386	1.33911977664327	0.10017783667289	0.014	0.0241	0.0221	0.0035	0.1623	0.0046	0.006	0.0606	0.0018	0.1028	0.1152	0.0244	0.0032	0.1192	0.0156	0.0041	0.0045	0.0026	0.0036	0.0466	0.0346	0.0371	0.0608	0.0145	0.1042	0.0019
6	rs2816223	1581803	0.74	1.50704574407537	0.81	0.53874877155386	1.49771191735407	0.119101046523884	0.0143	0.024	0.0218	0.0038	0.1631	0.005	0.0063	0.0613	0.002	0.1018	0.1146	0.0247	0.0037	0.1177	0.016	0.0042	0.0045	0.0027	0.0039	0.0462	0.0343	0.0376	0.06	0.015	0.1032	0.0022
6	rs910016	1582162	0.74	1.50704574407537	0.81	0.53874877155386	1.66040444046181	0.133480399793742	0.0143	0.024	0.0217	0.0038	0.1634	0.005	0.0064	0.0614	0.002	0.1019	0.1148	0.0247	0.0037	0.1171	0.0161	0.0042	0.0046	0.0028	0.004	0.0461	0.0342	0.0375	0.0598	0.015	0.1028	0.0022
6	rs6916316	1582559	0.74	1.50704574407537	0.81	0.53874877155386	1.74921669648472	0.16136683400676	0.0144	0.024	0.0215	0.0038	0.1635	0.0051	0.0064	0.0614	0.002	0.102	0.1149	0.0247	0.0038	0.117	0.0161	0.0043	0.0046	0.0028	0.004	0.0461	0.0341	0.0375	0.0597	0.0151	0.1025	0.0023
6	rs10458051	1582647	0.74	1.50704574407537	0.8	0.592267592767429	1.7678115943768	0.16624526045563	0.0144	0.0241	0.0215	0.0038	0.1635	0.0051	0.0064	0.0614	0.002	0.1019	0.115	0.0247	0.0038	0.1169	0.0161	0.0043	0.0046	0.0028	0.004	0.046	0.0341	0.0374	0.0598	0.0151	0.1025	0.0023
6	rs7772118	1583600	0.75	1.41710951105961	0.8	0.592267592767429	1.70897109549539	0.172464271924578	0.0144	0.0242	0.0215	0.004	0.1631	0.0052	0.0065	0.0618	0.0021	0.1016	0.1162	0.0249	0.0038	0.116	0.0164	0.0043	0.0047	0.0028	0.0041	0.0456	0.0341	0.0371	0.0591	0.0152	0.1025	0.0023
6	rs4959580	1584974	0.82	0.87875982057053	0.8	0.592267592767429	0.679167425307272	0.563814696111984	0.0154	0.026	0.0202	0.0055	0.1595	0.0058	0.0065	0.0628	0.0024	0.1005	0.1248	0.0263	0.0041	0.1122	0.0196	0.0054	0.005	0.003	0.0035	0.0404	0.0332	0.0327	0.0559	0.0164	0.1032	0.0029
6	rs2816227	1585160	0.83	0.81451029553121	0.8	0.592267592767429	0.59508859001477	0.809131777299472	0.0153	0.0262	0.02	0.0057	0.1595	0.0059	0.0065	0.0631	0.0024	0.1004	0.1259	0.0265	0.004	0.1121	0.0199	0.0055	0.005	0.003	0.0034	0.04	0.0332	0.0318	0.0557	0.0163	0.1029	0.003
6	rs742554	1589002	0.84	0.753316385445839	0.8	0.592267592767429	0.495884503500215	1.05753967813739	0.0153	0.0264	0.0195	0.0057	0.1598	0.0059	0.0064	0.0633	0.0024	0.1004	0.1271	0.0265	0.004	0.1124	0.0201	0.0055	0.005	0.003	0.0033	0.0391	0.033	0.0313	0.0555	0.0164	0.103	0.0029
6	rs12663576	1590288	0.84	0.753316385445839	0.76	0.840461917458717	0.450523193057111	1.00891164022283	0.0152	0.0265	0.0194	0.0057	0.1598	0.006	0.0064	0.0633	0.0024	0.1003	0.1272	0.0265	0.004	0.1126	0.0202	0.0055	0.005	0.003	0.0033	0.0391	0.033	0.0312	0.0555	0.0164	0.103	0.0029
6	rs2281273	1590446	0.84	0.753316385445839	0.76	0.840461917458717	0.452023054306807	0.999782873194655	0.0152	0.0265	0.0194	0.0057	0.1598	0.006	0.0064	0.0633	0.0024	0.1003	0.1272	0.0265	0.004	0.1126	0.0201	0.0055	0.005	0.003	0.0033	0.0391	0.0331	0.0312	0.0555	0.0164	0.103	0.0029
6	rs2076513	1591011	0.84	0.753316385445839	0.76	0.840461917458717	0.45472896727543	1.04897431884438	0.0152	0.0265	0.0193	0.0057	0.1598	0.006	0.0064	0.0633	0.0024	0.1003	0.1273	0.0265	0.004	0.1127	0.0201	0.0055	0.005	0.003	0.0033	0.0391	0.0331	0.0312	0.0555	0.0164	0.103	0.0029
6	rs72836790	1591713	0.84	0.753316385445839	0.75	0.911329023803182	0.525889622132421	1.11900065878967	0.0152	0.0265	0.0193	0.0057	0.1599	0.006	0.0064	0.0634	0.0024	0.1002	0.1274	0.0265	0.0039	0.1128	0.0202	0.0055	0.005	0.003	0.0033	0.0389	0.033	0.0311	0.0555	0.0164	0.103	0.0029
6	rs62390600	1592522	0.84	0.753316385445839	0.75	0.911329023803182	0.536925693003207	1.06028983013752	0.0153	0.0264	0.0192	0.0057	0.1599	0.006	0.0064	0.0634	0.0024	0.1	0.1276	0.0265	0.004	0.1129	0.0202	0.0055	0.005	0.003	0.0033	0.0388	0.033	0.0312	0.0554	0.0164	0.103	0.0029
6	rs115402844	1593865	0.85	0.695135765909148	0.75	0.911329023803182	0.374140022302489	0.735670185854116	0.0153	0.026	0.0187	0.0055	0.1605	0.0058	0.006	0.0637	0.0023	0.0997	0.13	0.0266	0.0038	0.1144	0.0205	0.0053	0.0047	0.003	0.0031	0.0373	0.0329	0.0309	0.0556	0.0163	0.1026	0.0027
6	rs62390603	1598086	0.89	0.491600132839596	0.75	0.911329023803182	0.23424738462141	0.745296606577672	0.0154	0.0248	0.0165	0.0049	0.1625	0.0051	0.0046	0.0641	0.0019	0.0996	0.139	0.0267	0.0033	0.1207	0.0214	0.0046	0.004	0.003	0.0025	0.0317	0.0321	0.0297	0.0556	0.0156	0.1024	0.0021
6	rs2745581	1598227	0.89	0.491600132839596	0.75	0.911329023803182	0.163286270750771	0.672168537723532	0.0154	0.0248	0.0165	0.0048	0.1625	0.0052	0.0046	0.0641	0.0019	0.0994	0.1391	0.0267	0.0033	0.1207	0.0214	0.0046	0.0041	0.003	0.0025	0.0316	0.0321	0.0297	0.0556	0.0156	0.1025	0.0021
6	rs2235715	1598942	0.89	0.491600132839596	0.75	0.911329023803182	0.150820376561441	0.751176108551807	0.0153	0.0246	0.0164	0.0048	0.1626	0.0052	0.0046	0.0638	0.0019	0.0999	0.1396	0.0266	0.0032	0.1209	0.0214	0.0046	0.0041	0.0031	0.0024	0.0312	0.0321	0.0297	0.0559	0.0155	0.1025	0.002
6	rs12664406	1601094	0.89	0.491600132839596	0.75	0.911329023803182	0.156337605537713	0.706809259997357	0.0151	0.0245	0.0159	0.0047	0.1631	0.0051	0.0044	0.064	0.0017	0.1001	0.141	0.0262	0.0031	0.1218	0.0214	0.0045	0.0041	0.0031	0.0022	0.0301	0.0317	0.0297	0.0564	0.0153	0.1027	0.0019
6	rs7742512	1602702	0.89	0.491600132839596	0.75	0.911329023803182	0.149895739381595	0.700414324564901	0.015	0.0244	0.0156	0.0046	0.1633	0.005	0.0043	0.0641	0.0016	0.1002	0.1422	0.0261	0.003	0.1225	0.0214	0.0045	0.0041	0.0032	0.0021	0.0292	0.0312	0.0297	0.0566	0.0151	0.1031	0.0018
6	rs6928414	1606774	0.9	0.447749409690379	0.75	0.911329023803182	0.157014321256266	0.73672173604622	0.0149	0.0243	0.0155	0.0046	0.1642	0.0049	0.0041	0.0641	0.0014	0.1006	0.1434	0.0259	0.0029	0.1233	0.0214	0.0044	0.004	0.0032	0.002	0.0286	0.031	0.0301	0.0557	0.015	0.103	0.0015
6	rs2235716	1607116	0.9	0.447749409690379	0.75	0.911329023803182	0.147893015651619	0.729517759160537	0.0148	0.0243	0.0154	0.0045	0.1643	0.0049	0.0041	0.0642	0.0014	0.1006	0.1435	0.0259	0.0026	0.1234	0.0214	0.0044	0.0041	0.0032	0.002	0.0286	0.0309	0.0301	0.0558	0.015	0.1032	0.0014
6	rs9405496	1608631	0.9	0.447749409690379	0.74	0.985826031678479	0.162939814144495	0.713217157954414	0.0148	0.0243	0.0154	0.0045	0.1641	0.0048	0.0041	0.0642	0.0014	0.1006	0.1438	0.0258	0.0025	0.1238	0.0214	0.0044	0.0041	0.0032	0.002	0.0283	0.031	0.03	0.0559	0.0149	0.1033	0.0014
6	rs4959583	1608845	0.9	0.447749409690379	0.74	0.985826031678479	0.165898436450641	0.712322258646336	0.0148	0.0243	0.0154	0.0045	0.1641	0.0048	0.0041	0.0642	0.0014	0.1006	0.1439	0.0258	0.0025	0.1238	0.0214	0.0044	0.0041	0.0032	0.002	0.0282	0.031	0.03	0.0559	0.0149	0.1033	0.0014
6	rs7763581	1614367	0.9	0.447749409690379	0.74	0.985826031678479	0.109397056243604	0.628204230388219	0.0149	0.0241	0.015	0.0044	0.1648	0.0047	0.0041	0.0644	0.0012	0.101	0.1454	0.0253	0.0022	0.1252	0.0211	0.0043	0.0043	0.003	0.0018	0.0278	0.0308	0.0295	0.0564	0.0144	0.103	0.0012
6	rs2569876	1616395	0.9	0.447749409690379	0.74	0.985826031678479	0.102744735491175	0.612744322732249	0.0149	0.0241	0.0149	0.0043	0.1651	0.0044	0.0037	0.0644	0.0011	0.1017	0.1462	0.025	0.0021	0.1258	0.021	0.0042	0.004	0.003	0.0016	0.0282	0.0308	0.0294	0.0565	0.0142	0.1028	0.0011
6	rs72836800	1617327	0.9	0.447749409690379	0.74	0.985826031678479	0.0956475244084029	0.561133292492757	0.0149	0.0241	0.0148	0.0042	0.1651	0.0043	0.0037	0.0644	0.001	0.1018	0.1464	0.0249	0.002	0.126	0.021	0.0041	0.004	0.0029	0.0015	0.0283	0.0308	0.0294	0.0566	0.0141	0.1027	0.001
6	rs2569880	1618966	0.9	0.447749409690379	0.74	0.985826031678479	0.0884131522624573	0.565368512237746	0.0149	0.0241	0.0148	0.0042	0.1652	0.0043	0.0037	0.0643	0.001	0.1018	0.1465	0.0248	0.002	0.1261	0.0209	0.0041	0.004	0.0029	0.0015	0.0283	0.0307	0.0294	0.0568	0.0141	0.1027	0.001
6	rs72836801	1618997	0.9	0.447749409690379	0.73	1.06399829815523	0.0906958603546572	0.572160956092374	0.0148	0.0241	0.0148	0.0042	0.1652	0.0043	0.0037	0.0643	0.001	0.1018	0.1466	0.0248	0.002	0.126	0.0209	0.0041	0.004	0.0029	0.0015	0.0283	0.0307	0.0294	0.0568	0.0141	0.1027	0.001
6	rs79355501	1623575	0.91	0.406594937265203	0.71	1.23153511570326	0.0863549592634924	0.71127852609258	0.0149	0.024	0.0146	0.0039	0.1651	0.004	0.0036	0.0638	9e-04	0.1022	0.1482	0.0244	0.0019	0.1277	0.0206	0.004	0.0039	0.0027	0.001	0.0287	0.0303	0.029	0.0581	0.0138	0.1021	9e-04
6	rs9501746	1623990	0.91	0.406594937265203	0.7	1.32097605551375	0.0620850324628535	0.662176651461429	0.0149	0.024	0.0146	0.0039	0.1651	0.004	0.0036	0.0638	8e-04	0.1023	0.1484	0.0244	0.0019	0.1278	0.0206	0.004	0.0039	0.0027	0.001	0.0287	0.0302	0.029	0.0582	0.0138	0.102	9e-04
6	rs2745608	1625804	0.91	0.406594937265203	0.69	1.41424540481464	0.0547170913841881	0.608857629892814	0.0149	0.024	0.0147	0.0038	0.1652	0.0038	0.0035	0.0634	8e-04	0.1027	0.1492	0.0243	0.0017	0.1282	0.0204	0.0039	0.0039	0.0027	7e-04	0.0287	0.03	0.0288	0.0587	0.0137	0.1019	8e-04
6	rs55702212	1626907	0.91	0.406594937265203	0.68	1.51137531466284	0.048213505404993	0.563955909018687	0.015	0.0239	0.0149	0.0037	0.1651	0.0038	0.0034	0.0632	8e-04	0.1028	0.1498	0.0244	0.0017	0.1284	0.0205	0.0038	0.0039	0.0027	7e-04	0.0286	0.0299	0.0286	0.0588	0.0137	0.1018	8e-04
6	rs9392312	1627632	0.91	0.406594937265203	0.68	1.51137531466284	0.0447774440421549	0.497338866831502	0.015	0.0239	0.015	0.0037	0.1649	0.0037	0.0034	0.063	8e-04	0.1028	0.1502	0.0244	0.0017	0.1285	0.0205	0.0038	0.0038	0.0027	7e-04	0.0285	0.0298	0.0286	0.0589	0.0137	0.1017	8e-04
6	rs12173949	1628902	0.91	0.406594937265203	0.68	1.51137531466284	0.04120916961389	0.472457855483936	0.0152	0.0239	0.015	0.0035	0.1645	0.0036	0.0033	0.0626	8e-04	0.1029	0.151	0.0244	0.0016	0.1289	0.0205	0.0037	0.0038	0.0027	8e-04	0.0283	0.0297	0.0285	0.0593	0.0137	0.1015	8e-04
6	rs9405499	1630555	0.91	0.406594937265203	0.68	1.51137531466284	0.0350913105032258	0.424113247561946	0.0154	0.0238	0.0151	0.0033	0.1637	0.0034	0.0032	0.0622	8e-04	0.1033	0.1523	0.0245	0.0015	0.1297	0.0205	0.0035	0.0038	0.0026	8e-04	0.0279	0.0296	0.0284	0.0598	0.0138	0.1013	8e-04
6	rs78846412	1630937	0.91	0.406594937265203	0.68	1.51137531466284	0.0345152356926047	0.439411207310356	0.0155	0.0237	0.0151	0.0032	0.1635	0.0034	0.0033	0.0621	8e-04	0.1034	0.1525	0.0244	0.0015	0.1299	0.0203	0.0035	0.0038	0.0026	8e-04	0.0278	0.0296	0.0284	0.0598	0.0138	0.1013	8e-04
6	rs2745614	1637150	0.91	0.406594937265203	0.68	1.51137531466284	0.0271294730075573	0.412215255089743	0.0157	0.0236	0.0151	0.0031	0.1632	0.0034	0.0033	0.0617	8e-04	0.1036	0.153	0.0242	0.0015	0.1307	0.02	0.0034	0.0037	0.0026	8e-04	0.0276	0.0296	0.0285	0.0599	0.0138	0.1013	7e-04
6	rs2569862	1640551	0.91	0.406594937265203	0.68	1.51137531466284	0.0187958030252824	0.304193935517477	0.0157	0.0236	0.0152	0.0031	0.1629	0.0034	0.0033	0.0617	8e-04	0.1037	0.1531	0.0242	0.0015	0.1308	0.02	0.0034	0.0037	0.0026	8e-04	0.0276	0.0296	0.0285	0.0599	0.0138	0.1013	7e-04
6	rs62390640	1641375	0.91	0.406594937265203	0.68	1.51137531466284	0.019329310873864	0.306943876665039	0.0157	0.0236	0.0151	0.0031	0.1629	0.0034	0.0033	0.0617	8e-04	0.1037	0.1531	0.0242	0.0015	0.1308	0.02	0.0034	0.0037	0.0026	8e-04	0.0276	0.0296	0.0285	0.0599	0.0138	0.1014	7e-04
6	rs9392317	1656487	0.91	0.406594937265203	0.68	1.51137531466284	0.0211303252028612	0.326397518023405	0.0157	0.0237	0.0149	0.003	0.1628	0.0034	0.0033	0.0616	7e-04	0.1037	0.1533	0.0241	0.0015	0.1313	0.02	0.0034	0.0037	0.0026	7e-04	0.0275	0.0294	0.0286	0.0601	0.0139	0.1014	7e-04
6	rs72838825	1662234	0.91	0.406594937265203	0.68	1.51137531466284	0.0222562756592758	0.336070644071642	0.0157	0.0237	0.0149	0.003	0.163	0.0034	0.0033	0.0615	7e-04	0.1037	0.1534	0.0241	0.0015	0.1313	0.0199	0.0034	0.0037	0.0026	7e-04	0.0274	0.0293	0.0286	0.0601	0.0138	0.1014	7e-04
6	rs115002630	1667197	0.91	0.406594937265203	0.68	1.51137531466284	0.023755449196142	0.327617393291331	0.0156	0.0237	0.0149	0.003	0.1632	0.0034	0.0033	0.0615	7e-04	0.1037	0.1534	0.0241	0.0015	0.1313	0.0199	0.0035	0.0038	0.0026	7e-04	0.0273	0.0292	0.0285	0.0601	0.0138	0.1014	7e-04
6	rs75482086	1673761	0.91	0.406594937265203	0.68	1.51137531466284	0.0235605565654616	0.31306782631699	0.0156	0.0237	0.0149	0.003	0.1632	0.0034	0.0033	0.0615	7e-04	0.1037	0.1535	0.0241	0.0015	0.1314	0.0199	0.0035	0.0038	0.0026	7e-04	0.0273	0.0291	0.0285	0.0602	0.0138	0.1015	6e-04
6	rs2814814	1678538	0.91	0.406594937265203	0.68	1.51137531466284	0.0218394450203039	0.303835793958286	0.0156	0.0237	0.0149	0.003	0.1632	0.0035	0.0033	0.0615	7e-04	0.1037	0.1534	0.0241	0.0015	0.1314	0.02	0.0035	0.0038	0.0026	7e-04	0.0273	0.0291	0.0286	0.0601	0.0138	0.1016	6e-04
6	rs9503000	1680843	0.91	0.406594937265203	0.68	1.51137531466284	0.0201761546091116	0.296344187027406	0.0156	0.0237	0.0149	0.0029	0.1632	0.0035	0.0033	0.0615	7e-04	0.1038	0.1534	0.0241	0.0015	0.1314	0.0199	0.0035	0.0038	0.0026	6e-04	0.0273	0.0291	0.0286	0.0601	0.0138	0.1016	6e-04
6	rs2317964	1683847	0.91	0.406594937265203	0.68	1.51137531466284	0.0208709731106737	0.300856207541521	0.0156	0.0237	0.0149	0.003	0.1632	0.0035	0.0034	0.0614	7e-04	0.1038	0.1535	0.0241	0.0015	0.1314	0.0199	0.0035	0.0038	0.0026	6e-04	0.0273	0.0291	0.0286	0.0601	0.0138	0.1016	6e-04
6	rs28539691	1684561	0.91	0.406594937265203	0.67	1.61239581898495	0.0215009601007271	0.301570504342006	0.0156	0.0237	0.0149	0.003	0.1631	0.0035	0.0034	0.0614	7e-04	0.1038	0.1535	0.0241	0.0015	0.1314	0.0199	0.0035	0.0038	0.0026	6e-04	0.0273	0.0291	0.0287	0.0602	0.0137	0.1017	6e-04
6	rs56925961	1694649	0.9	0.447749409690379	0.67	1.61239581898495	0.0377055531960625	0.294687054769864	0.0158	0.0232	0.0146	0.0023	0.1628	0.0043	0.0037	0.0615	6e-04	0.1016	0.1542	0.0239	0.0012	0.1324	0.02	0.0038	0.0042	0.0024	4e-04	0.0268	0.0288	0.0296	0.0601	0.0141	0.1019	5e-04
6	rs9392322	1695439	0.9	0.447749409690379	0.67	1.61239581898495	0.0320466152676126	0.298597630910334	0.0158	0.0232	0.0146	0.0023	0.1628	0.0043	0.0037	0.0615	6e-04	0.1016	0.1543	0.0239	0.0012	0.1324	0.02	0.0038	0.0042	0.0024	4e-04	0.0268	0.0289	0.0296	0.0602	0.014	0.1019	4e-04
6	rs12210143	1696816	0.9	0.447749409690379	0.67	1.61239581898495	0.0279768029477893	0.274792405041777	0.0159	0.0231	0.0147	0.0024	0.1629	0.0044	0.0038	0.0612	6e-04	0.1013	0.154	0.0241	0.0011	0.1319	0.0202	0.0039	0.0043	0.0024	4e-04	0.0269	0.0288	0.0297	0.0602	0.0142	0.1018	4e-04
6	rs12525841	1697776	0.9	0.447749409690379	0.67	1.61239581898495	0.0250302175136117	0.264091538497001	0.0159	0.0231	0.0147	0.0025	0.163	0.0044	0.0039	0.0612	6e-04	0.1012	0.154	0.0242	0.0011	0.1318	0.0202	0.004	0.0044	0.0024	4e-04	0.0269	0.0287	0.0298	0.0603	0.0143	0.1019	4e-04
6	rs4538755	1698198	0.9	0.447749409690379	0.67	1.61239581898495	0.0235994429943931	0.255558940540181	0.0159	0.0231	0.0147	0.0025	0.163	0.0044	0.0039	0.0612	6e-04	0.1012	0.154	0.0242	0.0011	0.1318	0.0203	0.004	0.0044	0.0024	4e-04	0.0269	0.0287	0.0298	0.0602	0.0143	0.1019	4e-04
6	rs10900913	1704819	0.9	0.447749409690379	0.67	1.61239581898495	0.0254794905393536	0.303716441528849	0.0159	0.023	0.0147	0.0026	0.1627	0.0046	0.004	0.061	6e-04	0.1007	0.1539	0.0247	0.0011	0.132	0.0203	0.0042	0.0045	0.0024	3e-04	0.0269	0.0286	0.0298	0.0602	0.0144	0.1018	4e-04
6	rs9378650	1705438	0.9	0.447749409690379	0.67	1.61239581898495	0.0237652240726464	0.297766816158571	0.016	0.0229	0.0147	0.0026	0.1629	0.0046	0.004	0.0609	6e-04	0.1007	0.1539	0.0247	0.0011	0.132	0.0204	0.0042	0.0045	0.0024	3e-04	0.0269	0.0285	0.0298	0.0601	0.0144	0.1017	5e-04
6	rs9378651	1706112	0.9	0.447749409690379	0.67	1.61239581898495	0.0261746157760439	0.296581149140287	0.016	0.0229	0.0147	0.0026	0.1631	0.0046	0.004	0.0607	6e-04	0.1007	0.154	0.0247	0.0011	0.1319	0.0204	0.0042	0.0045	0.0024	4e-04	0.0269	0.0285	0.0298	0.06	0.0144	0.1016	5e-04
6	rs62388309	1707443	0.9	0.447749409690379	0.67	1.61239581898495	0.0275508278076204	0.307303109617828	0.016	0.0229	0.0147	0.0026	0.1633	0.0046	0.004	0.0605	6e-04	0.1006	0.1541	0.0248	0.0011	0.1319	0.0206	0.0043	0.0045	0.0024	4e-04	0.0269	0.0284	0.0298	0.0599	0.0144	0.1014	5e-04
6	rs78743938	1708235	0.9	0.447749409690379	0.67	1.61239581898495	0.0244367031080496	0.307303109617828	0.016	0.0228	0.0148	0.0027	0.1629	0.0047	0.004	0.0604	6e-04	0.1003	0.1542	0.0249	0.0011	0.1318	0.0206	0.0044	0.0045	0.0024	4e-04	0.0267	0.0283	0.0299	0.0604	0.0144	0.1012	5e-04
6	rs62388327	1709965	0.89	0.491600132839596	0.67	1.61239581898495	0.0136208118943042	0.223202115815338	0.0162	0.0227	0.0148	0.0029	0.1612	0.005	0.0041	0.0606	6e-04	0.0999	0.1541	0.0255	0.0012	0.1312	0.0205	0.0047	0.0047	0.0024	5e-04	0.0264	0.0279	0.0303	0.0616	0.0145	0.1007	7e-04
6	rs76216932	1712232	0.89	0.491600132839596	0.67	1.61239581898495	0.014671630363291	0.233024680425355	0.0162	0.0227	0.0149	0.003	0.1609	0.005	0.0042	0.0606	6e-04	0.0996	0.1542	0.0256	0.0012	0.1312	0.0205	0.0048	0.0047	0.0024	5e-04	0.0263	0.028	0.0304	0.0618	0.0145	0.1005	7e-04
6	rs12203614	1713390	0.89	0.491600132839596	0.66	1.71733498537621	0.0161399475213567	0.218880969822173	0.0163	0.0227	0.0149	0.003	0.1607	0.005	0.0042	0.0606	6e-04	0.0995	0.1543	0.0256	0.0012	0.1312	0.0204	0.0048	0.0047	0.0024	5e-04	0.0263	0.0281	0.0304	0.0618	0.0145	0.1004	7e-04
6	rs761149	1717428	0.89	0.491600132839596	0.66	1.71733498537621	0.00857655165335491	0.199471469495925	0.0164	0.0225	0.015	0.0033	0.1591	0.0053	0.0045	0.061	6e-04	0.0986	0.1547	0.0258	0.0013	0.1312	0.0196	0.0049	0.0049	0.0025	6e-04	0.0263	0.0285	0.0307	0.0625	0.0145	0.0996	7e-04
6	rs74648587	1717716	0.89	0.491600132839596	0.66	1.71733498537621	0.00846226816081461	0.19863675037244	0.0164	0.0226	0.015	0.0033	0.159	0.0053	0.0045	0.061	6e-04	0.0986	0.1547	0.0258	0.0013	0.1312	0.0196	0.0049	0.0049	0.0025	6e-04	0.0263	0.0285	0.0307	0.0625	0.0145	0.0996	7e-04
6	rs9378652	1723356	0.89	0.491600132839596	0.66	1.71733498537621	0.00693429817137808	0.14666892629045	0.0164	0.0231	0.0151	0.0034	0.1589	0.0054	0.0046	0.0608	6e-04	0.0983	0.1547	0.0259	0.0018	0.1308	0.0195	0.0049	0.005	0.0025	6e-04	0.0263	0.0285	0.0308	0.0625	0.0146	0.0992	8e-04
6	rs12189843	1735174	0.89	0.491600132839596	0.66	1.71733498537621	0.00683722082783362	0.144051042137703	0.0165	0.0232	0.0152	0.0036	0.1579	0.0056	0.0048	0.0606	7e-04	0.0976	0.1545	0.0262	0.002	0.1304	0.0195	0.0051	0.0053	0.0025	6e-04	0.0265	0.0288	0.031	0.0624	0.0147	0.0988	8e-04
6	rs72840401	1741381	0.89	0.491600132839596	0.66	1.71733498537621	0.00583368134929287	0.138040127935072	0.0165	0.0232	0.0153	0.0037	0.1575	0.0057	0.0048	0.0606	7e-04	0.0977	0.1545	0.0263	0.002	0.1303	0.0195	0.0051	0.0053	0.0025	6e-04	0.0265	0.0288	0.031	0.0625	0.0147	0.0987	9e-04
6	rs9405149	1741476	0.89	0.491600132839596	0.66	1.71733498537621	0.00592647838920101	0.138040127935072	0.0165	0.0232	0.0153	0.0037	0.1575	0.0057	0.0048	0.0606	7e-04	0.0977	0.1545	0.0263	0.002	0.1303	0.0195	0.0051	0.0053	0.0025	6e-04	0.0264	0.0288	0.031	0.0625	0.0147	0.0987	9e-04
6	rs117163823	1752334	0.89	0.491600132839596	0.66	1.71733498537621	0.00511583939644136	0.171868555336024	0.0165	0.0232	0.0154	0.0038	0.1573	0.0058	0.0049	0.0606	7e-04	0.0973	0.1545	0.0263	0.002	0.1301	0.0195	0.0052	0.0054	0.0025	7e-04	0.0265	0.0287	0.0311	0.0624	0.0147	0.0986	9e-04
6	rs6935246	1758012	0.89	0.491600132839596	0.65	1.82621905592933	0.00419545646451009	0.16020365553302	0.0165	0.0232	0.0154	0.0038	0.157	0.0059	0.005	0.0607	7e-04	0.0973	0.1545	0.0264	0.002	0.13	0.0195	0.0052	0.0054	0.0025	7e-04	0.0265	0.0287	0.0311	0.0624	0.0148	0.0986	9e-04
6	rs76407725	1758025	0.89	0.491600132839596	0.65	1.82621905592933	0.00406249246506999	0.160494171036998	0.0165	0.0232	0.0154	0.0038	0.157	0.0059	0.005	0.0607	7e-04	0.0973	0.1545	0.0264	0.002	0.13	0.0195	0.0052	0.0054	0.0025	8e-04	0.0265	0.0287	0.0311	0.0624	0.0148	0.0986	9e-04
6	rs10484696	1759740	0.89	0.491600132839596	0.65	1.82621905592933	0.00403425394652732	0.163799650787437	0.0165	0.0232	0.0154	0.0038	0.1569	0.0059	0.005	0.0607	7e-04	0.0973	0.1544	0.0264	0.002	0.13	0.0194	0.0053	0.0054	0.0025	8e-04	0.0265	0.0287	0.0311	0.0623	0.0148	0.0986	0.001
6	rs3800036	1760556	0.89	0.491600132839596	0.65	1.82621905592933	0.00410125011943652	0.168210892011601	0.0165	0.0232	0.0154	0.0038	0.1569	0.0059	0.005	0.0606	7e-04	0.0973	0.1544	0.0264	0.002	0.1301	0.0195	0.0053	0.0054	0.0025	8e-04	0.0265	0.0287	0.0311	0.0623	0.0148	0.0986	0.001
6	rs6926560	1764507	0.89	0.491600132839596	0.65	1.82621905592933	0.00576228862353599	0.19968033298259	0.0165	0.0232	0.0155	0.0038	0.1559	0.0061	0.0051	0.0606	7e-04	0.0972	0.1544	0.0265	0.0021	0.13	0.0196	0.0053	0.0055	0.0026	8e-04	0.0265	0.0287	0.0311	0.0624	0.0149	0.0987	0.001
6	rs115152665	1764878	0.89	0.491600132839596	0.64	1.93907257844692	0.00621533686709798	0.216516171603596	0.0166	0.0233	0.0155	0.0038	0.1559	0.0061	0.0051	0.0606	7e-04	0.0973	0.1543	0.0265	0.0021	0.1299	0.0196	0.0053	0.0055	0.0026	8e-04	0.0265	0.0287	0.0311	0.0624	0.0149	0.0987	0.001
6	rs72841914	1765867	0.89	0.491600132839596	0.64	1.93907257844692	0.00689145423679156	0.233574384272801	0.0166	0.0233	0.0155	0.0038	0.1559	0.0061	0.0051	0.0606	7e-04	0.0973	0.1543	0.0265	0.0021	0.1299	0.0195	0.0053	0.0055	0.0026	8e-04	0.0265	0.0287	0.0311	0.0624	0.0149	0.0987	0.001
6	rs3800046	1766973	0.89	0.491600132839596	0.64	1.93907257844692	0.0090838276029692	0.335701808560119	0.0168	0.0234	0.0158	0.0038	0.1551	0.0066	0.0054	0.0605	8e-04	0.0966	0.1541	0.0268	0.0022	0.1291	0.0196	0.0054	0.0057	0.0027	0.0011	0.0265	0.0285	0.0308	0.0623	0.0151	0.0985	0.0012
6	rs72841916	1767580	0.88	0.538208189821859	0.64	1.93907257844692	0.0108359509204993	0.34483389775437	0.0169	0.0235	0.0164	0.0042	0.1535	0.0071	0.0059	0.0607	0.001	0.0954	0.1539	0.0275	0.0024	0.1272	0.0194	0.0057	0.0061	0.0028	0.0014	0.0266	0.0282	0.0309	0.0619	0.0157	0.098	0.0017
6	rs12196461	1769245	0.88	0.538208189821859	0.64	1.93907257844692	0.00376998705137752	0.268907857295775	0.0171	0.0239	0.0179	0.005	0.1522	0.008	0.0068	0.0607	0.0014	0.0924	0.1534	0.0286	0.0028	0.1235	0.0194	0.0063	0.0068	0.0033	0.0019	0.0267	0.0277	0.0304	0.0613	0.017	0.0975	0.0023
6	rs722585	1775863	0.88	0.538208189821859	0.64	1.93907257844692	0.0059715646917758	0.337916585079668	0.0172	0.0239	0.0179	0.0051	0.1517	0.0081	0.0069	0.0606	0.0014	0.0922	0.1535	0.0285	0.0028	0.123	0.0193	0.0063	0.0068	0.0034	0.002	0.0268	0.0281	0.0305	0.0608	0.0173	0.0976	0.0024
6	rs3800058	1777055	0.88	0.538208189821859	0.64	1.93907257844692	0.00664243281571277	0.381796655269612	0.0172	0.0238	0.0179	0.0051	0.1515	0.0083	0.007	0.0604	0.0015	0.092	0.1536	0.0286	0.0029	0.1226	0.0194	0.0065	0.0068	0.0034	0.002	0.0269	0.0284	0.0304	0.0607	0.0174	0.0974	0.0024
6	rs7764505	1777423	0.88	0.538208189821859	0.64	1.93907257844692	0.0155789950436072	0.510658638323259	0.0172	0.0237	0.0181	0.0052	0.1513	0.0083	0.007	0.0602	0.0015	0.0921	0.1536	0.0287	0.0029	0.1223	0.0194	0.0065	0.0068	0.0034	0.002	0.027	0.0284	0.0304	0.0606	0.0175	0.0972	0.0024
6	rs58699377	1778667	0.87	0.587631181685492	0.64	1.93907257844692	0.00631279469787219	0.240314210332583	0.0173	0.0243	0.0186	0.0057	0.1497	0.009	0.0075	0.0591	0.0019	0.0906	0.1517	0.0297	0.0035	0.12	0.0199	0.0071	0.0072	0.0038	0.0022	0.0272	0.0281	0.0306	0.0603	0.0183	0.0975	0.003
6	rs3823271	1782040	0.83	0.81451029553121	0.64	1.93907257844692	0.0246267238377614	0.606126067705173	0.0176	0.0245	0.021	0.0075	0.1467	0.0111	0.0101	0.0569	0.0031	0.0884	0.1462	0.0323	0.0044	0.1138	0.0219	0.0102	0.0081	0.0036	0.0027	0.0282	0.0272	0.03	0.06	0.0205	0.0935	0.0045
6	rs3800064	1782147	0.83	0.81451029553121	0.64	1.93907257844692	0.0253666371154505	0.603828068892344	0.0176	0.0245	0.021	0.0075	0.1468	0.0111	0.0101	0.0568	0.0031	0.0884	0.1462	0.0323	0.0044	0.1136	0.0218	0.0103	0.0081	0.0036	0.0027	0.0283	0.0273	0.03	0.0602	0.0204	0.0936	0.0046
6	rs75349455	1783261	0.83	0.81451029553121	0.64	1.93907257844692	0.0358436283082034	0.56127434112954	0.0175	0.0247	0.0213	0.0074	0.1474	0.011	0.0099	0.0566	0.003	0.0885	0.1455	0.0323	0.0043	0.1134	0.022	0.0103	0.0079	0.0035	0.0027	0.0282	0.0269	0.0293	0.0613	0.0205	0.0934	0.0047
6	rs6919059	1784096	0.82	0.87875982057053	0.64	1.93907257844692	0.0306310297449569	0.549596968712797	0.0176	0.0248	0.0215	0.0074	0.1474	0.011	0.0098	0.0566	0.003	0.0885	0.1451	0.0323	0.0042	0.1134	0.022	0.0103	0.0079	0.0035	0.0027	0.0282	0.027	0.029	0.0617	0.0207	0.0936	0.0047
6	rs723063	1784852	0.82	0.87875982057053	0.63	2.05591852845667	0.0297732676033579	0.572586137543099	0.0175	0.0248	0.0214	0.0073	0.1475	0.0109	0.0098	0.0567	0.003	0.0885	0.1451	0.0323	0.0042	0.1135	0.022	0.0103	0.0078	0.0036	0.0027	0.0282	0.0269	0.0289	0.0617	0.0207	0.0937	0.0047
6	rs3823274	1787659	0.82	0.87875982057053	0.63	2.05591852845667	0.0291807403926972	0.564379599491159	0.0175	0.0251	0.0212	0.0072	0.1476	0.0107	0.0096	0.057	0.0031	0.0883	0.1446	0.0322	0.0042	0.1138	0.0219	0.0101	0.0077	0.0035	0.0026	0.028	0.0266	0.0288	0.0612	0.0208	0.0957	0.0047
6	rs74684441	1788154	0.82	0.87875982057053	0.63	2.05591852845667	0.0287978505896922	0.547352863354376	0.0175	0.0251	0.0212	0.0072	0.1476	0.0107	0.0096	0.057	0.0031	0.0883	0.1446	0.0322	0.0042	0.1138	0.0219	0.0101	0.0077	0.0036	0.0026	0.028	0.0266	0.0288	0.0612	0.0208	0.0957	0.0047
6	rs226452	1792381	0.82	0.87875982057053	0.64	1.93907257844692	0.0299227146316239	0.538818080564019	0.0175	0.0251	0.0213	0.0072	0.1475	0.0107	0.0096	0.0571	0.0031	0.0883	0.1446	0.0322	0.0042	0.1138	0.0219	0.0101	0.0077	0.0036	0.0026	0.028	0.0266	0.0288	0.0612	0.0208	0.0958	0.0047
6	rs115909525	1794788	0.82	0.87875982057053	0.64	1.93907257844692	0.0303625894998186	0.53672446352638	0.0175	0.0252	0.0213	0.0072	0.1475	0.0107	0.0096	0.057	0.003	0.0883	0.1446	0.0322	0.0042	0.1138	0.0219	0.0101	0.0077	0.0036	0.0026	0.0281	0.0266	0.0289	0.0611	0.0208	0.0958	0.0047
6	rs72841929	1800573	0.82	0.87875982057053	0.63	2.05591852845667	0.0304907665353289	0.542591677348142	0.0174	0.0252	0.0214	0.0072	0.1475	0.0107	0.0095	0.0571	0.003	0.0883	0.1447	0.0322	0.0042	0.1138	0.0219	0.0101	0.0076	0.0035	0.0026	0.0281	0.0265	0.0289	0.0612	0.0208	0.0958	0.0046
6	rs3778526	1801390	0.82	0.87875982057053	0.63	2.05591852845667	0.0323497343448929	0.53323960954021	0.0174	0.0252	0.0213	0.0072	0.1474	0.0107	0.0095	0.0571	0.003	0.0883	0.1447	0.0322	0.0042	0.1138	0.0219	0.0101	0.0076	0.0035	0.0027	0.0281	0.0265	0.0289	0.0612	0.0208	0.0959	0.0047
6	rs78457497	1810381	0.82	0.87875982057053	0.63	2.05591852845667	0.0216926048285401	0.48057922384271	0.0172	0.0255	0.0214	0.0071	0.1474	0.0106	0.0094	0.0573	0.0029	0.0885	0.1447	0.0323	0.0044	0.1136	0.0222	0.01	0.0076	0.0033	0.0026	0.0284	0.0258	0.029	0.0617	0.0208	0.0961	0.0042
6	rs226465	1810893	0.81	0.946104684087093	0.63	2.05591852845667	0.0210227260817891	0.487238126529828	0.0172	0.0256	0.0214	0.0071	0.1474	0.0106	0.0094	0.0574	0.0029	0.0885	0.1445	0.0323	0.0044	0.1136	0.0222	0.01	0.0075	0.0033	0.0026	0.0284	0.0257	0.0291	0.0616	0.0208	0.0961	0.0042
6	rs226468	1815691	0.81	0.946104684087093	0.62	2.17677842249167	0.0176899541651292	0.456324046283904	0.0169	0.0261	0.0215	0.007	0.1474	0.0104	0.0093	0.0577	0.0028	0.0886	0.1433	0.0329	0.0048	0.1139	0.0223	0.0099	0.0075	0.0033	0.0025	0.0287	0.0254	0.0293	0.0613	0.0208	0.0965	0.004
6	rs9378314	1816632	0.81	0.946104684087093	0.63	2.05591852845667	0.0187793057392179	0.457395053135212	0.0168	0.0261	0.0214	0.007	0.1474	0.0104	0.0093	0.0578	0.0027	0.0886	0.1433	0.0331	0.0048	0.1139	0.0223	0.0098	0.0074	0.0033	0.0025	0.0288	0.0252	0.0293	0.0614	0.0208	0.0965	0.004
6	rs3778530	1823732	0.8	1.01658215824445	0.63	2.05591852845667	0.0117990949943428	0.413909335328692	0.016	0.0265	0.0213	0.0068	0.1473	0.0102	0.0092	0.058	0.0026	0.0889	0.1435	0.0332	0.005	0.1141	0.0227	0.0096	0.0073	0.0032	0.0024	0.0292	0.0254	0.0298	0.0619	0.0206	0.0957	0.0036
6	rs1157675	1824835	0.8	1.01658215824445	0.63	2.05591852845667	0.00970411494914782	0.409612677979929	0.016	0.0266	0.0214	0.0067	0.1473	0.0102	0.0091	0.0579	0.0026	0.089	0.1434	0.0333	0.005	0.1142	0.0227	0.0096	0.0073	0.0032	0.0024	0.0293	0.0255	0.0299	0.0619	0.0206	0.0956	0.0035
6	rs6596856	1825105	0.8	1.01658215824445	0.63	2.05591852845667	0.0106344155276563	0.412215255089743	0.0159	0.0266	0.0214	0.0067	0.1474	0.0102	0.0091	0.058	0.0026	0.089	0.1434	0.0333	0.0049	0.1142	0.0227	0.0095	0.0073	0.0032	0.0024	0.0293	0.0255	0.0299	0.0618	0.0206	0.0956	0.0035
6	rs3823276	1830831	0.8	1.01658215824445	0.63	2.05591852845667	0.010135117994189	0.36066958952465	0.0161	0.0266	0.0213	0.0066	0.1474	0.0101	0.009	0.0586	0.0026	0.0893	0.143	0.0332	0.0049	0.1142	0.0228	0.0094	0.0072	0.0031	0.0024	0.0291	0.0258	0.0299	0.0614	0.0205	0.0961	0.0035
6	rs1028714	1833041	0.79	1.09022720934348	0.63	2.05591852845667	0.00466067950735457	0.276878674942021	0.0163	0.0263	0.0215	0.0063	0.1478	0.0093	0.0085	0.0604	0.0025	0.0895	0.141	0.0331	0.0046	0.1148	0.0228	0.0088	0.0069	0.003	0.0022	0.0297	0.0266	0.03	0.0608	0.0202	0.098	0.0033
6	rs3800086	1834156	0.78	1.16707263834179	0.63	2.05591852845667	0.005809807930185	0.111381473151021	0.0154	0.0249	0.0212	0.0054	0.1503	0.0082	0.0081	0.0659	0.0014	0.0891	0.1401	0.0317	0.0034	0.1164	0.0223	0.0086	0.0063	0.0025	0.0017	0.0298	0.0276	0.0303	0.0607	0.0199	0.1007	0.0021
6	rs115309266	1835189	0.77	1.24714921571202	0.63	2.05591852845667	0.0100312105497013	0.0943136355729378	0.0154	0.0245	0.0211	0.005	0.1519	0.0077	0.0077	0.0673	0.0013	0.0889	0.14	0.0313	0.0032	0.1171	0.022	0.0082	0.0061	0.0023	0.0016	0.0298	0.0278	0.0302	0.0607	0.0196	0.1011	0.002
6	rs72841945	1835348	0.76	1.33048581017907	0.63	2.05591852845667	0.0113950357839829	0.113591350677242	0.0154	0.0244	0.0211	0.005	0.152	0.0077	0.0076	0.0676	0.0013	0.0889	0.1399	0.0312	0.0032	0.1173	0.022	0.0082	0.0061	0.0023	0.0015	0.0298	0.0278	0.0302	0.0607	0.0196	0.1012	0.0019
6	rs77026064	1837419	0.76	1.33048581017907	0.63	2.05591852845667	0.0030934428107329	0.0721541595125049	0.0154	0.0238	0.021	0.0047	0.1536	0.0074	0.0075	0.0685	0.0012	0.0889	0.1399	0.0305	0.003	0.1182	0.0218	0.008	0.0059	0.0022	0.0014	0.0297	0.0279	0.0301	0.0608	0.0194	0.1016	0.0018
6	rs3800091	1837828	0.76	1.33048581017907	0.63	2.05591852845667	0.00297294215298323	0.0641568089496956	0.0154	0.0238	0.021	0.0047	0.1536	0.0074	0.0075	0.0686	0.0012	0.0889	0.1399	0.0305	0.003	0.1182	0.0218	0.008	0.0059	0.0022	0.0014	0.0297	0.0279	0.0301	0.0608	0.0194	0.1016	0.0018
6	rs114266745	1841040	0.76	1.33048581017907	0.63	2.05591852845667	0.002905217897995	0.0555343001299485	0.0154	0.0237	0.0211	0.0047	0.1536	0.0074	0.0075	0.0687	0.0012	0.0889	0.1399	0.0305	0.003	0.118	0.0218	0.008	0.0059	0.0022	0.0014	0.0297	0.028	0.0301	0.0609	0.0194	0.1016	0.0018
6	rs62388420	1845493	0.75	1.41710951105961	0.63	2.05591852845667	0.00249441359728627	0.0435938262259931	0.0155	0.0237	0.0211	0.0047	0.1536	0.0074	0.0075	0.0687	0.0012	0.0889	0.1399	0.0304	0.003	0.118	0.0218	0.008	0.0059	0.0022	0.0014	0.0297	0.028	0.0301	0.0609	0.0194	0.1016	0.0018
6	rs78710962	1846219	0.75	1.41710951105961	0.63	2.05591852845667	0.00245793609057864	0.0422266398329332	0.0155	0.0237	0.0211	0.0047	0.1536	0.0074	0.0074	0.0687	0.0012	0.0889	0.1399	0.0304	0.003	0.118	0.0218	0.008	0.0059	0.0022	0.0014	0.0297	0.028	0.0301	0.0609	0.0194	0.1017	0.0018
6	rs17771371	1848205	0.75	1.41710951105961	0.63	2.05591852845667	0.00239132690854639	0.0401571546215348	0.0155	0.0237	0.0211	0.0047	0.1536	0.0073	0.0074	0.0687	0.0012	0.0889	0.14	0.0304	0.003	0.118	0.0218	0.008	0.0059	0.0022	0.0014	0.0297	0.028	0.0301	0.0609	0.0195	0.1017	0.0018
6	rs62388421	1849086	0.75	1.41710951105961	0.63	2.05591852845667	0.00233776147886257	0.0388398252600058	0.0155	0.0237	0.0211	0.0047	0.1537	0.0073	0.0074	0.0687	0.0012	0.089	0.14	0.0304	0.003	0.118	0.0218	0.0079	0.0059	0.0022	0.0014	0.0297	0.028	0.0301	0.0609	0.0195	0.1016	0.0018
6	rs62388422	1850512	0.75	1.41710951105961	0.63	2.05591852845667	0.00242188733038692	0.0377572290299167	0.0155	0.0237	0.0211	0.0047	0.1537	0.0073	0.0074	0.0687	0.0012	0.0889	0.1399	0.0304	0.003	0.118	0.0218	0.0079	0.0059	0.0022	0.0014	0.0297	0.028	0.0301	0.061	0.0195	0.1017	0.0018
6	rs73417934	1860965	0.75	1.41710951105961	0.63	2.05591852845667	0.00185051684634783	0.0334138463367034	0.0155	0.0236	0.0211	0.0047	0.1535	0.0073	0.0073	0.0685	0.0012	0.089	0.1404	0.0305	0.003	0.118	0.0217	0.0078	0.0058	0.0023	0.0014	0.0297	0.028	0.0301	0.0611	0.0194	0.1021	0.0018
6	rs3778541	1862908	0.75	1.41710951105961	0.63	2.05591852845667	0.00180561973673158	0.0324036979654317	0.0155	0.0236	0.021	0.0047	0.1534	0.0073	0.0073	0.0684	0.0012	0.089	0.1405	0.0305	0.003	0.118	0.0217	0.0078	0.0058	0.0023	0.0014	0.0297	0.028	0.0301	0.0612	0.0194	0.1021	0.0018
6	rs6596858	1871901	0.75	1.41710951105961	0.64	1.93907257844692	0.00140545978668198	0.030915371327677	0.0156	0.0236	0.021	0.0047	0.1535	0.0072	0.0073	0.0685	0.0012	0.089	0.1405	0.0304	0.003	0.1179	0.0216	0.0077	0.0057	0.0024	0.0015	0.0298	0.028	0.0301	0.0612	0.0194	0.1021	0.0018
6	rs9405153	1880195	0.75	1.41710951105961	0.64	1.93907257844692	0.00129590465923653	0.030523966350704	0.0155	0.0236	0.021	0.0048	0.1534	0.0072	0.0073	0.0686	0.0011	0.0889	0.1405	0.0304	0.0031	0.1179	0.0216	0.0076	0.0057	0.0024	0.0015	0.0299	0.028	0.0301	0.0612	0.0194	0.1023	0.0018
6	rs3800116	1880964	0.75	1.41710951105961	0.64	1.93907257844692	0.00126433259440904	0.0296517909980585	0.0155	0.0236	0.021	0.0048	0.1534	0.0072	0.0073	0.0686	0.0011	0.0889	0.1405	0.0304	0.0031	0.1179	0.0216	0.0076	0.0057	0.0024	0.0015	0.0299	0.0281	0.0301	0.0612	0.0194	0.1023	0.0018
6	rs1570533	1901247	0.75	1.41710951105961	0.64	1.93907257844692	0.00117336569015982	0.0270601819196288	0.0156	0.0236	0.021	0.0048	0.1535	0.0071	0.0072	0.0687	0.0011	0.089	0.141	0.0305	0.003	0.1173	0.0215	0.0076	0.0056	0.0024	0.0015	0.0299	0.028	0.0302	0.0612	0.0194	0.1022	0.0018
6	rs10458131	1904188	0.75	1.41710951105961	0.64	1.93907257844692	0.00102009025990021	0.0244484736939065	0.0155	0.0234	0.021	0.0048	0.1536	0.0071	0.0071	0.069	0.001	0.089	0.141	0.0305	0.003	0.1174	0.0215	0.0075	0.0056	0.0024	0.0014	0.0301	0.028	0.0301	0.0614	0.0193	0.1022	0.0017
6	rs3800124	1906530	0.75	1.41710951105961	0.64	1.93907257844692	0.00103113263344768	0.0254243440375188	0.0155	0.0233	0.0209	0.0048	0.1537	0.0071	0.0071	0.0691	0.001	0.089	0.1409	0.0306	0.003	0.1175	0.0214	0.0076	0.0056	0.0023	0.0014	0.0302	0.028	0.0301	0.0616	0.0193	0.1022	0.0016
6	rs3823280	1906928	0.75	1.41710951105961	0.64	1.93907257844692	0.00102262983983449	0.0240109040340978	0.0155	0.0232	0.0209	0.0048	0.1537	0.0071	0.0071	0.0692	9e-04	0.089	0.1409	0.0306	0.003	0.1175	0.0214	0.0076	0.0056	0.0023	0.0014	0.0303	0.028	0.03	0.0617	0.0193	0.1022	0.0016
6	rs3800127	1906999	0.75	1.41710951105961	0.64	1.93907257844692	0.0010517763845535	0.0237501707226103	0.0155	0.0232	0.0209	0.0048	0.1537	0.0071	0.0071	0.0692	9e-04	0.089	0.1408	0.0306	0.0029	0.1175	0.0214	0.0076	0.0056	0.0023	0.0014	0.0303	0.028	0.03	0.0617	0.0193	0.1022	0.0016
6	rs9503043	1908113	0.74	1.50704574407537	0.64	1.93907257844692	0.000883657113292665	0.022805792204926	0.0154	0.0231	0.0208	0.0048	0.1539	0.0071	0.0071	0.0694	8e-04	0.0889	0.1407	0.031	0.0029	0.1176	0.0213	0.0074	0.0056	0.0023	0.0013	0.0306	0.0279	0.03	0.0619	0.0193	0.1024	0.0015
6	rs116346389	1908597	0.74	1.50704574407537	0.64	1.93907257844692	0.000902608608366401	0.0223825980978101	0.0154	0.0231	0.0208	0.0048	0.1539	0.0071	0.0071	0.0695	8e-04	0.0888	0.1407	0.0311	0.0029	0.1177	0.0213	0.0074	0.0056	0.0023	0.0013	0.0306	0.0279	0.0299	0.0619	0.0193	0.1025	0.0014
6	rs4959160	1910716	0.74	1.50704574407537	0.64	1.93907257844692	0.000788263378104962	0.0218797911468812	0.0153	0.023	0.0208	0.0048	0.154	0.0071	0.0071	0.0696	7e-04	0.0888	0.1407	0.0311	0.0029	0.1178	0.0213	0.0073	0.0055	0.0023	0.0013	0.0306	0.0279	0.0299	0.0619	0.0192	0.1026	0.0014
6	rs3823282	1921444	0.73	1.60031838062949	0.64	1.93907257844692	0.00348751949190262	0.0215476404171918	0.0154	0.0225	0.0205	0.0045	0.1541	0.0068	0.0069	0.0713	7e-04	0.0882	0.1406	0.0296	0.003	0.1179	0.0208	0.007	0.0054	0.0022	0.0013	0.0298	0.0268	0.0294	0.063	0.0189	0.1058	0.0024
6	rs9405527	1922787	0.73	1.60031838062949	0.64	1.93907257844692	0.00321137865195862	0.0129675137212098	0.0154	0.0225	0.0205	0.0045	0.1541	0.0068	0.0069	0.0714	7e-04	0.0883	0.1406	0.0296	0.003	0.1179	0.0208	0.007	0.0053	0.0022	0.0013	0.0298	0.0268	0.0294	0.063	0.0189	0.106	0.0025
6	rs75250540	1925076	0.73	1.60031838062949	0.64	1.93907257844692	0.00331747677030859	0.0127430628640158	0.0154	0.0224	0.0205	0.0045	0.1541	0.0068	0.0069	0.0714	7e-04	0.0882	0.1406	0.0296	0.003	0.1178	0.0208	0.007	0.0054	0.0022	0.0013	0.0297	0.0268	0.0294	0.063	0.0189	0.106	0.0025
6	rs76315695	1927947	0.73	1.60031838062949	0.64	1.93907257844692	0.0034106145580369	0.0134551197944584	0.0155	0.0224	0.0205	0.0045	0.154	0.0068	0.0069	0.0714	7e-04	0.0882	0.1407	0.0297	0.003	0.1178	0.0208	0.007	0.0054	0.0022	0.0013	0.0297	0.0268	0.0294	0.063	0.0189	0.106	0.0025
6	rs115612723	1931679	0.73	1.60031838062949	0.64	1.93907257844692	0.0035797471384731	0.0138517107630703	0.0154	0.0224	0.0206	0.0046	0.154	0.0068	0.0069	0.0715	7e-04	0.0882	0.1407	0.0297	0.003	0.1178	0.0208	0.007	0.0054	0.0022	0.0013	0.0297	0.0267	0.0293	0.063	0.0189	0.1059	0.0026
6	rs77366720	1940587	0.73	1.60031838062949	0.65	1.82621905592933	0.00380897547733285	0.0127111596387082	0.0154	0.0224	0.0206	0.0046	0.1541	0.0068	0.0069	0.0716	7e-04	0.0882	0.1407	0.0297	0.003	0.1178	0.0207	0.007	0.0054	0.0022	0.0013	0.0296	0.0267	0.0293	0.0631	0.0189	0.1059	0.0026
6	rs12153936	1941762	0.73	1.60031838062949	0.65	1.82621905592933	0.00388293617930847	0.0120505153793336	0.0154	0.0224	0.0206	0.0046	0.1541	0.0068	0.0069	0.0717	7e-04	0.0882	0.1407	0.0297	0.003	0.1178	0.0208	0.007	0.0054	0.0022	0.0013	0.0296	0.0267	0.0293	0.063	0.0189	0.1059	0.0027
6	rs3800145	1943389	0.73	1.60031838062949	0.65	1.82621905592933	0.00397065042547797	0.0116199937661145	0.0154	0.0224	0.0206	0.0046	0.1541	0.0068	0.0069	0.0717	7e-04	0.0882	0.1407	0.0297	0.003	0.1178	0.0208	0.0069	0.0054	0.0022	0.0013	0.0296	0.0267	0.0293	0.063	0.0189	0.1059	0.0027
6	rs62391629	1944345	0.73	1.60031838062949	0.65	1.82621905592933	0.004098657254998	0.010841548984753	0.0155	0.0224	0.0206	0.0046	0.154	0.0068	0.0069	0.0717	7e-04	0.0882	0.1407	0.0297	0.003	0.1177	0.0208	0.0069	0.0054	0.0022	0.0013	0.0296	0.0266	0.0293	0.063	0.0189	0.106	0.0027
6	rs2628438	1946510	0.73	1.60031838062949	0.72	1.14588815616863	0.00468366328125668	0.0119885264120081	0.0155	0.0224	0.0206	0.0046	0.1538	0.0068	0.007	0.0719	6e-04	0.0883	0.1408	0.0297	0.003	0.1175	0.0208	0.0069	0.0054	0.0022	0.0013	0.0295	0.0265	0.0292	0.0629	0.0189	0.1061	0.0028
6	rs9405533	1949812	0.73	1.60031838062949	0.72	1.14588815616863	0.00468942306965621	0.0134879483678095	0.0156	0.0224	0.0206	0.0046	0.1536	0.0068	0.007	0.0719	6e-04	0.0884	0.1408	0.0297	0.003	0.1175	0.0208	0.0069	0.0054	0.0022	0.0013	0.0295	0.0265	0.0292	0.0629	0.0189	0.1061	0.0028
6	rs11757194	1962504	0.73	1.60031838062949	0.72	1.14588815616863	0.00452182504927341	0.0135866749403153	0.0156	0.0223	0.0206	0.0045	0.1533	0.0068	0.0069	0.072	7e-04	0.0884	0.1409	0.0298	0.003	0.1174	0.0208	0.0069	0.0054	0.0022	0.0014	0.0295	0.0264	0.0293	0.063	0.0189	0.106	0.0028
6	rs2761245	1968927	0.73	1.60031838062949	0.72	1.14588815616863	0.00450784069965656	0.0160998361772707	0.0157	0.0223	0.0206	0.0045	0.153	0.0068	0.0069	0.072	7e-04	0.0885	0.1409	0.0298	0.003	0.1175	0.0209	0.007	0.0054	0.0022	0.0014	0.0295	0.0263	0.0293	0.063	0.0189	0.1061	0.0028
6	rs111550474	1977205	0.73	1.60031838062949	0.72	1.14588815616863	0.00443842697509213	0.0156014283986724	0.0158	0.0223	0.0206	0.0045	0.153	0.0068	0.0069	0.072	7e-04	0.0887	0.1408	0.0298	0.0031	0.1175	0.0209	0.0069	0.0054	0.0024	0.0014	0.0293	0.0262	0.0292	0.063	0.0188	0.1062	0.0028
6	rs10223785	1988385	0.73	1.60031838062949	0.72	1.14588815616863	0.0057995997077776	0.010989116418805	0.016	0.0218	0.0198	0.0044	0.1534	0.0065	0.0063	0.0719	8e-04	0.0901	0.1391	0.03	0.0033	0.118	0.0207	0.0067	0.0053	0.0038	0.0015	0.0283	0.0264	0.0285	0.0642	0.0177	0.1071	0.0031
6	rs7755470	1988782	0.72	1.69694984062712	0.72	1.14588815616863	0.00938024398219803	0.013389583117561	0.016	0.0216	0.0195	0.0044	0.1534	0.0064	0.0061	0.0715	9e-04	0.091	0.1374	0.0302	0.0033	0.1184	0.0208	0.0067	0.0054	0.0047	0.0016	0.0277	0.0265	0.0282	0.0653	0.0173	0.1076	0.0033
6	rs79177977	1993773	0.72	1.69694984062712	0.72	1.14588815616863	0.020420470913178	0.0228908869856436	0.0163	0.0224	0.0189	0.0042	0.1517	0.0061	0.0053	0.0713	0.001	0.0932	0.1356	0.0305	0.0035	0.119	0.0211	0.0065	0.0056	0.0048	0.0015	0.0273	0.0263	0.0279	0.0665	0.0164	0.1083	0.0036
6	rs9503063	1996658	0.71	1.79696118899158	0.72	1.14588815616863	0.0183784104424733	0.0165332135525662	0.0163	0.0224	0.0189	0.0043	0.1517	0.0061	0.0053	0.0713	0.001	0.0933	0.1354	0.0305	0.0035	0.1191	0.0211	0.0065	0.0056	0.0048	0.0015	0.0273	0.0263	0.0279	0.0666	0.0163	0.1084	0.0036
6	rs9405538	2009988	0.71	1.79696118899158	0.72	1.14588815616863	0.0197280600227796	0.0213824830985977	0.0164	0.0222	0.0188	0.0043	0.1519	0.0061	0.0053	0.0712	0.001	0.0934	0.1351	0.0305	0.0035	0.1193	0.0212	0.0065	0.0057	0.0049	0.0015	0.0272	0.0263	0.0279	0.0667	0.0162	0.1084	0.0036
6	rs11242732	2037175	0.71	1.79696118899158	0.73	1.06399829815523	0.0203067731966031	0.0279429009047389	0.0165	0.022	0.0187	0.0043	0.1523	0.0061	0.0053	0.071	0.0011	0.0934	0.1347	0.0307	0.0036	0.1195	0.0213	0.0065	0.0059	0.0049	0.0015	0.027	0.0263	0.0278	0.0668	0.0161	0.1084	0.0036
6	rs114531341	2038207	0.71	1.79696118899158	0.73	1.06399829815523	0.0196171752585638	0.0361066857100497	0.017	0.0221	0.0187	0.0043	0.1524	0.0061	0.0053	0.071	0.0011	0.0933	0.1344	0.0307	0.0036	0.1195	0.0213	0.0065	0.0059	0.0049	0.0015	0.027	0.0263	0.0278	0.0667	0.0161	0.1084	0.0036
6	rs9378671	2041171	0.71	1.79696118899158	0.73	1.06399829815523	0.0195746481019607	0.0361594049063466	0.0172	0.0221	0.0187	0.0043	0.1524	0.0061	0.0053	0.071	0.0011	0.0932	0.1342	0.0307	0.0036	0.1196	0.0213	0.0065	0.0058	0.0049	0.0016	0.0269	0.0262	0.0278	0.0667	0.0161	0.1084	0.0036
6	rs78970824	2048740	0.71	1.79696118899158	0.73	1.06399829815523	0.0200029457992215	0.0207686064913801	0.0173	0.0223	0.0186	0.0043	0.1525	0.0061	0.0052	0.071	0.0011	0.0932	0.1339	0.0307	0.0036	0.1197	0.0214	0.0064	0.0058	0.0049	0.0016	0.0269	0.0263	0.0278	0.0667	0.016	0.1085	0.0037
6	rs12202115	2053131	0.71	1.79696118899158	0.74	0.985826031678479	0.0205258314622072	0.0208092628186829	0.0173	0.0223	0.0186	0.0043	0.1525	0.0061	0.0052	0.071	0.0011	0.0931	0.1338	0.0306	0.0036	0.1197	0.0214	0.0064	0.0058	0.0049	0.0016	0.0269	0.0263	0.0278	0.0668	0.016	0.1086	0.0037
6	rs72830147	2078742	0.71	1.79696118899158	0.74	0.985826031678479	0.0231262469893103	0.00975333429757288	0.0175	0.0228	0.0186	0.0043	0.1527	0.0061	0.0051	0.0708	0.0011	0.093	0.1332	0.0306	0.0036	0.1197	0.0215	0.0062	0.0058	0.005	0.0016	0.0269	0.0262	0.0277	0.0669	0.0159	0.109	0.0037
6	rs78315420	2086909	0.71	1.79696118899158	0.74	0.985826031678479	0.0242874296266515	0.0137852112631742	0.0175	0.0229	0.0186	0.0043	0.1526	0.0061	0.0051	0.0707	0.0011	0.0931	0.1331	0.0306	0.0036	0.1197	0.0214	0.0062	0.0058	0.005	0.0016	0.0268	0.0262	0.0277	0.067	0.0158	0.1091	0.0037
6	rs4959631	2097686	0.7	1.90037222607993	0.74	0.985826031678479	0.0376784931241971	0.014389471215518	0.018	0.0242	0.0186	0.0042	0.1513	0.0061	0.0048	0.0704	0.0011	0.0942	0.1316	0.0305	0.0036	0.1191	0.0216	0.0057	0.0059	0.005	0.0016	0.0267	0.026	0.0275	0.0677	0.0155	0.1104	0.0038
6	rs7768483	2122454	0.7	1.90037222607993	0.75	0.911329023803182	0.0693225760837818	0.0114984464347352	0.0182	0.0243	0.019	0.0041	0.1499	0.0064	0.0045	0.0702	0.0012	0.095	0.1317	0.0305	0.0037	0.116	0.0219	0.0053	0.0058	0.005	0.0016	0.0262	0.0255	0.0277	0.0691	0.0155	0.1134	0.0038
6	rs3800167	2147941	0.69	2.00720157223845	0.75	0.911329023803182	0.0902846658599796	0.0151804088139187	0.0182	0.0243	0.0193	0.004	0.1494	0.0065	0.0044	0.07	0.0012	0.0955	0.1316	0.0306	0.0037	0.1139	0.0223	0.0052	0.0058	0.005	0.0015	0.0261	0.0251	0.028	0.0697	0.0156	0.1147	0.0037
6	rs76221606	2150082	0.69	2.00720157223845	0.75	0.911329023803182	0.091424384023152	0.0142878612642874	0.0182	0.0243	0.0194	0.004	0.1493	0.0065	0.0043	0.07	0.0012	0.0955	0.1316	0.0307	0.0037	0.1138	0.0223	0.0052	0.0058	0.005	0.0015	0.0261	0.0251	0.028	0.0697	0.0157	0.1148	0.0037
6	rs17134732	2161192	0.69	2.00720157223845	0.76	0.840461917458717	0.0946986528855392	0.0144574109197485	0.0183	0.0243	0.0194	0.004	0.1494	0.0065	0.0043	0.07	0.0012	0.0956	0.1316	0.0307	0.0037	0.1137	0.0223	0.0052	0.0058	0.005	0.0015	0.0261	0.0251	0.028	0.0697	0.0157	0.1148	0.0037
6	rs77138841	2168857	0.69	2.00720157223845	0.76	0.840461917458717	0.0960990680790236	0.014389471215518	0.0183	0.0243	0.0194	0.004	0.1494	0.0065	0.0043	0.07	0.0012	0.0956	0.1315	0.0307	0.0037	0.1137	0.0223	0.0052	0.0058	0.005	0.0015	0.0261	0.0251	0.028	0.0697	0.0157	0.1149	0.0037
6	rs77355133	2175663	0.69	2.00720157223845	0.76	0.840461917458717	0.096980898296594	0.014389471215518	0.0183	0.0243	0.0193	0.004	0.1494	0.0065	0.0044	0.0699	0.0012	0.0956	0.1315	0.0307	0.0037	0.1136	0.0223	0.0052	0.0058	0.005	0.0015	0.026	0.0251	0.028	0.0697	0.0157	0.115	0.0037
6	rs78117592	2185694	0.69	2.00720157223845	0.76	0.840461917458717	0.0983003948694785	0.0142203211230938	0.0183	0.0243	0.0194	0.004	0.1494	0.0065	0.0044	0.07	0.0012	0.0957	0.1315	0.0307	0.0037	0.1136	0.0223	0.0052	0.0058	0.005	0.0015	0.026	0.025	0.028	0.0697	0.0156	0.115	0.0037
6	rs75749315	2187556	0.69	2.00720157223845	0.76	0.840461917458717	0.0977915726035868	0.0140857206986194	0.0183	0.0242	0.0194	0.004	0.1494	0.0065	0.0044	0.07	0.0012	0.0957	0.1315	0.0307	0.0037	0.1137	0.0223	0.0052	0.0058	0.005	0.0015	0.026	0.025	0.028	0.0697	0.0156	0.115	0.0037
6	rs761390	2189312	0.69	2.00720157223845	0.76	0.840461917458717	0.0967788910531376	0.0153902037302699	0.0183	0.0242	0.0194	0.004	0.1493	0.0066	0.0044	0.0699	0.0012	0.0957	0.1316	0.0308	0.0037	0.1133	0.0224	0.0052	0.0058	0.005	0.0015	0.0261	0.025	0.0281	0.0697	0.0157	0.115	0.0037
6	rs75617879	2197935	0.69	2.00720157223845	0.77	0.773176121721263	0.0806563060524313	0.0164243360744182	0.0183	0.0242	0.0194	0.004	0.1491	0.0066	0.0044	0.0699	0.0012	0.0957	0.1326	0.0306	0.0037	0.1133	0.0223	0.0052	0.0058	0.005	0.0015	0.026	0.025	0.0287	0.0695	0.0157	0.1142	0.0037
6	rs234944	2198327	0.69	2.00720157223845	0.77	0.773176121721263	0.0809713961838994	0.016207647158578	0.0183	0.0242	0.0194	0.004	0.1491	0.0066	0.0044	0.07	0.0012	0.0957	0.1325	0.0306	0.0037	0.1133	0.0223	0.0052	0.0058	0.005	0.0015	0.026	0.0249	0.0287	0.0695	0.0157	0.1142	0.0037
6	rs234954	2204274	0.69	2.00720157223845	0.77	0.773176121721263	0.0845126691760089	0.0310627448679823	0.0186	0.0233	0.0204	0.0046	0.145	0.0071	0.0048	0.0689	0.0016	0.0962	0.1336	0.032	0.0037	0.1118	0.0233	0.006	0.006	0.0053	0.0017	0.0264	0.0242	0.0286	0.069	0.0161	0.1131	0.0039
6	rs6908269	2205806	0.69	2.00720157223845	0.77	0.773176121721263	0.0829929192835998	0.036529419968346	0.0186	0.0232	0.0207	0.0047	0.1446	0.0071	0.0049	0.0687	0.0017	0.096	0.1337	0.0322	0.0037	0.1115	0.0234	0.0062	0.0059	0.0053	0.0017	0.0264	0.0241	0.0287	0.0688	0.0163	0.1131	0.004
6	rs114523415	2207111	0.69	2.00720157223845	0.77	0.773176121721263	0.0834286181375272	0.0401018709599281	0.0187	0.0232	0.0208	0.0047	0.1444	0.0072	0.0049	0.0687	0.0018	0.0959	0.1339	0.0322	0.0037	0.1113	0.0234	0.0062	0.0059	0.0053	0.0017	0.0263	0.024	0.0287	0.0687	0.0164	0.113	0.004
6	rs234916	2208328	0.69	2.00720157223845	0.77	0.773176121721263	0.0859563788395844	0.0431930576895719	0.0187	0.0231	0.0209	0.0048	0.1443	0.0072	0.0049	0.0686	0.0018	0.0957	0.134	0.0323	0.0037	0.1111	0.0235	0.0063	0.006	0.0053	0.0018	0.0262	0.024	0.0288	0.0687	0.0165	0.1131	0.004
6	rs6926299	2208822	0.68	2.11746674676432	0.78	0.709419594942363	0.0997853472588327	0.0668939645962369	0.0189	0.0229	0.0214	0.005	0.1436	0.0074	0.0051	0.068	0.0021	0.0951	0.1342	0.0325	0.0037	0.11	0.0236	0.0066	0.0061	0.0054	0.002	0.0259	0.0236	0.0294	0.0685	0.0168	0.1131	0.0042
6	rs114387441	2214345	0.69	2.00720157223845	0.78	0.709419594942363	0.0954973068529676	0.0894432810971409	0.0189	0.0222	0.0221	0.005	0.1426	0.0073	0.0052	0.0675	0.0023	0.0949	0.1362	0.0326	0.0035	0.1093	0.0241	0.0066	0.0061	0.0055	0.0022	0.0255	0.0235	0.0298	0.0669	0.0174	0.1132	0.0043
6	rs12194492	2220248	0.69	2.00720157223845	0.78	0.709419594942363	0.0948729978788712	0.0909249139739374	0.0189	0.0222	0.0221	0.005	0.1426	0.0073	0.0052	0.0675	0.0023	0.0949	0.1364	0.0327	0.0035	0.1092	0.0241	0.0066	0.0061	0.0055	0.0022	0.0255	0.0235	0.0299	0.0668	0.0174	0.1132	0.0043
6	rs78849954	2227188	0.69	2.00720157223845	0.78	0.709419594942363	0.0966023515963167	0.0924949556582326	0.0189	0.0222	0.0221	0.005	0.1425	0.0073	0.0052	0.0674	0.0023	0.095	0.1364	0.0327	0.0034	0.1092	0.0241	0.0066	0.0061	0.0055	0.0022	0.0255	0.0235	0.0299	0.0667	0.0175	0.1132	0.0043
6	rs2295007	2231061	0.69	2.00720157223845	0.78	0.709419594942363	0.0996053890386098	0.0957466836223474	0.019	0.0222	0.0222	0.0051	0.1424	0.0073	0.0052	0.0673	0.0024	0.0949	0.1365	0.0327	0.0034	0.1091	0.0242	0.0066	0.0062	0.0055	0.0022	0.0255	0.0236	0.0299	0.0666	0.0176	0.1133	0.0043
6	rs9378688	2235633	0.69	2.00720157223845	0.81	0.53874877155386	0.104509254560854	0.0959064362335864	0.019	0.0221	0.0222	0.0052	0.1425	0.0074	0.0053	0.0672	0.0024	0.0949	0.1363	0.0327	0.0034	0.109	0.0241	0.0067	0.0062	0.0055	0.0022	0.0255	0.0236	0.0299	0.0665	0.0176	0.1134	0.0043
6	rs79951689	2237223	0.69	2.00720157223845	0.81	0.53874877155386	0.106292499728179	0.0957466836223474	0.019	0.0221	0.0222	0.0052	0.1426	0.0075	0.0053	0.0672	0.0024	0.0949	0.1363	0.0326	0.0034	0.109	0.0241	0.0067	0.0062	0.0055	0.0022	0.0255	0.0236	0.0299	0.0665	0.0176	0.1134	0.0043
6	rs71552111	2238639	0.69	2.00720157223845	0.81	0.53874877155386	0.108094508360365	0.0960662935999257	0.019	0.0221	0.0222	0.0053	0.1426	0.0075	0.0054	0.0672	0.0024	0.0949	0.1362	0.0327	0.0034	0.1089	0.0241	0.0067	0.0062	0.0055	0.0022	0.0255	0.0235	0.0299	0.0665	0.0176	0.1134	0.0044
6	rs13215846	2248426	0.69	2.00720157223845	0.81	0.53874877155386	0.116337648646847	0.100421787636218	0.019	0.0222	0.0223	0.0053	0.1425	0.0075	0.0053	0.067	0.0024	0.0948	0.1363	0.0326	0.0034	0.1088	0.024	0.0068	0.0062	0.0055	0.0023	0.0254	0.0236	0.0299	0.0665	0.0177	0.1135	0.0044
6	rs6596875	2248897	0.69	2.00720157223845	0.81	0.53874877155386	0.117785870790606	0.100991905933729	0.019	0.0222	0.0223	0.0053	0.1425	0.0075	0.0053	0.067	0.0024	0.0948	0.1363	0.0325	0.0034	0.1088	0.024	0.0068	0.0062	0.0055	0.0023	0.0254	0.0236	0.0299	0.0665	0.0177	0.1135	0.0044
6	rs75992740	2268253	0.69	2.00720157223845	0.81	0.53874877155386	0.11622452702218	0.102135909969483	0.019	0.0222	0.0223	0.0053	0.1425	0.0076	0.0053	0.0669	0.0024	0.0947	0.1363	0.0325	0.0033	0.1087	0.024	0.0068	0.0062	0.0055	0.0023	0.0254	0.0236	0.0299	0.0665	0.0178	0.1136	0.0044
6	rs11754567	2271034	0.69	2.00720157223845	0.81	0.53874877155386	0.117358782789794	0.102545696729776	0.019	0.0222	0.0224	0.0053	0.1425	0.0076	0.0053	0.0669	0.0024	0.0948	0.1363	0.0325	0.0033	0.1087	0.024	0.0068	0.0062	0.0055	0.0023	0.0254	0.0236	0.0299	0.0665	0.0178	0.1136	0.0044
6	rs2450303	2295931	0.69	2.00720157223845	0.81	0.53874877155386	0.119331262109386	0.109356351537263	0.019	0.0222	0.0224	0.0053	0.1424	0.0077	0.0053	0.0667	0.0025	0.0947	0.1363	0.0324	0.0034	0.1086	0.0241	0.0068	0.0062	0.0055	0.0023	0.0253	0.0236	0.0297	0.0667	0.0178	0.1136	0.0044
6	rs72832503	2319174	0.69	2.00720157223845	0.81	0.53874877155386	0.117614921519238	0.110620385079525	0.0191	0.0222	0.0224	0.0053	0.1424	0.0077	0.0054	0.0667	0.0025	0.0947	0.1363	0.0324	0.0034	0.1086	0.0241	0.0068	0.0062	0.0055	0.0023	0.0253	0.0236	0.0297	0.0667	0.0178	0.1136	0.0044
6	rs2479004	2326765	0.69	2.00720157223845	0.81	0.53874877155386	0.117871402469727	0.110620385079525	0.0191	0.0222	0.0224	0.0053	0.1424	0.0077	0.0054	0.0667	0.0025	0.0947	0.1363	0.0324	0.0034	0.1085	0.0241	0.0068	0.0063	0.0055	0.0023	0.0253	0.0237	0.0297	0.0667	0.0178	0.1136	0.0044
6	rs9503146	2346269	0.69	2.00720157223845	0.81	0.53874877155386	0.116762456211715	0.113420772579383	0.0191	0.0222	0.0224	0.0053	0.1423	0.0077	0.0054	0.0668	0.0025	0.0947	0.1363	0.0324	0.0034	0.1085	0.0241	0.0068	0.0063	0.0055	0.0024	0.0253	0.0237	0.0297	0.0667	0.0179	0.1136	0.0044
6	rs17134937	2352613	0.69	2.00720157223845	0.81	0.53874877155386	0.112890014686364	0.114360159248275	0.019	0.0221	0.0224	0.0052	0.1422	0.0077	0.0054	0.0668	0.0025	0.0947	0.1363	0.0324	0.0034	0.1085	0.0241	0.0068	0.0063	0.0055	0.0023	0.0253	0.0237	0.0297	0.0666	0.0179	0.1136	0.0044
6	rs115561532	2355218	0.69	2.00720157223845	0.81	0.53874877155386	0.113195744821838	0.115989665167208	0.0189	0.0221	0.0225	0.0053	0.1422	0.0078	0.0054	0.0668	0.0024	0.0947	0.1363	0.0324	0.0033	0.1085	0.0241	0.0068	0.0063	0.0054	0.0023	0.0254	0.0237	0.0297	0.0666	0.0179	0.1137	0.0043
6	rs9503149	2356825	0.69	2.00720157223845	0.81	0.53874877155386	0.114423759520499	0.118927376045535	0.0188	0.0221	0.0225	0.0053	0.1422	0.0078	0.0054	0.0668	0.0023	0.0947	0.1363	0.0324	0.0033	0.1085	0.0242	0.0068	0.0063	0.0054	0.0023	0.0254	0.0237	0.0297	0.0666	0.0179	0.1138	0.0043
6	rs4959171	2362742	0.69	2.00720157223845	0.81	0.53874877155386	0.113167930130913	0.124090603306848	0.0187	0.0221	0.0225	0.0053	0.1421	0.0079	0.0054	0.0668	0.0024	0.0946	0.1362	0.0324	0.0033	0.1085	0.0242	0.0069	0.0064	0.0054	0.0023	0.0254	0.0237	0.0297	0.0666	0.018	0.1137	0.0043
6	rs9503160	2371666	0.69	2.00720157223845	0.81	0.53874877155386	0.111121315039576	0.137032169980304	0.019	0.0222	0.0225	0.0055	0.1421	0.0081	0.0056	0.0667	0.0026	0.0937	0.135	0.0323	0.0035	0.1078	0.0243	0.0071	0.0071	0.0053	0.0022	0.0259	0.024	0.0294	0.0667	0.0184	0.113	0.0045
6	rs78484953	2377585	0.69	2.00720157223845	0.81	0.53874877155386	0.115237592303731	0.145919219953909	0.019	0.0221	0.0225	0.0055	0.1421	0.0081	0.0056	0.0667	0.0026	0.0937	0.135	0.0323	0.0035	0.1077	0.0243	0.0071	0.0072	0.0053	0.0022	0.0259	0.024	0.0294	0.0666	0.0184	0.113	0.0045
6	rs17602053	2383618	0.69	2.00720157223845	0.81	0.53874877155386	0.128051814033303	0.195413364884309	0.019	0.0221	0.0224	0.0056	0.1422	0.0081	0.0057	0.0666	0.0026	0.0937	0.135	0.0323	0.0035	0.1074	0.0242	0.0071	0.0073	0.0053	0.0022	0.0258	0.024	0.0294	0.0664	0.0185	0.113	0.0045
6	rs116230620	2383987	0.69	2.00720157223845	0.81	0.53874877155386	0.127871932771823	0.19344655532836	0.019	0.0221	0.0224	0.0056	0.1422	0.0081	0.0057	0.0666	0.0027	0.0937	0.135	0.0323	0.0035	0.1074	0.0242	0.0071	0.0073	0.0053	0.0022	0.0258	0.024	0.0294	0.0664	0.0185	0.113	0.0045
6	rs9392383	2385395	0.69	2.00720157223845	0.8	0.592267592767429	0.128261869165877	0.199367065289006	0.019	0.0221	0.0224	0.0056	0.1422	0.0081	0.0057	0.0666	0.0027	0.0938	0.135	0.0323	0.0035	0.1073	0.0242	0.0071	0.0074	0.0053	0.0022	0.0258	0.024	0.0294	0.0663	0.0185	0.113	0.0045
6	rs12197998	2395054	0.69	2.00720157223845	0.8	0.592267592767429	0.132078554418934	0.220822063965596	0.0191	0.0222	0.0224	0.0056	0.1422	0.0081	0.0058	0.0666	0.0027	0.0938	0.1349	0.0322	0.0035	0.1071	0.0242	0.0071	0.0074	0.0053	0.0022	0.0259	0.0241	0.0294	0.0662	0.0186	0.1131	0.0045
6	rs12189724	2395218	0.7	1.90037222607993	0.8	0.592267592767429	0.13210911627903	0.218558000785268	0.0191	0.0222	0.0224	0.0056	0.1422	0.0081	0.0058	0.0666	0.0027	0.0938	0.1349	0.0322	0.0035	0.1071	0.0242	0.0071	0.0074	0.0053	0.0022	0.0259	0.0241	0.0294	0.0662	0.0186	0.1131	0.0045
6	rs116605595	2397575	0.7	1.90037222607993	0.8	0.592267592767429	0.133058650318882	0.223852665860229	0.0191	0.0222	0.0224	0.0056	0.1422	0.0081	0.0058	0.0665	0.0027	0.0938	0.1349	0.0322	0.0035	0.1071	0.0242	0.0071	0.0074	0.0053	0.0022	0.0259	0.0241	0.0294	0.0662	0.0186	0.1131	0.0045
6	rs62391187	2411279	0.7	1.90037222607993	0.8	0.592267592767429	0.142747892049172	0.233464410079361	0.0191	0.0222	0.0224	0.0056	0.1421	0.0081	0.0058	0.0664	0.0027	0.0941	0.1347	0.0323	0.0035	0.1071	0.0242	0.0071	0.0074	0.0053	0.0022	0.026	0.0241	0.0294	0.0661	0.0186	0.1131	0.0045
6	rs3734505	2413588	0.7	1.90037222607993	0.8	0.592267592767429	0.148482320734178	0.25975738187356	0.0191	0.0222	0.0224	0.0056	0.1421	0.0081	0.0058	0.0664	0.0027	0.0941	0.1347	0.0323	0.0035	0.107	0.0242	0.0071	0.0074	0.0053	0.0022	0.026	0.0241	0.0294	0.066	0.0186	0.1131	0.0045
6	rs116446169	2415783	0.7	1.90037222607993	0.8	0.592267592767429	0.177753051213413	0.320924657666739	0.019	0.0222	0.0225	0.0057	0.1417	0.0081	0.0058	0.066	0.0028	0.0943	0.1347	0.0322	0.0036	0.107	0.0243	0.0071	0.0075	0.0053	0.0022	0.026	0.0242	0.0294	0.0659	0.0187	0.113	0.0045
6	rs71552123	2430306	0.7	1.90037222607993	0.8	0.592267592767429	0.221954786911935	0.361171639010053	0.019	0.0226	0.0229	0.006	0.1408	0.0082	0.006	0.0652	0.0029	0.0936	0.1344	0.0321	0.0037	0.1071	0.0245	0.0074	0.0078	0.0055	0.0024	0.0259	0.0243	0.0295	0.0655	0.0191	0.1126	0.0046
6	rs17536867	2432764	0.7	1.90037222607993	0.8	0.592267592767429	0.221252881924091	0.369483949663843	0.019	0.0226	0.0229	0.006	0.1407	0.0082	0.006	0.0651	0.0029	0.0935	0.1344	0.0321	0.0037	0.1071	0.0245	0.0074	0.0078	0.0055	0.0024	0.0259	0.0243	0.0295	0.0654	0.0191	0.1126	0.0046
6	rs10900924	2436493	0.7	1.90037222607993	0.8	0.592267592767429	0.225232877814043	0.388571666140115	0.019	0.0226	0.023	0.0061	0.1406	0.0082	0.006	0.065	0.0029	0.0933	0.1344	0.0321	0.0038	0.1071	0.0245	0.0075	0.0079	0.0056	0.0025	0.026	0.0244	0.0296	0.0653	0.0192	0.1125	0.0046
6	rs62391212	2438841	0.7	1.90037222607993	0.8	0.592267592767429	0.230263539382598	0.403902897055773	0.019	0.0226	0.023	0.0061	0.1405	0.0082	0.0061	0.0649	0.0029	0.0932	0.1344	0.0321	0.0038	0.1072	0.0245	0.0075	0.0079	0.0056	0.0025	0.026	0.0244	0.0296	0.0653	0.0192	0.1124	0.0047
6	rs12205452	2440948	0.7	1.90037222607993	0.8	0.592267592767429	0.22648474677383	0.40455063014013	0.019	0.0226	0.023	0.0061	0.1405	0.0083	0.0061	0.0649	0.0029	0.0932	0.1344	0.0321	0.0038	0.1072	0.0245	0.0075	0.0079	0.0056	0.0025	0.026	0.0244	0.0296	0.0653	0.0192	0.1124	0.0047
6	rs761097	2449183	0.71	1.79696118899158	0.8	0.592267592767429	0.250207754430416	0.488736220345517	0.019	0.0226	0.0232	0.0066	0.14	0.0087	0.0064	0.0637	0.003	0.0933	0.1342	0.0322	0.0039	0.1065	0.0248	0.0077	0.0083	0.0056	0.0025	0.026	0.0244	0.0295	0.0652	0.0196	0.1122	0.0044
6	rs34077848	2449408	0.71	1.79696118899158	0.8	0.592267592767429	0.273050132417209	0.502683476714649	0.019	0.0226	0.0233	0.0067	0.1398	0.0087	0.0065	0.0638	0.003	0.0932	0.1342	0.0322	0.0039	0.1063	0.0248	0.0077	0.0084	0.0056	0.0025	0.026	0.0244	0.0294	0.0653	0.0197	0.1122	0.0044
6	rs9501843	2449872	0.71	1.79696118899158	0.8	0.592267592767429	0.287846104403303	0.587087557503533	0.0189	0.0226	0.0233	0.0067	0.1395	0.0087	0.0066	0.0638	0.0031	0.0933	0.1341	0.0322	0.0039	0.106	0.0248	0.0077	0.0085	0.0056	0.0025	0.026	0.0245	0.0295	0.0653	0.0198	0.1121	0.0043
6	rs10900925	2455129	0.71	1.79696118899158	0.8	0.592267592767429	0.385257090550773	0.634006759949058	0.019	0.0224	0.0232	0.0068	0.1394	0.0082	0.0067	0.0637	0.0031	0.0932	0.1343	0.0321	0.0039	0.106	0.0246	0.0086	0.0086	0.0056	0.0025	0.0259	0.0245	0.0295	0.0652	0.0199	0.1118	0.0043
6	rs77209998	2459105	0.76	1.33048581017907	0.8	0.592267592767429	0.335714129086722	0.868913411087547	0.0207	0.0233	0.0289	0.0083	0.1468	0.009	0.0087	0.0617	0.0034	0.09	0.1287	0.0309	0.0053	0.104	0.0233	0.0107	0.0107	0.0043	0.0028	0.0248	0.0245	0.0301	0.0637	0.0236	0.1015	0.0036
6	rs2325962	2460168	0.77	1.24714921571202	0.8	0.592267592767429	0.562319008694097	1.19976264044454	0.0213	0.0235	0.0303	0.0087	0.149	0.0094	0.0094	0.061	0.0035	0.089	0.1273	0.0305	0.0057	0.1033	0.0227	0.0113	0.0111	0.004	0.0029	0.0243	0.0242	0.0299	0.0645	0.0245	0.0984	0.0034
6	rs17135071	2461567	0.77	1.24714921571202	0.8	0.592267592767429	0.548992777211924	1.23211208985056	0.0214	0.0233	0.0309	0.0087	0.1496	0.0092	0.0095	0.0611	0.0035	0.0882	0.1268	0.0306	0.006	0.1027	0.0228	0.0114	0.0107	0.0039	0.0029	0.0242	0.0245	0.0296	0.0648	0.0252	0.0983	0.0035
6	rs77437592	2463420	0.77	1.24714921571202	0.8	0.592267592767429	0.536403912802913	1.18868298566908	0.0214	0.0233	0.0309	0.0087	0.1496	0.0092	0.0095	0.0611	0.0035	0.0882	0.1268	0.0307	0.006	0.1026	0.0228	0.0114	0.0107	0.0039	0.0029	0.0242	0.0245	0.0295	0.0648	0.0252	0.0983	0.0034
6	rs1341699	2466708	0.77	1.24714921571202	0.8	0.592267592767429	0.527247011873015	1.12701439044241	0.0214	0.0233	0.0311	0.0087	0.1492	0.0092	0.0095	0.0612	0.0035	0.0882	0.1269	0.0307	0.006	0.1024	0.0228	0.0114	0.0106	0.0038	0.0029	0.0241	0.0245	0.0296	0.065	0.0253	0.0985	0.0034
6	rs9378705	2467125	0.77	1.24714921571202	0.8	0.592267592767429	0.508204678413826	1.09860521139382	0.0214	0.0232	0.0311	0.0087	0.1492	0.0092	0.0095	0.0613	0.0035	0.0882	0.127	0.0306	0.006	0.1024	0.0229	0.0114	0.0106	0.0038	0.0029	0.0242	0.0245	0.0295	0.0651	0.0253	0.0985	0.0034
6	rs10793837	2474161	0.77	1.24714921571202	0.8	0.592267592767429	0.51100465830386	1.07487169859908	0.0214	0.0232	0.0312	0.0087	0.149	0.0091	0.0095	0.0616	0.0035	0.0883	0.1269	0.0304	0.006	0.1023	0.023	0.0115	0.0106	0.0038	0.0028	0.024	0.0246	0.0295	0.0653	0.0253	0.0984	0.0034
6	rs10458144	2479189	0.77	1.24714921571202	0.8	0.592267592767429	0.489435635867493	1.03429856360002	0.0218	0.0232	0.0313	0.0086	0.149	0.0092	0.0094	0.0618	0.0035	0.0884	0.127	0.0303	0.006	0.1022	0.023	0.0115	0.0106	0.0037	0.0028	0.0242	0.0247	0.0295	0.0651	0.0254	0.0981	0.0033
6	rs114022853	2480482	0.77	1.24714921571202	0.77	0.773176121721263	0.489498050519832	1.03655381957159	0.0218	0.0232	0.0313	0.0086	0.149	0.0092	0.0094	0.0618	0.0035	0.0884	0.127	0.0303	0.006	0.1022	0.023	0.0115	0.0106	0.0037	0.0028	0.0242	0.0247	0.0295	0.0651	0.0254	0.0981	0.0033
6	rs12201681	2482764	0.77	1.24714921571202	0.77	0.773176121721263	0.487128995424228	1.03445962237584	0.0218	0.0232	0.0313	0.0086	0.1491	0.0092	0.0094	0.0618	0.0034	0.0885	0.127	0.0303	0.006	0.1022	0.023	0.0115	0.0106	0.0037	0.0028	0.0242	0.0247	0.0295	0.0651	0.0254	0.0981	0.0033
6	rs35374935	2501118	0.77	1.24714921571202	0.77	0.773176121721263	0.41728254968957	0.968198133716572	0.0215	0.0235	0.031	0.0086	0.1493	0.0092	0.0094	0.0619	0.0033	0.0884	0.1262	0.0303	0.0058	0.1041	0.0227	0.0115	0.0105	0.0036	0.0027	0.0241	0.0246	0.0294	0.0657	0.0254	0.098	0.0031
6	rs9503213	2501628	0.77	1.24714921571202	0.77	0.773176121721263	0.414459322455311	0.949786586290292	0.0215	0.0235	0.0309	0.0086	0.1493	0.0092	0.0094	0.0619	0.0033	0.0884	0.1261	0.0303	0.0058	0.1042	0.0227	0.0115	0.0105	0.0036	0.0027	0.0241	0.0246	0.0294	0.0657	0.0255	0.098	0.0031
6	rs1680829	2503120	0.77	1.24714921571202	0.77	0.773176121721263	0.417109424248297	0.961841485636267	0.0215	0.0235	0.0309	0.0086	0.1493	0.0092	0.0094	0.0619	0.0033	0.0884	0.1261	0.0302	0.0058	0.1042	0.0227	0.0115	0.0105	0.0036	0.0027	0.0241	0.0246	0.0294	0.0657	0.0255	0.098	0.0031
6	rs879097	2507392	0.77	1.24714921571202	0.77	0.773176121721263	0.428261551124858	0.95692074381311	0.0216	0.0235	0.031	0.0085	0.1494	0.0092	0.0094	0.0617	0.0033	0.0883	0.1262	0.0302	0.0058	0.1043	0.0226	0.0115	0.0105	0.0036	0.0027	0.0241	0.0245	0.0294	0.0658	0.0255	0.0978	0.0031
6	rs113671082	2510782	0.79	1.09022720934348	0.77	0.773176121721263	0.54524107183418	0.747858225249419	0.0215	0.026	0.0306	0.008	0.1491	0.0084	0.0092	0.0624	0.0026	0.0875	0.1275	0.0293	0.0061	0.1098	0.0221	0.0118	0.0098	0.0038	0.0025	0.0237	0.0233	0.0277	0.066	0.0251	0.0971	0.0028
6	rs11242780	2511559	0.79	1.09022720934348	0.77	0.773176121721263	0.739270488985662	0.656607935514291	0.0214	0.0272	0.0303	0.0077	0.149	0.0079	0.0091	0.0629	0.0022	0.0869	0.1279	0.0286	0.0062	0.113	0.0217	0.0119	0.0095	0.0038	0.0025	0.0235	0.0226	0.0266	0.0663	0.0248	0.0979	0.0026
6	rs115572063	2511565	0.79	1.09022720934348	0.77	0.773176121721263	0.734671316607604	0.651342318214483	0.0213	0.0272	0.0303	0.0077	0.149	0.0079	0.0091	0.0629	0.0022	0.0869	0.1278	0.0286	0.0062	0.1131	0.0217	0.0119	0.0095	0.0038	0.0025	0.0235	0.0226	0.0266	0.0665	0.0248	0.0978	0.0026
6	rs1772986	2511660	0.79	1.09022720934348	0.77	0.773176121721263	0.754133510218667	0.588942040111082	0.0211	0.0274	0.0302	0.0074	0.1491	0.0077	0.009	0.0629	0.0022	0.0868	0.1264	0.0286	0.0063	0.1135	0.0216	0.0118	0.0093	0.0038	0.0025	0.0234	0.0225	0.0265	0.0689	0.0247	0.0977	0.0027
6	rs1772988	2512120	0.8	1.01658215824445	0.77	0.773176121721263	0.68397363670938	0.51396798180011	0.021	0.0278	0.0297	0.0067	0.1493	0.0072	0.0086	0.0633	0.0021	0.0869	0.1291	0.0285	0.0063	0.1151	0.0211	0.0111	0.0087	0.0039	0.0024	0.0231	0.0222	0.0257	0.0693	0.0242	0.0978	0.0027
6	rs58425201	2513947	0.8	1.01658215824445	0.77	0.773176121721263	0.646947710151454	0.467467658461391	0.021	0.0283	0.0295	0.0066	0.1499	0.0071	0.0084	0.0635	0.0021	0.0869	0.1297	0.028	0.0063	0.1155	0.0209	0.0109	0.0086	0.0039	0.0023	0.023	0.0221	0.0255	0.0694	0.0241	0.0979	0.0027
6	rs764450	2514911	0.8	1.01658215824445	0.77	0.773176121721263	0.61113717982678	0.430952969911439	0.021	0.0288	0.0297	0.0064	0.1502	0.0069	0.0083	0.0636	0.0021	0.0869	0.1303	0.0281	0.0063	0.1156	0.0208	0.0105	0.0084	0.004	0.0023	0.0229	0.0219	0.0254	0.0695	0.0239	0.0978	0.0028
6	rs1254736	2517914	0.8	1.01658215824445	0.77	0.773176121721263	0.62668080652609	0.402737695088342	0.0209	0.0302	0.0301	0.0061	0.1511	0.0066	0.008	0.0636	0.002	0.0868	0.1311	0.0283	0.0062	0.116	0.0205	0.0097	0.008	0.0041	0.0023	0.0227	0.0218	0.0252	0.0699	0.0234	0.0974	0.0027
6	rs1254737	2517948	0.8	1.01658215824445	0.76	0.840461917458717	0.627452160438155	0.404291502769895	0.0209	0.0302	0.0301	0.0061	0.1511	0.0066	0.008	0.0636	0.002	0.0869	0.1311	0.0283	0.0062	0.116	0.0205	0.0097	0.008	0.0041	0.0023	0.0227	0.0217	0.0252	0.0699	0.0234	0.0974	0.0027
6	rs11242781	2519241	0.8	1.01658215824445	0.76	0.840461917458717	0.629628309765329	0.399893319376163	0.0209	0.0302	0.0301	0.0061	0.1511	0.0066	0.008	0.0636	0.002	0.0869	0.1312	0.0283	0.0063	0.1159	0.0205	0.0097	0.008	0.0041	0.0023	0.0227	0.0217	0.0252	0.0699	0.0234	0.0974	0.0027
6	rs7766538	2523195	0.81	0.946104684087093	0.76	0.840461917458717	0.642686444472708	0.392164250536285	0.0208	0.0303	0.03	0.006	0.1512	0.0065	0.0078	0.0633	0.002	0.0877	0.1314	0.0281	0.0063	0.116	0.0202	0.0097	0.0079	0.0041	0.0023	0.0226	0.0217	0.0251	0.0697	0.0234	0.0977	0.0027
6	rs6929269	2527432	0.81	0.946104684087093	0.76	0.840461917458717	0.664408281557158	0.379757912824782	0.0208	0.0308	0.03	0.0058	0.1506	0.0064	0.0077	0.0638	0.0019	0.0885	0.1314	0.0278	0.0068	0.1167	0.0194	0.0094	0.0077	0.0042	0.0022	0.0225	0.0217	0.0249	0.07	0.023	0.098	0.0028
6	rs77392476	2534141	0.81	0.946104684087093	0.76	0.840461917458717	0.687624820389822	0.384988280351675	0.0207	0.0309	0.0299	0.0058	0.1502	0.0064	0.0076	0.0642	0.0019	0.0888	0.1313	0.0277	0.0071	0.117	0.019	0.0092	0.0076	0.0042	0.0022	0.0225	0.0217	0.0248	0.0701	0.0228	0.098	0.0028
6	rs1680866	2536138	0.81	0.946104684087093	0.76	0.840461917458717	0.685433064933066	0.376705534595236	0.0207	0.0309	0.0299	0.0058	0.1501	0.0064	0.0076	0.0643	0.0019	0.0889	0.1313	0.0277	0.0071	0.1171	0.0189	0.0092	0.0075	0.0042	0.0022	0.0225	0.0217	0.0248	0.0702	0.0228	0.0981	0.0028
6	rs6935220	2536202	0.81	0.946104684087093	0.76	0.840461917458717	0.687917291221097	0.375816559261941	0.0207	0.0309	0.0299	0.0058	0.15	0.0064	0.0076	0.0643	0.0019	0.0888	0.1313	0.0277	0.0072	0.1171	0.0188	0.0092	0.0075	0.0042	0.0022	0.0225	0.0217	0.0248	0.0702	0.0228	0.0981	0.0028
6	rs28645104	2557724	0.81	0.946104684087093	0.76	0.840461917458717	0.69701146738649	0.359791480993366	0.0207	0.031	0.0299	0.0057	0.1497	0.0064	0.0076	0.065	0.0018	0.0886	0.1309	0.0277	0.0071	0.1175	0.0187	0.009	0.0075	0.0042	0.0021	0.0224	0.0218	0.0247	0.0703	0.0227	0.0987	0.0028
6	rs149472492	2561902	0.81	0.946104684087093	0.76	0.840461917458717	0.706158919654905	0.358412827821463	0.0207	0.031	0.0299	0.0057	0.1497	0.0064	0.0075	0.0652	0.0018	0.0886	0.1307	0.0277	0.0071	0.1174	0.0186	0.0089	0.0074	0.0043	0.0021	0.0224	0.0218	0.0248	0.0703	0.0229	0.0989	0.0028
6	rs1254729	2562901	0.81	0.946104684087093	0.76	0.840461917458717	0.705049548371	0.360795083282865	0.0207	0.031	0.0299	0.0057	0.1497	0.0064	0.0075	0.0652	0.0018	0.0886	0.1307	0.0277	0.0071	0.1174	0.0186	0.0089	0.0074	0.0043	0.0021	0.0224	0.0218	0.0248	0.0703	0.0229	0.0989	0.0028
6	rs114921278	2572420	0.81	0.946104684087093	0.76	0.840461917458717	0.718785935737776	0.350297192764803	0.0206	0.031	0.0298	0.0057	0.1496	0.0064	0.0075	0.0656	0.0018	0.0887	0.1307	0.0276	0.0071	0.1175	0.0184	0.0088	0.0074	0.0043	0.0021	0.0223	0.0219	0.0247	0.0704	0.0228	0.0989	0.0028
6	rs9405568	2584910	0.82	0.87875982057053	0.76	0.840461917458717	0.58642427529273	0.297410966297307	0.0204	0.0311	0.0297	0.0055	0.1505	0.0062	0.0072	0.0652	0.0018	0.0894	0.1314	0.0274	0.007	0.1181	0.0184	0.0084	0.0071	0.0041	0.0019	0.022	0.0227	0.0243	0.0704	0.0227	0.099	0.0027
6	rs2624915	2595358	0.82	0.87875982057053	0.76	0.840461917458717	0.566928239623493	0.293741383962787	0.0204	0.0311	0.0296	0.0055	0.1504	0.0062	0.0072	0.0653	0.0018	0.0895	0.1314	0.0274	0.007	0.1182	0.0184	0.0083	0.0071	0.0041	0.0019	0.022	0.0229	0.0243	0.0705	0.0226	0.099	0.0027
6	rs77070029	2599121	0.82	0.87875982057053	0.76	0.840461917458717	0.49419008942104	0.293505109976614	0.0204	0.0311	0.0295	0.0054	0.1505	0.0062	0.007	0.0654	0.0018	0.0896	0.1314	0.0273	0.007	0.1182	0.0184	0.0075	0.007	0.0041	0.0019	0.0219	0.023	0.0242	0.0716	0.0226	0.0987	0.0027
6	rs2054638	2600247	0.82	0.87875982057053	0.76	0.840461917458717	0.462347594837665	0.287851872625035	0.0204	0.0311	0.0294	0.0054	0.1506	0.0062	0.007	0.0654	0.0018	0.0899	0.1314	0.0273	0.007	0.118	0.0184	0.0073	0.007	0.0043	0.0019	0.0219	0.023	0.0242	0.0719	0.0226	0.0985	0.0027
6	rs79701827	2600287	0.82	0.87875982057053	0.76	0.840461917458717	0.474444527809918	0.302881368181338	0.0204	0.0311	0.0293	0.0054	0.1506	0.0062	0.007	0.0654	0.0018	0.0899	0.1314	0.0273	0.0069	0.118	0.0184	0.0072	0.007	0.0043	0.0019	0.0219	0.023	0.0242	0.0719	0.0226	0.0985	0.0027
6	rs12526493	2603333	0.84	0.753316385445839	0.76	0.840461917458717	0.288799675112944	0.161560986204375	0.0194	0.0312	0.0268	0.004	0.1513	0.0053	0.0049	0.0667	0.0015	0.0927	0.1369	0.0276	0.0062	0.1205	0.0185	0.0059	0.0048	0.0039	0.0015	0.0218	0.0236	0.0234	0.0734	0.0223	0.0981	0.0024
6	rs12202108	2603392	0.84	0.753316385445839	0.76	0.840461917458717	0.267157814232525	0.150154294629113	0.0194	0.0313	0.0268	0.004	0.1513	0.0053	0.0049	0.0667	0.0015	0.0928	0.1369	0.0276	0.0062	0.1206	0.0185	0.0059	0.0048	0.0039	0.0015	0.0218	0.0236	0.0234	0.0734	0.0223	0.0981	0.0024
6	rs9503226	2604645	0.84	0.753316385445839	0.76	0.840461917458717	0.257237823783892	0.142934327898062	0.0192	0.0314	0.0263	0.0038	0.1507	0.0055	0.0045	0.0668	0.0014	0.0933	0.1378	0.0276	0.006	0.121	0.0184	0.0057	0.0046	0.0038	0.0015	0.0218	0.0239	0.0233	0.0736	0.0223	0.0979	0.0024
6	rs76088706	2607039	0.84	0.753316385445839	0.76	0.840461917458717	0.274441192166241	0.159429859138045	0.0189	0.0316	0.0258	0.0035	0.1497	0.0058	0.0041	0.0667	0.0014	0.0941	0.1385	0.0277	0.0058	0.1217	0.0182	0.0054	0.0043	0.0036	0.0016	0.0217	0.0241	0.0233	0.0733	0.0222	0.0989	0.0024
6	rs67065077	2607099	0.84	0.753316385445839	0.75	0.911329023803182	0.266334782831845	0.156828124956511	0.0189	0.0316	0.0258	0.0035	0.1497	0.0058	0.004	0.0667	0.0014	0.0941	0.1385	0.0277	0.0058	0.1217	0.0182	0.0054	0.0043	0.0036	0.0016	0.0217	0.0241	0.0233	0.0733	0.0222	0.0989	0.0024
6	rs6911499	2607267	0.84	0.753316385445839	0.75	0.911329023803182	0.243719274427067	0.142098864716705	0.0189	0.0317	0.0257	0.0035	0.1496	0.0059	0.004	0.0667	0.0014	0.0942	0.1386	0.0277	0.0057	0.1218	0.0183	0.0054	0.0043	0.0036	0.0016	0.0217	0.0241	0.0233	0.0732	0.0222	0.0991	0.0024
6	rs114705768	2608952	0.84	0.753316385445839	0.74	0.985826031678479	0.281736106305438	0.182396111102832	0.0186	0.0325	0.0251	0.0032	0.1497	0.0059	0.0037	0.066	0.0013	0.0945	0.1394	0.0279	0.0053	0.1222	0.0181	0.0052	0.004	0.0034	0.0015	0.0222	0.0242	0.0232	0.0728	0.0226	0.0998	0.0023
6	rs7742413	2618021	0.84	0.753316385445839	0.74	0.985826031678479	0.23638188584693	0.149303791932718	0.0185	0.0328	0.025	0.0031	0.1498	0.0059	0.0036	0.0658	0.0013	0.0945	0.1398	0.0281	0.0052	0.1224	0.0181	0.0051	0.0039	0.0033	0.0015	0.0224	0.0243	0.0232	0.0728	0.0226	0.0997	0.0023
6	rs9503232	2621887	0.84	0.753316385445839	0.74	0.985826031678479	0.228201884711083	0.132575227842173	0.0185	0.0329	0.0249	0.0031	0.1498	0.0059	0.0036	0.0658	0.0013	0.0945	0.1399	0.0281	0.0052	0.1225	0.0182	0.0051	0.0038	0.0033	0.0015	0.0224	0.0242	0.0232	0.0728	0.0226	0.0997	0.0022
6	rs17135340	2624053	0.84	0.753316385445839	0.74	0.985826031678479	0.22594179562647	0.130412110841988	0.0184	0.0329	0.0249	0.0031	0.1497	0.0059	0.0036	0.0658	0.0013	0.0946	0.14	0.0281	0.0052	0.1225	0.0182	0.0051	0.0038	0.0033	0.0015	0.0224	0.0242	0.0232	0.0728	0.0226	0.0997	0.0022
6	rs17210205	2624457	0.84	0.753316385445839	0.74	0.985826031678479	0.227866266667275	0.13194296061607	0.0184	0.033	0.0249	0.0031	0.1498	0.0059	0.0036	0.0658	0.0013	0.0946	0.14	0.0281	0.0052	0.1224	0.0182	0.0051	0.0038	0.0033	0.0015	0.0224	0.0242	0.0232	0.0729	0.0227	0.0997	0.0022
6	rs9391958	2628399	0.84	0.753316385445839	0.74	0.985826031678479	0.234886609972087	0.1279051719469	0.0183	0.033	0.0249	0.003	0.1497	0.0059	0.0036	0.0659	0.0013	0.0946	0.14	0.0281	0.0052	0.1224	0.0182	0.0051	0.0038	0.0032	0.0016	0.0225	0.0242	0.0232	0.0729	0.0226	0.0998	0.0022
6	rs6938753	2634939	0.84	0.753316385445839	0.74	0.985826031678479	0.223901812188074	0.12347371658038	0.0181	0.0332	0.0245	0.0029	0.1498	0.0057	0.0034	0.0654	0.0012	0.0942	0.1402	0.0283	0.0051	0.1222	0.0183	0.005	0.0037	0.0031	0.0017	0.0224	0.0256	0.023	0.0734	0.0225	0.1	0.0021
6	rs9503242	2639470	0.84	0.753316385445839	0.74	0.985826031678479	0.247961292567966	0.124708639575844	0.0177	0.0336	0.0243	0.0028	0.1504	0.0055	0.0033	0.0652	0.0012	0.0941	0.1405	0.0286	0.0049	0.1217	0.0184	0.0049	0.0035	0.003	0.0018	0.0225	0.0255	0.0229	0.0737	0.0224	0.1006	0.002
6	rs6911356	2642505	0.84	0.753316385445839	0.74	0.985826031678479	0.273791556484616	0.128977362941477	0.0177	0.0336	0.0242	0.0028	0.1504	0.0055	0.0033	0.0652	0.0012	0.0941	0.1405	0.0286	0.0049	0.1215	0.0184	0.0049	0.0035	0.003	0.0018	0.0225	0.0255	0.0229	0.0737	0.0224	0.1006	0.002
6	rs13437440	2662678	0.84	0.753316385445839	0.74	0.985826031678479	0.337939407428671	0.135206467687963	0.0173	0.0345	0.0241	0.0027	0.1507	0.0055	0.0033	0.0651	0.0012	0.094	0.1418	0.0292	0.0048	0.1193	0.0183	0.0049	0.0034	0.0029	0.0018	0.0226	0.0256	0.023	0.0737	0.0226	0.1008	0.0021
6	rs12203132	2666549	0.84	0.753316385445839	0.74	0.985826031678479	0.4079851204483	0.150343530873822	0.017	0.0352	0.0241	0.0027	0.1511	0.0054	0.0032	0.0651	0.0012	0.094	0.1422	0.0295	0.0047	0.1173	0.0184	0.0048	0.0033	0.0028	0.0018	0.0227	0.0257	0.0232	0.0737	0.0228	0.1011	0.0021
6	rs6936250	2674493	0.84	0.753316385445839	0.74	0.985826031678479	0.560853104714293	0.170481345438242	0.0168	0.0361	0.0238	0.0026	0.1516	0.0055	0.0032	0.0655	0.0012	0.0935	0.1436	0.0301	0.0045	0.1139	0.0185	0.0048	0.0031	0.0027	0.0018	0.0229	0.026	0.0233	0.0733	0.0229	0.102	0.0021
6	rs9405577	2677953	0.84	0.753316385445839	0.74	0.985826031678479	0.602227559350964	0.17695490567372	0.0168	0.0363	0.0238	0.0025	0.1517	0.0054	0.0032	0.0656	0.0012	0.0934	0.1439	0.0303	0.0044	0.1129	0.0185	0.0048	0.0031	0.0027	0.0017	0.0229	0.0261	0.0233	0.0731	0.0229	0.1024	0.0021
6	rs942491	2682824	0.84	0.753316385445839	0.74	0.985826031678479	0.651792598140589	0.181586430193499	0.0167	0.0366	0.0237	0.0026	0.1515	0.0056	0.0031	0.0656	0.0012	0.0934	0.1444	0.0305	0.0042	0.1127	0.0185	0.0047	0.003	0.0026	0.0017	0.0229	0.0263	0.0234	0.0728	0.0229	0.1025	0.0021
6	rs34953021	2685775	0.84	0.753316385445839	0.74	0.985826031678479	0.627311881996046	0.162435690875087	0.0166	0.0366	0.0237	0.0027	0.1513	0.0057	0.0031	0.0655	0.0011	0.0934	0.1446	0.0308	0.0039	0.1127	0.0185	0.0047	0.003	0.0026	0.0017	0.023	0.0263	0.0234	0.0726	0.0229	0.1026	0.002
6	rs10498657	2685904	0.84	0.753316385445839	0.74	0.985826031678479	0.620804792153676	0.159236617507355	0.0166	0.0366	0.0237	0.0027	0.1513	0.0057	0.0031	0.0655	0.0011	0.0934	0.1446	0.0309	0.0039	0.1126	0.0186	0.0047	0.003	0.0026	0.0017	0.023	0.0263	0.0234	0.0726	0.0229	0.1027	0.002
6	rs9328116	2686878	0.84	0.753316385445839	0.74	0.985826031678479	0.647445691097591	0.149681578749105	0.0165	0.0366	0.0236	0.0027	0.1513	0.0057	0.0031	0.0656	0.001	0.0936	0.1449	0.0311	0.0035	0.1127	0.0185	0.0046	0.003	0.0026	0.0016	0.023	0.0261	0.0233	0.0726	0.0227	0.1029	0.002
6	rs34204042	2693202	0.84	0.753316385445839	0.74	0.985826031678479	0.649866929515391	0.129425089351059	0.016	0.0367	0.0235	0.003	0.1507	0.0059	0.0032	0.0656	9e-04	0.0944	0.1449	0.0314	0.0035	0.1119	0.0187	0.0043	0.003	0.0026	0.0015	0.0232	0.0263	0.0233	0.072	0.0226	0.1039	0.0019
6	rs28576889	2693786	0.84	0.753316385445839	0.74	0.985826031678479	0.641268868236371	0.125770797248816	0.016	0.0367	0.0235	0.003	0.1507	0.0059	0.0032	0.0656	9e-04	0.0944	0.1449	0.0314	0.0035	0.1118	0.0187	0.0043	0.0031	0.0026	0.0015	0.0232	0.0263	0.0233	0.072	0.0226	0.1039	0.0019
6	rs80031727	2695607	0.84	0.753316385445839	0.75	0.911329023803182	0.669239540595554	0.121454929311561	0.0158	0.0367	0.0236	0.0031	0.1506	0.006	0.0032	0.0656	9e-04	0.0945	0.145	0.0315	0.0035	0.1117	0.0187	0.0042	0.0031	0.0026	0.0015	0.0231	0.0263	0.0233	0.0718	0.0226	0.1042	0.0019
6	rs115822788	2698238	0.84	0.753316385445839	0.75	0.911329023803182	0.680767805818614	0.127726796987499	0.0156	0.0367	0.0236	0.0031	0.1505	0.0061	0.0033	0.0653	9e-04	0.0948	0.1449	0.0316	0.0036	0.1116	0.0188	0.0041	0.0031	0.0026	0.0015	0.0232	0.0263	0.0233	0.0715	0.0225	0.1045	0.0019
6	rs72831540	2702128	0.84	0.753316385445839	0.75	0.911329023803182	0.721173884610367	0.146575137116279	0.0152	0.0371	0.0236	0.0031	0.1503	0.0062	0.0034	0.0647	9e-04	0.0956	0.1447	0.0318	0.0039	0.111	0.0192	0.0039	0.0031	0.0026	0.0015	0.0234	0.0265	0.0234	0.0708	0.0225	0.1049	0.0017
6	rs9328120	2707403	0.84	0.753316385445839	0.74	0.985826031678479	0.706602885507253	0.140987686878883	0.0151	0.0372	0.0236	0.0032	0.1502	0.0063	0.0034	0.0645	9e-04	0.0959	0.1447	0.032	0.004	0.1107	0.0194	0.0038	0.0031	0.0026	0.0015	0.0234	0.0265	0.0235	0.0705	0.0226	0.105	0.0017
6	rs17291253	2711404	0.84	0.753316385445839	0.73	1.06399829815523	0.712014406365931	0.141820772762153	0.0151	0.0372	0.0236	0.0032	0.1502	0.0063	0.0034	0.0645	9e-04	0.0959	0.1447	0.032	0.004	0.1107	0.0194	0.0038	0.0031	0.0026	0.0015	0.0234	0.0265	0.0235	0.0705	0.0226	0.105	0.0017
6	rs1461657	2716609	0.84	0.753316385445839	0.73	1.06399829815523	0.703719327907893	0.139326887209051	0.0151	0.0372	0.0236	0.0031	0.1501	0.0063	0.0034	0.0645	9e-04	0.0959	0.1447	0.032	0.004	0.1107	0.0194	0.0038	0.0032	0.0026	0.0015	0.0235	0.0265	0.0235	0.0705	0.0226	0.105	0.0017
6	rs17291915	2719129	0.84	0.753316385445839	0.73	1.06399829815523	0.704014835781256	0.139326887209051	0.0151	0.0372	0.0236	0.0031	0.1501	0.0063	0.0034	0.0645	9e-04	0.0959	0.1447	0.032	0.004	0.1107	0.0194	0.0038	0.0032	0.0026	0.0015	0.0235	0.0265	0.0235	0.0705	0.0226	0.105	0.0017
6	rs4959207	2719979	0.84	0.753316385445839	0.73	1.06399829815523	0.706084937418526	0.140802799448455	0.015	0.0372	0.0236	0.0032	0.1501	0.0063	0.0034	0.0645	9e-04	0.0959	0.1447	0.032	0.004	0.1107	0.0194	0.0038	0.0032	0.0026	0.0015	0.0235	0.0265	0.0235	0.0704	0.0226	0.105	0.0017
6	rs114332961	2724525	0.84	0.753316385445839	0.73	1.06399829815523	0.692677741203323	0.143957862252959	0.0151	0.0373	0.0234	0.0032	0.1502	0.0063	0.0035	0.0643	0.001	0.0962	0.1447	0.0319	0.0039	0.1106	0.0193	0.0038	0.0033	0.0026	0.0016	0.0235	0.0266	0.0235	0.0702	0.0226	0.1048	0.0016
6	rs912699	2728935	0.84	0.753316385445839	0.73	1.06399829815523	0.660382338245109	0.139050785882114	0.0151	0.0372	0.0232	0.0032	0.1502	0.0064	0.0037	0.0641	0.001	0.0965	0.1447	0.0319	0.0039	0.1105	0.0193	0.0039	0.0034	0.0026	0.0016	0.0235	0.0267	0.0236	0.07	0.0227	0.1047	0.0015
6	rs9405582	2731454	0.84	0.753316385445839	0.73	1.06399829815523	0.637377881637992	0.140802799448455	0.0151	0.0372	0.0232	0.0032	0.1504	0.0064	0.0037	0.064	0.001	0.0963	0.1446	0.0319	0.0038	0.1104	0.0193	0.004	0.0035	0.0027	0.0016	0.0235	0.0267	0.0236	0.07	0.0227	0.1046	0.0015
6	rs12197762	2731572	0.84	0.753316385445839	0.73	1.06399829815523	0.639145175119945	0.142006145387701	0.0151	0.0373	0.0232	0.0032	0.1504	0.0064	0.0037	0.064	0.001	0.0963	0.1446	0.0319	0.0038	0.1104	0.0193	0.004	0.0035	0.0027	0.0016	0.0235	0.0267	0.0236	0.0699	0.0227	0.1046	0.0015
6	rs74592687	2732831	0.84	0.753316385445839	0.73	1.06399829815523	0.653149246610454	0.152050501280167	0.0151	0.0373	0.0232	0.0032	0.1504	0.0064	0.0037	0.0639	0.001	0.0962	0.1445	0.0319	0.0038	0.1104	0.0193	0.004	0.0035	0.0027	0.0016	0.0236	0.0267	0.0236	0.0699	0.0227	0.1046	0.0015
6	rs4959719	2737207	0.84	0.753316385445839	0.73	1.06399829815523	0.685360060410104	0.159429859138045	0.0151	0.0373	0.0232	0.0033	0.1504	0.0065	0.0037	0.0639	0.001	0.0962	0.1444	0.0319	0.0039	0.1103	0.0193	0.004	0.0036	0.0028	0.0017	0.0235	0.0267	0.0236	0.0699	0.0227	0.1045	0.0015
6	rs2326028	2741817	0.84	0.753316385445839	0.73	1.06399829815523	0.747444246115943	0.173757448789393	0.0151	0.0373	0.0232	0.0033	0.1503	0.0065	0.0037	0.0639	0.0011	0.0961	0.1444	0.0318	0.0039	0.1103	0.0193	0.004	0.0037	0.0028	0.0017	0.0236	0.0267	0.0235	0.0698	0.0227	0.1044	0.0016
6	rs17135660	2743674	0.84	0.753316385445839	0.73	1.06399829815523	0.84623828955415	0.192930093404864	0.0151	0.0373	0.0231	0.0033	0.1503	0.0065	0.0038	0.0639	0.0011	0.0961	0.1443	0.0318	0.0039	0.1101	0.0193	0.0041	0.0039	0.0028	0.0017	0.0235	0.0268	0.0236	0.0697	0.0227	0.1042	0.0016
6	rs17135663	2744928	0.84	0.753316385445839	0.73	1.06399829815523	0.794580475565696	0.162922357765626	0.0151	0.0373	0.023	0.0034	0.1496	0.0068	0.004	0.0637	0.0012	0.0964	0.1439	0.0318	0.004	0.1097	0.0192	0.0046	0.0044	0.0028	0.0018	0.0235	0.027	0.0238	0.0693	0.0229	0.1034	0.0016
6	rs73717421	2745729	0.84	0.753316385445839	0.73	1.06399829815523	0.659305838195445	0.183917591988687	0.0153	0.0375	0.0228	0.0038	0.1473	0.0077	0.005	0.0631	0.0017	0.0969	0.1424	0.032	0.0044	0.1084	0.0191	0.0063	0.0061	0.0029	0.0023	0.0232	0.0275	0.0246	0.0681	0.0234	0.1012	0.0019
6	rs2296356	2749381	0.82	0.87875982057053	0.73	1.06399829815523	1.57876413070109	0.431216622713537	0.0154	0.0381	0.0225	0.0045	0.1416	0.0095	0.007	0.062	0.0026	0.0975	0.1399	0.031	0.005	0.1059	0.0191	0.0101	0.0089	0.0032	0.003	0.0239	0.0278	0.0254	0.0672	0.0248	0.0967	0.0019
6	rs73717423	2749675	0.82	0.87875982057053	0.73	1.06399829815523	1.60584834335463	0.436101978623683	0.0154	0.0381	0.0225	0.0045	0.1416	0.0095	0.007	0.062	0.0026	0.0975	0.1399	0.031	0.005	0.1059	0.0191	0.0101	0.0089	0.0032	0.003	0.0239	0.0278	0.0254	0.0672	0.0248	0.0967	0.0019
6	rs80242173	2752488	0.82	0.87875982057053	0.72	1.14588815616863	1.56528421067323	0.470972842561593	0.0154	0.0381	0.0225	0.0045	0.1415	0.0095	0.0071	0.062	0.0026	0.0976	0.1398	0.031	0.005	0.1059	0.0191	0.0102	0.0089	0.0032	0.003	0.0239	0.0279	0.0254	0.0672	0.0248	0.0965	0.0019
6	rs75797932	2761485	0.82	0.87875982057053	0.72	1.14588815616863	1.49009297220894	0.469489047360498	0.0154	0.0381	0.0225	0.0045	0.1415	0.0096	0.0071	0.0619	0.0026	0.0978	0.1396	0.031	0.0049	0.106	0.0191	0.0102	0.009	0.0032	0.0031	0.024	0.0279	0.0255	0.0672	0.0249	0.0963	0.0019
6	rs115630024	2763151	0.82	0.87875982057053	0.72	1.14588815616863	1.47549652658148	0.442594329773925	0.0154	0.0381	0.0225	0.0046	0.1415	0.0096	0.0071	0.0619	0.0026	0.0978	0.1395	0.031	0.0049	0.106	0.0191	0.0102	0.009	0.0033	0.0031	0.024	0.0279	0.0255	0.0672	0.0249	0.0962	0.0019
6	rs74366840	2764066	0.82	0.87875982057053	0.71	1.23153511570326	1.46991188111672	0.429371962541054	0.0154	0.0381	0.0225	0.0046	0.1416	0.0096	0.0071	0.0619	0.0026	0.0978	0.1394	0.031	0.0049	0.1059	0.0192	0.0102	0.009	0.0033	0.0031	0.024	0.028	0.0255	0.0672	0.025	0.096	0.0019
6	rs6927585	2764415	0.82	0.87875982057053	0.71	1.23153511570326	1.46612673162097	0.43583752910305	0.0154	0.0381	0.0225	0.0046	0.1416	0.0096	0.0072	0.0619	0.0027	0.0978	0.1393	0.031	0.0049	0.1058	0.0192	0.0102	0.009	0.0033	0.0031	0.024	0.028	0.0255	0.0672	0.025	0.096	0.0019
6	rs62390264	2764889	0.82	0.87875982057053	0.71	1.23153511570326	1.47479802084415	0.444055301329009	0.0154	0.0382	0.0225	0.0046	0.1416	0.0096	0.0072	0.0619	0.0027	0.0978	0.1393	0.031	0.0049	0.1058	0.0192	0.0102	0.0091	0.0033	0.0031	0.0241	0.028	0.0255	0.0672	0.025	0.0959	0.0019
6	rs3757094	2766727	0.82	0.87875982057053	0.71	1.23153511570326	1.49580584962868	0.428582044452639	0.0154	0.0382	0.0225	0.0046	0.1415	0.0096	0.0072	0.0619	0.0027	0.0978	0.1391	0.0309	0.0049	0.1058	0.0192	0.0103	0.0091	0.0033	0.0031	0.0241	0.028	0.0256	0.0672	0.0251	0.0959	0.0019
6	rs72844438	2770766	0.82	0.87875982057053	0.71	1.23153511570326	1.51379811993356	0.429240282386569	0.0154	0.0382	0.0225	0.0046	0.1414	0.0096	0.0072	0.0618	0.0027	0.0978	0.139	0.0308	0.0049	0.1059	0.0192	0.0104	0.0091	0.0033	0.0031	0.0241	0.028	0.0256	0.0672	0.0251	0.0959	0.0019
6	rs62393161	2771304	0.82	0.87875982057053	0.71	1.23153511570326	1.51389885560313	0.434383823819548	0.0154	0.0382	0.0225	0.0046	0.1414	0.0096	0.0072	0.0618	0.0027	0.0978	0.139	0.0308	0.0049	0.1059	0.0192	0.0104	0.0091	0.0033	0.0031	0.0242	0.0281	0.0256	0.0673	0.0251	0.0959	0.0019
6	rs160668	2775080	0.82	0.87875982057053	0.71	1.23153511570326	1.53126163091535	0.437292531573527	0.0154	0.0382	0.0225	0.0047	0.1413	0.0096	0.0072	0.0618	0.0027	0.0978	0.1389	0.0307	0.0049	0.1059	0.0192	0.0104	0.0091	0.0033	0.0031	0.0242	0.0281	0.0257	0.0673	0.0251	0.0959	0.0019
6	rs898768	2779882	0.82	0.87875982057053	0.71	1.23153511570326	1.52600483152248	0.447114185116206	0.0153	0.0382	0.0225	0.0047	0.1412	0.0096	0.0073	0.0617	0.0027	0.0977	0.1386	0.0308	0.0049	0.1058	0.0192	0.0105	0.0092	0.0033	0.0031	0.0242	0.0282	0.0257	0.0674	0.0251	0.0959	0.0019
6	rs72844451	2782331	0.82	0.87875982057053	0.71	1.23153511570326	1.52045190596321	0.462222730471199	0.0153	0.0382	0.0226	0.0049	0.141	0.0097	0.0073	0.0617	0.0028	0.0978	0.1382	0.0308	0.0049	0.1058	0.0193	0.0106	0.0093	0.0033	0.0031	0.0242	0.0283	0.0258	0.0674	0.025	0.0958	0.0019
6	rs3823104	2783985	0.82	0.87875982057053	0.71	1.23153511570326	1.46632586059032	0.506392089881121	0.0151	0.0381	0.0228	0.0052	0.1404	0.01	0.0075	0.0615	0.0028	0.0981	0.1372	0.0308	0.0051	0.1054	0.0196	0.0109	0.0096	0.0033	0.0031	0.0242	0.0288	0.0261	0.0674	0.0245	0.0954	0.0018
6	rs3734499	2784797	0.82	0.87875982057053	0.71	1.23153511570326	1.40870376063222	0.531151413016534	0.0151	0.038	0.0228	0.0053	0.1403	0.0101	0.0076	0.0615	0.0029	0.0981	0.1367	0.0309	0.0051	0.1055	0.0196	0.011	0.0096	0.0032	0.0031	0.0243	0.0289	0.0261	0.0677	0.0245	0.0949	0.0018
6	rs8912	2785659	0.82	0.87875982057053	0.71	1.23153511570326	1.3962653149267	0.529204274829661	0.0151	0.038	0.0228	0.0054	0.1403	0.0101	0.0076	0.0615	0.0029	0.098	0.1367	0.0309	0.0051	0.1055	0.0196	0.011	0.0096	0.0032	0.0031	0.0244	0.0289	0.0261	0.0678	0.0245	0.0949	0.0018
6	rs34187912	2786532	0.82	0.87875982057053	0.71	1.23153511570326	1.36249047186694	0.544830955218576	0.0152	0.0379	0.0228	0.0057	0.1401	0.0102	0.0077	0.0613	0.0029	0.0978	0.1368	0.0308	0.0051	0.1055	0.0195	0.0111	0.0098	0.0032	0.0031	0.0245	0.0291	0.0261	0.0679	0.0244	0.0948	0.0017
6	rs188787	2788064	0.82	0.87875982057053	0.71	1.23153511570326	1.35494115807517	0.54301136817951	0.0152	0.0378	0.0228	0.0057	0.14	0.0102	0.0077	0.0612	0.0029	0.0977	0.1368	0.0308	0.0051	0.1055	0.0195	0.0111	0.0098	0.0032	0.0031	0.0245	0.0291	0.0261	0.0679	0.0245	0.0948	0.0017
6	rs62393198	2790767	0.82	0.87875982057053	0.71	1.23153511570326	1.366271032766	0.597948947067944	0.0152	0.0378	0.0228	0.0057	0.14	0.0102	0.0077	0.0613	0.0029	0.0977	0.1367	0.0308	0.005	0.1056	0.0195	0.0111	0.0098	0.0032	0.0031	0.0245	0.0291	0.026	0.0679	0.0244	0.0947	0.0017
6	rs316359	2796591	0.82	0.87875982057053	0.71	1.23153511570326	1.38601264378961	0.574855064450446	0.0151	0.0377	0.0227	0.0058	0.14	0.0103	0.0078	0.0614	0.003	0.0977	0.1365	0.0308	0.005	0.1055	0.0194	0.0112	0.0099	0.0032	0.003	0.0247	0.0291	0.026	0.0679	0.0244	0.0945	0.0017
6	rs9885826	2798619	0.82	0.87875982057053	0.71	1.23153511570326	1.41017557779424	0.606413463282001	0.0151	0.0376	0.0227	0.006	0.1396	0.0104	0.0079	0.0616	0.003	0.0978	0.1364	0.0309	0.005	0.1053	0.0192	0.0114	0.0101	0.0032	0.003	0.0249	0.0292	0.0259	0.0678	0.0244	0.0942	0.0017
6	rs62393201	2800896	0.82	0.87875982057053	0.71	1.23153511570326	1.39118427701269	0.639821709431493	0.015	0.0375	0.0228	0.0062	0.1392	0.0105	0.008	0.0617	0.0031	0.0979	0.1362	0.0309	0.005	0.1051	0.0191	0.0116	0.0102	0.0032	0.0029	0.0251	0.0294	0.0258	0.0677	0.0244	0.0939	0.0017
6	rs160675	2806504	0.82	0.87875982057053	0.71	1.23153511570326	1.38133511248953	0.632990417751089	0.015	0.0373	0.0229	0.0065	0.1385	0.0107	0.0082	0.0623	0.0032	0.0981	0.1359	0.0309	0.005	0.1046	0.0189	0.0119	0.0104	0.0031	0.0028	0.0254	0.0296	0.0259	0.0675	0.0245	0.0937	0.0017
6	rs55963203	2810570	0.82	0.87875982057053	0.71	1.23153511570326	1.38338080517203	0.652511609998697	0.015	0.0372	0.023	0.0065	0.1384	0.0107	0.0082	0.0624	0.0032	0.0979	0.1356	0.0309	0.005	0.1042	0.0188	0.012	0.0105	0.0031	0.0028	0.0255	0.0297	0.0259	0.0674	0.0243	0.0943	0.0017
6	rs160669	2810769	0.82	0.87875982057053	0.71	1.23153511570326	1.38386804164889	0.654412740542627	0.015	0.0372	0.0231	0.0065	0.1384	0.0108	0.0082	0.0624	0.0032	0.098	0.1356	0.0309	0.005	0.1042	0.0188	0.012	0.0105	0.0031	0.0028	0.0255	0.0297	0.0259	0.0674	0.0243	0.0943	0.0017
6	rs9328130	2820714	0.82	0.87875982057053	0.71	1.23153511570326	1.36297493943193	0.709937086029865	0.0149	0.0369	0.0236	0.0067	0.1378	0.011	0.0084	0.0623	0.0033	0.0977	0.1349	0.0309	0.0052	0.1038	0.0189	0.0122	0.0107	0.0032	0.0028	0.0259	0.0301	0.0259	0.0675	0.0244	0.0936	0.0017
6	rs116814948	2823016	0.82	0.87875982057053	0.71	1.23153511570326	1.39528765576615	0.726221164223405	0.0149	0.0368	0.0236	0.0068	0.1378	0.011	0.0084	0.0623	0.0033	0.0975	0.1347	0.0311	0.0052	0.1028	0.019	0.0123	0.0107	0.0032	0.0029	0.0259	0.0301	0.026	0.0675	0.0245	0.0945	0.0018
6	rs9405184	2825082	0.82	0.87875982057053	0.7	1.32097605551375	1.43005156522769	0.738074214130771	0.0149	0.0367	0.0236	0.0068	0.1379	0.011	0.0084	0.0622	0.0033	0.0972	0.1345	0.0313	0.0052	0.1019	0.019	0.0123	0.0108	0.0032	0.003	0.0258	0.0301	0.0261	0.0675	0.0246	0.0952	0.0018
6	rs9391972	2825865	0.82	0.87875982057053	0.7	1.32097605551375	1.42374305839986	0.746200487783982	0.0148	0.0367	0.0237	0.0068	0.1379	0.011	0.0084	0.0622	0.0033	0.0972	0.1345	0.0313	0.0052	0.1019	0.019	0.0123	0.0108	0.0032	0.003	0.0259	0.0301	0.0262	0.0675	0.0246	0.0951	0.0018
6	rs114975303	2827609	0.82	0.87875982057053	0.7	1.32097605551375	1.44943546221752	0.801320784967719	0.0148	0.0367	0.0237	0.0068	0.1378	0.011	0.0084	0.0622	0.0033	0.0972	0.1345	0.0313	0.0052	0.1018	0.019	0.0123	0.0108	0.0032	0.003	0.0259	0.0301	0.0261	0.0675	0.0246	0.0951	0.0018
6	rs74964315	2828203	0.82	0.87875982057053	0.7	1.32097605551375	1.46164895941719	0.808978466484554	0.0148	0.0367	0.0237	0.0068	0.1378	0.011	0.0084	0.0622	0.0033	0.0972	0.1345	0.0313	0.0052	0.1018	0.019	0.0124	0.0108	0.0032	0.003	0.0259	0.0301	0.0261	0.0675	0.0246	0.095	0.0018
6	rs9503309	2831909	0.82	0.87875982057053	0.7	1.32097605551375	1.62069097705101	1.03864881990436	0.014	0.0348	0.0237	0.0081	0.1358	0.0119	0.0099	0.0625	0.0034	0.0978	0.1323	0.0315	0.0053	0.0996	0.0194	0.014	0.0121	0.0035	0.0034	0.0272	0.0305	0.0262	0.0683	0.0243	0.0926	0.0019
6	rs316362	2832331	0.81	0.946104684087093	0.7	1.32097605551375	1.69080556434955	1.44045903358938	0.0131	0.0319	0.024	0.0092	0.1346	0.0127	0.0112	0.0634	0.0036	0.0979	0.1303	0.0317	0.005	0.098	0.0205	0.0152	0.0133	0.0037	0.0034	0.0278	0.0313	0.0263	0.0693	0.0239	0.0908	0.0019
6	rs34325151	2832512	0.81	0.946104684087093	0.7	1.32097605551375	1.75006525419537	1.57302190190028	0.0128	0.0314	0.024	0.0095	0.1344	0.0129	0.0115	0.063	0.0036	0.0985	0.1295	0.0315	0.005	0.0986	0.0204	0.0156	0.0138	0.0038	0.0034	0.0286	0.0315	0.0266	0.069	0.0235	0.0894	0.0019
6	rs41300837	2833232	0.8	1.01658215824445	0.7	1.32097605551375	1.87102030484016	1.79071750957327	0.0123	0.0298	0.0239	0.01	0.1353	0.0133	0.0115	0.0665	0.0033	0.0999	0.1284	0.0305	0.0045	0.0985	0.0201	0.0159	0.0145	0.0036	0.0035	0.0298	0.0316	0.0272	0.0699	0.0226	0.0857	0.0018
6	rs2293771	2836600	0.8	1.01658215824445	0.7	1.32097605551375	2.00959129531883	1.95359495545919	0.0119	0.0288	0.0237	0.0103	0.136	0.0134	0.0116	0.0683	0.0032	0.1008	0.1275	0.0298	0.0043	0.0992	0.0198	0.016	0.0149	0.0036	0.0036	0.0305	0.0317	0.0275	0.0704	0.0221	0.0832	0.0018
6	rs316340	2838102	0.8	1.01658215824445	0.7	1.32097605551375	2.09153952696789	1.94377029672907	0.0119	0.0287	0.0237	0.0103	0.1361	0.0134	0.0116	0.0684	0.0032	0.1009	0.1275	0.0298	0.0043	0.0993	0.0198	0.016	0.0149	0.0036	0.0036	0.0306	0.0317	0.0275	0.0704	0.0221	0.0831	0.0018
6	rs316345	2841040	0.79	1.09022720934348	0.7	1.32097605551375	2.07983057487779	1.97505419561909	0.0119	0.0285	0.0235	0.0103	0.1363	0.0134	0.0116	0.0687	0.0032	0.1009	0.1272	0.0296	0.0042	0.0993	0.0199	0.016	0.0149	0.0035	0.0036	0.0306	0.0316	0.0275	0.0702	0.0227	0.0827	0.0018
6	rs408770	2842598	0.79	1.09022720934348	0.71	1.23153511570326	2.11898221126559	1.98364688420491	0.0118	0.028	0.0236	0.0102	0.137	0.0134	0.0116	0.0691	0.0032	0.1008	0.1272	0.0294	0.0042	0.0995	0.02	0.0159	0.0149	0.0035	0.0037	0.0306	0.0316	0.0276	0.0702	0.0227	0.0824	0.0019
6	rs416824	2843426	0.79	1.09022720934348	0.71	1.23153511570326	2.11920856464171	1.97612800204223	0.0118	0.0279	0.0237	0.0102	0.1374	0.0134	0.0116	0.0695	0.003	0.1008	0.1272	0.0289	0.0041	0.0993	0.02	0.016	0.015	0.0035	0.0037	0.0307	0.0315	0.0277	0.07	0.0228	0.0826	0.0019
6	rs1749115	2844674	0.79	1.09022720934348	0.71	1.23153511570326	2.32771120198627	1.97058086464859	0.0117	0.0279	0.0237	0.0102	0.1374	0.0135	0.0116	0.0698	0.0029	0.1007	0.127	0.0288	0.004	0.0994	0.02	0.016	0.015	0.0036	0.004	0.0307	0.0315	0.0277	0.07	0.0227	0.0827	0.0018
6	rs964976	2848558	0.79	1.09022720934348	0.71	1.23153511570326	2.34102319019581	1.96414171820578	0.0117	0.0278	0.0237	0.0102	0.1374	0.0135	0.0116	0.07	0.0028	0.1007	0.127	0.0289	0.0039	0.0996	0.0201	0.0159	0.015	0.0035	0.004	0.0307	0.0313	0.0276	0.0699	0.0227	0.0828	0.0018
6	rs316349	2848959	0.79	1.09022720934348	0.71	1.23153511570326	2.33389710493234	1.96396289440808	0.0117	0.0278	0.0237	0.0102	0.1375	0.0135	0.0116	0.07	0.0028	0.1007	0.127	0.0288	0.0039	0.0996	0.0201	0.0159	0.015	0.0035	0.004	0.0307	0.0313	0.0276	0.0699	0.0227	0.0828	0.0018
6	rs12524506	2849599	0.79	1.09022720934348	0.71	1.23153511570326	2.31593745952482	1.96807640797842	0.0117	0.0278	0.0237	0.0102	0.1375	0.0135	0.0116	0.07	0.0028	0.1008	0.127	0.0288	0.0039	0.0996	0.0201	0.0159	0.015	0.0035	0.004	0.0307	0.0313	0.0276	0.0699	0.0226	0.0828	0.0018
6	rs116630977	2851698	0.79	1.09022720934348	0.71	1.23153511570326	2.31209472097669	1.9738015226578	0.0117	0.0277	0.0237	0.0102	0.1375	0.0135	0.0117	0.07	0.0028	0.1009	0.1271	0.0289	0.0039	0.0996	0.0201	0.0159	0.015	0.0033	0.004	0.0307	0.0313	0.0276	0.0699	0.0226	0.0828	0.0018
6	rs75802081	2855451	0.79	1.09022720934348	0.71	1.23153511570326	2.43972997319146	2.01142876215027	0.0117	0.0277	0.0238	0.0102	0.1376	0.0136	0.0117	0.0701	0.0028	0.1011	0.1272	0.0289	0.0039	0.0996	0.0201	0.016	0.015	0.0026	0.004	0.0307	0.0312	0.0276	0.0699	0.0226	0.0828	0.0019
6	rs55648802	2856200	0.79	1.09022720934348	0.71	1.23153511570326	2.52676584306508	2.02094039497427	0.0117	0.0277	0.0238	0.0102	0.1375	0.0136	0.0117	0.0701	0.0028	0.1012	0.1272	0.0289	0.0039	0.0996	0.0201	0.016	0.015	0.0024	0.004	0.0307	0.0312	0.0276	0.0699	0.0226	0.0828	0.0019
6	rs76271144	2868284	0.79	1.09022720934348	0.71	1.23153511570326	2.39686589901715	2.08282213388922	0.0116	0.0274	0.0239	0.0101	0.137	0.0136	0.0119	0.0705	0.0028	0.1013	0.1267	0.0288	0.0039	0.0994	0.0204	0.0162	0.015	0.0025	0.0039	0.0308	0.0316	0.0277	0.0698	0.0224	0.0831	0.002
6	rs9392434	2869288	0.79	1.09022720934348	0.71	1.23153511570326	2.39863240145278	2.07002958266714	0.0116	0.0273	0.024	0.0101	0.137	0.0136	0.0119	0.0705	0.0028	0.1013	0.1266	0.0288	0.0039	0.0994	0.0205	0.0162	0.0149	0.0025	0.0039	0.0308	0.0316	0.0277	0.0697	0.0224	0.0831	0.002
6	rs12529668	2870553	0.79	1.09022720934348	0.71	1.23153511570326	2.32362903838776	2.08552612819296	0.0115	0.0273	0.024	0.01	0.137	0.0136	0.0119	0.0705	0.0028	0.1013	0.1265	0.0288	0.0039	0.0993	0.0205	0.0162	0.0149	0.0025	0.0039	0.0308	0.0316	0.0277	0.0697	0.0224	0.0831	0.002
6	rs2252076	2876581	0.79	1.09022720934348	0.71	1.23153511570326	2.20923326954393	2.09995529244548	0.0114	0.0272	0.024	0.0098	0.1367	0.0138	0.012	0.0708	0.0027	0.1019	0.1264	0.0287	0.0037	0.0987	0.0208	0.0162	0.0148	0.0025	0.0038	0.0308	0.0318	0.0278	0.0696	0.0224	0.0833	0.0022
6	rs318470	2885791	0.79	1.09022720934348	0.71	1.23153511570326	2.16384033367686	2.08192090627862	0.0114	0.0271	0.0239	0.0097	0.137	0.0139	0.0121	0.071	0.0027	0.1022	0.1262	0.0286	0.0037	0.0985	0.0209	0.0162	0.0148	0.0024	0.0038	0.031	0.0318	0.0277	0.0693	0.0223	0.0835	0.0022
6	rs12530071	2886067	0.79	1.09022720934348	0.71	1.23153511570326	2.18792791961848	2.08282213388922	0.0114	0.0271	0.0238	0.0097	0.137	0.0139	0.0121	0.071	0.0027	0.1022	0.1262	0.0286	0.0037	0.0985	0.0209	0.0162	0.0148	0.0024	0.0038	0.0309	0.0318	0.0277	0.0694	0.0223	0.0835	0.0022
6	rs318473	2886795	0.79	1.09022720934348	0.71	1.23153511570326	2.18118379000739	2.09580555527904	0.0114	0.0271	0.0238	0.0097	0.137	0.0139	0.0121	0.0711	0.0027	0.1022	0.1263	0.0286	0.0037	0.0985	0.0209	0.0162	0.0148	0.0024	0.0038	0.031	0.0319	0.0277	0.0693	0.0223	0.0835	0.0022
6	rs1052886	2890190	0.79	1.09022720934348	0.72	1.14588815616863	1.75600917354471	2.18408159808767	0.0111	0.0275	0.0242	0.0096	0.1365	0.0143	0.0128	0.0706	0.0028	0.1036	0.124	0.0283	0.0037	0.0969	0.0212	0.0163	0.0145	0.0027	0.0034	0.0319	0.0327	0.0272	0.0675	0.0218	0.086	0.0025
6	rs318486	2890283	0.79	1.09022720934348	0.72	1.14588815616863	1.73841018180926	2.19714590762111	0.0111	0.0275	0.0242	0.0096	0.1364	0.0143	0.0129	0.0707	0.0029	0.1038	0.1238	0.0283	0.0037	0.0967	0.0212	0.0163	0.0145	0.0027	0.0034	0.032	0.0328	0.0272	0.0674	0.0218	0.0862	0.0026
6	rs11751892	2891282	0.79	1.09022720934348	0.73	1.06399829815523	1.49510383776115	2.02794339740352	0.011	0.0269	0.0237	0.009	0.1357	0.0139	0.0125	0.0725	0.0028	0.1049	0.1246	0.028	0.0035	0.0964	0.0211	0.0159	0.014	0.0028	0.003	0.0334	0.0337	0.0265	0.0672	0.0211	0.0872	0.0026
6	rs79385926	2894712	0.78	1.16707263834179	0.74	0.985826031678479	1.44745309963867	1.81120923539555	0.0107	0.0257	0.024	0.0078	0.1342	0.0125	0.0116	0.0758	0.0026	0.1073	0.1255	0.0273	0.0032	0.0952	0.0208	0.015	0.013	0.003	0.0024	0.0358	0.0357	0.0252	0.0676	0.0196	0.0894	0.0027
6	rs318491	2898596	0.77	1.24714921571202	0.75	0.911329023803182	1.45608366196768	1.82589193919791	0.0106	0.0254	0.0242	0.0076	0.1339	0.0122	0.0114	0.0764	0.0025	0.1077	0.1259	0.0272	0.0031	0.0949	0.0208	0.0148	0.0128	0.0031	0.0023	0.0364	0.0361	0.0249	0.0677	0.0194	0.0899	0.0027
6	rs17135958	2898624	0.77	1.24714921571202	0.75	0.911329023803182	1.44121520509309	1.81439199053977	0.0107	0.0254	0.0242	0.0076	0.1339	0.0122	0.0114	0.0764	0.0025	0.1077	0.126	0.0272	0.0033	0.0948	0.0208	0.0148	0.0128	0.0031	0.0023	0.0364	0.0361	0.0249	0.0674	0.0194	0.0899	0.0027
6	rs9503330	2899392	0.77	1.24714921571202	0.77	0.773176121721263	1.42600898844052	1.79548412893913	0.0107	0.0253	0.0242	0.0075	0.1338	0.0121	0.0114	0.0764	0.0025	0.1077	0.1259	0.0271	0.0033	0.0948	0.0208	0.0147	0.0127	0.0031	0.0023	0.0368	0.0361	0.0249	0.0674	0.0193	0.09	0.0027
6	rs28437254	2900940	0.77	1.24714921571202	0.77	0.773176121721263	1.39792792129023	1.75617077356355	0.0107	0.0255	0.0242	0.0075	0.1337	0.012	0.0114	0.0764	0.0025	0.1078	0.1261	0.0271	0.0033	0.0948	0.0209	0.0146	0.0126	0.0031	0.0022	0.0371	0.0361	0.0248	0.0674	0.0192	0.0902	0.0027
6	rs79567239	2908902	0.77	1.24714921571202	0.77	0.773176121721263	1.35987546469292	1.73559555266611	0.0106	0.0261	0.0244	0.0074	0.1333	0.0117	0.0112	0.0764	0.0024	0.1078	0.1261	0.0269	0.0034	0.0946	0.0208	0.0142	0.0123	0.0031	0.0021	0.0384	0.0362	0.0244	0.0674	0.0186	0.091	0.0027
6	rs318497	2912277	0.77	1.24714921571202	0.77	0.773176121721263	1.38201688428575	1.74280162279204	0.0106	0.0261	0.0244	0.0074	0.1332	0.0116	0.0111	0.0765	0.0024	0.108	0.1261	0.0268	0.0034	0.0945	0.0208	0.0142	0.0122	0.0031	0.0021	0.0389	0.0363	0.0243	0.0675	0.0185	0.0913	0.0027
6	rs77742047	2912822	0.77	1.24714921571202	0.77	0.773176121721263	1.39391936197745	1.74350488868038	0.0106	0.0261	0.0244	0.0073	0.1332	0.0116	0.0111	0.0765	0.0024	0.1081	0.126	0.0268	0.0034	0.0946	0.0208	0.0142	0.0122	0.0031	0.0021	0.039	0.0363	0.0242	0.0674	0.0185	0.0914	0.0027
6	rs34994657	2917585	0.77	1.24714921571202	0.77	0.773176121721263	1.54118649177603	1.68895183423801	0.0105	0.0261	0.0245	0.0072	0.1326	0.0113	0.0109	0.0766	0.0024	0.1094	0.1256	0.0267	0.0034	0.0949	0.0207	0.0143	0.012	0.0033	0.002	0.0393	0.0365	0.0239	0.0673	0.0183	0.0915	0.0026
6	rs6596922	2927705	0.76	1.33048581017907	0.77	0.773176121721263	1.75155057543838	1.66797184699038	0.0104	0.0261	0.0247	0.0071	0.1318	0.0113	0.0108	0.0766	0.0024	0.1106	0.1253	0.0266	0.0034	0.0951	0.0207	0.0145	0.0119	0.0034	0.0018	0.0396	0.0367	0.0237	0.0672	0.0182	0.0917	0.0025
6	rs318448	2931354	0.76	1.33048581017907	0.77	0.773176121721263	1.76983458362432	1.6580201781139	0.0104	0.0261	0.0247	0.0071	0.1318	0.0112	0.0108	0.0767	0.0024	0.1107	0.1253	0.0265	0.0034	0.0952	0.0206	0.0145	0.0119	0.0034	0.0018	0.0397	0.0368	0.0237	0.0673	0.0181	0.0917	0.0025
6	rs1885294	2932996	0.76	1.33048581017907	0.77	0.773176121721263	1.77430930623376	1.65121631957988	0.0104	0.0261	0.0247	0.0071	0.1317	0.0112	0.0108	0.0768	0.0024	0.1108	0.1253	0.0265	0.0034	0.0952	0.0206	0.0144	0.0119	0.0034	0.0018	0.0397	0.0368	0.0236	0.0673	0.0181	0.0917	0.0025
6	rs9503341	2933139	0.76	1.33048581017907	0.77	0.773176121721263	1.77356324661486	1.65156513264407	0.0104	0.0261	0.0247	0.0071	0.1317	0.0112	0.0108	0.0768	0.0024	0.1108	0.1253	0.0265	0.0034	0.0952	0.0206	0.0144	0.0119	0.0034	0.0018	0.0397	0.0368	0.0236	0.0673	0.0181	0.0917	0.0025
6	rs75445779	2935799	0.76	1.33048581017907	0.77	0.773176121721263	1.75855871632062	1.62908960334225	0.0104	0.0261	0.0247	0.0071	0.1318	0.0112	0.0108	0.0768	0.0024	0.1108	0.1254	0.0265	0.0034	0.0952	0.0207	0.0144	0.0119	0.0034	0.0017	0.0398	0.0366	0.0236	0.0674	0.0181	0.0918	0.0025
6	rs72838699	2937490	0.76	1.33048581017907	0.77	0.773176121721263	1.72266631473081	1.60110487126759	0.0104	0.0261	0.0248	0.007	0.1319	0.0112	0.0108	0.0768	0.0024	0.111	0.1255	0.0264	0.0034	0.0953	0.0207	0.0144	0.0118	0.0034	0.0017	0.0398	0.0363	0.0235	0.0674	0.018	0.092	0.0025
6	rs6907803	2937734	0.76	1.33048581017907	0.77	0.773176121721263	1.72129506831265	1.59850138677678	0.0104	0.0261	0.0248	0.007	0.1319	0.0111	0.0107	0.0768	0.0024	0.111	0.1255	0.0264	0.0034	0.0953	0.0207	0.0144	0.0118	0.0034	0.0017	0.0398	0.0363	0.0235	0.0675	0.018	0.092	0.0025
6	rs9503344	2937836	0.76	1.33048581017907	0.77	0.773176121721263	1.71749976854793	1.59676609215366	0.0104	0.0261	0.0248	0.007	0.1319	0.0111	0.0107	0.0768	0.0024	0.111	0.1255	0.0264	0.0034	0.0953	0.0207	0.0144	0.0118	0.0034	0.0017	0.0398	0.0363	0.0235	0.0675	0.018	0.092	0.0025
6	rs62391543	2940740	0.76	1.33048581017907	0.77	0.773176121721263	1.66790820640176	1.56852192804959	0.0104	0.026	0.0249	0.007	0.1321	0.011	0.0107	0.077	0.0023	0.1113	0.1251	0.0262	0.0035	0.0955	0.0209	0.0142	0.0116	0.0033	0.0017	0.0399	0.0363	0.0234	0.0676	0.0178	0.0924	0.0024
6	rs318465	2940800	0.76	1.33048581017907	0.77	0.773176121721263	1.66436326858255	1.57406064096103	0.0104	0.0259	0.0249	0.007	0.1321	0.011	0.0107	0.077	0.0023	0.1113	0.1251	0.0261	0.0034	0.0955	0.0209	0.0142	0.0116	0.0033	0.0017	0.0399	0.0363	0.0234	0.0677	0.0178	0.0924	0.0024
6	rs1110651	2941195	0.76	1.33048581017907	0.77	0.773176121721263	1.63257943759909	1.60093128540076	0.0103	0.0258	0.0249	0.007	0.1321	0.011	0.0107	0.0771	0.0022	0.1113	0.1253	0.0261	0.0034	0.0956	0.0209	0.0142	0.0116	0.0033	0.0016	0.04	0.0362	0.0233	0.0676	0.0177	0.0925	0.0024
6	rs76190428	2944888	0.76	1.33048581017907	0.78	0.709419594942363	1.627923742944	1.50642345587511	0.0094	0.0247	0.0253	0.0066	0.1342	0.0105	0.0101	0.0793	9e-04	0.1127	0.1275	0.0253	0.0031	0.0975	0.0202	0.0136	0.0101	0.0028	9e-04	0.0413	0.0358	0.0217	0.068	0.0162	0.0952	0.0012
6	rs75081520	2945593	0.76	1.33048581017907	0.78	0.709419594942363	1.62492591787257	1.49525360272346	0.0094	0.0246	0.0253	0.0066	0.1343	0.0105	0.01	0.0793	9e-04	0.1128	0.1276	0.0253	0.0031	0.0976	0.0202	0.0136	0.0101	0.0028	9e-04	0.0414	0.0358	0.0217	0.068	0.0162	0.0953	0.0012
6	rs13218926	2947783	0.75	1.41710951105961	0.78	0.709419594942363	1.64034944200899	1.50281329234056	0.0093	0.0246	0.0253	0.0065	0.1344	0.0105	0.01	0.0794	8e-04	0.1129	0.1277	0.0253	0.003	0.0977	0.0202	0.0135	0.01	0.0028	8e-04	0.0415	0.0358	0.0216	0.0681	0.0161	0.0955	0.0011
6	rs9378746	2949387	0.75	1.41710951105961	0.78	0.709419594942363	1.64958685334392	1.5365610926274	0.0093	0.0245	0.0252	0.0065	0.1345	0.0104	0.01	0.0795	8e-04	0.1129	0.1274	0.0253	0.003	0.0976	0.0201	0.0135	0.01	0.0027	8e-04	0.0415	0.0358	0.0216	0.0686	0.016	0.0955	0.0011
6	rs2244693	2953252	0.75	1.41710951105961	0.78	0.709419594942363	1.64709405158448	1.49886088125304	0.0092	0.0245	0.0254	0.0065	0.1349	0.0103	0.0098	0.0797	8e-04	0.1126	0.1273	0.0253	0.0028	0.0977	0.0203	0.0134	0.0098	0.0027	8e-04	0.0417	0.0358	0.0216	0.069	0.0159	0.0957	0.0011
6	rs2295769	2955802	0.75	1.41710951105961	0.78	0.709419594942363	1.66269598662753	1.4971429573329	0.0091	0.0243	0.0254	0.0064	0.1351	0.0102	0.0097	0.0796	8e-04	0.1125	0.1274	0.0253	0.0027	0.0979	0.0202	0.0134	0.0098	0.0028	8e-04	0.0419	0.0358	0.0217	0.0691	0.0157	0.0958	0.0011
6	rs10900932	2956700	0.75	1.41710951105961	0.78	0.709419594942363	1.65291267016964	1.4959405968865	0.0091	0.0243	0.0254	0.0064	0.1351	0.0102	0.0097	0.0795	8e-04	0.1125	0.1275	0.0253	0.0027	0.098	0.0202	0.0134	0.0098	0.0028	8e-04	0.042	0.0359	0.0217	0.0692	0.0158	0.0956	0.0011
6	rs55722256	2957584	0.75	1.41710951105961	0.78	0.709419594942363	1.66186256758797	1.50315705827056	0.0091	0.0242	0.0253	0.0064	0.135	0.0102	0.0097	0.0795	8e-04	0.1125	0.1276	0.0253	0.0027	0.0979	0.0202	0.0134	0.0098	0.0028	8e-04	0.042	0.0359	0.0217	0.0692	0.0158	0.0957	0.0011
6	rs3799202	2957783	0.75	1.41710951105961	0.78	0.709419594942363	1.66061271657479	1.50298517374708	0.0091	0.0242	0.0253	0.0064	0.135	0.0102	0.0097	0.0795	8e-04	0.1125	0.1276	0.0254	0.0027	0.0979	0.0202	0.0134	0.0098	0.0028	8e-04	0.042	0.0359	0.0217	0.0692	0.0158	0.0957	0.0011
6	rs2236277	2959513	0.75	1.41710951105961	0.78	0.709419594942363	1.6735438837202	1.50264141405143	0.0091	0.0242	0.0253	0.0064	0.135	0.0102	0.0097	0.0795	8e-04	0.1125	0.1276	0.0254	0.0027	0.0979	0.0202	0.0134	0.0098	0.0028	8e-04	0.0421	0.0359	0.0217	0.0692	0.0158	0.0957	0.0011
6	rs75598547	2959796	0.76	1.33048581017907	0.78	0.709419594942363	1.69856743204442	1.52501157971748	0.0091	0.0242	0.0253	0.0064	0.1341	0.0102	0.0097	0.0796	8e-04	0.1122	0.1279	0.0254	0.0027	0.0981	0.0203	0.0134	0.0098	0.0028	8e-04	0.0421	0.0359	0.0217	0.0695	0.0158	0.0959	0.0011
6	rs3799198	2959974	0.76	1.33048581017907	0.78	0.709419594942363	1.71634067963717	1.54156436835136	0.0091	0.0242	0.0253	0.0064	0.1336	0.0102	0.0097	0.0797	8e-04	0.1121	0.1281	0.0254	0.0027	0.0982	0.0203	0.0134	0.0098	0.0028	8e-04	0.0421	0.0359	0.0217	0.0697	0.0158	0.096	0.001
6	rs7775627	2966815	0.75	1.41710951105961	0.78	0.709419594942363	1.72224435200291	1.58826734486909	0.009	0.0241	0.0253	0.0064	0.1336	0.0102	0.0097	0.0796	7e-04	0.112	0.1279	0.0254	0.0026	0.0983	0.0203	0.0134	0.0098	0.0028	8e-04	0.0425	0.036	0.0216	0.0699	0.0157	0.0961	0.0011
6	rs73718779	2969278	0.75	1.41710951105961	0.78	0.709419594942363	1.71054935485073	1.59641906799379	0.009	0.024	0.0253	0.0064	0.1335	0.0102	0.0097	0.0795	7e-04	0.112	0.1279	0.0254	0.0026	0.0984	0.0203	0.0134	0.0098	0.0028	8e-04	0.0426	0.036	0.0216	0.07	0.0157	0.0961	0.0011
6	rs57652499	2970689	0.75	1.41710951105961	0.78	0.709419594942363	1.68755769468545	1.5974601752473	0.009	0.024	0.0255	0.0064	0.1335	0.0102	0.0096	0.0796	7e-04	0.112	0.1278	0.0254	0.0025	0.0985	0.0202	0.0133	0.0098	0.0028	8e-04	0.0427	0.0359	0.0216	0.0701	0.0157	0.096	0.001
6	rs9378751	2973736	0.75	1.41710951105961	0.78	0.709419594942363	1.66540562021889	1.6122203584045	0.0086	0.024	0.0256	0.0065	0.1334	0.0102	0.0096	0.0795	7e-04	0.1121	0.1277	0.0254	0.0023	0.099	0.0202	0.0132	0.0098	0.0028	8e-04	0.0428	0.0359	0.0217	0.0702	0.0156	0.0962	0.001
6	rs56412113	2977327	0.76	1.33048581017907	0.78	0.709419594942363	1.62885450287371	1.61169905708366	0.0085	0.024	0.0255	0.0064	0.1336	0.0102	0.0096	0.0793	7e-04	0.112	0.1277	0.0254	0.0023	0.0991	0.0202	0.0132	0.0097	0.0028	8e-04	0.0429	0.0359	0.0216	0.0705	0.0156	0.0963	0.001
6	rs77966062	2981851	0.76	1.33048581017907	0.78	0.709419594942363	1.62554599590337	1.61430582138217	0.0083	0.0239	0.0255	0.0064	0.1338	0.0101	0.0095	0.0791	6e-04	0.112	0.1278	0.0254	0.0022	0.0993	0.0201	0.0131	0.0097	0.0027	7e-04	0.0431	0.0358	0.0215	0.0708	0.0156	0.0964	9e-04
6	rs9392446	2985541	0.76	1.33048581017907	0.78	0.709419594942363	1.61408822656947	1.62126033530904	0.0082	0.0238	0.0255	0.0063	0.134	0.01	0.0094	0.0787	6e-04	0.1121	0.1279	0.0254	0.0021	0.0996	0.02	0.0131	0.0097	0.0027	7e-04	0.0433	0.0358	0.0213	0.0712	0.0155	0.0966	9e-04
6	rs34799875	2987060	0.76	1.33048581017907	0.79	0.649136622646432	1.6168725880295	1.62543523013853	0.0082	0.0237	0.0255	0.0063	0.134	0.01	0.0094	0.0788	6e-04	0.112	0.128	0.0253	0.0021	0.0997	0.02	0.0131	0.0097	0.0027	7e-04	0.0433	0.0357	0.0213	0.0714	0.0155	0.0966	9e-04
6	rs6926159	2989894	0.76	1.33048581017907	0.8	0.592267592767429	1.61254210011601	1.66744785178573	0.0081	0.0235	0.0256	0.0064	0.1341	0.01	0.0095	0.079	6e-04	0.1117	0.128	0.0253	0.002	0.1001	0.02	0.0131	0.0097	0.0026	7e-04	0.0434	0.0357	0.0212	0.0715	0.0154	0.0966	9e-04
6	rs1321966	2992361	0.76	1.33048581017907	0.8	0.592267592767429	1.62172352586102	1.7045371934353	0.008	0.0233	0.0257	0.0064	0.1343	0.01	0.0095	0.0792	5e-04	0.1114	0.1281	0.0252	0.0019	0.1004	0.02	0.0131	0.0097	0.0026	7e-04	0.0434	0.0355	0.0212	0.0716	0.0153	0.0966	9e-04
6	rs9503357	2994779	0.76	1.33048581017907	0.8	0.592267592767429	1.63392529751538	1.73823141072633	0.0077	0.0232	0.026	0.0064	0.1346	0.0101	0.0096	0.0789	5e-04	0.1113	0.1283	0.0251	0.0016	0.1008	0.02	0.0131	0.0097	0.0025	6e-04	0.0436	0.0354	0.0212	0.0718	0.0151	0.0967	8e-04
6	rs28383589	2999248	0.76	1.33048581017907	0.8	0.592267592767429	1.62719994965165	1.74526323549374	0.0075	0.023	0.0261	0.0064	0.135	0.0102	0.0096	0.0787	4e-04	0.1114	0.1283	0.0251	0.0014	0.101	0.0202	0.0131	0.0098	0.0023	6e-04	0.0437	0.0353	0.0211	0.0719	0.0149	0.0969	7e-04
6	rs9405603	2999328	0.76	1.33048581017907	0.8	0.592267592767429	1.63278646726683	1.74420819620027	0.0075	0.023	0.0261	0.0064	0.135	0.0102	0.0096	0.0787	4e-04	0.1114	0.1283	0.0251	0.0014	0.101	0.0202	0.0131	0.0098	0.0023	6e-04	0.0437	0.0353	0.0211	0.0719	0.0149	0.0969	7e-04
6	rs28383623	3010298	0.76	1.33048581017907	0.8	0.592267592767429	1.57058951193077	1.82730803643801	0.0072	0.0225	0.0263	0.0065	0.1355	0.0101	0.0093	0.0794	3e-04	0.1105	0.1287	0.0251	0.0012	0.1007	0.0205	0.0129	0.0097	0.0022	6e-04	0.0438	0.0354	0.0213	0.0724	0.0147	0.0972	6e-04
6	rs17136117	3010337	0.76	1.33048581017907	0.8	0.592267592767429	1.57109997788152	1.82713101569066	0.0072	0.0225	0.0263	0.0065	0.1355	0.0101	0.0093	0.0794	3e-04	0.1105	0.1287	0.0251	0.0012	0.1007	0.0205	0.0129	0.0097	0.0022	6e-04	0.0438	0.0354	0.0213	0.0724	0.0147	0.0972	6e-04
6	rs1143684	3010390	0.76	1.33048581017907	0.8	0.592267592767429	1.57171261588942	1.82695399739766	0.0072	0.0225	0.0263	0.0065	0.1355	0.0101	0.0093	0.0794	3e-04	0.1105	0.1287	0.0251	0.0012	0.1007	0.0205	0.0129	0.0097	0.0022	6e-04	0.0438	0.0354	0.0213	0.0724	0.0147	0.0972	6e-04
6	rs17300141	3012778	0.76	1.33048581017907	0.8	0.592267592767429	1.56854824583603	1.82429901772866	0.0072	0.0224	0.0263	0.0065	0.1356	0.0101	0.0093	0.0794	3e-04	0.1105	0.1287	0.0251	0.0012	0.1007	0.0205	0.0129	0.0097	0.0022	6e-04	0.0438	0.0354	0.0213	0.0724	0.0147	0.0972	6e-04
6	rs9378759	3013488	0.76	1.33048581017907	0.8	0.592267592767429	1.57436837433342	1.82341414741266	0.0072	0.0224	0.0263	0.0065	0.1356	0.0101	0.0093	0.0794	3e-04	0.1105	0.1287	0.0251	0.0012	0.1007	0.0205	0.0129	0.0097	0.0022	6e-04	0.0438	0.0354	0.0213	0.0724	0.0147	0.0972	6e-04
6	rs3823095	3013605	0.76	1.33048581017907	0.81	0.53874877155386	1.57610570435249	1.8260689427585	0.0072	0.0224	0.0263	0.0065	0.1356	0.0101	0.0093	0.0794	3e-04	0.1105	0.1287	0.0251	0.0012	0.1007	0.0205	0.0129	0.0097	0.0022	6e-04	0.0438	0.0354	0.0213	0.0724	0.0147	0.0972	6e-04
6	rs3823096	3014483	0.76	1.33048581017907	0.81	0.53874877155386	1.58429062373595	1.83881963537648	0.0072	0.0224	0.0263	0.0065	0.1356	0.0102	0.0094	0.0794	3e-04	0.1107	0.1287	0.0251	0.0012	0.1008	0.0204	0.0129	0.0097	0.0022	6e-04	0.0437	0.0354	0.0213	0.0724	0.0147	0.0971	6e-04
6	rs2038560	3015476	0.76	1.33048581017907	0.8	0.592267592767429	1.57150839366156	1.83899681745499	0.0072	0.0224	0.0263	0.0065	0.1356	0.0102	0.0094	0.0794	3e-04	0.1106	0.1287	0.0251	0.0012	0.1007	0.0203	0.0129	0.0097	0.0022	6e-04	0.0437	0.0354	0.0213	0.0724	0.0147	0.0971	6e-04
6	rs4149370	3019654	0.76	1.33048581017907	0.8	0.592267592767429	1.58531480988786	1.85353400554669	0.0071	0.0224	0.0263	0.0065	0.1355	0.0102	0.0095	0.0793	3e-04	0.1105	0.1288	0.0252	0.0011	0.1007	0.0203	0.013	0.0097	0.0021	5e-04	0.0437	0.0353	0.0213	0.0725	0.0147	0.0972	6e-04
6	rs6938396	3023467	0.76	1.33048581017907	0.8	0.592267592767429	2.01459762126256	2.01322294383979	0.007	0.0217	0.0262	0.0066	0.1362	0.0101	0.0104	0.0788	3e-04	0.109	0.1285	0.0254	8e-04	0.1007	0.02	0.0138	0.0095	0.0021	4e-04	0.0444	0.0341	0.0215	0.073	0.0144	0.0989	5e-04
6	rs74571545	3023565	0.76	1.33048581017907	0.8	0.592267592767429	2.01671265127286	2.00927603094272	0.007	0.0217	0.0262	0.0066	0.1362	0.01	0.0104	0.0788	3e-04	0.109	0.1285	0.0254	8e-04	0.1008	0.02	0.0138	0.0095	0.0021	4e-04	0.0443	0.0341	0.0215	0.073	0.0144	0.0989	5e-04
6	rs74756259	3023566	0.76	1.33048581017907	0.8	0.592267592767429	2.01682398915125	2.00945541324961	0.007	0.0217	0.0262	0.0066	0.1362	0.01	0.0104	0.0788	3e-04	0.109	0.1285	0.0254	8e-04	0.1008	0.02	0.0138	0.0095	0.0021	4e-04	0.0443	0.0341	0.0215	0.073	0.0144	0.0989	5e-04
6	rs927340	3023718	0.76	1.33048581017907	0.8	0.592267592767429	2.01470892016883	2.01035235741082	0.007	0.0217	0.0261	0.0066	0.1363	0.01	0.0104	0.0788	3e-04	0.109	0.1285	0.0254	8e-04	0.1008	0.02	0.0138	0.0095	0.0021	4e-04	0.0443	0.0341	0.0215	0.0731	0.0144	0.099	5e-04
6	rs62392501	3024583	0.76	1.33048581017907	0.8	0.592267592767429	2.01715801508869	2.01340237394909	0.007	0.0217	0.0261	0.0066	0.1366	0.01	0.0104	0.0791	3e-04	0.109	0.1285	0.0253	8e-04	0.1007	0.02	0.0138	0.0095	0.0021	4e-04	0.0441	0.0341	0.0215	0.073	0.0144	0.099	5e-04
6	rs1077782	3027173	0.76	1.33048581017907	0.8	0.592267592767429	2.04203880373328	2.06552767154165	0.0069	0.0216	0.0262	0.0067	0.1364	0.01	0.0104	0.0803	3e-04	0.1089	0.1285	0.0253	8e-04	0.1008	0.02	0.0138	0.0095	0.0021	4e-04	0.0435	0.0338	0.0215	0.073	0.0144	0.0988	5e-04
6	rs72842077	3027682	0.76	1.33048581017907	0.8	0.592267592767429	2.04528187097817	2.06390730460648	0.0069	0.0216	0.0262	0.0067	0.1364	0.01	0.0104	0.0805	3e-04	0.1089	0.1285	0.0253	8e-04	0.1009	0.02	0.0138	0.0095	0.0021	4e-04	0.0434	0.0338	0.0215	0.073	0.0144	0.0987	5e-04
6	rs1022734	3032440	0.76	1.33048581017907	0.8	0.592267592767429	2.0418152069525	2.10284270755934	0.0069	0.0216	0.0262	0.0067	0.1364	0.01	0.0104	0.0809	3e-04	0.1088	0.1285	0.0253	8e-04	0.101	0.02	0.0138	0.0095	0.0021	4e-04	0.0432	0.0337	0.0215	0.073	0.0144	0.0986	5e-04
6	rs6918129	3032663	0.76	1.33048581017907	0.8	0.592267592767429	2.04293327220483	2.1013989342901	0.0069	0.0216	0.0262	0.0067	0.1364	0.01	0.0104	0.081	3e-04	0.1088	0.1285	0.0253	8e-04	0.101	0.02	0.0138	0.0095	0.0021	4e-04	0.0432	0.0337	0.0215	0.073	0.0144	0.0986	5e-04
6	rs6911679	3038700	0.76	1.33048581017907	0.8	0.592267592767429	2.02952992965962	2.1721148726061	0.0069	0.0215	0.0262	0.0067	0.1365	0.01	0.0104	0.0809	3e-04	0.1086	0.1286	0.0253	8e-04	0.1011	0.02	0.0138	0.0095	0.0021	4e-04	0.0431	0.0335	0.0215	0.073	0.0143	0.0985	5e-04
6	rs12196486	3041467	0.76	1.33048581017907	0.8	0.592267592767429	2.03008781605439	2.1639606503583	0.0069	0.0215	0.0262	0.0068	0.1366	0.01	0.0105	0.0809	3e-04	0.1085	0.1286	0.0253	8e-04	0.1012	0.02	0.0138	0.0095	0.0021	4e-04	0.0432	0.0335	0.0215	0.0729	0.0143	0.0985	5e-04
6	rs74738384	3043736	0.76	1.33048581017907	0.8	0.592267592767429	2.03354785060493	2.21022026231836	0.0069	0.0215	0.0263	0.0068	0.1368	0.0101	0.0105	0.0807	3e-04	0.1081	0.1287	0.0253	8e-04	0.1014	0.02	0.0139	0.0095	0.0021	4e-04	0.0432	0.0334	0.0214	0.0729	0.0143	0.0984	5e-04
6	rs76095811	3046884	0.76	1.33048581017907	0.8	0.592267592767429	2.04282145652867	2.18970527268711	0.0068	0.0214	0.0262	0.0069	0.1373	0.0101	0.0106	0.0805	3e-04	0.1077	0.1288	0.0253	9e-04	0.1018	0.02	0.014	0.0095	0.0022	4e-04	0.0433	0.0332	0.0213	0.0729	0.0142	0.0981	5e-04
6	rs12110517	3049812	0.76	1.33048581017907	0.8	0.592267592767429	2.03946793207746	2.23530723667964	0.0069	0.0213	0.0262	0.007	0.1376	0.0101	0.0107	0.0802	3e-04	0.1073	0.1287	0.0253	9e-04	0.1022	0.02	0.014	0.0094	0.0022	4e-04	0.0435	0.0332	0.0211	0.0729	0.0141	0.0978	5e-04
6	rs62392552	3050138	0.76	1.33048581017907	0.8	0.592267592767429	2.04673621451504	2.23112355444094	0.0069	0.0213	0.0262	0.007	0.1376	0.0101	0.0107	0.0802	3e-04	0.1073	0.1287	0.0253	0.001	0.1022	0.02	0.014	0.0094	0.0022	4e-04	0.0435	0.0332	0.0211	0.0729	0.0141	0.0977	5e-04
6	rs7775816	3057413	0.76	1.33048581017907	0.8	0.592267592767429	1.7488985243456	2.10085755319075	0.007	0.0214	0.0264	0.0071	0.1381	0.0099	0.0107	0.0786	3e-04	0.107	0.1303	0.0255	0.001	0.1023	0.0201	0.0136	0.0092	0.0022	5e-04	0.0439	0.0331	0.0213	0.073	0.0139	0.0969	6e-04
6	rs78375839	3067178	0.76	1.33048581017907	0.8	0.592267592767429	1.80584907821184	2.19279001778006	0.007	0.0213	0.0264	0.0072	0.1382	0.0099	0.0106	0.0785	3e-04	0.1068	0.1305	0.0254	0.0011	0.1023	0.0201	0.0136	0.0091	0.0023	5e-04	0.0441	0.0331	0.0212	0.073	0.0138	0.0968	6e-04
6	rs6596945	3071913	0.77	1.24714921571202	0.8	0.592267592767429	1.72847197260075	2.14440688565561	0.0072	0.0208	0.026	0.0075	0.139	0.0097	0.0105	0.0783	3e-04	0.1062	0.1312	0.0253	0.0013	0.1029	0.0203	0.0134	0.0087	0.0023	5e-04	0.0448	0.0332	0.021	0.0726	0.0136	0.0964	7e-04
6	rs115701495	3072868	0.77	1.24714921571202	0.8	0.592267592767429	1.61790426793817	2.01053175276666	0.0072	0.0196	0.0258	0.0074	0.1415	0.0094	0.0102	0.0783	4e-04	0.1038	0.1316	0.0256	0.0017	0.1048	0.0209	0.0131	0.008	0.0024	5e-04	0.0463	0.0325	0.0216	0.0728	0.0132	0.0942	8e-04
6	rs78112015	3073058	0.77	1.24714921571202	0.8	0.592267592767429	1.61140861067343	2.00694425903244	0.0073	0.0194	0.0258	0.0075	0.1419	0.0093	0.0101	0.0782	4e-04	0.1036	0.1318	0.0256	0.0017	0.1048	0.0209	0.0131	0.0079	0.0024	5e-04	0.0466	0.0324	0.0217	0.0728	0.0131	0.094	8e-04
6	rs9501918	3074021	0.79	1.09022720934348	0.8	0.592267592767429	1.53753792327729	2.12794912787908	0.0076	0.0191	0.0258	0.0076	0.1413	0.0095	0.0101	0.0777	4e-04	0.1014	0.1338	0.0264	0.002	0.1048	0.0213	0.0131	0.0075	0.0022	6e-04	0.0476	0.0319	0.0227	0.0728	0.0132	0.0925	7e-04
6	rs9503387	3074122	0.79	1.09022720934348	0.8	0.592267592767429	1.52762160899704	2.11024410396136	0.0076	0.0192	0.0258	0.0076	0.1413	0.0094	0.0101	0.0777	4e-04	0.1013	0.1339	0.0263	0.002	0.1048	0.0213	0.013	0.0075	0.0022	6e-04	0.0476	0.0319	0.0228	0.0729	0.0133	0.0924	7e-04
6	rs6907943	3078266	0.8	1.01658215824445	0.8	0.592267592767429	1.28562739328424	2.13970297173498	0.0078	0.02	0.0253	0.0074	0.1416	0.0091	0.0099	0.077	5e-04	0.1024	0.1344	0.0264	0.0024	0.1055	0.0207	0.0123	0.0066	0.002	6e-04	0.0478	0.0316	0.0238	0.0747	0.0136	0.0895	8e-04
6	rs11242823	3081579	0.8	1.01658215824445	0.8	0.592267592767429	1.23754484894499	2.08408393978223	0.0078	0.02	0.0252	0.0074	0.1416	0.0091	0.0099	0.077	5e-04	0.1025	0.1344	0.0264	0.0024	0.1055	0.0207	0.0123	0.0066	0.002	6e-04	0.0478	0.0316	0.0239	0.0748	0.0136	0.0895	8e-04
6	rs17513318	3084349	0.8	1.01658215824445	0.8	0.592267592767429	1.2525243466463	2.06552767154165	0.0077	0.0201	0.0252	0.0074	0.1417	0.009	0.0099	0.0768	5e-04	0.1026	0.1347	0.0263	0.0024	0.1055	0.0206	0.0123	0.0065	0.002	6e-04	0.0478	0.0315	0.0239	0.0749	0.0136	0.0894	8e-04
6	rs909966	3085477	0.8	1.01658215824445	0.8	0.592267592767429	1.26785584862529	2.06516757529614	0.0077	0.0201	0.0252	0.0073	0.1418	0.009	0.0099	0.0768	5e-04	0.1026	0.1347	0.0263	0.0024	0.1055	0.0206	0.0123	0.0065	0.002	6e-04	0.0478	0.0315	0.0238	0.075	0.0136	0.0893	8e-04
6	rs12191645	3086489	0.8	1.01658215824445	0.79	0.649136622646432	1.26502872859975	2.05652779003548	0.0077	0.0201	0.0252	0.0073	0.1419	0.009	0.0099	0.0768	5e-04	0.1026	0.1347	0.0263	0.0024	0.1055	0.0206	0.0123	0.0065	0.002	6e-04	0.0478	0.0314	0.0239	0.075	0.0137	0.0893	8e-04
6	rs116222306	3088513	0.8	1.01658215824445	0.79	0.649136622646432	1.21798995926696	1.94591327454839	0.0077	0.0201	0.0253	0.0073	0.1419	0.0089	0.0099	0.0766	5e-04	0.1028	0.1349	0.0263	0.0025	0.1059	0.0204	0.0122	0.0065	0.002	6e-04	0.0476	0.0315	0.024	0.0751	0.0139	0.0888	8e-04
6	rs17513153	3088987	0.8	1.01658215824445	0.79	0.649136622646432	1.19210496601806	1.88247907641774	0.0077	0.0201	0.0253	0.0073	0.1419	0.0089	0.0098	0.0766	5e-04	0.1028	0.1349	0.0263	0.0025	0.106	0.0204	0.0122	0.0065	0.002	6e-04	0.0476	0.0315	0.024	0.0751	0.0139	0.0886	8e-04
6	rs116087774	3090895	0.8	1.01658215824445	0.79	0.649136622646432	1.16333526435254	1.86329365012847	0.0077	0.0201	0.0253	0.0072	0.1421	0.0088	0.0098	0.0765	5e-04	0.1029	0.1351	0.0263	0.0025	0.106	0.0203	0.0121	0.0064	0.0019	6e-04	0.0476	0.0314	0.0241	0.0751	0.014	0.0883	8e-04
6	rs112812449	3090990	0.8	1.01658215824445	0.79	0.649136622646432	1.16333526435254	1.86950810764145	0.0077	0.0201	0.0253	0.0072	0.1421	0.0088	0.0098	0.0765	5e-04	0.1029	0.1351	0.0263	0.0025	0.1061	0.0203	0.0121	0.0064	0.0019	6e-04	0.0476	0.0314	0.0241	0.0751	0.014	0.0883	8e-04
6	rs17548252	3098930	0.81	0.946104684087093	0.79	0.649136622646432	1.07622144118683	1.74614250637282	0.0077	0.0202	0.0253	0.0072	0.1425	0.0087	0.0097	0.0762	5e-04	0.1032	0.1354	0.0263	0.0025	0.106	0.0201	0.012	0.0064	0.0019	5e-04	0.0475	0.0314	0.0244	0.0752	0.0142	0.0877	8e-04
6	rs59804086	3105009	0.81	0.946104684087093	0.79	0.649136622646432	0.978282988417123	1.71856459987354	0.0078	0.0204	0.0255	0.0071	0.1424	0.0085	0.0095	0.0757	4e-04	0.1037	0.1358	0.0263	0.0026	0.1059	0.0197	0.0118	0.0063	0.0017	5e-04	0.0475	0.0314	0.025	0.0761	0.0147	0.0865	8e-04
6	rs17548294	3109741	0.81	0.946104684087093	0.79	0.649136622646432	0.939396043213799	1.75353094115482	0.0078	0.0205	0.0255	0.0071	0.1423	0.0084	0.0094	0.0756	4e-04	0.1038	0.136	0.0263	0.0026	0.1059	0.0196	0.0118	0.0062	0.0017	5e-04	0.0475	0.0314	0.0251	0.0764	0.0148	0.0862	8e-04
6	rs55861377	3111166	0.81	0.946104684087093	0.79	0.649136622646432	0.922562947508264	1.72347820586005	0.0078	0.0205	0.0255	0.007	0.1423	0.0084	0.0094	0.0755	4e-04	0.1039	0.136	0.0262	0.0026	0.1059	0.0196	0.0118	0.0062	0.0017	5e-04	0.0475	0.0314	0.0252	0.0766	0.0148	0.0861	8e-04
6	rs7739011	3112530	0.81	0.946104684087093	0.79	0.649136622646432	0.901577072459876	1.65836920761245	0.0078	0.0205	0.0255	0.007	0.1422	0.0084	0.0094	0.0755	4e-04	0.104	0.1362	0.0262	0.0026	0.106	0.0195	0.0118	0.0062	0.0017	5e-04	0.0474	0.0313	0.0252	0.0767	0.0148	0.086	8e-04
6	rs17548629	3114457	0.81	0.946104684087093	0.79	0.649136622646432	0.895419165524825	1.66011452109658	0.0078	0.0205	0.0255	0.007	0.1422	0.0084	0.0094	0.0755	4e-04	0.104	0.1363	0.0262	0.0026	0.106	0.0195	0.0118	0.0062	0.0017	5e-04	0.0474	0.0313	0.0253	0.0768	0.0148	0.0859	8e-04
6	rs7738492	3133509	0.81	0.946104684087093	0.79	0.649136622646432	0.908577414429952	1.78154252886658	0.0079	0.0206	0.0252	0.0069	0.1416	0.0081	0.0092	0.0754	4e-04	0.1044	0.1372	0.026	0.0027	0.1065	0.0186	0.0116	0.006	0.0017	5e-04	0.047	0.0311	0.0256	0.0783	0.015	0.0854	9e-04
6	rs10458071	3137045	0.81	0.946104684087093	0.79	0.649136622646432	0.866189865180848	1.68317842771577	0.0079	0.0206	0.0252	0.0068	0.1416	0.0081	0.0092	0.0754	5e-04	0.1044	0.1374	0.026	0.0027	0.1066	0.0185	0.0116	0.0059	0.0017	5e-04	0.0469	0.0311	0.0257	0.0785	0.0151	0.0853	9e-04
6	rs9405611	3144028	0.81	0.946104684087093	0.79	0.649136622646432	0.885032253185785	1.52828542329923	0.008	0.0206	0.0249	0.0065	0.1415	0.0076	0.0088	0.0751	5e-04	0.1053	0.1396	0.0257	0.0028	0.1071	0.0182	0.0115	0.0055	0.0017	5e-04	0.0466	0.0307	0.0259	0.0787	0.0149	0.085	9e-04
6	rs9392463	3144063	0.81	0.946104684087093	0.79	0.649136622646432	0.874290575490882	1.52759610131604	0.008	0.0206	0.0249	0.0065	0.1415	0.0077	0.0088	0.0751	5e-04	0.1053	0.1396	0.0257	0.0028	0.1071	0.0182	0.0115	0.0055	0.0017	5e-04	0.0466	0.0307	0.0259	0.0787	0.0149	0.085	9e-04
6	rs62391677	3149465	0.81	0.946104684087093	0.79	0.649136622646432	0.90264624312324	1.49576884364295	0.0081	0.0206	0.0248	0.0063	0.1416	0.0075	0.0088	0.075	5e-04	0.1053	0.1404	0.0256	0.0028	0.1073	0.018	0.0115	0.0054	0.0017	5e-04	0.0466	0.0306	0.0259	0.0788	0.0149	0.0848	9e-04
6	rs77037314	3150399	0.81	0.946104684087093	0.8	0.592267592767429	0.898701178274327	1.52931949792613	0.0081	0.0206	0.0248	0.0063	0.1416	0.0075	0.0088	0.075	5e-04	0.1053	0.1404	0.0256	0.0028	0.1073	0.018	0.0115	0.0054	0.0017	5e-04	0.0466	0.0306	0.0259	0.0788	0.0149	0.0848	9e-04
6	rs3799216	3150515	0.81	0.946104684087093	0.8	0.592267592767429	0.89812646214464	1.54294503028684	0.0081	0.0206	0.0248	0.0063	0.1416	0.0075	0.0088	0.075	5e-04	0.1053	0.1404	0.0256	0.0028	0.1073	0.018	0.0115	0.0054	0.0017	5e-04	0.0466	0.0306	0.0259	0.0788	0.0149	0.0848	9e-04
6	rs3799218	3150783	0.81	0.946104684087093	0.8	0.592267592767429	0.887236224981675	1.54346282836269	0.0081	0.0206	0.0247	0.0063	0.1415	0.0075	0.0087	0.0753	5e-04	0.1054	0.1405	0.0256	0.0028	0.1072	0.0179	0.0114	0.0054	0.0017	5e-04	0.0466	0.0306	0.0259	0.0789	0.0147	0.0848	9e-04
6	rs727260	3152405	0.81	0.946104684087093	0.8	0.592267592767429	0.887236224981675	1.54553429229535	0.0081	0.0206	0.0247	0.0063	0.1415	0.0075	0.0087	0.0753	5e-04	0.1054	0.1405	0.0256	0.0028	0.1072	0.0179	0.0114	0.0054	0.0017	5e-04	0.0466	0.0306	0.0259	0.0789	0.0147	0.0848	9e-04
6	rs115862064	3155988	0.81	0.946104684087093	0.8	0.592267592767429	0.929714033563786	1.59364329240539	0.0081	0.0206	0.0246	0.0062	0.1414	0.0075	0.0087	0.0759	5e-04	0.1053	0.1407	0.0256	0.0028	0.1073	0.0177	0.0114	0.0054	0.0017	5e-04	0.0466	0.0305	0.0258	0.0791	0.0145	0.0846	9e-04
6	rs909962	3157399	0.81	0.946104684087093	0.8	0.592267592767429	0.970894478716071	1.65714765281702	0.0081	0.0206	0.0245	0.0062	0.1413	0.0075	0.0086	0.0762	5e-04	0.1057	0.1407	0.0255	0.0028	0.1073	0.0174	0.0114	0.0054	0.0017	5e-04	0.0467	0.0305	0.0258	0.0793	0.0143	0.0846	9e-04
6	rs78700719	3161291	0.81	0.946104684087093	0.8	0.592267592767429	0.981261866376656	1.75001206903428	0.0081	0.0206	0.0247	0.0062	0.1412	0.0074	0.0087	0.076	5e-04	0.1058	0.1408	0.0255	0.0028	0.1074	0.0174	0.0114	0.0054	0.0017	5e-04	0.0466	0.0305	0.0258	0.0796	0.0143	0.0842	9e-04
6	rs9378768	3162492	0.81	0.946104684087093	0.8	0.592267592767429	0.971912213892188	1.75071576066164	0.0082	0.0206	0.0247	0.0062	0.1412	0.0074	0.0087	0.076	5e-04	0.1059	0.1407	0.0255	0.0028	0.1075	0.0174	0.0114	0.0054	0.0017	5e-04	0.0466	0.0305	0.0259	0.0796	0.0142	0.0841	9e-04
6	rs2103676	3164775	0.81	0.946104684087093	0.8	0.592267592767429	0.988938888751108	1.74420819620027	0.0082	0.0206	0.0247	0.0062	0.1411	0.0074	0.0087	0.0759	5e-04	0.1061	0.1408	0.0254	0.0028	0.1075	0.0174	0.0114	0.0054	0.0017	5e-04	0.0465	0.0304	0.0259	0.0796	0.0142	0.0841	9e-04
6	rs115122430	3177869	0.81	0.946104684087093	0.8	0.592267592767429	1.03533821005337	1.79760321380884	0.0082	0.0207	0.0246	0.0062	0.1412	0.0073	0.0087	0.0757	5e-04	0.1063	0.1413	0.0254	0.0029	0.1073	0.0174	0.0114	0.0055	0.0016	5e-04	0.0464	0.0304	0.0257	0.08	0.0139	0.0839	9e-04
6	rs72847844	3180666	0.81	0.946104684087093	0.8	0.592267592767429	1.02959961333131	1.79601386631121	0.0082	0.0207	0.0245	0.0062	0.1413	0.0073	0.0087	0.0757	5e-04	0.1062	0.1413	0.0253	0.0029	0.1073	0.0174	0.0114	0.0055	0.0016	5e-04	0.0464	0.0304	0.0257	0.0801	0.0139	0.0839	9e-04
6	rs55668614	3184896	0.81	0.946104684087093	0.8	0.592267592767429	1.02015056752103	1.77642868503921	0.0082	0.0208	0.0245	0.0062	0.1413	0.0073	0.0088	0.0757	5e-04	0.1063	0.1414	0.0254	0.0029	0.1072	0.0175	0.0114	0.0055	0.0016	5e-04	0.0464	0.0303	0.0257	0.0801	0.0138	0.0839	9e-04
6	rs7754077	3185712	0.81	0.946104684087093	0.8	0.592267592767429	1.02023709523893	1.78983500345701	0.0082	0.0208	0.0245	0.0062	0.1412	0.0073	0.0088	0.0757	5e-04	0.1063	0.1414	0.0254	0.0029	0.1072	0.0175	0.0114	0.0055	0.0016	5e-04	0.0464	0.0303	0.0257	0.0802	0.0139	0.0839	9e-04
6	rs4448134	3189096	0.81	0.946104684087093	0.8	0.592267592767429	1.01591436389296	1.76955481913836	0.0082	0.0208	0.0245	0.0062	0.1411	0.0073	0.0085	0.0755	5e-04	0.1063	0.1416	0.0254	0.0029	0.1072	0.0174	0.0114	0.0054	0.0016	5e-04	0.0464	0.0303	0.0257	0.0803	0.0139	0.084	9e-04
6	rs116217623	3189756	0.81	0.946104684087093	0.8	0.592267592767429	1.02864443709566	1.78965850978798	0.0082	0.0208	0.0245	0.0062	0.1411	0.0073	0.0085	0.0755	5e-04	0.1063	0.1416	0.0254	0.0029	0.1072	0.0174	0.0113	0.0054	0.0016	5e-04	0.0464	0.0303	0.0258	0.0803	0.0139	0.084	9e-04
6	rs4327734	3189788	0.81	0.946104684087093	0.8	0.592267592767429	1.02959961333131	1.7928357809064	0.0082	0.0208	0.0245	0.0062	0.1411	0.0073	0.0085	0.0755	5e-04	0.1063	0.1416	0.0254	0.0029	0.1072	0.0174	0.0113	0.0054	0.0016	5e-04	0.0464	0.0303	0.0258	0.0803	0.0139	0.084	9e-04
6	rs72847850	3199441	0.82	0.87875982057053	0.8	0.592267592767429	1.10519843930376	1.6826537191371	0.0083	0.0209	0.0246	0.0062	0.1409	0.0074	0.0086	0.0747	5e-04	0.1062	0.1419	0.0254	0.0029	0.1067	0.0174	0.0115	0.0055	0.0016	5e-04	0.0462	0.0305	0.0259	0.0807	0.0139	0.0837	9e-04
6	rs6929344	3205325	0.83	0.81451029553121	0.8	0.592267592767429	1.40684027949853	1.59572505446326	0.0089	0.0214	0.025	0.0065	0.1401	0.0078	0.009	0.0714	6e-04	0.1064	0.1417	0.0257	0.003	0.104	0.0175	0.0131	0.0061	0.0017	5e-04	0.0455	0.0314	0.0265	0.0816	0.0143	0.0831	0.0011
6	rs11242827	3205434	0.83	0.81451029553121	0.8	0.592267592767429	1.40076583343627	1.59329637271406	0.0089	0.0214	0.025	0.0065	0.1401	0.0078	0.009	0.0714	7e-04	0.1064	0.1417	0.0258	0.003	0.104	0.0175	0.0131	0.0061	0.0017	5e-04	0.0455	0.0314	0.0265	0.0816	0.0143	0.0831	0.0011
6	rs9405622	3207258	0.83	0.81451029553121	0.8	0.592267592767429	1.43054485229113	1.63048207378789	0.0089	0.0214	0.025	0.0066	0.1402	0.0078	0.0091	0.0711	7e-04	0.1062	0.1416	0.0258	0.003	0.1037	0.0176	0.0131	0.0061	0.0018	5e-04	0.0454	0.0314	0.0266	0.0817	0.0143	0.083	0.0011
6	rs74543945	3211964	0.83	0.81451029553121	0.8	0.592267592767429	1.48168858523527	1.57960237339478	0.009	0.0214	0.0253	0.0067	0.1401	0.008	0.0092	0.0706	7e-04	0.1059	0.1418	0.0258	0.0031	0.1027	0.0178	0.0133	0.0062	0.0018	5e-04	0.0452	0.0315	0.0268	0.0817	0.0145	0.0831	0.0011
6	rs114778703	3216710	0.83	0.81451029553121	0.8	0.592267592767429	1.47909075790628	1.55054212086554	0.009	0.0214	0.0254	0.0067	0.1401	0.008	0.0093	0.0705	7e-04	0.1059	0.1418	0.0258	0.0031	0.1026	0.0178	0.0133	0.0062	0.0018	5e-04	0.0451	0.0315	0.0269	0.0817	0.0145	0.0831	0.0011
6	rs76320308	3219621	0.83	0.81451029553121	0.8	0.592267592767429	1.47699373316963	1.54104667000688	0.009	0.0214	0.0254	0.0067	0.1401	0.008	0.0093	0.0704	7e-04	0.1058	0.1418	0.0259	0.0031	0.1025	0.0178	0.0134	0.0062	0.0018	5e-04	0.0451	0.0315	0.0269	0.0816	0.0146	0.0831	0.0011
6	rs76770758	3223759	0.83	0.81451029553121	0.8	0.592267592767429	1.46314099043586	1.52191106369561	0.009	0.0213	0.0254	0.0067	0.1401	0.0081	0.0093	0.0702	7e-04	0.1057	0.1418	0.0259	0.0031	0.1025	0.0179	0.0134	0.0063	0.0018	5e-04	0.0451	0.0315	0.027	0.0816	0.0146	0.083	0.0011
6	rs115172416	3224205	0.83	0.81451029553121	0.8	0.592267592767429	1.46523077429114	1.52776842722738	0.009	0.0213	0.0254	0.0067	0.1401	0.0081	0.0093	0.0702	7e-04	0.1057	0.1418	0.0259	0.0031	0.1024	0.0179	0.0134	0.0063	0.0018	5e-04	0.0451	0.0315	0.027	0.0816	0.0147	0.083	0.0011
6	rs13217575	3227083	0.83	0.81451029553121	0.8	0.592267592767429	1.4798899114027	1.53811356062943	0.009	0.0213	0.0255	0.0068	0.1401	0.0081	0.0093	0.0701	7e-04	0.1056	0.1417	0.0259	0.0031	0.1024	0.0179	0.0135	0.0063	0.0018	5e-04	0.045	0.0315	0.0271	0.0815	0.0147	0.083	0.0011
6	rs2807695	3236659	0.83	0.81451029553121	0.8	0.592267592767429	1.4682180814695	1.49662764120127	0.009	0.0213	0.0255	0.0068	0.1402	0.0082	0.0095	0.0696	8e-04	0.1054	0.1416	0.026	0.0031	0.1022	0.0179	0.0136	0.0064	0.0018	5e-04	0.0449	0.0315	0.0274	0.0812	0.015	0.083	0.0011
6	rs73349491	3243405	0.84	0.753316385445839	0.8	0.592267592767429	1.36394406849995	1.39092132782822	0.0093	0.0213	0.0259	0.0071	0.1404	0.0087	0.0098	0.0679	8e-04	0.1044	0.1409	0.0265	0.0032	0.1015	0.0178	0.014	0.0066	0.0019	6e-04	0.0447	0.0315	0.0284	0.0805	0.0158	0.083	0.0011
6	rs115680613	3245767	0.84	0.753316385445839	0.8	0.592267592767429	1.309023891499	1.2975901985956	0.0095	0.0213	0.0262	0.0073	0.1405	0.009	0.0101	0.0662	8e-04	0.1038	0.1402	0.027	0.0032	0.101	0.0178	0.0144	0.0069	0.0019	6e-04	0.0445	0.0315	0.0294	0.0799	0.0165	0.0831	0.0012
6	rs6596957	3250324	0.83	0.81451029553121	0.8	0.592267592767429	1.22728679596922	1.23760150840921	0.0099	0.0212	0.0269	0.0075	0.1408	0.0097	0.0106	0.0626	8e-04	0.1038	0.1389	0.0278	0.0033	0.1001	0.0177	0.015	0.0074	0.0018	8e-04	0.044	0.0315	0.0308	0.0784	0.0182	0.083	0.0012
6	rs78312256	3253458	0.83	0.81451029553121	0.8	0.592267592767429	1.15413991622686	1.17861149663554	0.01	0.0212	0.0269	0.0075	0.1409	0.0097	0.0105	0.0624	8e-04	0.1039	0.1386	0.0277	0.0035	0.1004	0.0177	0.015	0.0074	0.0017	8e-04	0.0436	0.0315	0.0313	0.0781	0.0185	0.0828	0.0012
6	rs114776901	3254298	0.83	0.81451029553121	0.8	0.592267592767429	1.14905387114849	1.16789648950957	0.01	0.0212	0.0269	0.0075	0.1409	0.0097	0.0105	0.0624	8e-04	0.1039	0.1386	0.0277	0.0035	0.1004	0.0177	0.015	0.0074	0.0017	8e-04	0.0436	0.0315	0.0313	0.0781	0.0185	0.0828	0.0012
6	rs114585009	3254830	0.83	0.81451029553121	0.81	0.53874877155386	1.1456983001652	1.16559094178349	0.01	0.0212	0.027	0.0075	0.1409	0.0097	0.0105	0.0623	8e-04	0.104	0.1386	0.0277	0.0035	0.1004	0.0177	0.015	0.0074	0.0017	8e-04	0.0436	0.0315	0.0313	0.0781	0.0185	0.0828	0.0012
6	rs9503498	3255340	0.83	0.81451029553121	0.81	0.53874877155386	1.13719073962272	1.16213415667061	0.01	0.0212	0.0269	0.0075	0.141	0.0097	0.0105	0.0624	8e-04	0.104	0.1386	0.0277	0.0036	0.1005	0.0177	0.015	0.0074	0.0017	8e-04	0.0436	0.0315	0.0314	0.078	0.0185	0.0828	0.0012
6	rs5003230	3258078	0.83	0.81451029553121	0.81	0.53874877155386	1.12447639152017	1.17201557080504	0.01	0.0212	0.0269	0.0074	0.141	0.0097	0.0105	0.0623	8e-04	0.104	0.1385	0.0278	0.0036	0.1005	0.0176	0.015	0.0074	0.0017	8e-04	0.0435	0.0315	0.0314	0.0779	0.0186	0.0828	0.0012
6	rs72847872	3262190	0.83	0.81451029553121	0.81	0.53874877155386	1.09761350042217	1.14438574877115	0.01	0.0211	0.0269	0.0073	0.1416	0.0095	0.0104	0.0622	7e-04	0.1041	0.1387	0.0277	0.0036	0.1006	0.0176	0.0149	0.0073	0.0017	8e-04	0.0434	0.0315	0.0314	0.0785	0.0185	0.0824	0.0011
6	rs79600102	3263642	0.83	0.81451029553121	0.8	0.592267592767429	1.09725707474506	1.14340117706513	0.01	0.0211	0.0269	0.0073	0.1416	0.0095	0.0104	0.0622	7e-04	0.1042	0.1387	0.0277	0.0036	0.1006	0.0176	0.0149	0.0073	0.0017	8e-04	0.0434	0.0315	0.0314	0.0785	0.0185	0.0825	0.0011
6	Affx-28466055	3264487	0.83	0.81451029553121	0.8	0.592267592767429	1.09093820235135	1.14684784952497	0.01	0.021	0.0269	0.0073	0.1418	0.0095	0.0104	0.0622	7e-04	0.1042	0.1387	0.0277	0.0035	0.1006	0.0176	0.0148	0.0073	0.0017	8e-04	0.0434	0.0315	0.0314	0.0786	0.0185	0.0824	0.0011
6	rs4959787	3264502	0.83	0.81451029553121	0.8	0.592267592767429	1.09333943862775	1.14471397347066	0.01	0.021	0.0269	0.0073	0.1418	0.0095	0.0104	0.0622	7e-04	0.1042	0.1387	0.0277	0.0035	0.1006	0.0176	0.0148	0.0073	0.0017	8e-04	0.0434	0.0315	0.0314	0.0786	0.0185	0.0824	0.0011
6	rs4324814	3264776	0.83	0.81451029553121	0.8	0.592267592767429	1.08738469004386	1.13012456274762	0.0099	0.021	0.0269	0.0072	0.1419	0.0094	0.0103	0.0621	7e-04	0.1042	0.1387	0.0278	0.0035	0.1006	0.0176	0.0148	0.0072	0.0017	8e-04	0.0434	0.0315	0.0315	0.0789	0.0186	0.0824	0.0011
6	rs4579401	3264915	0.83	0.81451029553121	0.8	0.592267592767429	1.08649703558009	1.12652345364263	0.0099	0.021	0.0269	0.0072	0.1419	0.0094	0.0103	0.0621	7e-04	0.1042	0.1387	0.0278	0.0035	0.1006	0.0176	0.0148	0.0072	0.0017	8e-04	0.0434	0.0315	0.0315	0.0789	0.0186	0.0824	0.0011
6	rs3813487	3270064	0.83	0.81451029553121	0.8	0.592267592767429	1.07834421984405	1.16476773030681	0.01	0.0209	0.0271	0.0073	0.142	0.0095	0.0104	0.0617	6e-04	0.1045	0.1385	0.0277	0.0035	0.1007	0.0176	0.0148	0.0073	0.0016	8e-04	0.0432	0.0315	0.0315	0.0786	0.0187	0.0824	0.0011
6	rs4959795	3274599	0.83	0.81451029553121	0.81	0.53874877155386	1.06942218093853	1.16361540992873	0.01	0.0209	0.0271	0.0073	0.142	0.0095	0.0104	0.0618	6e-04	0.1044	0.1384	0.0277	0.0036	0.1007	0.0176	0.0149	0.0073	0.0016	8e-04	0.0432	0.0315	0.0316	0.0785	0.0188	0.0823	0.0011
6	rs116392440	3276108	0.83	0.81451029553121	0.81	0.53874877155386	1.0690694449034	1.1619695939324	0.01	0.0209	0.0271	0.0073	0.142	0.0095	0.0104	0.0619	6e-04	0.1044	0.1383	0.0277	0.0036	0.1008	0.0176	0.0149	0.0073	0.0016	8e-04	0.0432	0.0315	0.0316	0.0785	0.0188	0.0823	0.0011
6	rs7775219	3277298	0.83	0.81451029553121	0.81	0.53874877155386	1.07109831458299	1.16707298568533	0.01	0.0209	0.0271	0.0072	0.142	0.0096	0.0105	0.0619	6e-04	0.1044	0.1382	0.0277	0.0036	0.1008	0.0176	0.0149	0.0073	0.0016	8e-04	0.0432	0.0315	0.0316	0.0785	0.0188	0.0823	0.0011
6	rs116246908	3278659	0.83	0.81451029553121	0.8	0.592267592767429	1.07030422527596	1.15687023248147	0.01	0.0209	0.0271	0.0073	0.142	0.0096	0.0105	0.0619	6e-04	0.1044	0.1382	0.0277	0.0036	0.1009	0.0176	0.0149	0.0074	0.0016	8e-04	0.0431	0.0315	0.0316	0.0785	0.0189	0.0823	0.0011
6	rs7756254	3282963	0.83	0.81451029553121	0.8	0.592267592767429	1.06642541357708	1.11377286291846	0.01	0.0209	0.0272	0.0073	0.1421	0.0096	0.0105	0.0617	6e-04	0.1044	0.1381	0.0277	0.0036	0.1012	0.0176	0.0149	0.0074	0.0016	8e-04	0.043	0.0315	0.0316	0.0783	0.0189	0.0823	0.0011
6	rs7739211	3283085	0.83	0.81451029553121	0.8	0.592267592767429	1.06668969842396	1.11818351995976	0.01	0.0209	0.0272	0.0073	0.1421	0.0096	0.0105	0.0617	6e-04	0.1043	0.1381	0.0277	0.0036	0.1011	0.0176	0.0149	0.0074	0.0016	8e-04	0.043	0.0315	0.0316	0.0783	0.0189	0.0823	0.0011
6	rs41301847	3285296	0.83	0.81451029553121	0.8	0.592267592767429	1.07021600771406	1.12685074050337	0.01	0.0209	0.0272	0.0073	0.1421	0.0096	0.0105	0.0617	6e-04	0.1044	0.138	0.0277	0.0036	0.1012	0.0176	0.015	0.0074	0.0016	8e-04	0.0429	0.0315	0.0315	0.0783	0.0189	0.0823	0.0011
6	rs9391986	3290583	0.83	0.81451029553121	0.79	0.649136622646432	1.06730646531494	1.09339512849267	0.01	0.0208	0.0274	0.0073	0.1422	0.0097	0.0105	0.0616	6e-04	0.1047	0.1377	0.0277	0.0036	0.1014	0.0176	0.0151	0.0074	0.0016	9e-04	0.0426	0.0316	0.0313	0.0781	0.019	0.0821	0.0011
6	rs4587211	3290819	0.83	0.81451029553121	0.79	0.649136622646432	1.06668969842396	1.09274419055177	0.01	0.0208	0.0274	0.0073	0.1423	0.0097	0.0105	0.0616	6e-04	0.1047	0.1377	0.0277	0.0036	0.1014	0.0176	0.0151	0.0074	0.0016	9e-04	0.0426	0.0316	0.0313	0.0781	0.019	0.0821	0.0011
6	rs77890030	3293039	0.83	0.81451029553121	0.79	0.649136622646432	1.06044201625464	1.09388337904213	0.0101	0.0208	0.0274	0.0073	0.1423	0.0097	0.0105	0.0615	6e-04	0.1047	0.1377	0.0277	0.0037	0.1015	0.0176	0.0151	0.0074	0.0016	9e-04	0.0425	0.0316	0.0313	0.0781	0.019	0.0821	0.0011
6	rs7756837	3294002	0.83	0.81451029553121	0.79	0.649136622646432	1.05973897703178	1.09551117213791	0.0101	0.0208	0.0274	0.0073	0.1423	0.0097	0.0105	0.0615	6e-04	0.1048	0.1377	0.0277	0.0037	0.1015	0.0176	0.0151	0.0074	0.0016	9e-04	0.0425	0.0316	0.0313	0.0781	0.019	0.0821	0.0011
6	rs3935360	3295297	0.83	0.81451029553121	0.79	0.649136622646432	1.00720523912854	1.08705155165476	0.0101	0.0207	0.0276	0.0074	0.1425	0.0098	0.0105	0.0613	6e-04	0.105	0.1372	0.0277	0.0037	0.1017	0.0176	0.015	0.0074	0.0016	9e-04	0.0422	0.0315	0.0314	0.0779	0.019	0.082	0.0012
6	rs4959801	3296534	0.83	0.81451029553121	0.79	0.649136622646432	0.964628149547375	1.02464378296429	0.0102	0.0206	0.0278	0.0076	0.1426	0.01	0.0106	0.0611	8e-04	0.1059	0.1363	0.0278	0.004	0.1023	0.0178	0.0153	0.0076	0.0016	0.001	0.0405	0.0315	0.0316	0.0771	0.0192	0.0818	0.0012
6	rs4305776	3297090	0.83	0.81451029553121	0.78	0.709419594942363	0.97743256361451	0.995464312457301	0.0105	0.0205	0.0287	0.0079	0.142	0.0102	0.0107	0.0609	0.0012	0.1085	0.133	0.0283	0.0045	0.1037	0.0183	0.0158	0.0078	0.0016	0.0011	0.0363	0.0316	0.0323	0.0759	0.0197	0.0816	0.0012
6	rs75248090	3297289	0.83	0.81451029553121	0.78	0.709419594942363	0.916676499959189	0.971697779216066	0.0106	0.0203	0.0284	0.0079	0.1426	0.0102	0.0107	0.061	0.0013	0.1088	0.1323	0.0283	0.0049	0.104	0.0184	0.0158	0.0078	0.0016	0.0012	0.0356	0.0315	0.0323	0.0755	0.0198	0.0817	0.0012
6	rs72839352	3297851	0.84	0.753316385445839	0.78	0.709419594942363	0.821103860102563	0.889190338424695	0.0111	0.0199	0.0283	0.008	0.1431	0.0101	0.0107	0.0613	0.0017	0.11	0.1308	0.0284	0.0058	0.1049	0.0187	0.0155	0.0077	0.0016	0.0013	0.0339	0.0315	0.0323	0.0735	0.0199	0.0828	0.001
6	rs17246629	3307026	0.83	0.81451029553121	0.78	0.709419594942363	0.716029246361072	0.877480450093966	0.0112	0.02	0.0282	0.008	0.1433	0.0101	0.0106	0.0617	0.0019	0.1115	0.1299	0.0283	0.0064	0.1054	0.0187	0.015	0.0076	0.0015	0.0014	0.0332	0.0313	0.0321	0.0722	0.0199	0.0834	0.001
6	rs12176099	3310279	0.84	0.753316385445839	0.78	0.709419594942363	0.70261166557945	0.851986371388821	0.0113	0.02	0.0282	0.008	0.1434	0.0101	0.0106	0.0617	0.0019	0.1116	0.1299	0.0283	0.0064	0.1054	0.0187	0.015	0.0076	0.0015	0.0014	0.0332	0.0313	0.0321	0.072	0.0199	0.0835	0.001
6	rs72839385	3310875	0.83	0.81451029553121	0.78	0.709419594942363	0.699293345094982	0.844090095662569	0.0113	0.02	0.0282	0.008	0.1434	0.0101	0.0106	0.0617	0.0019	0.1116	0.1299	0.0283	0.0064	0.1055	0.0187	0.015	0.0076	0.0015	0.0014	0.0332	0.0312	0.0321	0.072	0.0199	0.0835	0.001
6	rs9392479	3311492	0.83	0.81451029553121	0.78	0.709419594942363	0.693264657324033	0.867824297777804	0.0113	0.0199	0.0282	0.008	0.1435	0.0101	0.0106	0.0618	0.0019	0.1116	0.1296	0.0283	0.0064	0.1058	0.0187	0.015	0.0076	0.0015	0.0014	0.0332	0.031	0.0321	0.072	0.0199	0.0836	0.001
6	rs4129650	3315600	0.84	0.753316385445839	0.78	0.709419594942363	0.683390255916029	0.845172994634368	0.0113	0.0199	0.0282	0.008	0.1435	0.0101	0.0106	0.0619	0.0019	0.1116	0.1295	0.0284	0.0064	0.1059	0.0187	0.0149	0.0076	0.0015	0.0014	0.0331	0.031	0.0321	0.072	0.0199	0.0836	0.001
6	rs78403771	3319401	0.84	0.753316385445839	0.78	0.709419594942363	0.662753431746584	0.81480858684467	0.0114	0.0205	0.028	0.008	0.1433	0.0101	0.0106	0.062	0.002	0.1109	0.1293	0.0284	0.0065	0.1063	0.0186	0.0148	0.0076	0.0015	0.0014	0.0334	0.031	0.032	0.0719	0.0199	0.0837	0.001
6	rs4959808	3319763	0.84	0.753316385445839	0.78	0.709419594942363	0.655866376918755	0.814347993046968	0.0114	0.0206	0.028	0.008	0.1433	0.0101	0.0105	0.0621	0.002	0.1108	0.1293	0.0284	0.0065	0.1063	0.0186	0.0148	0.0076	0.0015	0.0014	0.0335	0.031	0.032	0.0719	0.0199	0.0837	0.001
6	rs6934705	3320346	0.84	0.753316385445839	0.77	0.773176121721263	0.652792109907156	0.803310296136216	0.0114	0.0207	0.028	0.0079	0.1432	0.01	0.0105	0.0621	0.002	0.1106	0.1293	0.0284	0.0066	0.1063	0.0186	0.0148	0.0075	0.0015	0.0014	0.0336	0.031	0.032	0.0719	0.0199	0.0837	0.001
6	rs72841811	3322606	0.84	0.753316385445839	0.77	0.773176121721263	0.644957526903672	0.727869049333892	0.0114	0.0209	0.028	0.0079	0.1427	0.0099	0.0104	0.0622	0.002	0.1118	0.129	0.0285	0.0068	0.1065	0.0186	0.0146	0.0074	0.0015	0.0014	0.0331	0.031	0.032	0.0711	0.0198	0.0845	0.001
6	rs9503538	3328997	0.84	0.753316385445839	0.77	0.773176121721263	0.532303291203735	0.627334928666887	0.0112	0.0212	0.0278	0.0076	0.1432	0.0098	0.0101	0.0619	0.0021	0.1119	0.1285	0.0285	0.007	0.1067	0.0198	0.0143	0.0072	0.0014	0.0014	0.0327	0.0311	0.0318	0.0706	0.0197	0.0854	0.0011
6	rs72841818	3329268	0.84	0.753316385445839	0.77	0.773176121721263	0.531264238736199	0.620968694563372	0.0112	0.0212	0.0278	0.0076	0.1433	0.0098	0.0101	0.0619	0.0021	0.1119	0.1284	0.0285	0.007	0.1067	0.0198	0.0143	0.0072	0.0014	0.0014	0.0327	0.0311	0.0318	0.0706	0.0197	0.0854	0.0011
6	rs78187052	3330193	0.84	0.753316385445839	0.77	0.773176121721263	0.530680194934761	0.618657490443951	0.0112	0.0212	0.0277	0.0076	0.1433	0.0098	0.0101	0.0618	0.0021	0.1119	0.1284	0.0285	0.007	0.1067	0.0199	0.0143	0.0072	0.0014	0.0014	0.0327	0.0311	0.0318	0.0705	0.0197	0.0854	0.0011
6	rs9501991	3335283	0.84	0.753316385445839	0.77	0.773176121721263	0.529837114280832	0.600671714308084	0.0113	0.0213	0.0277	0.0075	0.1434	0.0098	0.01	0.0618	0.0021	0.112	0.1283	0.0285	0.0071	0.1067	0.02	0.0142	0.0071	0.0014	0.0014	0.0326	0.0311	0.0318	0.0705	0.0197	0.0855	0.0011
6	rs115474890	3336618	0.84	0.753316385445839	0.77	0.773176121721263	0.532303291203735	0.623137288022792	0.0113	0.0213	0.0277	0.0075	0.1434	0.0098	0.01	0.0617	0.0021	0.112	0.1283	0.0285	0.0071	0.1067	0.0199	0.0142	0.0071	0.0014	0.0014	0.0326	0.0311	0.0318	0.0705	0.0197	0.0855	0.0011
6	rs115066795	3340806	0.84	0.753316385445839	0.77	0.773176121721263	0.53236826394993	0.587087557503533	0.0113	0.0213	0.0277	0.0075	0.1434	0.0097	0.01	0.0617	0.0021	0.1122	0.1284	0.0284	0.0071	0.1067	0.0199	0.0142	0.0071	0.0014	0.0014	0.0325	0.0311	0.0318	0.0706	0.0197	0.0856	0.0011
6	rs75245111	3341899	0.85	0.695135765909148	0.77	0.773176121721263	0.462954898608808	0.46396931963904	0.0115	0.0212	0.0274	0.0069	0.1438	0.0097	0.0095	0.0609	0.0023	0.1134	0.1289	0.0286	0.0076	0.1066	0.0198	0.0137	0.0068	0.0014	0.0013	0.0312	0.0307	0.0317	0.0718	0.0202	0.086	0.0011
6	rs71552174	3348512	0.85	0.695135765909148	0.77	0.773176121721263	0.489560469013711	0.391778892761039	0.0117	0.0212	0.0272	0.0063	0.144	0.0096	0.0091	0.0599	0.0025	0.1151	0.1295	0.0289	0.0081	0.1064	0.0197	0.0131	0.0065	0.0013	0.0012	0.0297	0.0301	0.0316	0.0728	0.0206	0.0866	0.0012
6	rs79087434	3350098	0.85	0.695135765909148	0.77	0.773176121721263	0.487004462099689	0.391008492078606	0.0117	0.0212	0.0272	0.0063	0.144	0.0096	0.0091	0.0599	0.0025	0.1151	0.1295	0.0289	0.0081	0.1064	0.0197	0.0131	0.0065	0.0013	0.0012	0.0297	0.0301	0.0316	0.0729	0.0206	0.0866	0.0012
6	rs115963906	3351496	0.85	0.695135765909148	0.77	0.773176121721263	0.484765494061944	0.391393639915272	0.0117	0.0212	0.0272	0.0063	0.144	0.0096	0.009	0.0599	0.0025	0.1152	0.1295	0.0289	0.0081	0.1064	0.0197	0.0131	0.0065	0.0013	0.0012	0.0297	0.0301	0.0316	0.0729	0.0206	0.0866	0.0012
6	rs79785732	3354837	0.85	0.695135765909148	0.77	0.773176121721263	0.483647881090377	0.393192383654256	0.0117	0.0212	0.0272	0.0063	0.144	0.0096	0.009	0.0599	0.0025	0.1152	0.1296	0.0289	0.0082	0.1064	0.0197	0.0131	0.0065	0.0013	0.0012	0.0296	0.0301	0.0316	0.0729	0.0206	0.0866	0.0012
6	rs6917778	3358935	0.85	0.695135765909148	0.77	0.773176121721263	0.438908424442206	0.348183447255565	0.0118	0.0212	0.027	0.0061	0.144	0.0095	0.009	0.0597	0.0026	0.1156	0.1297	0.029	0.0083	0.1063	0.0197	0.0129	0.0064	0.0013	0.0012	0.0294	0.0301	0.0317	0.0731	0.0206	0.0867	0.0012
6	rs4959235	3359337	0.85	0.695135765909148	0.77	0.773176121721263	0.44300118702018	0.344338462261665	0.0118	0.0212	0.027	0.0061	0.144	0.0095	0.0089	0.0597	0.0026	0.1156	0.1297	0.029	0.0083	0.1064	0.0197	0.0129	0.0064	0.0013	0.0012	0.0294	0.0302	0.0316	0.0731	0.0206	0.0867	0.0012
6	rs12525307	3361349	0.85	0.695135765909148	0.77	0.773176121721263	0.432481272000616	0.299072695081142	0.0118	0.0211	0.0271	0.006	0.144	0.0094	0.0089	0.0598	0.0027	0.1157	0.1297	0.029	0.0083	0.1064	0.0198	0.0128	0.0063	0.0013	0.0012	0.0293	0.0303	0.0316	0.0731	0.0206	0.0869	0.0012
6	rs1360023	3365124	0.85	0.695135765909148	0.77	0.773176121721263	0.4331277564044	0.273288684295087	0.0118	0.021	0.0271	0.0059	0.1439	0.0094	0.0088	0.0598	0.0027	0.1158	0.1298	0.0291	0.0084	0.1065	0.0198	0.0127	0.0063	0.0013	0.0011	0.0293	0.0304	0.0314	0.0732	0.0206	0.0871	0.0012
6	rs9503564	3368375	0.85	0.695135765909148	0.76	0.840461917458717	0.431013767594107	0.260098735734669	0.0118	0.021	0.0271	0.0059	0.1437	0.0093	0.0088	0.0599	0.0027	0.1159	0.1301	0.0291	0.0084	0.1065	0.0198	0.0127	0.0062	0.0013	0.0011	0.0293	0.0304	0.0313	0.0733	0.0205	0.0872	0.0012
6	rs13219577	3368956	0.85	0.695135765909148	0.76	0.840461917458717	0.429958694573265	0.260326382971281	0.0118	0.021	0.0271	0.0059	0.1437	0.0093	0.0087	0.0599	0.0027	0.1159	0.1301	0.0291	0.0084	0.1065	0.0198	0.0127	0.0062	0.0014	0.0011	0.0293	0.0304	0.0314	0.0732	0.0205	0.0872	0.0012
6	rs6920059	3374620	0.85	0.695135765909148	0.76	0.840461917458717	0.495570512432103	0.231049213389563	0.0118	0.0209	0.0271	0.0057	0.1437	0.0091	0.0085	0.0601	0.0028	0.116	0.13	0.0292	0.0086	0.1069	0.0196	0.0126	0.006	0.0014	0.0011	0.0294	0.0304	0.0312	0.0734	0.0207	0.087	0.0012
6	rs6926118	3375616	0.85	0.695135765909148	0.76	0.840461917458717	0.517523801880058	0.231487736252763	0.0118	0.0209	0.0271	0.0057	0.1437	0.009	0.0085	0.0603	0.0028	0.1161	0.1295	0.0294	0.0087	0.107	0.0195	0.0125	0.0059	0.0014	0.0011	0.0293	0.0306	0.0309	0.0735	0.0207	0.0872	0.0012
6	rs79152178	3381301	0.85	0.695135765909148	0.76	0.840461917458717	0.528735584274529	0.222011047405546	0.0119	0.0209	0.0271	0.0057	0.1436	0.0089	0.0084	0.0604	0.0028	0.1162	0.1292	0.0296	0.0088	0.1071	0.0195	0.0125	0.0059	0.0014	0.0011	0.0292	0.0306	0.0308	0.0735	0.0208	0.0874	0.0012
6	rs62391763	3382273	0.85	0.695135765909148	0.76	0.840461917458717	0.529642647553595	0.213625497193365	0.0119	0.0209	0.0271	0.0057	0.1436	0.0089	0.0084	0.0604	0.0028	0.1162	0.1291	0.0296	0.0088	0.1071	0.0195	0.0125	0.0059	0.0014	0.0011	0.0292	0.0306	0.0307	0.0736	0.0208	0.0874	0.0012
6	rs6909016	3393754	0.86	0.639923359357885	0.76	0.840461917458717	0.559122985906209	0.195102369144182	0.0119	0.0209	0.0271	0.0056	0.1442	0.0089	0.0083	0.0605	0.0027	0.1168	0.1278	0.0298	0.009	0.1075	0.0194	0.0124	0.0058	0.0014	0.0011	0.0291	0.0306	0.0305	0.074	0.0209	0.0872	0.0012
6	rs17308612	3394051	0.86	0.639923359357885	0.76	0.840461917458717	0.558724083805201	0.195309681052254	0.0119	0.0209	0.0271	0.0056	0.1442	0.0089	0.0083	0.0605	0.0027	0.1168	0.1278	0.0298	0.009	0.1075	0.0194	0.0124	0.0058	0.0014	0.0011	0.0291	0.0306	0.0305	0.074	0.0209	0.0872	0.0012
6	rs4959823	3395546	0.86	0.639923359357885	0.76	0.840461917458717	0.551038266073162	0.188815300640284	0.0119	0.0209	0.0271	0.0056	0.1443	0.0089	0.0083	0.0605	0.0027	0.1169	0.1277	0.0298	0.0091	0.1075	0.0194	0.0123	0.0058	0.0014	0.0011	0.0291	0.0306	0.0305	0.074	0.0209	0.0872	0.0012
6	rs114046153	3397525	0.86	0.639923359357885	0.76	0.840461917458717	0.558923518158825	0.190971810947648	0.0118	0.0209	0.0271	0.0056	0.1443	0.0089	0.0083	0.0604	0.0027	0.1169	0.1277	0.0298	0.0091	0.1075	0.0194	0.0123	0.0057	0.0014	0.0011	0.0291	0.0306	0.0304	0.074	0.0209	0.0871	0.0012
6	rs55851727	3399778	0.86	0.639923359357885	0.76	0.840461917458717	0.564788435028749	0.196035857813429	0.0118	0.0209	0.0271	0.0056	0.1442	0.0089	0.0082	0.0604	0.0027	0.1169	0.1277	0.0299	0.0091	0.1076	0.0194	0.0123	0.0057	0.0014	0.0011	0.0291	0.0306	0.0304	0.0741	0.0209	0.0872	0.0012
6	rs12209503	3400853	0.86	0.639923359357885	0.76	0.840461917458717	0.57215985922919	0.197699099405354	0.0118	0.0209	0.0271	0.0056	0.1441	0.0089	0.0082	0.0604	0.0027	0.1169	0.1277	0.0299	0.0092	0.1076	0.0194	0.0123	0.0057	0.0015	0.0011	0.0291	0.0306	0.0304	0.0741	0.0209	0.0872	0.0012
6	rs7745448	3402411	0.86	0.639923359357885	0.76	0.840461917458717	0.610790723350535	0.200307363625647	0.0118	0.0211	0.0272	0.0058	0.1433	0.009	0.0081	0.0601	0.003	0.1168	0.1274	0.0301	0.0097	0.1079	0.0192	0.0122	0.0055	0.0019	0.0012	0.029	0.0303	0.0302	0.074	0.021	0.0869	0.0016
6	rs9392489	3402520	0.86	0.639923359357885	0.76	0.840461917458717	0.599065086247821	0.189020323484929	0.0118	0.0211	0.0272	0.0058	0.1434	0.0089	0.008	0.06	0.0031	0.1169	0.1274	0.0301	0.0098	0.1079	0.0193	0.0122	0.0055	0.0019	0.0012	0.0296	0.0303	0.0298	0.0735	0.0214	0.0868	0.0017
6	rs10900940	3402843	0.86	0.639923359357885	0.76	0.840461917458717	0.5873765063705	0.186973510486135	0.0118	0.0211	0.0271	0.0059	0.1436	0.0089	0.008	0.06	0.0031	0.1171	0.1272	0.03	0.0098	0.1079	0.0193	0.0121	0.0055	0.0019	0.0012	0.0296	0.0302	0.0297	0.0734	0.0215	0.0866	0.0017
6	rs17308907	3403084	0.86	0.639923359357885	0.76	0.840461917458717	0.607331132522048	0.209048413889045	0.0118	0.021	0.0271	0.0058	0.1437	0.0088	0.0079	0.06	0.0031	0.1171	0.1272	0.03	0.0098	0.1079	0.0192	0.0121	0.0056	0.002	0.0012	0.0296	0.0302	0.0296	0.0734	0.0215	0.0867	0.0018
6	rs9503581	3405062	0.87	0.587631181685492	0.76	0.840461917458717	0.469416226834157	0.21448065770206	0.0126	0.0227	0.0266	0.0058	0.1439	0.0082	0.0075	0.0599	0.0031	0.1183	0.1262	0.0286	0.0097	0.1074	0.018	0.0114	0.006	0.0028	0.0012	0.0299	0.0289	0.0288	0.0742	0.0223	0.0875	0.0024
6	rs114759656	3405080	0.87	0.587631181685492	0.76	0.840461917458717	0.471804486360873	0.213839181615378	0.0126	0.0227	0.0266	0.0058	0.1439	0.0082	0.0075	0.0599	0.0031	0.1183	0.1262	0.0285	0.0097	0.1074	0.018	0.0114	0.006	0.0029	0.0012	0.0299	0.0289	0.0288	0.0742	0.0223	0.0876	0.0024
6	rs11242856	3405558	0.87	0.587631181685492	0.76	0.840461917458717	0.467583119653047	0.207565307606001	0.0126	0.0227	0.0266	0.0058	0.144	0.0082	0.0075	0.0599	0.0031	0.1183	0.1262	0.0285	0.0097	0.1074	0.018	0.0114	0.006	0.0029	0.0012	0.0299	0.0289	0.0289	0.0742	0.0223	0.0876	0.0024
6	rs114622065	3406975	0.87	0.587631181685492	0.76	0.840461917458717	0.4708852270326	0.210428719324643	0.0126	0.0228	0.0266	0.0058	0.144	0.0082	0.0076	0.0599	0.0031	0.1183	0.1263	0.0285	0.0097	0.1074	0.018	0.0114	0.006	0.0029	0.0012	0.0299	0.0289	0.0288	0.0741	0.0223	0.0876	0.0024
6	rs2277076	3410247	0.87	0.587631181685492	0.76	0.840461917458717	0.456959758548122	0.223418897183635	0.0127	0.0229	0.0266	0.0059	0.144	0.0082	0.0076	0.0599	0.0031	0.1182	0.1265	0.0285	0.0097	0.1074	0.0178	0.0114	0.0062	0.0028	0.0011	0.0298	0.0288	0.0288	0.0741	0.0223	0.0875	0.0024
6	rs6924415	3410786	0.87	0.587631181685492	0.76	0.840461917458717	0.478201977616938	0.243094134555657	0.0126	0.0229	0.0265	0.0059	0.144	0.0082	0.0076	0.06	0.0031	0.1183	0.1266	0.0285	0.0097	0.1072	0.0178	0.0114	0.0062	0.0027	0.0011	0.0298	0.0288	0.0287	0.0741	0.0223	0.0875	0.0024
6	rs1410661	3411158	0.87	0.587631181685492	0.75	0.911329023803182	0.415898549523004	0.244543723288683	0.0127	0.023	0.0265	0.0059	0.144	0.0082	0.0077	0.0601	0.0032	0.1185	0.1266	0.0286	0.0092	0.1068	0.0177	0.0113	0.0063	0.0027	0.0011	0.0299	0.0288	0.0287	0.0743	0.0224	0.0875	0.0024
6	rs4959237	3412392	0.87	0.587631181685492	0.75	0.911329023803182	0.291862423973901	0.223310497914428	0.0134	0.0237	0.0263	0.006	0.1433	0.0081	0.0077	0.059	0.0031	0.1184	0.1287	0.0291	0.0091	0.1068	0.0175	0.0106	0.0064	0.0028	0.0011	0.0296	0.0284	0.0284	0.0747	0.0221	0.0873	0.0024
6	rs6926754	3413297	0.87	0.587631181685492	0.75	0.911329023803182	0.311841512322641	0.275950843732749	0.0135	0.0254	0.0261	0.0061	0.142	0.0081	0.0078	0.0578	0.003	0.1183	0.1302	0.0291	0.009	0.1071	0.0174	0.0103	0.0065	0.0028	0.0012	0.0296	0.0281	0.0283	0.0746	0.0219	0.0871	0.0024
6	rs4452682	3415302	0.87	0.587631181685492	0.75	0.911329023803182	0.361039900687372	0.296107282084802	0.014	0.0275	0.0247	0.0056	0.1392	0.0076	0.0078	0.0559	0.0027	0.1208	0.1333	0.0312	0.0091	0.1094	0.017	0.0086	0.0066	0.003	0.0016	0.0295	0.0264	0.0279	0.0739	0.0209	0.0875	0.0023
6	rs11755556	3416606	0.87	0.587631181685492	0.75	0.911329023803182	0.586492268014031	0.302881368181338	0.0142	0.0288	0.0241	0.0053	0.1384	0.0073	0.0075	0.0557	0.0022	0.1211	0.1339	0.0318	0.0096	0.1098	0.0166	0.0081	0.0066	0.003	0.0019	0.0296	0.0258	0.0282	0.0733	0.0209	0.0878	0.0021
6	rs6915825	3419375	0.87	0.587631181685492	0.75	0.911329023803182	0.695320612832542	0.339888818630347	0.0143	0.0291	0.0233	0.0053	0.138	0.0072	0.0073	0.0557	0.0019	0.121	0.1357	0.0322	0.0098	0.11	0.0163	0.0077	0.0065	0.003	0.0021	0.0293	0.025	0.0283	0.0732	0.0208	0.0888	0.002
6	rs76517316	3419818	0.87	0.587631181685492	0.75	0.911329023803182	0.717146257060486	0.355285144548908	0.0143	0.0291	0.0233	0.0053	0.1379	0.0071	0.0073	0.0558	0.0019	0.121	0.1358	0.0322	0.0098	0.1101	0.0163	0.0076	0.0065	0.003	0.0021	0.0293	0.025	0.0284	0.0732	0.0208	0.0888	0.002
6	rs114674100	3428725	0.87	0.587631181685492	0.75	0.911329023803182	0.662537719160731	0.347314150895086	0.0143	0.0293	0.0232	0.0052	0.1377	0.0071	0.0072	0.0559	0.0019	0.1208	0.1362	0.0324	0.0098	0.1101	0.0162	0.0075	0.0065	0.0029	0.0021	0.0292	0.0249	0.0285	0.0731	0.0208	0.0893	0.0019
6	rs10498663	3430439	0.87	0.587631181685492	0.75	0.911329023803182	0.602434074605962	0.287147570753528	0.0143	0.0293	0.0232	0.0052	0.1376	0.0071	0.0072	0.0559	0.0019	0.1208	0.1363	0.0325	0.0098	0.1101	0.0162	0.0075	0.0065	0.0029	0.0021	0.0292	0.0249	0.0285	0.0731	0.0207	0.0894	0.0019
6	rs17309827	3433318	0.87	0.587631181685492	0.75	0.911329023803182	0.602158728194449	0.276182711614721	0.0143	0.0294	0.0232	0.0053	0.1375	0.0071	0.0072	0.0559	0.0019	0.1208	0.1363	0.0325	0.0098	0.1101	0.0162	0.0075	0.0065	0.0029	0.0021	0.0292	0.0249	0.0285	0.0732	0.0207	0.0894	0.0019
6	rs17136539	3436936	0.87	0.587631181685492	0.75	0.911329023803182	0.616553592504558	0.276878674942021	0.0143	0.0294	0.0232	0.0053	0.1374	0.0071	0.0072	0.0559	0.0018	0.1207	0.1364	0.0325	0.0098	0.1102	0.0161	0.0075	0.0065	0.0029	0.0021	0.0292	0.0249	0.0285	0.0732	0.0207	0.0894	0.0019
6	rs77512408	3444912	0.87	0.587631181685492	0.75	0.911329023803182	0.779681828969485	0.284920754151738	0.0143	0.03	0.0227	0.0051	0.1367	0.0069	0.0067	0.0559	0.0016	0.1205	0.1375	0.0329	0.0098	0.1105	0.0158	0.0071	0.0064	0.0026	0.0022	0.0287	0.0249	0.029	0.0725	0.0207	0.0916	0.0016
6	rs114733279	3449071	0.87	0.587631181685492	0.75	0.911329023803182	0.879166294472216	0.274213749542142	0.0143	0.0303	0.0225	0.0051	0.1363	0.0068	0.0064	0.0557	0.0015	0.1204	0.1382	0.0332	0.0098	0.1107	0.0156	0.007	0.0063	0.0024	0.0022	0.0285	0.0248	0.0292	0.0721	0.0207	0.0928	0.0015
6	rs928027	3455046	0.87	0.587631181685492	0.75	0.911329023803182	0.869264376257817	0.243428411070079	0.0143	0.0304	0.0224	0.0051	0.1363	0.0068	0.0063	0.0557	0.0014	0.1204	0.1383	0.0333	0.0098	0.1107	0.0158	0.0069	0.0063	0.0023	0.0022	0.0284	0.0248	0.0292	0.0721	0.0207	0.093	0.0014
6	rs7775474	3468224	0.87	0.587631181685492	0.75	0.911329023803182	0.890914638135305	0.275950843732749	0.0143	0.0305	0.0225	0.005	0.1361	0.0068	0.0063	0.0559	0.0013	0.1203	0.1385	0.0333	0.0098	0.1103	0.0157	0.0069	0.0063	0.0023	0.0023	0.0286	0.0248	0.0293	0.0715	0.0208	0.0935	0.0014
6	rs58521739	3469724	0.87	0.587631181685492	0.75	0.911329023803182	0.956860918816853	0.287851872625035	0.0143	0.0306	0.0224	0.005	0.1361	0.0068	0.0062	0.0558	0.0012	0.1204	0.1386	0.0334	0.0098	0.1103	0.0157	0.0068	0.0062	0.0023	0.0023	0.0287	0.0248	0.0294	0.0714	0.0208	0.0937	0.0013
6	rs9328180	3471259	0.86	0.639923359357885	0.75	0.911329023803182	0.959812789477747	0.296462660939529	0.0142	0.0308	0.0222	0.005	0.1364	0.0067	0.0061	0.0554	0.0012	0.1207	0.1386	0.0336	0.0099	0.1102	0.0157	0.0068	0.0062	0.0022	0.0023	0.0289	0.0247	0.0296	0.071	0.0208	0.0941	0.0013
6	rs9378370	3474338	0.86	0.639923359357885	0.75	0.911329023803182	0.955091599289637	0.238872697788585	0.0141	0.0312	0.0218	0.0048	0.1354	0.0064	0.0058	0.0554	0.0012	0.1199	0.1391	0.034	0.0096	0.1107	0.0155	0.0065	0.0059	0.0022	0.0023	0.0294	0.0251	0.0299	0.0715	0.0207	0.0946	0.0013
6	rs6915081	3482679	0.86	0.639923359357885	0.74	0.985826031678479	0.838010163060877	0.195102369144182	0.0142	0.032	0.0212	0.0043	0.1373	0.0061	0.0054	0.0547	9e-04	0.1181	0.1401	0.0343	0.0091	0.1112	0.0154	0.0062	0.0052	0.0019	0.0023	0.0305	0.025	0.0306	0.0712	0.0206	0.0954	0.001
6	rs72844687	3488224	0.86	0.639923359357885	0.72	1.14588815616863	0.792088881826992	0.175953530831188	0.0142	0.0321	0.021	0.0043	0.1374	0.0061	0.0053	0.0548	9e-04	0.118	0.1402	0.0342	0.009	0.1113	0.0154	0.0062	0.0052	0.0019	0.0023	0.0306	0.025	0.0306	0.0713	0.0206	0.0955	0.001
6	rs7742726	3492127	0.86	0.639923359357885	0.72	1.14588815616863	0.77520529328515	0.16978921223035	0.0142	0.0321	0.021	0.0043	0.1374	0.0062	0.0053	0.0548	9e-04	0.118	0.1402	0.0342	0.009	0.1113	0.0154	0.0062	0.0052	0.0019	0.0023	0.0306	0.025	0.0305	0.0713	0.0206	0.0955	0.001
6	rs1831194	3494775	0.86	0.639923359357885	0.72	1.14588815616863	0.804345663487174	0.178862923126059	0.0142	0.0322	0.0209	0.0042	0.1376	0.0061	0.0052	0.0549	8e-04	0.1178	0.1406	0.0342	0.009	0.1118	0.0152	0.0062	0.0051	0.0019	0.0023	0.0308	0.0247	0.0306	0.0714	0.0205	0.0955	0.001
6	rs4959246	3498194	0.86	0.639923359357885	0.72	1.14588815616863	0.843998124247469	0.190560405479322	0.0142	0.0323	0.0209	0.0039	0.1377	0.006	0.0051	0.0549	8e-04	0.1178	0.1406	0.0342	0.0089	0.1119	0.0151	0.0062	0.005	0.0019	0.0023	0.0308	0.0246	0.0306	0.0715	0.0205	0.0956	0.001
6	rs4373399	3503685	0.85	0.695135765909148	0.72	1.14588815616863	0.81668355067611	0.192414099329676	0.0152	0.0333	0.0193	0.0034	0.1384	0.0061	0.0048	0.0529	8e-04	0.1186	0.1419	0.0349	0.0077	0.1144	0.0146	0.0058	0.0043	0.0018	0.0021	0.0317	0.024	0.0309	0.0719	0.0192	0.0953	0.001
6	rs71552182	3506531	0.85	0.695135765909148	0.72	1.14588815616863	0.778214142979622	0.176754473406879	0.0154	0.0334	0.0193	0.0034	0.1385	0.0061	0.0048	0.0526	8e-04	0.1189	0.1419	0.0351	0.0076	0.1152	0.0146	0.0058	0.0042	0.0019	0.0019	0.0318	0.0237	0.0309	0.0719	0.0188	0.095	0.001
6	rs115247553	3506595	0.85	0.695135765909148	0.72	1.14588815616863	0.781846925025029	0.179366206051201	0.0154	0.0334	0.0193	0.0033	0.1385	0.0061	0.0048	0.0526	8e-04	0.1189	0.1419	0.0351	0.0075	0.1153	0.0146	0.0058	0.0042	0.0019	0.0019	0.0318	0.0238	0.0309	0.0719	0.0188	0.095	0.001
6	rs115728621	3508423	0.85	0.695135765909148	0.72	1.14588815616863	0.79660738815252	0.200935053612401	0.0155	0.0336	0.0195	0.0033	0.1387	0.0061	0.0048	0.0524	8e-04	0.1193	0.1416	0.0352	0.0074	0.1156	0.0149	0.0058	0.0042	0.0018	0.0018	0.0317	0.0237	0.031	0.0716	0.0186	0.0946	0.001
6	rs35433712	3509740	0.85	0.695135765909148	0.72	1.14588815616863	0.689014552721406	0.189635846206003	0.0155	0.0337	0.0195	0.0032	0.1389	0.0061	0.0048	0.0522	8e-04	0.1195	0.1414	0.0353	0.0073	0.1158	0.0152	0.0058	0.0042	0.0017	0.0018	0.0316	0.0236	0.0312	0.0712	0.0186	0.0945	0.001
6	rs7757738	3510083	0.85	0.695135765909148	0.71	1.23153511570326	0.685725117869434	0.194791540756906	0.0156	0.0337	0.0195	0.0033	0.1388	0.0061	0.0049	0.0521	8e-04	0.1195	0.1413	0.0353	0.0074	0.1158	0.0152	0.0058	0.0043	0.0018	0.0018	0.0316	0.0236	0.0312	0.0712	0.0185	0.0944	0.0011
6	rs72844702	3511380	0.85	0.695135765909148	0.71	1.23153511570326	0.683681918412144	0.196035857813429	0.0156	0.0337	0.0195	0.0033	0.1389	0.0061	0.0049	0.0521	8e-04	0.1195	0.1413	0.0353	0.0074	0.1159	0.0153	0.0058	0.0043	0.0018	0.0018	0.0315	0.0236	0.0312	0.0712	0.0185	0.0943	0.0011
6	rs79706670	3512621	0.85	0.695135765909148	0.71	1.23153511570326	0.679022020037211	0.199471469495925	0.0156	0.0337	0.0195	0.0033	0.1389	0.0061	0.0049	0.052	8e-04	0.1195	0.1412	0.0353	0.0073	0.1159	0.0153	0.0058	0.0043	0.0017	0.0018	0.0315	0.0236	0.0313	0.0712	0.0185	0.0943	0.0011
6	rs77223828	3513542	0.85	0.695135765909148	0.71	1.23153511570326	0.681350181545179	0.203032100180792	0.0156	0.0337	0.0195	0.0033	0.1389	0.0061	0.0049	0.052	8e-04	0.1195	0.1412	0.0353	0.0073	0.116	0.0153	0.0058	0.0043	0.0017	0.0018	0.0315	0.0236	0.0313	0.0712	0.0185	0.0943	0.0011
6	rs115464299	3514204	0.85	0.695135765909148	0.71	1.23153511570326	0.680767805818614	0.19863675037244	0.0156	0.0337	0.0195	0.0033	0.1389	0.0061	0.0049	0.052	8e-04	0.1195	0.1412	0.0353	0.0073	0.116	0.0154	0.0058	0.0043	0.0017	0.0018	0.0315	0.0236	0.0313	0.0712	0.0185	0.0943	0.0011
6	rs55962697	3517628	0.85	0.695135765909148	0.71	1.23153511570326	0.719979471604245	0.226461027254061	0.0156	0.0337	0.0196	0.0033	0.1389	0.0061	0.0049	0.0519	9e-04	0.1194	0.1411	0.0354	0.0073	0.1161	0.0155	0.0058	0.0043	0.0017	0.0018	0.0314	0.0235	0.0313	0.0712	0.0185	0.0942	0.0011
6	rs114197984	3530323	0.84	0.753316385445839	0.71	1.23153511570326	0.752230493382587	0.180475142799252	0.0157	0.0338	0.0202	0.0033	0.1382	0.0063	0.005	0.0517	9e-04	0.1192	0.1403	0.0358	0.007	0.1165	0.0155	0.0071	0.0044	0.0018	0.0018	0.0316	0.0237	0.0316	0.0712	0.0185	0.0925	0.0012
6	rs4959851	3531629	0.84	0.753316385445839	0.71	1.23153511570326	0.74934194628774	0.151480743441866	0.0157	0.0338	0.0204	0.0033	0.138	0.0064	0.005	0.0516	9e-04	0.1192	0.1401	0.0359	0.0069	0.1167	0.0154	0.0075	0.0044	0.0018	0.0018	0.0316	0.0237	0.0316	0.0712	0.0185	0.092	0.0012
6	rs35633888	3535877	0.84	0.753316385445839	0.71	1.23153511570326	0.782543402629903	0.165853107349619	0.0159	0.0338	0.0205	0.0033	0.1377	0.0064	0.005	0.0513	9e-04	0.1191	0.1398	0.0361	0.0068	0.1169	0.0154	0.0075	0.0044	0.0019	0.0018	0.0316	0.0237	0.0318	0.0712	0.0185	0.0921	0.0012
6	rs7740160	3547303	0.84	0.753316385445839	0.71	1.23153511570326	0.798870808921811	0.1696904163356	0.0167	0.0339	0.0208	0.0032	0.1366	0.0065	0.005	0.0511	0.001	0.1194	0.1387	0.0364	0.0066	0.1176	0.0151	0.0075	0.0044	0.002	0.0017	0.0316	0.0234	0.0321	0.0713	0.0186	0.0925	0.0012
6	rs4585610	3550269	0.84	0.753316385445839	0.71	1.23153511570326	0.799339449363617	0.180071620677622	0.017	0.0339	0.0208	0.0033	0.1361	0.0065	0.005	0.0509	0.001	0.1192	0.1386	0.0364	0.0065	0.118	0.0152	0.0076	0.0044	0.002	0.0017	0.0314	0.0232	0.0321	0.0714	0.0185	0.0925	0.0012
6	rs72845626	3554466	0.84	0.753316385445839	0.7	1.32097605551375	0.801919093496851	0.182294833329687	0.017	0.0339	0.0208	0.0033	0.136	0.0065	0.005	0.0509	0.001	0.1192	0.1385	0.0365	0.0064	0.1181	0.0152	0.0077	0.0044	0.002	0.0017	0.0314	0.0231	0.0321	0.0714	0.0186	0.0925	0.0012
6	rs116403998	3558339	0.84	0.753316385445839	0.7	1.32097605551375	0.799417567648436	0.184120783360023	0.0171	0.034	0.0208	0.0033	0.1358	0.0065	0.005	0.0509	0.001	0.1192	0.1385	0.0365	0.0064	0.1181	0.0153	0.0077	0.0044	0.0021	0.0017	0.0314	0.0231	0.0321	0.0714	0.0186	0.0925	0.0012
6	rs78740493	3559873	0.84	0.753316385445839	0.7	1.32097605551375	0.792555797624715	0.185239708348714	0.0171	0.034	0.0208	0.0033	0.1358	0.0065	0.005	0.0509	0.001	0.1192	0.1385	0.0365	0.0064	0.1181	0.0153	0.0077	0.0044	0.0021	0.0017	0.0314	0.023	0.0321	0.0714	0.0186	0.0925	0.0012
6	rs11752146	3560133	0.84	0.753316385445839	0.7	1.32097605551375	0.788668474915849	0.185851008116084	0.0171	0.034	0.0208	0.0033	0.1358	0.0065	0.005	0.0509	0.001	0.1192	0.1385	0.0365	0.0064	0.1181	0.0153	0.0076	0.0044	0.0021	0.0017	0.0314	0.023	0.0321	0.0714	0.0186	0.0925	0.0012
6	rs76321221	3560176	0.84	0.753316385445839	0.7	1.32097605551375	0.790144682109085	0.186360950243274	0.0171	0.034	0.0208	0.0033	0.1358	0.0065	0.005	0.0509	0.001	0.1192	0.1385	0.0365	0.0064	0.1181	0.0153	0.0076	0.0044	0.0021	0.0017	0.0314	0.023	0.0321	0.0714	0.0186	0.0925	0.0012
6	rs114251768	3567846	0.84	0.753316385445839	0.7	1.32097605551375	0.879573121043271	0.206613737835211	0.0173	0.0342	0.0208	0.0034	0.1349	0.0067	0.005	0.0508	0.001	0.1191	0.1383	0.0368	0.0064	0.1182	0.0154	0.0078	0.0046	0.0021	0.0017	0.0313	0.0229	0.032	0.0716	0.0186	0.0926	0.0013
6	rs12211358	3569006	0.84	0.753316385445839	0.7	1.32097605551375	0.884869087877471	0.203452383151327	0.0174	0.0342	0.0208	0.0034	0.1347	0.0068	0.005	0.0508	0.001	0.1191	0.1382	0.0369	0.0064	0.1182	0.0154	0.0078	0.0046	0.0021	0.0017	0.0313	0.0228	0.0319	0.0716	0.0186	0.0926	0.0013
6	rs9391998	3569174	0.84	0.753316385445839	0.7	1.32097605551375	0.886991225228477	0.204820306571179	0.0174	0.0342	0.0208	0.0034	0.1346	0.0068	0.005	0.0508	0.001	0.1191	0.1381	0.0369	0.0064	0.1182	0.0154	0.0078	0.0046	0.0021	0.0017	0.0313	0.0228	0.0319	0.0716	0.0186	0.0927	0.0013
6	rs7754553	3569421	0.84	0.753316385445839	0.69	1.41424540481464	0.938726981045839	0.230063521109758	0.0174	0.0342	0.0208	0.0034	0.1345	0.0068	0.005	0.0508	0.001	0.119	0.1381	0.0369	0.0064	0.1182	0.0154	0.0078	0.0046	0.0021	0.0017	0.0313	0.0228	0.032	0.0716	0.0186	0.0926	0.0013
6	rs875085	3572371	0.84	0.753316385445839	0.69	1.41424540481464	0.945678113367087	0.253185634953753	0.0178	0.0343	0.0207	0.0036	0.1342	0.007	0.0051	0.0508	0.001	0.1179	0.1372	0.0371	0.0058	0.1188	0.0159	0.0081	0.0049	0.0021	0.0015	0.0314	0.023	0.0327	0.0716	0.0185	0.0919	0.0013
6	rs12662432	3573197	0.84	0.753316385445839	0.69	1.41424540481464	1.16442968404831	0.339272138323189	0.0201	0.0346	0.0204	0.0043	0.1312	0.0083	0.0059	0.0503	0.001	0.1142	0.1344	0.0375	0.0053	0.12	0.0166	0.0092	0.006	0.0023	0.0014	0.032	0.0219	0.0369	0.0708	0.018	0.0905	0.0011
6	rs7747234	3573229	0.84	0.753316385445839	0.68	1.51137531466284	1.1921970273406	0.347686629949331	0.0202	0.0346	0.0204	0.0043	0.1312	0.0083	0.0059	0.0503	0.001	0.114	0.1342	0.0375	0.0053	0.12	0.0166	0.0092	0.0061	0.0023	0.0014	0.0321	0.0218	0.0373	0.0708	0.018	0.0905	0.0011
6	rs1883612	3573808	0.83	0.81451029553121	0.68	1.51137531466284	1.30892845915583	0.392678223989459	0.0218	0.0347	0.0205	0.0046	0.1307	0.0086	0.0063	0.0498	8e-04	0.1116	0.1325	0.0373	0.0048	0.1209	0.0161	0.0095	0.0061	0.0023	0.0011	0.0343	0.0213	0.039	0.071	0.0176	0.0902	0.001
6	rs9638039	3574454	0.82	0.87875982057053	0.68	1.51137531466284	1.36957011166744	0.353911446553825	0.0231	0.0349	0.0204	0.0047	0.1317	0.0085	0.0063	0.0508	6e-04	0.1107	0.1321	0.0363	0.0042	0.1192	0.0164	0.009	0.0062	0.0021	8e-04	0.0373	0.0204	0.0397	0.0707	0.0171	0.0906	7e-04
6	rs12216028	3574876	0.82	0.87875982057053	0.67	1.61239581898495	1.35842349838701	0.340629262954728	0.0231	0.0349	0.0204	0.0047	0.1316	0.0085	0.0063	0.0508	6e-04	0.1108	0.1321	0.0361	0.0042	0.1194	0.0164	0.009	0.0062	0.0021	8e-04	0.0375	0.0204	0.0397	0.0706	0.017	0.0905	7e-04
6	rs72845632	3575715	0.82	0.87875982057053	0.67	1.61239581898495	1.3709294227989	0.352788644729555	0.0231	0.0348	0.0204	0.0047	0.1316	0.0084	0.0063	0.0509	6e-04	0.1108	0.1322	0.036	0.0042	0.1193	0.0164	0.009	0.0061	0.0021	8e-04	0.0376	0.0204	0.0398	0.0707	0.017	0.0906	7e-04
6	rs12208663	3577922	0.82	0.87875982057053	0.67	1.61239581898495	1.38494018760122	0.31825897866741	0.0232	0.0346	0.0204	0.0047	0.1317	0.0083	0.0063	0.051	5e-04	0.1107	0.1324	0.0359	0.004	0.1191	0.0165	0.009	0.0061	0.0021	7e-04	0.0379	0.0204	0.0399	0.0709	0.0168	0.0907	6e-04
6	rs1205019	3580235	0.82	0.87875982057053	0.67	1.61239581898495	1.35677864124044	0.296107282084802	0.0233	0.0346	0.0205	0.0047	0.1317	0.0083	0.0063	0.051	5e-04	0.1106	0.1325	0.0359	0.004	0.119	0.0165	0.009	0.006	0.0021	6e-04	0.038	0.0204	0.04	0.071	0.0168	0.0908	6e-04
6	rs111586125	3581438	0.82	0.87875982057053	0.67	1.61239581898495	1.35977864881149	0.299666844821367	0.0233	0.0345	0.0205	0.0047	0.1317	0.0082	0.0063	0.0511	5e-04	0.1106	0.1325	0.0359	0.004	0.119	0.0166	0.009	0.006	0.0021	6e-04	0.038	0.0203	0.04	0.071	0.0168	0.0909	5e-04
6	rs6902488	3584259	0.82	0.87875982057053	0.67	1.61239581898495	1.3616185932074	0.290909901413091	0.0233	0.0346	0.0205	0.0047	0.1318	0.0081	0.0062	0.0514	4e-04	0.1104	0.1324	0.0359	0.004	0.1189	0.0167	0.0089	0.006	0.0021	6e-04	0.038	0.0203	0.0401	0.0709	0.0167	0.0911	5e-04
6	rs78432179	3584930	0.82	0.87875982057053	0.67	1.61239581898495	1.35281471600135	0.286561054103229	0.0233	0.0346	0.0206	0.0047	0.1318	0.0081	0.0062	0.0516	4e-04	0.1102	0.1324	0.036	0.004	0.1188	0.0167	0.0089	0.006	0.002	6e-04	0.038	0.0203	0.0401	0.0708	0.0167	0.0912	5e-04
6	rs78836486	3584947	0.82	0.87875982057053	0.67	1.61239581898495	1.34837258083417	0.285154906800068	0.0233	0.0346	0.0206	0.0047	0.1318	0.0081	0.0062	0.0516	4e-04	0.1102	0.1324	0.036	0.004	0.1188	0.0167	0.0089	0.006	0.002	6e-04	0.038	0.0203	0.0401	0.0708	0.0167	0.0912	5e-04
6	rs114407142	3585232	0.82	0.87875982057053	0.67	1.61239581898495	1.34885515519604	0.285389118141479	0.0233	0.0346	0.0206	0.0047	0.1318	0.0081	0.0062	0.0517	4e-04	0.1102	0.1324	0.036	0.0039	0.1188	0.0168	0.0089	0.006	0.002	5e-04	0.038	0.0203	0.0402	0.0708	0.0167	0.0913	5e-04
6	rs61034786	3586930	0.82	0.87875982057053	0.67	1.61239581898495	1.35242822514822	0.282115512348375	0.0233	0.0346	0.0206	0.0047	0.1318	0.0081	0.0062	0.0521	4e-04	0.1098	0.1322	0.0361	0.0038	0.1186	0.0169	0.0089	0.006	0.0019	5e-04	0.0382	0.0202	0.0403	0.0707	0.0168	0.0915	4e-04
6	rs6912510	3589564	0.82	0.87875982057053	0.67	1.61239581898495	1.39646087739419	0.290674320126259	0.0233	0.0346	0.0206	0.0047	0.1321	0.008	0.0062	0.0526	3e-04	0.1098	0.1319	0.0363	0.0038	0.1183	0.017	0.0088	0.0059	0.0019	3e-04	0.0383	0.0201	0.0407	0.0701	0.0169	0.0916	4e-04
6	rs72845639	3594177	0.82	0.87875982057053	0.67	1.61239581898495	1.3962653149267	0.299072695081142	0.0233	0.0346	0.0206	0.0047	0.132	0.008	0.0063	0.0531	3e-04	0.1097	0.1316	0.0364	0.0038	0.118	0.0171	0.0088	0.0059	0.0018	3e-04	0.0384	0.0201	0.0409	0.07	0.017	0.0916	5e-04
6	rs1205026	3603809	0.81	0.946104684087093	0.67	1.61239581898495	1.40096163053788	0.300261349136831	0.0234	0.0345	0.0205	0.0047	0.1319	0.008	0.0063	0.0533	3e-04	0.1096	0.1314	0.0365	0.0039	0.1181	0.0171	0.0088	0.0059	0.0018	3e-04	0.0384	0.02	0.041	0.0698	0.017	0.0916	5e-04
6	rs72845645	3605699	0.81	0.946104684087093	0.66	1.71733498537621	1.38581762868578	0.302285309496075	0.0234	0.0345	0.0205	0.0047	0.1319	0.008	0.0063	0.0534	3e-04	0.1095	0.1314	0.0365	0.0038	0.118	0.0172	0.0088	0.0059	0.0018	3e-04	0.0384	0.02	0.0411	0.0698	0.017	0.0916	5e-04
6	rs9503642	3610381	0.81	0.946104684087093	0.67	1.61239581898495	1.36384714395893	0.317654058953631	0.0234	0.0344	0.0205	0.0048	0.1319	0.008	0.0064	0.0535	3e-04	0.1093	0.1313	0.0367	0.0038	0.1177	0.0173	0.0087	0.0059	0.0018	3e-04	0.0384	0.02	0.0413	0.0699	0.0171	0.0917	5e-04
6	rs13219314	3619044	0.81	0.946104684087093	0.67	1.61239581898495	1.39939553917183	0.313429177770568	0.0236	0.0343	0.02	0.0048	0.1318	0.008	0.0063	0.0536	3e-04	0.1097	0.1311	0.0368	0.0038	0.1175	0.0174	0.0087	0.0059	0.0018	3e-04	0.0385	0.0198	0.0416	0.0699	0.017	0.0919	5e-04
6	rs114089370	3621377	0.81	0.946104684087093	0.67	1.61239581898495	1.42512216111374	0.315479169740318	0.0237	0.0343	0.0201	0.0047	0.1317	0.0078	0.0063	0.0536	3e-04	0.1096	0.131	0.0368	0.0038	0.1178	0.0175	0.0087	0.0058	0.0018	3e-04	0.0385	0.0198	0.0417	0.07	0.017	0.092	5e-04
6	rs113628753	3621539	0.81	0.946104684087093	0.67	1.61239581898495	1.43044618983967	0.314755190716147	0.0237	0.0343	0.0201	0.0047	0.1317	0.0078	0.0063	0.0536	3e-04	0.1096	0.1311	0.0368	0.0038	0.1177	0.0175	0.0087	0.0058	0.0018	3e-04	0.0385	0.0198	0.0417	0.07	0.017	0.092	5e-04
6	rs28360583	3623236	0.81	0.946104684087093	0.67	1.61239581898495	1.43498726853443	0.319469837439548	0.0237	0.0343	0.02	0.0047	0.1316	0.0078	0.0063	0.0536	3e-04	0.1095	0.131	0.0369	0.0038	0.1176	0.0175	0.0087	0.0058	0.0018	3e-04	0.0386	0.0198	0.0418	0.07	0.017	0.092	5e-04
6	rs6928959	3627687	0.81	0.946104684087093	0.66	1.71733498537621	1.43153161534612	0.33165241223901	0.0238	0.0343	0.02	0.0048	0.1314	0.0078	0.0063	0.0539	3e-04	0.1088	0.1309	0.0369	0.0038	0.1174	0.0177	0.0086	0.0059	0.0017	3e-04	0.0387	0.0197	0.042	0.0702	0.0171	0.092	5e-04
6	rs9392512	3636411	0.8	1.01658215824445	0.66	1.71733498537621	1.53946316614181	0.359666086638518	0.0239	0.0345	0.0196	0.005	0.1305	0.0075	0.0065	0.0536	2e-04	0.1061	0.1316	0.037	0.0037	0.1178	0.018	0.008	0.0061	0.0014	3e-04	0.0405	0.0191	0.0437	0.0709	0.0169	0.092	5e-04
6	rs9502035	3644341	0.8	1.01658215824445	0.66	1.71733498537621	1.62223988825867	0.354161096644246	0.0238	0.0346	0.0193	0.0052	0.1307	0.0075	0.0067	0.0533	2e-04	0.1064	0.1311	0.0372	0.0037	0.1177	0.0178	0.008	0.0063	0.0013	3e-04	0.041	0.0187	0.0437	0.0711	0.0168	0.0918	5e-04
6	rs41392545	3644429	0.8	1.01658215824445	0.66	1.71733498537621	1.61233598993589	0.347190016737816	0.0238	0.0346	0.0193	0.0052	0.1307	0.0075	0.0067	0.0533	2e-04	0.1064	0.1311	0.0372	0.0037	0.1177	0.0178	0.008	0.0063	0.0013	3e-04	0.041	0.0187	0.0437	0.0711	0.0168	0.0919	5e-04
6	rs76785146	3645074	0.8	1.01658215824445	0.66	1.71733498537621	1.62358270493415	0.350297192764803	0.0238	0.0346	0.0192	0.0052	0.1306	0.0075	0.0067	0.0534	2e-04	0.1064	0.1311	0.0372	0.0037	0.1176	0.0178	0.008	0.0063	0.0013	3e-04	0.041	0.0187	0.0438	0.0712	0.0168	0.0919	5e-04
6	rs56063468	3662113	0.8	1.01658215824445	0.66	1.71733498537621	1.81916372804016	0.34483389775437	0.024	0.0344	0.0183	0.0054	0.1293	0.0076	0.0068	0.054	2e-04	0.1062	0.1312	0.0373	0.0037	0.1167	0.0175	0.0081	0.0065	0.0013	3e-04	0.0414	0.0188	0.0446	0.072	0.0166	0.0921	5e-04
6	rs72845672	3665225	0.8	1.01658215824445	0.66	1.71733498537621	1.84243729208574	0.348929055423898	0.024	0.0344	0.0182	0.0054	0.1291	0.0076	0.0068	0.054	2e-04	0.1061	0.1312	0.0373	0.0037	0.1167	0.0175	0.0081	0.0065	0.0013	3e-04	0.0414	0.0188	0.0447	0.0721	0.0166	0.0922	5e-04
6	rs12205799	3667417	0.8	1.01658215824445	0.65	1.82621905592933	1.86939223885519	0.35154228611399	0.024	0.0344	0.0181	0.0054	0.1289	0.0076	0.0068	0.0541	2e-04	0.1061	0.1312	0.0373	0.0037	0.1166	0.0175	0.0081	0.0065	0.0013	3e-04	0.0414	0.0189	0.0448	0.0722	0.0166	0.0922	5e-04
6	rs7739315	3669390	0.8	1.01658215824445	0.65	1.82621905592933	1.88798083568704	0.355660053271068	0.0241	0.0344	0.0181	0.0054	0.1289	0.0076	0.0068	0.054	2e-04	0.1061	0.1312	0.0374	0.0038	0.1166	0.0176	0.0081	0.0065	0.0013	3e-04	0.0415	0.0188	0.0448	0.0722	0.0166	0.0922	5e-04
6	rs13204668	3671252	0.8	1.01658215824445	0.61	2.30167242312197	1.86754768288638	0.35129316611684	0.0241	0.0344	0.0181	0.0054	0.1289	0.0076	0.0068	0.0541	2e-04	0.1062	0.1312	0.0374	0.0038	0.1166	0.0176	0.0081	0.0065	0.0013	3e-04	0.0415	0.0188	0.0448	0.0722	0.0167	0.0922	5e-04
6	rs17136856	3682860	0.8	1.01658215824445	0.59	2.56363720105295	1.8376881355118	0.356285151978289	0.024	0.0342	0.0181	0.0054	0.1289	0.0076	0.0068	0.0541	3e-04	0.1061	0.1312	0.0375	0.0038	0.1165	0.0176	0.0081	0.0066	0.0013	3e-04	0.0415	0.0188	0.0448	0.0721	0.0167	0.0922	5e-04
6	rs226915	3687276	0.8	1.01658215824445	0.59	2.56363720105295	1.82701794360975	0.36318181909393	0.024	0.0343	0.0181	0.0054	0.129	0.0076	0.0068	0.0541	3e-04	0.1061	0.1311	0.0376	0.0038	0.1164	0.0177	0.0081	0.0065	0.0013	3e-04	0.0415	0.0187	0.0449	0.072	0.0167	0.0921	5e-04
6	rs9502059	3692507	0.8	1.01658215824445	0.58	2.70074237339436	1.89691687846832	0.414822314671154	0.0241	0.0345	0.0184	0.0052	0.1296	0.0073	0.0068	0.0538	4e-04	0.1065	0.1305	0.038	0.0037	0.1163	0.0183	0.0081	0.0066	0.0013	4e-04	0.0412	0.0183	0.0451	0.0714	0.0166	0.0922	5e-04
6	rs17136917	3700541	0.8	1.01658215824445	0.58	2.70074237339436	1.93840447684493	0.43478016005149	0.0241	0.0345	0.0185	0.0051	0.1298	0.0072	0.0068	0.0537	4e-04	0.1066	0.1303	0.0382	0.0037	0.1162	0.0186	0.0081	0.0066	0.0013	5e-04	0.0411	0.0181	0.0452	0.0712	0.0166	0.0921	6e-04
6	rs226924	3701644	0.8	1.01658215824445	0.58	2.70074237339436	1.95700188018333	0.462894291416044	0.0241	0.0346	0.0187	0.005	0.13	0.0071	0.0068	0.0536	4e-04	0.1067	0.1302	0.0382	0.0037	0.116	0.0188	0.0081	0.0066	0.0013	5e-04	0.041	0.018	0.0452	0.0711	0.0166	0.092	6e-04
6	rs13218355	3704915	0.8	1.01658215824445	0.58	2.70074237339436	2.00314483735261	0.483430145616376	0.0241	0.0347	0.0189	0.0049	0.13	0.0073	0.0065	0.0532	5e-04	0.1067	0.1301	0.0381	0.0037	0.116	0.0193	0.0081	0.0066	0.0013	6e-04	0.0412	0.0178	0.0455	0.0709	0.0166	0.0919	6e-04
6	rs226918	3705355	0.8	1.01658215824445	0.58	2.70074237339436	1.97975162357778	0.478545521942798	0.0241	0.0347	0.0189	0.0049	0.13	0.0073	0.0066	0.0534	5e-04	0.1067	0.1301	0.038	0.0037	0.116	0.0193	0.0081	0.0066	0.0013	6e-04	0.0412	0.0178	0.0455	0.0707	0.0166	0.0919	6e-04
6	rs77344334	3705667	0.8	1.01658215824445	0.58	2.70074237339436	1.96770312555719	0.471512706534189	0.0241	0.0347	0.0189	0.0049	0.13	0.0073	0.0066	0.0534	5e-04	0.1067	0.1301	0.038	0.0037	0.116	0.0193	0.0081	0.0066	0.0013	6e-04	0.0412	0.0178	0.0455	0.0706	0.0166	0.0919	6e-04
6	rs17136946	3706040	0.8	1.01658215824445	0.58	2.70074237339436	1.9581041930559	0.464910504297414	0.0241	0.0347	0.0189	0.0049	0.13	0.0073	0.0066	0.0534	5e-04	0.1067	0.13	0.038	0.0037	0.116	0.0193	0.0081	0.0066	0.0013	6e-04	0.0412	0.0178	0.0455	0.0706	0.0166	0.0919	6e-04
6	rs9502062	3710587	0.79	1.09022720934348	0.58	2.70074237339436	1.38659775060678	0.526286920707335	0.024	0.0329	0.0206	0.0045	0.1288	0.0071	0.0058	0.0548	7e-04	0.1083	0.1291	0.0376	0.0036	0.1181	0.0212	0.0077	0.0064	0.002	8e-04	0.0404	0.0166	0.0441	0.0707	0.0171	0.0905	7e-04
6	rs226953	3714333	0.77	1.24714921571202	0.57	2.84195060261615	1.43429589130426	0.678652021331448	0.0239	0.0338	0.0244	0.004	0.1275	0.0076	0.005	0.056	9e-04	0.1088	0.1252	0.0365	0.0033	0.1225	0.0221	0.0072	0.0059	0.0024	9e-04	0.0388	0.0157	0.0433	0.0705	0.0176	0.0902	9e-04
6	rs4959858	3715327	0.77	1.24714921571202	0.57	2.84195060261615	1.43646920609032	0.686036731509902	0.0239	0.0338	0.0244	0.0039	0.1275	0.0076	0.005	0.056	9e-04	0.1089	0.1252	0.0364	0.0033	0.1226	0.0221	0.0072	0.0059	0.0024	9e-04	0.0388	0.0157	0.0433	0.0705	0.0176	0.0903	9e-04
6	rs226949	3716440	0.77	1.24714921571202	0.57	2.84195060261615	1.4273889038871	0.682785226846624	0.0239	0.0338	0.0244	0.0039	0.1275	0.0076	0.0049	0.0561	9e-04	0.1089	0.1252	0.0364	0.0033	0.1226	0.022	0.0071	0.0058	0.0024	9e-04	0.0388	0.0157	0.0433	0.0705	0.0176	0.0903	9e-04
6	rs34801395	3717203	0.77	1.24714921571202	0.57	2.84195060261615	1.43646920609032	0.684410541875994	0.0239	0.0339	0.0244	0.0039	0.1275	0.0076	0.0049	0.0561	9e-04	0.109	0.1253	0.0364	0.0033	0.1226	0.022	0.0071	0.0058	0.0024	9e-04	0.0388	0.0157	0.0433	0.0705	0.0176	0.0903	9e-04
6	rs34209314	3719590	0.77	1.24714921571202	0.57	2.84195060261615	1.46443453683014	0.68825566877768	0.0239	0.0339	0.0245	0.0038	0.1275	0.0076	0.0049	0.0562	9e-04	0.109	0.1252	0.0365	0.0032	0.1227	0.0218	0.0071	0.0057	0.0024	9e-04	0.0388	0.0157	0.0433	0.0705	0.0176	0.0904	9e-04
6	rs742541	3723332	0.77	1.24714921571202	0.57	2.84195060261615	1.49219678645426	0.702494966541484	0.0239	0.034	0.0245	0.0038	0.1274	0.0076	0.0049	0.0562	9e-04	0.1091	0.1251	0.0365	0.0032	0.1227	0.0218	0.0071	0.0057	0.0024	9e-04	0.0388	0.0156	0.0434	0.0705	0.0176	0.0905	9e-04
6	rs226962	3724961	0.77	1.24714921571202	0.57	2.84195060261615	1.49249741996096	0.706958134092379	0.0239	0.034	0.0245	0.0038	0.1273	0.0076	0.0049	0.0562	9e-04	0.1091	0.1251	0.0365	0.0032	0.1228	0.0218	0.0071	0.0057	0.0024	9e-04	0.0388	0.0156	0.0434	0.0704	0.0176	0.0906	9e-04
6	rs226959	3727811	0.77	1.24714921571202	0.57	2.84195060261615	1.48158863790519	0.705320904857106	0.0239	0.034	0.0245	0.0038	0.1273	0.0075	0.0048	0.0563	9e-04	0.1091	0.1251	0.0366	0.0032	0.1229	0.0218	0.007	0.0057	0.0024	9e-04	0.0388	0.0156	0.0434	0.0703	0.0176	0.0907	9e-04
6	rs226958	3729051	0.77	1.24714921571202	0.57	2.84195060261615	1.44517462044187	0.702494966541484	0.0239	0.034	0.0245	0.0038	0.1273	0.0075	0.0048	0.0563	9e-04	0.1091	0.1251	0.0366	0.0032	0.1229	0.0219	0.007	0.0055	0.0024	9e-04	0.0387	0.0157	0.0434	0.0703	0.0176	0.0907	9e-04
6	rs114132563	3742987	0.76	1.33048581017907	0.58	2.70074237339436	1.8228204061948	0.866113400912106	0.0239	0.0343	0.0251	0.0035	0.1256	0.0072	0.0046	0.0561	0.0011	0.109	0.1244	0.0372	0.0033	0.1242	0.0224	0.0078	0.0053	0.0027	0.001	0.038	0.0157	0.0436	0.0697	0.0181	0.09	0.0011
6	rs56091004	3744847	0.76	1.33048581017907	0.58	2.70074237339436	1.85757618893599	0.890284870585968	0.0239	0.0343	0.0251	0.0035	0.1256	0.0072	0.0046	0.0561	0.0011	0.109	0.1244	0.0372	0.0033	0.1242	0.0224	0.0078	0.0053	0.0027	0.001	0.038	0.0158	0.0436	0.0696	0.0181	0.09	0.0011
6	rs9378817	3745472	0.76	1.33048581017907	0.58	2.70074237339436	1.87482100737881	0.896701178490794	0.0239	0.0343	0.0251	0.0035	0.1256	0.0072	0.0046	0.0561	0.0011	0.109	0.1244	0.0372	0.0033	0.1243	0.0224	0.0078	0.0053	0.0027	0.001	0.038	0.0158	0.0436	0.0696	0.0181	0.09	0.0011
6	rs72847741	3747705	0.76	1.33048581017907	0.58	2.70074237339436	1.83499162712294	0.884346418402834	0.0239	0.0343	0.0251	0.0035	0.1256	0.0072	0.0046	0.0561	0.0011	0.109	0.1243	0.0372	0.0034	0.1243	0.0224	0.0078	0.0053	0.0027	0.001	0.038	0.0158	0.0436	0.0696	0.0181	0.0899	0.0011
6	rs17137024	3748234	0.76	1.33048581017907	0.58	2.70074237339436	1.83024907872095	0.880131916259749	0.0239	0.0343	0.0251	0.0035	0.1256	0.0072	0.0046	0.0561	0.0011	0.109	0.1243	0.0372	0.0034	0.1243	0.0223	0.0078	0.0053	0.0027	0.001	0.038	0.0158	0.0436	0.0696	0.0181	0.0899	0.0011
6	rs1547144	3748511	0.76	1.33048581017907	0.58	2.70074237339436	1.83154208252555	0.877168620351467	0.0239	0.0343	0.0251	0.0035	0.1256	0.0072	0.0046	0.0561	0.0011	0.109	0.1243	0.0372	0.0034	0.1243	0.0224	0.0078	0.0053	0.0027	0.001	0.038	0.0158	0.0436	0.0696	0.0181	0.0899	0.0011
6	rs6596991	3755846	0.76	1.33048581017907	0.58	2.70074237339436	1.73639978865631	0.85989781933579	0.0233	0.0343	0.025	0.0033	0.1249	0.0071	0.0047	0.0561	0.0015	0.1101	0.1231	0.036	0.0037	0.1249	0.0211	0.0081	0.0053	0.0028	0.0014	0.0378	0.0161	0.044	0.0703	0.0187	0.0897	0.0015
6	rs79188767	3756212	0.76	1.33048581017907	0.59	2.56363720105295	1.67605078576283	0.826033219856132	0.0226	0.0344	0.025	0.0034	0.1252	0.0071	0.0047	0.056	0.0016	0.1101	0.1234	0.036	0.0037	0.1249	0.0211	0.0081	0.0053	0.0028	0.0014	0.0378	0.0161	0.044	0.0703	0.0187	0.0897	0.0015
6	rs76414334	3758185	0.76	1.33048581017907	0.6	2.430619436234	1.52368180388009	0.733267884565402	0.0197	0.0344	0.025	0.0034	0.1263	0.0072	0.0047	0.0559	0.0017	0.1101	0.1245	0.036	0.0038	0.1247	0.0212	0.0082	0.0053	0.0029	0.0015	0.0379	0.0159	0.0442	0.0705	0.0188	0.0895	0.0016
6	rs7741447	3760255	0.76	1.33048581017907	0.61	2.30167242312197	1.52196561032102	0.743188483538099	0.0194	0.0344	0.0251	0.0034	0.1265	0.0072	0.0047	0.0558	0.0017	0.1101	0.1247	0.036	0.0038	0.1247	0.0213	0.0082	0.0053	0.0029	0.0015	0.0379	0.0159	0.0442	0.0705	0.0188	0.0895	0.0016
6	rs72847745	3762344	0.76	1.33048581017907	0.61	2.30167242312197	1.50816082117299	0.748008968517767	0.0193	0.0344	0.0251	0.0034	0.1264	0.0072	0.0047	0.0558	0.0017	0.1101	0.1246	0.036	0.0039	0.1248	0.0213	0.0082	0.0052	0.0029	0.0015	0.0379	0.0159	0.0442	0.0705	0.0189	0.0895	0.0016
6	rs62392421	3768775	0.76	1.33048581017907	0.62	2.17677842249167	1.49269785460231	0.765236895203094	0.0193	0.0344	0.0251	0.0034	0.1264	0.0072	0.0047	0.0555	0.0017	0.1103	0.1244	0.036	0.0039	0.1249	0.0215	0.0082	0.0049	0.0029	0.0015	0.0379	0.0159	0.0442	0.0707	0.019	0.0896	0.0016
6	rs12206351	3773119	0.76	1.33048581017907	0.62	2.17677842249167	1.47399987720334	0.777681194257763	0.0192	0.0344	0.025	0.0034	0.1263	0.0072	0.0047	0.0553	0.0017	0.1104	0.1243	0.036	0.004	0.125	0.0217	0.0081	0.0046	0.0029	0.0015	0.0379	0.0159	0.0442	0.0707	0.0191	0.0897	0.0016
6	rs77626560	3773255	0.76	1.33048581017907	0.62	2.17677842249167	1.4728029591038	0.776009326743441	0.0192	0.0344	0.025	0.0034	0.1263	0.0072	0.0047	0.0553	0.0017	0.1104	0.1243	0.036	0.004	0.125	0.0217	0.0081	0.0046	0.0029	0.0015	0.0379	0.0159	0.0442	0.0707	0.0191	0.0897	0.0016
6	rs79837297	3777796	0.76	1.33048581017907	0.63	2.05591852845667	1.47809203862316	0.78133158681669	0.0192	0.0345	0.0251	0.0034	0.1262	0.0072	0.0047	0.055	0.0017	0.1105	0.1243	0.0361	0.004	0.125	0.0218	0.0082	0.0046	0.0029	0.0015	0.0378	0.016	0.0442	0.0707	0.0191	0.0896	0.0016
6	rs111610028	3777977	0.76	1.33048581017907	0.65	1.82621905592933	1.48378804975741	0.778593447993901	0.0192	0.0345	0.025	0.0035	0.1261	0.0072	0.0047	0.055	0.0017	0.1104	0.1243	0.0361	0.004	0.125	0.0218	0.0082	0.0046	0.0029	0.0015	0.0378	0.016	0.0442	0.0707	0.0191	0.0896	0.0016
6	rs12154197	3783468	0.76	1.33048581017907	0.65	1.82621905592933	1.4854884137235	0.801473787100054	0.0192	0.0344	0.0249	0.0036	0.1249	0.0072	0.0049	0.0548	0.0017	0.1101	0.1253	0.0361	0.004	0.1251	0.0222	0.0083	0.0046	0.0029	0.0015	0.0378	0.0162	0.0443	0.0708	0.0191	0.0891	0.0016
6	rs77378516	3786515	0.75	1.41710951105961	0.65	1.82621905592933	1.70918150051386	0.912546762620056	0.0197	0.035	0.0246	0.0037	0.1231	0.0071	0.0053	0.0541	0.0017	0.1088	0.1245	0.036	0.0039	0.1255	0.0237	0.0087	0.0046	0.0028	0.0016	0.0383	0.017	0.0448	0.0709	0.0193	0.088	0.0018
6	rs35854599	3788171	0.75	1.41710951105961	0.65	1.82621905592933	1.83865921146488	0.965813429400634	0.0198	0.0354	0.0246	0.0038	0.1226	0.007	0.0055	0.0539	0.0017	0.1084	0.1244	0.036	0.0039	0.1256	0.0242	0.0088	0.0047	0.0028	0.0017	0.0384	0.0172	0.0448	0.0709	0.0193	0.0876	0.0018
6	rs9502072	3789181	0.75	1.41710951105961	0.65	1.82621905592933	1.91691116022372	0.959301128694977	0.0199	0.0355	0.0245	0.0038	0.1223	0.007	0.0056	0.0539	0.0018	0.1082	0.1243	0.036	0.0039	0.1256	0.0244	0.0089	0.0047	0.0028	0.0017	0.0386	0.0173	0.0448	0.071	0.0193	0.0874	0.0018
6	rs6901882	3797630	0.74	1.50704574407537	0.65	1.82621905592933	2.15609604385055	1.07454725294934	0.02	0.0357	0.0245	0.0039	0.1209	0.0074	0.0059	0.0533	0.0019	0.1071	0.1237	0.0361	0.004	0.1251	0.0249	0.0094	0.0048	0.0028	0.0018	0.0389	0.018	0.045	0.0712	0.0197	0.0867	0.002
6	rs62392437	3799956	0.74	1.50704574407537	0.65	1.82621905592933	2.14358773226717	1.08201411635769	0.02	0.0358	0.0244	0.0039	0.1209	0.0074	0.0059	0.0534	0.0019	0.107	0.1236	0.036	0.004	0.125	0.025	0.0095	0.0048	0.0028	0.0018	0.039	0.0181	0.045	0.0712	0.0197	0.0867	0.002
6	rs6597000	3805055	0.74	1.50704574407537	0.65	1.82621905592933	2.22404879708311	1.1157327602136	0.0203	0.0359	0.0243	0.004	0.1207	0.0074	0.006	0.0533	0.002	0.1064	0.1233	0.0361	0.004	0.1248	0.0252	0.0096	0.0048	0.0028	0.0018	0.0394	0.0183	0.0449	0.071	0.0198	0.0865	0.002
6	rs2326358	3812634	0.73	1.60031838062949	0.65	1.82621905592933	1.96218456733404	1.25960152031089	0.0213	0.036	0.0245	0.0042	0.1204	0.0078	0.0062	0.053	0.002	0.1053	0.1228	0.0365	0.004	0.1243	0.0258	0.009	0.0051	0.0028	0.0018	0.0394	0.0187	0.0451	0.0711	0.0203	0.0856	0.002
6	rs73722599	3812644	0.73	1.60031838062949	0.64	1.93907257844692	1.96284651899751	1.26127092387368	0.0213	0.036	0.0245	0.0042	0.1204	0.0078	0.0062	0.053	0.002	0.1053	0.1228	0.0365	0.004	0.1243	0.0258	0.009	0.0051	0.0028	0.0018	0.0394	0.0187	0.0451	0.0711	0.0203	0.0856	0.002
6	rs9378822	3818641	0.73	1.60031838062949	0.64	1.93907257844692	1.84848775420267	1.26711684403036	0.0212	0.0358	0.0245	0.0043	0.1202	0.0079	0.0062	0.053	0.002	0.1049	0.1225	0.0365	0.004	0.1241	0.026	0.009	0.0052	0.0028	0.0019	0.0397	0.0189	0.0452	0.0712	0.0205	0.0852	0.002
6	rs6928177	3824924	0.73	1.60031838062949	0.65	1.82621905592933	1.7479441290567	1.32582837168249	0.0209	0.0352	0.0246	0.0046	0.1199	0.0084	0.0064	0.0526	0.0022	0.1046	0.1215	0.0365	0.004	0.1249	0.0266	0.0092	0.0057	0.003	0.0019	0.0404	0.0193	0.0447	0.0712	0.0208	0.0833	0.0024
6	rs2326364	3830849	0.73	1.60031838062949	0.65	1.82621905592933	1.64117901689703	1.30514385660839	0.0207	0.035	0.0246	0.0047	0.1198	0.0084	0.0065	0.0526	0.0021	0.1045	0.1212	0.0364	0.0039	0.1249	0.0268	0.0092	0.006	0.003	0.0019	0.0405	0.0195	0.0448	0.0712	0.0209	0.0833	0.0024
6	rs77997043	3832033	0.73	1.60031838062949	0.65	1.82621905592933	1.61439751539549	1.2788226396096	0.0207	0.0349	0.0246	0.0047	0.1198	0.0084	0.0065	0.0526	0.0021	0.1044	0.1211	0.0364	0.0039	0.1249	0.0268	0.0092	0.006	0.003	0.0019	0.0406	0.0195	0.0447	0.0712	0.0209	0.0832	0.0024
6	rs9392527	3839513	0.72	1.69694984062712	0.65	1.82621905592933	1.51631724377429	1.29390002439016	0.0202	0.0349	0.0247	0.0049	0.1199	0.0081	0.0066	0.0524	0.0021	0.1035	0.1202	0.0368	0.0038	0.1253	0.0275	0.0091	0.0061	0.003	0.0018	0.0412	0.02	0.0445	0.0721	0.0209	0.0823	0.0024
6	rs114598184	3842609	0.72	1.69694984062712	0.65	1.82621905592933	1.48108893831872	1.25392841638701	0.0201	0.035	0.0247	0.0051	0.1196	0.0079	0.0067	0.0525	0.0022	0.1032	0.1195	0.0369	0.0038	0.125	0.0279	0.0091	0.0062	0.0029	0.0017	0.0415	0.0205	0.0442	0.0724	0.0209	0.0821	0.0025
6	rs9405673	3843839	0.72	1.69694984062712	0.65	1.82621905592933	1.48989266558078	1.25693127145936	0.0201	0.035	0.0247	0.0053	0.1201	0.0081	0.0067	0.0524	0.0021	0.1033	0.1188	0.0366	0.0038	0.1249	0.0281	0.0093	0.0063	0.0029	0.0016	0.0414	0.0205	0.0442	0.0724	0.0209	0.0821	0.0025
6	rs9503759	3843985	0.72	1.69694984062712	0.65	1.82621905592933	1.51248877840567	1.2614378852719	0.0201	0.035	0.0247	0.0053	0.1201	0.0081	0.0067	0.0524	0.0022	0.1033	0.1187	0.0366	0.0038	0.1249	0.0281	0.0093	0.0063	0.0029	0.0016	0.0414	0.0205	0.0442	0.0724	0.021	0.0821	0.0025
6	rs2326365	3846444	0.72	1.69694984062712	0.65	1.82621905592933	1.5275205421865	1.28016162291384	0.02	0.0353	0.0247	0.0053	0.1202	0.0081	0.0068	0.0523	0.0022	0.1032	0.1186	0.0366	0.0038	0.1244	0.0282	0.0094	0.0064	0.0029	0.0017	0.0414	0.0206	0.0442	0.0726	0.021	0.082	0.0025
6	rs2239713	3849305	0.72	1.69694984062712	0.65	1.82621905592933	1.45131963333203	1.28753032456135	0.02	0.0353	0.0247	0.0055	0.1201	0.0081	0.0068	0.0524	0.0022	0.103	0.1183	0.0367	0.0038	0.1243	0.028	0.0093	0.0066	0.0029	0.0017	0.0414	0.0207	0.0441	0.0726	0.0209	0.082	0.0025
6	rs6905680	3854039	0.72	1.69694984062712	0.65	1.82621905592933	1.24016124830646	1.29691912438809	0.0199	0.0353	0.0244	0.0059	0.1207	0.0084	0.0071	0.0526	0.0023	0.1026	0.1171	0.0368	0.0038	0.1242	0.0274	0.0094	0.0073	0.003	0.0017	0.0411	0.0214	0.044	0.0725	0.0212	0.0812	0.0026
6	rs2256024	3856354	0.72	1.69694984062712	0.65	1.82621905592933	1.2307335513968	1.33694996739528	0.02	0.0355	0.0235	0.0065	0.1211	0.0091	0.0075	0.0531	0.0025	0.1019	0.1154	0.037	0.0035	0.1247	0.0262	0.0098	0.0085	0.0029	0.0018	0.041	0.022	0.0437	0.0727	0.0216	0.0795	0.0027
6	rs61074164	3857153	0.72	1.69694984062712	0.65	1.82621905592933	1.34200869780458	1.42118914187729	0.0199	0.0355	0.0231	0.007	0.1213	0.0098	0.0077	0.0534	0.0025	0.1011	0.1141	0.0372	0.0032	0.125	0.0257	0.01	0.0095	0.0028	0.0018	0.0408	0.0227	0.0436	0.0729	0.0222	0.0779	0.0027
6	rs2496387	3857572	0.72	1.69694984062712	0.65	1.82621905592933	1.47649460241414	1.46832899765787	0.0199	0.0356	0.0228	0.0073	0.1214	0.0102	0.0079	0.0537	0.0025	0.1007	0.1134	0.0374	0.0031	0.1254	0.0254	0.0101	0.01	0.0027	0.0018	0.0407	0.023	0.0436	0.073	0.0225	0.0771	0.0026
6	rs2490040	3858623	0.71	1.79696118899158	0.65	1.82621905592933	1.55784731416775	1.49868907478156	0.0198	0.0355	0.0224	0.0089	0.1217	0.0104	0.0081	0.0539	0.0024	0.1012	0.1126	0.0375	0.0028	0.125	0.0237	0.0103	0.0105	0.0025	0.0018	0.0404	0.0237	0.0436	0.0735	0.023	0.0759	0.0026
6	rs2490042	3859056	0.71	1.79696118899158	0.65	1.82621905592933	1.54524412954266	1.48632725493912	0.0197	0.0354	0.0223	0.0089	0.1222	0.0104	0.0081	0.0538	0.0024	0.1013	0.1118	0.0376	0.0027	0.1248	0.0238	0.0102	0.0105	0.0025	0.0017	0.0405	0.0238	0.0436	0.0738	0.0231	0.076	0.0026
6	rs9918376	3864693	0.71	1.79696118899158	0.65	1.82621905592933	1.45856720401874	1.48409700014383	0.0195	0.0353	0.0223	0.009	0.1226	0.0105	0.0081	0.0539	0.0024	0.1014	0.1111	0.0377	0.0027	0.1249	0.0238	0.01	0.0107	0.0025	0.0017	0.0404	0.0237	0.0436	0.074	0.0231	0.0761	0.0026
6	rs75136078	3866131	0.71	1.79696118899158	0.65	1.82621905592933	1.46154951059513	1.49199106617811	0.0195	0.0353	0.0224	0.009	0.1227	0.0105	0.0081	0.0538	0.0024	0.1014	0.1109	0.0377	0.0028	0.1249	0.0238	0.01	0.0107	0.0025	0.0017	0.0404	0.0237	0.0436	0.074	0.0231	0.0761	0.0026
6	rs2496386	3868043	0.71	1.79696118899158	0.65	1.82621905592933	1.45578574167289	1.49078936501105	0.0195	0.0352	0.0224	0.009	0.1227	0.0106	0.0081	0.0538	0.0024	0.1014	0.1109	0.0377	0.0028	0.125	0.0237	0.01	0.0107	0.0025	0.0017	0.0404	0.0237	0.0437	0.0741	0.0231	0.0761	0.0026
6	rs2490030	3868952	0.71	1.79696118899158	0.66	1.71733498537621	1.46692330713764	1.48941618110088	0.0195	0.0352	0.0223	0.009	0.1228	0.0106	0.008	0.0538	0.0024	0.1015	0.1109	0.0377	0.0028	0.125	0.0238	0.01	0.0107	0.0024	0.0017	0.0403	0.0235	0.0438	0.0741	0.0231	0.0761	0.0026
6	rs77208329	3872962	0.71	1.79696118899158	0.66	1.71733498537621	1.43923700240362	1.48392546422053	0.0194	0.0351	0.0223	0.009	0.123	0.0107	0.008	0.0539	0.0024	0.1017	0.1108	0.0378	0.0027	0.1248	0.0238	0.01	0.0107	0.0024	0.0017	0.0403	0.0235	0.0437	0.0741	0.0231	0.0761	0.0026
6	rs7751201	3877721	0.71	1.79696118899158	0.66	1.71733498537621	1.41705160617799	1.46216627440254	0.0189	0.0349	0.0223	0.0092	0.1236	0.0107	0.008	0.0539	0.0023	0.102	0.1104	0.0379	0.0026	0.1249	0.024	0.01	0.0108	0.0024	0.0016	0.0399	0.0236	0.0434	0.0745	0.0231	0.0762	0.0024
6	rs4310094	3878484	0.71	1.79696118899158	0.66	1.71733498537621	1.42995291537365	1.45087880450097	0.0187	0.0348	0.0224	0.0093	0.1239	0.0107	0.008	0.0539	0.0023	0.102	0.1102	0.0379	0.0025	0.125	0.0241	0.0098	0.0109	0.0024	0.0016	0.0397	0.0237	0.0433	0.0747	0.0232	0.0762	0.0023
6	rs9502085	3878610	0.71	1.79696118899158	0.66	1.71733498537621	1.43261734556058	1.45806010987062	0.0187	0.0348	0.0224	0.0094	0.124	0.0108	0.008	0.0539	0.0023	0.102	0.1101	0.0379	0.0026	0.125	0.0241	0.0098	0.0109	0.0024	0.0016	0.0397	0.0236	0.0433	0.0747	0.0232	0.0762	0.0023
6	rs56280227	3879461	0.71	1.79696118899158	0.66	1.71733498537621	1.36782316881487	1.52242774734101	0.0186	0.0345	0.0225	0.0096	0.124	0.0111	0.008	0.0541	0.0023	0.1016	0.1095	0.0379	0.0025	0.1247	0.0243	0.0099	0.0111	0.0024	0.0016	0.0394	0.0238	0.0431	0.0748	0.0233	0.076	0.0024
6	rs112185624	3882188	0.69	2.00720157223845	0.66	1.71733498537621	1.55815268812246	1.93662940051321	0.0175	0.0331	0.0232	0.0108	0.1257	0.0117	0.0084	0.0553	0.0022	0.1	0.1055	0.0379	0.0023	0.1244	0.025	0.0108	0.0121	0.0023	0.0016	0.0393	0.0245	0.0421	0.0756	0.0245	0.0754	0.0023
6	rs77482745	3883046	0.68	2.11746674676432	0.66	1.71733498537621	1.68986240771253	2.20713236015669	0.0169	0.0324	0.0238	0.0114	0.1263	0.012	0.0086	0.056	0.0021	0.0991	0.1032	0.038	0.0022	0.124	0.0255	0.0113	0.0125	0.0022	0.0016	0.0392	0.0249	0.0416	0.0759	0.0253	0.0749	0.0023
6	rs56061081	3883146	0.68	2.11746674676432	0.66	1.71733498537621	1.76440627316762	2.25150568764027	0.0168	0.0322	0.0239	0.0114	0.1261	0.0121	0.0086	0.056	0.0021	0.099	0.1027	0.038	0.0022	0.1244	0.0256	0.0115	0.0126	0.0022	0.0016	0.0392	0.0249	0.0416	0.076	0.0254	0.0748	0.0023
6	rs11242890	3885376	0.64	2.59320156378718	0.66	1.71733498537621	3.26301553318881	4.15080708697234	0.0143	0.0283	0.0274	0.0137	0.1284	0.0131	0.0097	0.0596	0.0016	0.0959	0.0938	0.0379	0.0019	0.1244	0.0276	0.0135	0.0141	0.0017	0.0014	0.0391	0.0258	0.0402	0.0766	0.0292	0.072	0.002
6	rs75205007	3886591	0.62	2.85207007749012	0.66	1.71733498537621	4.19668132865608	5.15922310730013	0.0141	0.027	0.0285	0.0147	0.1283	0.0137	0.0104	0.0612	0.0014	0.0942	0.0905	0.0382	0.002	0.1229	0.0287	0.0144	0.0149	0.0014	0.0012	0.0394	0.0264	0.0389	0.0761	0.0323	0.0707	0.0018
6	rs6914431	3887022	0.61	2.98679836376811	0.66	1.71733498537621	5.25402064609866	5.46990088981026	0.0141	0.0265	0.0288	0.015	0.1282	0.014	0.0108	0.0616	0.0013	0.0938	0.0889	0.0384	0.0021	0.1223	0.0291	0.0148	0.0152	0.0013	0.0012	0.0396	0.0264	0.0388	0.0758	0.0334	0.0702	0.0018
6	rs9328202	3887339	0.61	2.98679836376811	0.66	1.71733498537621	5.33626980268879	5.54464297829716	0.0146	0.0264	0.0289	0.0151	0.1281	0.0141	0.0108	0.0614	0.0013	0.0928	0.0892	0.0384	0.0021	0.1226	0.0292	0.0147	0.0152	0.0012	0.0011	0.0396	0.0264	0.0389	0.0754	0.0337	0.0704	0.0018
6	rs9328204	3887765	0.61	2.98679836376811	0.66	1.71733498537621	5.47981171436224	5.68617354838257	0.0148	0.0263	0.0289	0.0151	0.1278	0.0141	0.0109	0.0614	0.0013	0.0924	0.0892	0.0383	0.002	0.1227	0.0293	0.0149	0.0152	0.0012	0.0011	0.0397	0.0265	0.0389	0.0753	0.0338	0.0703	0.0018
6	rs67694142	3890204	0.61	2.98679836376811	0.66	1.71733498537621	5.9566055094315	5.77966867055374	0.0147	0.0261	0.0291	0.0152	0.1272	0.0143	0.011	0.0613	0.0012	0.092	0.0901	0.0382	0.002	0.122	0.0294	0.015	0.0153	0.0012	0.0011	0.0399	0.0265	0.0392	0.0751	0.034	0.0706	0.0018
6	rs61711750	3890626	0.61	2.98679836376811	0.66	1.71733498537621	6.04364369945204	5.77448278652057	0.0147	0.026	0.0291	0.0152	0.1272	0.0143	0.0111	0.0613	0.0013	0.0919	0.0903	0.0381	0.002	0.122	0.0293	0.015	0.0153	0.0012	0.0011	0.0399	0.0264	0.0392	0.0751	0.0341	0.0705	0.0018
6	rs4959886	3898035	0.6	3.12507085027308	0.66	1.71733498537621	5.92009744418145	5.89583666251549	0.0146	0.0256	0.0294	0.0153	0.1271	0.0144	0.0112	0.0612	0.0013	0.0918	0.091	0.0379	0.002	0.122	0.0294	0.0152	0.0153	0.0012	0.0011	0.04	0.0264	0.0391	0.0748	0.034	0.0702	0.0018
6	rs4959888	3899880	0.6	3.12507085027308	0.66	1.71733498537621	5.94848828038878	5.8273540345445	0.0146	0.0256	0.0294	0.0154	0.1271	0.0144	0.0112	0.0612	0.0013	0.0919	0.091	0.0379	0.002	0.1221	0.0294	0.0153	0.0153	0.001	0.0011	0.0399	0.0264	0.0391	0.0748	0.0341	0.0702	0.0018
6	rs7761911	3902597	0.6	3.12507085027308	0.66	1.71733498537621	6.34282211751534	6.04176759925391	0.0146	0.0257	0.0295	0.0154	0.1267	0.0144	0.0113	0.061	0.0013	0.0919	0.0904	0.0378	0.002	0.1221	0.0295	0.0154	0.0153	9e-04	0.0011	0.04	0.0265	0.0392	0.0748	0.0346	0.0701	0.0019
6	rs34244564	3903538	0.6	3.12507085027308	0.66	1.71733498537621	6.08182959005707	6.09880580656057	0.0146	0.0256	0.0297	0.0156	0.1264	0.0145	0.0114	0.0609	0.0013	0.0918	0.09	0.0378	0.002	0.1222	0.0297	0.0155	0.0154	9e-04	0.0011	0.04	0.0265	0.0391	0.0746	0.0347	0.0701	0.0019
6	rs9502088	3905683	0.59	3.26689791793466	0.67	1.61239581898495	8.32495149912983	6.76696600951375	0.0143	0.0253	0.0303	0.0165	0.1242	0.0148	0.0118	0.06	0.0014	0.0912	0.0884	0.0377	0.002	0.123	0.0308	0.0161	0.0158	0.0011	0.0012	0.0397	0.0264	0.039	0.075	0.0354	0.0699	0.0019
6	rs4959892	3905809	0.59	3.26689791793466	0.67	1.61239581898495	8.17792951421279	6.76091980695085	0.0143	0.0253	0.0305	0.0165	0.1244	0.0148	0.0118	0.06	0.0014	0.0912	0.0884	0.0377	0.002	0.123	0.031	0.0161	0.0159	0.0011	0.0012	0.0398	0.0264	0.039	0.0748	0.0353	0.0698	0.0019
6	rs13194825	3906914	0.59	3.26689791793466	0.67	1.61239581898495	8.94063026035575	6.99252327089141	0.0142	0.0251	0.031	0.0167	0.1241	0.0151	0.012	0.0594	0.0013	0.0916	0.0883	0.0376	0.002	0.1227	0.0313	0.0163	0.0165	0.0011	0.0012	0.0394	0.0256	0.0391	0.0745	0.0356	0.0699	0.0019
6	rs17137253	3910784	0.59	3.26689791793466	0.67	1.61239581898495	9.00060195749623	7.08080991997429	0.0136	0.0248	0.0313	0.0167	0.1232	0.0152	0.0121	0.0592	0.0013	0.0925	0.0885	0.0374	0.002	0.1224	0.0314	0.0165	0.0165	0.0012	0.0012	0.0391	0.0254	0.0393	0.0746	0.0359	0.0702	0.0018
6	rs56295554	3911274	0.59	3.26689791793466	0.67	1.61239581898495	9.1268313093584	7.14995010775449	0.0136	0.0248	0.0313	0.0167	0.1232	0.0152	0.0121	0.0591	0.0013	0.0926	0.0885	0.0374	0.002	0.1224	0.0315	0.0165	0.0165	0.0012	0.0012	0.0391	0.0254	0.0393	0.0746	0.0359	0.0702	0.0018
6	rs17321049	3912759	0.59	3.26689791793466	0.67	1.61239581898495	9.25880503102316	7.2383539592336	0.0136	0.0248	0.0314	0.0167	0.1232	0.0152	0.0122	0.0589	0.0013	0.0926	0.0885	0.0375	0.002	0.1225	0.0315	0.0165	0.0165	0.0012	0.0012	0.0392	0.0252	0.0394	0.0746	0.0359	0.0702	0.0018
6	rs4074617	3913630	0.59	3.26689791793466	0.67	1.61239581898495	9.50461681276374	7.30576190477873	0.0135	0.0248	0.0314	0.0168	0.1232	0.0153	0.0122	0.0588	0.0013	0.0926	0.0885	0.0375	0.002	0.1225	0.0316	0.0165	0.0165	0.0012	0.0012	0.0392	0.0252	0.0394	0.0746	0.036	0.0702	0.0018
6	rs114559384	3919109	0.6	3.12507085027308	0.67	1.61239581898495	9.21723871749271	7.3513285539377	0.0134	0.0248	0.0315	0.0168	0.1231	0.0154	0.0122	0.0588	0.0013	0.0925	0.0884	0.0374	0.0019	0.1224	0.0317	0.0166	0.0166	0.0013	0.0013	0.0392	0.025	0.0397	0.0744	0.0358	0.0702	0.0018
6	rs12198895	3921059	0.6	3.12507085027308	0.67	1.61239581898495	9.19540133837811	7.27417882034572	0.0134	0.0247	0.0316	0.0168	0.1231	0.0154	0.0121	0.0588	0.0013	0.0924	0.0884	0.0374	0.0019	0.1223	0.0318	0.0162	0.0167	0.0013	0.0015	0.0391	0.025	0.0398	0.0745	0.0358	0.0701	0.0018
6	rs4460247	3928533	0.6	3.12507085027308	0.68	1.51137531466284	9.58493629545152	7.27114241041172	0.0135	0.0249	0.032	0.017	0.1234	0.0158	0.0124	0.0573	0.0012	0.0928	0.0877	0.036	0.0019	0.1228	0.032	0.0163	0.0169	0.0014	0.0015	0.0389	0.0251	0.0398	0.0748	0.0356	0.0704	0.0018
6	rs7742204	3933535	0.6	3.12507085027308	0.68	1.51137531466284	9.80136857472175	7.27276181973935	0.0135	0.0248	0.0321	0.0171	0.1236	0.0159	0.0125	0.0573	0.0012	0.0928	0.0874	0.0359	0.0019	0.1229	0.032	0.0163	0.017	0.0015	0.0016	0.0388	0.0249	0.0395	0.0749	0.0354	0.071	0.0017
6	rs9503830	3940294	0.6	3.12507085027308	0.69	1.41424540481464	9.53088082996127	7.23936581737413	0.0134	0.0248	0.0321	0.0171	0.1237	0.0159	0.0125	0.0573	0.0012	0.0928	0.0874	0.0359	0.0019	0.123	0.0321	0.0163	0.017	0.0015	0.0016	0.0388	0.0249	0.0395	0.0749	0.0353	0.071	0.0017
6	rs9502097	3943690	0.6	3.12507085027308	0.69	1.41424540481464	9.52344629768534	7.24604429090854	0.0135	0.0246	0.0322	0.0171	0.1239	0.016	0.0125	0.0573	0.0011	0.0928	0.0876	0.0359	0.0019	0.1224	0.0321	0.0164	0.017	0.0016	0.0015	0.0389	0.025	0.0395	0.075	0.0353	0.071	0.0016
6	rs6597014	3947218	0.6	3.12507085027308	0.69	1.41424540481464	9.49520458159043	7.36733144036311	0.0134	0.0245	0.0323	0.0171	0.124	0.016	0.0125	0.0573	0.0012	0.0926	0.0872	0.0358	0.0018	0.1227	0.0321	0.0165	0.017	0.0018	0.0016	0.0387	0.0252	0.0396	0.075	0.0349	0.0709	0.0017
6	rs9378390	3949455	0.61	2.98679836376811	0.69	1.41424540481464	9.65808880367418	7.383133750972	0.0133	0.0243	0.0324	0.017	0.1241	0.0163	0.0126	0.0574	0.0011	0.0924	0.0863	0.0356	0.0018	0.1228	0.0322	0.0168	0.0172	0.0021	0.0016	0.0383	0.0255	0.0396	0.075	0.0347	0.0712	0.0018
6	rs12212995	3951440	0.61	2.98679836376811	0.69	1.41424540481464	9.13683208419004	7.15844377503407	0.0132	0.0242	0.0325	0.017	0.1243	0.0162	0.0126	0.0575	0.0011	0.0924	0.0862	0.0354	0.0018	0.1229	0.0321	0.0167	0.0171	0.0021	0.0016	0.0384	0.0256	0.0396	0.075	0.0345	0.0715	0.0018
6	rs11755366	3956160	0.61	2.98679836376811	0.69	1.41424540481464	8.92789379530507	6.9882823548141	0.0132	0.0241	0.0324	0.017	0.1242	0.0162	0.0125	0.0575	0.0011	0.0924	0.0862	0.0353	0.0018	0.123	0.0322	0.0167	0.0171	0.0021	0.0016	0.0384	0.0256	0.0395	0.075	0.0346	0.0715	0.0018
6	rs9405212	3957652	0.63	2.72087501513479	0.69	1.41424540481464	5.23547570225788	5.82595700612319	0.0122	0.0232	0.0312	0.0157	0.1302	0.0165	0.0137	0.0597	0.0013	0.0929	0.086	0.0326	0.0029	0.1235	0.0319	0.0175	0.017	0.0028	0.0019	0.0358	0.0266	0.0368	0.0728	0.0303	0.0764	0.0017
6	rs35894158	3958054	0.65	2.46903742954037	0.69	1.41424540481464	2.78958994530021	4.23134028710656	0.0127	0.0233	0.03	0.0146	0.132	0.0155	0.0127	0.0605	0.0013	0.0923	0.0874	0.0303	0.0032	0.1268	0.0314	0.0166	0.0149	0.0029	0.0018	0.0375	0.0289	0.035	0.0717	0.028	0.0796	0.0016
6	rs6597018	3958190	0.65	2.46903742954037	0.69	1.41424540481464	2.7695016441269	3.80750763282363	0.0128	0.0233	0.0296	0.0143	0.1328	0.0152	0.0124	0.0609	0.0013	0.0922	0.0882	0.0299	0.0032	0.1277	0.0312	0.0165	0.0142	0.0028	0.0018	0.0379	0.029	0.0345	0.0715	0.0272	0.0808	0.0016
6	rs9502099	3958481	0.66	2.34836958973271	0.69	1.41424540481464	2.01715801508869	3.06561155545376	0.0134	0.023	0.0287	0.0133	0.1345	0.0143	0.0117	0.0607	0.0013	0.0925	0.0893	0.0292	0.0033	0.129	0.0305	0.0161	0.013	0.0028	0.0019	0.0392	0.0293	0.034	0.0712	0.0261	0.083	0.0014
6	rs6905575	3958597	0.66	2.34836958973271	0.69	1.41424540481464	1.60903950827216	2.78728568735349	0.0135	0.0229	0.0285	0.0129	0.136	0.014	0.0114	0.0604	0.0013	0.0924	0.0901	0.0292	0.0034	0.129	0.0302	0.0158	0.0125	0.0027	0.0019	0.0397	0.0295	0.0337	0.0711	0.0255	0.0836	0.0015
6	rs67882733	3958637	0.66	2.34836958973271	0.69	1.41424540481464	1.62120722212149	2.67099769206688	0.0135	0.0228	0.0284	0.0128	0.1367	0.0138	0.0113	0.0603	0.0013	0.0925	0.0903	0.0293	0.0035	0.129	0.0301	0.0156	0.0122	0.0028	0.0019	0.0399	0.0296	0.0336	0.0712	0.0252	0.084	0.0015
6	rs9503847	3958780	0.66	2.34836958973271	0.69	1.41424540481464	1.34692524792843	2.41208119321522	0.0137	0.0226	0.0282	0.0123	0.1378	0.0134	0.011	0.0601	0.0013	0.0925	0.091	0.0291	0.0036	0.1294	0.03	0.0154	0.0118	0.0027	0.0019	0.04	0.0297	0.0334	0.0714	0.0245	0.0846	0.0014
6	rs13205994	3963630	0.68	2.11746674676432	0.69	1.41424540481464	0.527893972319128	0.807139216352991	0.0159	0.0213	0.0249	0.0091	0.1475	0.0092	0.0081	0.0586	0.001	0.0947	0.0969	0.0275	0.004	0.1322	0.0273	0.0131	0.0082	0.0022	0.0014	0.0403	0.0316	0.0314	0.0742	0.0205	0.0907	0.001
6	rs55792879	3967586	0.68	2.11746674676432	0.69	1.41424540481464	0.525825026012114	0.729068029338685	0.016	0.0212	0.0247	0.009	0.1481	0.0089	0.008	0.0585	0.001	0.095	0.0972	0.0275	0.004	0.1323	0.0271	0.013	0.008	0.0022	0.0014	0.0403	0.0316	0.0313	0.0744	0.0203	0.0911	0.001
6	rs9392542	3976133	0.68	2.11746674676432	0.69	1.41424540481464	0.597966898799367	0.656022384646358	0.0162	0.0212	0.0244	0.0088	0.1489	0.0087	0.0078	0.0586	0.001	0.0952	0.0978	0.0274	0.0041	0.1323	0.0268	0.0129	0.0078	0.0021	0.0013	0.0406	0.0318	0.0312	0.0747	0.0198	0.0912	0.0011
6	rs72845848	3976719	0.68	2.11746674676432	0.69	1.41424540481464	0.59748673467706	0.647983306294047	0.0162	0.0212	0.0244	0.0088	0.1489	0.0087	0.0078	0.0586	0.001	0.0952	0.0978	0.0274	0.0041	0.1323	0.0268	0.0129	0.0078	0.0021	0.0013	0.0406	0.0318	0.0312	0.0747	0.0198	0.0912	0.0011
6	rs73721491	3978221	0.68	2.11746674676432	0.69	1.41424540481464	0.602984941690685	0.618657490443951	0.0162	0.0212	0.0243	0.0087	0.1489	0.0086	0.0078	0.0587	0.001	0.0952	0.0979	0.0275	0.0041	0.1324	0.0267	0.0129	0.0078	0.0021	0.0013	0.0406	0.0319	0.0312	0.0746	0.0198	0.0912	0.0011
6	rs2326366	3978257	0.68	2.11746674676432	0.69	1.41424540481464	0.605604731543276	0.617214019456086	0.0162	0.0212	0.0243	0.0087	0.149	0.0086	0.0078	0.0587	0.001	0.0952	0.0979	0.0275	0.0041	0.1324	0.0267	0.0129	0.0078	0.0021	0.0013	0.0406	0.0319	0.0312	0.0746	0.0198	0.0912	0.0011
6	rs76950182	3978888	0.68	2.11746674676432	0.69	1.41424540481464	0.60415630546086	0.602249399442963	0.0163	0.0212	0.0243	0.0087	0.149	0.0086	0.0078	0.0587	0.001	0.0952	0.098	0.0273	0.0041	0.1325	0.0267	0.0129	0.0077	0.0021	0.0013	0.0406	0.0319	0.0311	0.0747	0.0197	0.0913	0.0011
6	rs9392025	3979751	0.68	2.11746674676432	0.69	1.41424540481464	0.696276087925962	0.564944640805452	0.0164	0.0211	0.0243	0.0086	0.1493	0.0085	0.0076	0.0587	0.001	0.0952	0.0981	0.0272	0.0041	0.1329	0.0266	0.013	0.0076	0.0021	0.0014	0.0408	0.0319	0.031	0.0748	0.0194	0.0915	0.0011
6	rs9503865	3980966	0.68	2.11746674676432	0.7	1.32097605551375	0.736403945619037	0.488599981162082	0.0164	0.0211	0.0241	0.0085	0.1497	0.0082	0.0073	0.0591	0.001	0.0954	0.0987	0.0268	0.0041	0.1334	0.0265	0.0129	0.0075	0.002	0.0014	0.0409	0.0318	0.0309	0.0742	0.0191	0.0923	0.0011
6	rs73347747	3984667	0.68	2.11746674676432	0.7	1.32097605551375	0.708676367299498	0.442992649643757	0.0165	0.021	0.0239	0.0084	0.15	0.0081	0.0071	0.0591	0.001	0.0957	0.099	0.0268	0.0041	0.1336	0.0264	0.0127	0.0073	0.0019	0.0014	0.041	0.0319	0.0308	0.0742	0.019	0.0926	0.001
6	rs12524454	3985834	0.68	2.11746674676432	0.7	1.32097605551375	0.702095022534808	0.428187232058917	0.0165	0.021	0.0238	0.0083	0.1501	0.0081	0.0071	0.059	0.001	0.0958	0.0991	0.0268	0.0041	0.1335	0.0263	0.0126	0.0073	0.0019	0.0014	0.041	0.0318	0.0308	0.0743	0.0189	0.0927	0.001
6	rs78452975	3988246	0.68	2.11746674676432	0.7	1.32097605551375	0.68864871190549	0.407014605699748	0.0165	0.021	0.0237	0.0083	0.1503	0.008	0.007	0.059	0.001	0.096	0.0991	0.0268	0.0041	0.1334	0.0263	0.0125	0.0072	0.0019	0.0014	0.041	0.0318	0.0308	0.0744	0.0189	0.0929	0.001
6	rs6597022	3988620	0.68	2.11746674676432	0.69	1.41424540481464	0.697673605152249	0.4002808624299	0.0165	0.021	0.0237	0.0082	0.1505	0.008	0.007	0.059	0.001	0.0959	0.0991	0.0268	0.0041	0.1335	0.0262	0.0125	0.0072	0.0019	0.0013	0.041	0.0318	0.0308	0.0746	0.0189	0.093	0.001
6	rs75305369	3991198	0.69	2.00720157223845	0.69	1.41424540481464	0.604501023756887	0.304671654085224	0.0169	0.0208	0.0226	0.0077	0.152	0.0074	0.0065	0.0587	9e-04	0.0962	0.1001	0.0265	0.004	0.1325	0.0258	0.0121	0.0067	0.0017	0.0013	0.0411	0.0318	0.0309	0.0757	0.019	0.0947	9e-04
6	rs6918566	4009352	0.69	2.00720157223845	0.69	1.41424540481464	0.566861313427276	0.234344671015195	0.0172	0.0207	0.0216	0.0072	0.1535	0.0068	0.006	0.0583	8e-04	0.0964	0.101	0.0263	0.0038	0.1315	0.0253	0.0118	0.0062	0.0014	0.0012	0.0413	0.0317	0.0311	0.0767	0.019	0.0965	9e-04
6	rs11759303	4012385	0.69	2.00720157223845	0.69	1.41424540481464	0.621084027336294	0.224178172405594	0.0172	0.0207	0.0215	0.0072	0.1537	0.0068	0.006	0.0583	8e-04	0.0965	0.1011	0.0262	0.0038	0.1314	0.0253	0.0118	0.0061	0.0014	0.0012	0.0413	0.0318	0.0312	0.0769	0.0191	0.0965	9e-04
6	rs17137488	4018332	0.69	2.00720157223845	0.69	1.41424540481464	0.613426058390417	0.218665639742481	0.0172	0.0207	0.0214	0.0071	0.1537	0.0067	0.0059	0.0583	9e-04	0.0964	0.1011	0.0262	0.0039	0.1316	0.0253	0.0117	0.0061	0.0014	0.0012	0.0413	0.0317	0.0312	0.077	0.0191	0.0965	9e-04
6	rs58275491	4021396	0.69	2.00720157223845	0.69	1.41424540481464	0.612107738693892	0.21170551676307	0.0173	0.0206	0.0213	0.0072	0.154	0.0066	0.0059	0.058	9e-04	0.0965	0.1011	0.0261	0.0039	0.1316	0.0252	0.0117	0.006	0.0014	0.0012	0.0414	0.0317	0.0312	0.0773	0.0194	0.0967	7e-04
6	rs4142023	4022099	0.69	2.00720157223845	0.69	1.41424540481464	0.618921460655011	0.209791280897878	0.0173	0.0206	0.0213	0.0072	0.1541	0.0066	0.0058	0.058	9e-04	0.0965	0.1011	0.026	0.0039	0.1316	0.0252	0.0116	0.006	0.0014	0.0012	0.0414	0.0316	0.0312	0.0774	0.0194	0.0967	7e-04
6	rs9378840	4025836	0.69	2.00720157223845	0.69	1.41424540481464	0.652934953966352	0.203978145198767	0.0173	0.0205	0.0212	0.0072	0.1543	0.0066	0.0058	0.0579	9e-04	0.0966	0.1011	0.026	0.0039	0.1317	0.0251	0.0116	0.006	0.0014	0.0012	0.0415	0.0315	0.0312	0.0774	0.0196	0.0968	6e-04
6	rs6914180	4025931	0.69	2.00720157223845	0.69	1.41424540481464	0.662753431746584	0.204083351998169	0.0174	0.0205	0.0212	0.0072	0.1544	0.0065	0.0058	0.0578	9e-04	0.0966	0.1011	0.026	0.0039	0.1316	0.0251	0.0116	0.006	0.0014	0.0012	0.0415	0.0316	0.0312	0.0774	0.0196	0.0967	6e-04
6	rs9503893	4031998	0.69	2.00720157223845	0.69	1.41424540481464	0.664408281557158	0.196866886639905	0.0174	0.0205	0.0212	0.0072	0.1545	0.0065	0.0058	0.0577	9e-04	0.0966	0.1012	0.0259	0.0039	0.1317	0.0252	0.0116	0.0059	0.0013	0.0012	0.0415	0.0314	0.0311	0.0775	0.0196	0.0967	6e-04
6	rs3761787	4039475	0.69	2.00720157223845	0.69	1.41424540481464	0.681277372357582	0.193343225549976	0.0174	0.0205	0.0212	0.0073	0.1546	0.0064	0.0058	0.0577	9e-04	0.0967	0.1013	0.0259	0.0039	0.1318	0.0251	0.0116	0.0059	0.0013	0.0012	0.0415	0.0314	0.031	0.0775	0.0196	0.0967	6e-04
6	rs79955213	4042397	0.69	2.00720157223845	0.69	1.41424540481464	0.677060417807605	0.193136622072349	0.0174	0.0204	0.0212	0.0073	0.1546	0.0064	0.0058	0.0577	9e-04	0.0967	0.1013	0.0259	0.0039	0.1318	0.0251	0.0116	0.0059	0.0013	0.0012	0.0415	0.0314	0.0311	0.0775	0.0196	0.0967	6e-04
6	rs12195092	4044109	0.69	2.00720157223845	0.69	1.41424540481464	0.678367869366242	0.192620440772348	0.0174	0.0204	0.0212	0.0073	0.1546	0.0064	0.0058	0.0577	9e-04	0.0967	0.1013	0.0259	0.0039	0.1318	0.0251	0.0116	0.0059	0.0013	0.0012	0.0415	0.0314	0.0311	0.0775	0.0196	0.0966	6e-04
6	rs115419839	4044942	0.69	2.00720157223845	0.69	1.41424540481464	0.687478605858706	0.193136622072349	0.0175	0.0204	0.021	0.0073	0.1547	0.0064	0.0058	0.0577	9e-04	0.0967	0.1014	0.0259	0.0039	0.1318	0.0251	0.0116	0.0059	0.0013	0.0012	0.0415	0.0314	0.0311	0.0776	0.0196	0.0966	6e-04
6	rs866165	4066120	0.69	2.00720157223845	0.69	1.41424540481464	0.673362130493629	0.194687968510382	0.0175	0.0204	0.021	0.0073	0.1551	0.0063	0.0057	0.0577	9e-04	0.0965	0.1014	0.0259	0.0039	0.1318	0.025	0.0116	0.0059	0.0013	0.0012	0.0416	0.0314	0.0311	0.0777	0.0197	0.0963	6e-04
6	rs60421526	4066807	0.69	2.00720157223845	0.68	1.51137531466284	0.761231209927562	0.194584414881238	0.0176	0.0202	0.0208	0.0074	0.1556	0.006	0.0057	0.0576	8e-04	0.0965	0.1016	0.026	0.0039	0.1317	0.025	0.0116	0.0058	0.0012	0.0013	0.0419	0.0313	0.0312	0.078	0.0197	0.0959	6e-04
6	rs7357049	4067046	0.69	2.00720157223845	0.67	1.61239581898495	0.727458923301896	0.188098317716734	0.0178	0.0203	0.0207	0.0073	0.1558	0.0059	0.0055	0.0579	8e-04	0.0965	0.1017	0.026	0.0039	0.1315	0.025	0.0115	0.0058	0.0012	0.0013	0.0417	0.0312	0.0312	0.0781	0.0197	0.0957	6e-04
6	rs595413	4069166	0.7	1.90037222607993	0.67	1.61239581898495	0.602847203139284	0.19375665675354	0.0179	0.0203	0.0205	0.0075	0.1559	0.0058	0.0054	0.0588	8e-04	0.0964	0.1023	0.0256	0.004	0.1314	0.0254	0.0108	0.0056	0.0011	0.0013	0.0416	0.0313	0.0306	0.0789	0.0198	0.0952	7e-04
6	rs639905	4069685	0.7	1.90037222607993	0.67	1.61239581898495	0.597692497465884	0.19375665675354	0.0179	0.0202	0.0205	0.0075	0.1559	0.0058	0.0054	0.0588	8e-04	0.0964	0.1023	0.0256	0.004	0.1314	0.0254	0.0108	0.0056	0.0011	0.0013	0.0416	0.0313	0.0306	0.079	0.0198	0.0951	7e-04
6	rs74983262	4070028	0.7	1.90037222607993	0.67	1.61239581898495	0.593515096556857	0.194480879875135	0.018	0.0202	0.0205	0.0075	0.1559	0.0058	0.0054	0.0588	8e-04	0.0964	0.1023	0.0256	0.004	0.1314	0.0254	0.0108	0.0056	0.0011	0.0013	0.0416	0.0313	0.0306	0.079	0.0198	0.0951	7e-04
6	rs74352063	4078240	0.7	1.90037222607993	0.67	1.61239581898495	0.608713883195092	0.200725750430196	0.0187	0.0202	0.0205	0.0076	0.155	0.0058	0.0054	0.0589	8e-04	0.0965	0.1023	0.0254	0.0041	0.1312	0.0253	0.0108	0.0056	0.001	0.0013	0.0417	0.0313	0.0313	0.0787	0.0199	0.095	7e-04
6	rs2745455	4080154	0.7	1.90037222607993	0.67	1.61239581898495	0.653435019700581	0.206402475603754	0.0192	0.0201	0.0204	0.0076	0.1545	0.0058	0.0054	0.059	8e-04	0.0966	0.1022	0.0252	0.0041	0.1311	0.0252	0.0109	0.0056	0.001	0.0013	0.0417	0.0313	0.0317	0.0785	0.0199	0.0949	7e-04
6	rs619483	4087934	0.7	1.90037222607993	0.67	1.61239581898495	0.686236344640298	0.204399081077955	0.0192	0.0201	0.0204	0.0078	0.1548	0.0057	0.0054	0.0593	8e-04	0.0965	0.1024	0.0252	0.004	0.131	0.0252	0.0109	0.0056	9e-04	0.0013	0.0416	0.0312	0.0315	0.0786	0.0199	0.0948	7e-04
6	rs62394174	4093722	0.7	1.90037222607993	0.67	1.61239581898495	0.692897808710243	0.205241821329961	0.0192	0.0201	0.0204	0.0078	0.1548	0.0057	0.0054	0.0593	8e-04	0.0967	0.1024	0.0251	0.004	0.131	0.0252	0.0109	0.0056	9e-04	0.0013	0.0416	0.0312	0.0315	0.0786	0.0199	0.0948	7e-04
6	rs608195	4096678	0.7	1.90037222607993	0.67	1.61239581898495	0.696349610276478	0.204083351998169	0.0192	0.0201	0.0203	0.0078	0.155	0.0057	0.0054	0.0593	8e-04	0.0968	0.1023	0.0251	0.004	0.131	0.0251	0.0109	0.0056	9e-04	0.0013	0.0415	0.0312	0.0315	0.0786	0.0199	0.0947	7e-04
6	rs114306366	4103597	0.7	1.90037222607993	0.67	1.61239581898495	0.578561986917358	0.185443398408642	0.0195	0.0197	0.0199	0.0075	0.1556	0.0056	0.0053	0.059	9e-04	0.0968	0.1034	0.0252	0.0041	0.1307	0.0252	0.0108	0.0055	9e-04	0.0014	0.0413	0.0306	0.0319	0.0795	0.0197	0.094	8e-04
6	rs9689605	4103751	0.7	1.90037222607993	0.67	1.61239581898495	0.579711131674182	0.186156916101029	0.0195	0.0197	0.0199	0.0075	0.1556	0.0056	0.0053	0.059	9e-04	0.0968	0.1033	0.0252	0.0041	0.1307	0.0252	0.0108	0.0055	9e-04	0.0014	0.0413	0.0306	0.0319	0.0796	0.0196	0.094	8e-04
6	rs582008	4104567	0.7	1.90037222607993	0.67	1.61239581898495	0.584182569346122	0.187382265027498	0.0195	0.0196	0.0199	0.0075	0.1556	0.0056	0.0054	0.059	9e-04	0.0967	0.1033	0.0252	0.0042	0.1307	0.0252	0.0108	0.0055	9e-04	0.0014	0.0413	0.0306	0.0319	0.0796	0.0196	0.0939	8e-04
6	rs617790	4115758	0.7	1.90037222607993	0.67	1.61239581898495	0.368480978167374	0.17127355698756	0.0196	0.0196	0.0198	0.0075	0.1564	0.0057	0.0054	0.059	9e-04	0.0967	0.1037	0.0252	0.0042	0.1305	0.0252	0.0098	0.0055	9e-04	0.0014	0.0413	0.0305	0.032	0.0797	0.0196	0.0938	9e-04
6	rs7166	4116262	0.7	1.90037222607993	0.67	1.61239581898495	0.36712719526317	0.172861814678099	0.0196	0.0196	0.0198	0.0075	0.1564	0.0057	0.0054	0.059	9e-04	0.0967	0.1037	0.0252	0.0042	0.1305	0.0252	0.0098	0.0055	9e-04	0.0014	0.0413	0.0305	0.032	0.0797	0.0196	0.0938	9e-04
6	rs643232	4122249	0.7	1.90037222607993	0.67	1.61239581898495	0.355004798200925	0.172563627757535	0.0198	0.0196	0.0198	0.0074	0.1563	0.0057	0.0054	0.059	9e-04	0.0967	0.1038	0.0252	0.0042	0.1305	0.0252	0.0098	0.0055	9e-04	0.0014	0.0412	0.0305	0.032	0.0798	0.0196	0.0938	9e-04
6	rs115720523	4123046	0.7	1.90037222607993	0.67	1.61239581898495	0.357081802604167	0.172364936005545	0.0198	0.0196	0.0198	0.0074	0.1563	0.0057	0.0054	0.059	9e-04	0.0967	0.1038	0.0251	0.0042	0.1305	0.0252	0.0098	0.0055	9e-04	0.0014	0.0412	0.0305	0.032	0.0798	0.0196	0.0938	9e-04
6	rs12207156	4126017	0.7	1.90037222607993	0.67	1.61239581898495	0.350182707848663	0.172563627757535	0.0198	0.0196	0.0198	0.0074	0.1563	0.0057	0.0054	0.059	9e-04	0.0967	0.1038	0.0251	0.0042	0.1305	0.0252	0.0098	0.0055	9e-04	0.0014	0.0412	0.0305	0.032	0.0798	0.0197	0.0937	9e-04
6	rs3177253	4133855	0.7	1.90037222607993	0.67	1.61239581898495	0.316983243296099	0.16978921223035	0.0199	0.0196	0.0197	0.0073	0.1563	0.0058	0.0055	0.0589	9e-04	0.0968	0.104	0.0251	0.0041	0.1306	0.0252	0.0098	0.0055	9e-04	0.0014	0.0412	0.0304	0.0321	0.0799	0.0198	0.0933	9e-04
6	rs638329	4134768	0.7	1.90037222607993	0.67	1.61239581898495	0.310600196685133	0.173458725360656	0.0198	0.0196	0.0197	0.0073	0.1561	0.0058	0.0055	0.0588	9e-04	0.0971	0.1041	0.0253	0.0041	0.1305	0.0256	0.0098	0.0056	9e-04	0.0014	0.0411	0.0304	0.0325	0.0797	0.0199	0.0926	9e-04
6	rs45529732	4135262	0.7	1.90037222607993	0.67	1.61239581898495	0.311444007319002	0.173757448789393	0.0198	0.0195	0.0197	0.0073	0.156	0.0059	0.0055	0.0588	9e-04	0.0972	0.104	0.0253	0.0042	0.1305	0.0257	0.0098	0.0056	9e-04	0.0015	0.041	0.0304	0.0326	0.0796	0.0199	0.0922	0.001
6	rs3804317	4135342	0.7	1.90037222607993	0.67	1.61239581898495	0.307779762276881	0.173558279992957	0.0199	0.0195	0.0197	0.0073	0.156	0.0059	0.0055	0.0588	9e-04	0.0972	0.104	0.0253	0.0042	0.1305	0.0257	0.0098	0.0056	9e-04	0.0015	0.041	0.0304	0.0326	0.0796	0.0199	0.0922	0.001
6	rs9503936	4145534	0.7	1.90037222607993	0.67	1.61239581898495	0.278590423587696	0.165657152777155	0.0199	0.0195	0.0197	0.0072	0.156	0.0058	0.0055	0.0588	9e-04	0.0973	0.104	0.0252	0.0042	0.1311	0.0256	0.0099	0.0056	9e-04	0.0015	0.041	0.0302	0.0326	0.0796	0.0198	0.092	0.001
6	rs9405702	4146704	0.7	1.90037222607993	0.67	1.61239581898495	0.255984230086723	0.164874148879263	0.0201	0.0194	0.0197	0.0072	0.156	0.0058	0.0055	0.0589	9e-04	0.0973	0.104	0.0252	0.0042	0.1311	0.0256	0.0099	0.0056	9e-04	0.0015	0.0409	0.0301	0.0326	0.0796	0.0198	0.0918	0.0011
6	rs73353387	4151489	0.71	1.79696118899158	0.67	1.61239581898495	0.216904330435231	0.171570966297997	0.021	0.0193	0.0196	0.007	0.1557	0.0058	0.0056	0.0597	0.0012	0.0974	0.104	0.025	0.0044	0.1311	0.0256	0.0101	0.0059	0.001	0.0016	0.0406	0.0295	0.0326	0.0793	0.0198	0.0906	0.0013
6	rs6935622	4153297	0.71	1.79696118899158	0.67	1.61239581898495	0.217516755830274	0.176654286745598	0.0212	0.0193	0.0196	0.0069	0.1557	0.0059	0.0056	0.0599	0.0012	0.0973	0.104	0.025	0.0044	0.1313	0.0255	0.0101	0.0059	0.001	0.0015	0.0406	0.0295	0.0327	0.0795	0.0194	0.0904	0.0013
6	rs115191913	4155451	0.71	1.79696118899158	0.67	1.61239581898495	0.216904330435231	0.181283119146183	0.0212	0.0193	0.0196	0.0069	0.1557	0.0059	0.0056	0.0599	0.0012	0.0973	0.104	0.025	0.0044	0.1313	0.0255	0.0101	0.0059	0.0011	0.0015	0.0407	0.0295	0.0327	0.0795	0.0193	0.0902	0.0013
6	rs13196214	4155675	0.71	1.79696118899158	0.67	1.61239581898495	0.213411781088226	0.180273342860858	0.0212	0.0193	0.0196	0.0069	0.1555	0.0059	0.0056	0.0598	0.0012	0.0973	0.1043	0.025	0.0044	0.1313	0.0255	0.0101	0.0059	0.0011	0.0015	0.0407	0.0295	0.0327	0.0795	0.0193	0.0902	0.0013
6	rs590182	4156166	0.71	1.79696118899158	0.67	1.61239581898495	0.209630766270777	0.181687572606014	0.0212	0.0193	0.0196	0.0069	0.1556	0.0059	0.0056	0.0598	0.0012	0.0973	0.1042	0.025	0.0044	0.1312	0.0255	0.0102	0.0059	0.0011	0.0015	0.0407	0.0295	0.0327	0.0795	0.0193	0.0902	0.0013
6	rs12195496	4157676	0.71	1.79696118899158	0.67	1.61239581898495	0.197934583148811	0.207776965015592	0.0214	0.0192	0.0194	0.007	0.1553	0.006	0.0057	0.06	0.0013	0.0978	0.1041	0.025	0.0044	0.1312	0.0253	0.0102	0.0061	0.0011	0.0016	0.0408	0.0294	0.0328	0.0797	0.0194	0.0891	0.0015
6	rs618997	4158024	0.71	1.79696118899158	0.68	1.51137531466284	0.192400648996143	0.227768889453881	0.0208	0.0192	0.0194	0.007	0.1548	0.0066	0.0059	0.0601	0.0014	0.098	0.1039	0.025	0.0044	0.1305	0.0252	0.0103	0.0062	0.0012	0.0017	0.041	0.0294	0.033	0.0798	0.0195	0.0888	0.0016
6	rs6923069	4158369	0.71	1.79696118899158	0.68	1.51137531466284	0.133488816549037	0.229516504139965	0.0208	0.0188	0.0192	0.0068	0.1545	0.0066	0.0058	0.0615	0.0014	0.0991	0.1041	0.0247	0.0044	0.1299	0.0252	0.0099	0.0062	0.0012	0.0017	0.041	0.0293	0.0332	0.0794	0.0196	0.0888	0.0016
6	rs115506282	4169041	0.72	1.69694984062712	0.68	1.51137531466284	0.0912297505824963	0.223418897183635	0.0205	0.0188	0.0186	0.0065	0.1553	0.0064	0.0057	0.0618	0.0015	0.1	0.1041	0.0242	0.0046	0.1303	0.0245	0.0097	0.0061	0.0013	0.0018	0.0409	0.0292	0.0332	0.0798	0.0194	0.0886	0.0016
6	rs13192123	4177055	0.72	1.69694984062712	0.67	1.61239581898495	0.0902122248674032	0.227441694554752	0.0205	0.0188	0.0185	0.0065	0.1555	0.0064	0.0057	0.0619	0.0016	0.1002	0.104	0.024	0.0047	0.1304	0.0243	0.0096	0.0061	0.0013	0.0019	0.0409	0.0292	0.0332	0.0799	0.0194	0.0886	0.0016
6	rs9405708	4179398	0.72	1.69694984062712	0.68	1.51137531466284	0.0912540654217185	0.224721025839204	0.0205	0.0188	0.0185	0.0065	0.1556	0.0064	0.0057	0.0619	0.0016	0.1002	0.104	0.024	0.0047	0.1304	0.0243	0.0096	0.0061	0.0013	0.0019	0.041	0.0292	0.0332	0.0799	0.0194	0.0886	0.0016
6	rs6597034	4190717	0.72	1.69694984062712	0.68	1.51137531466284	0.0888906592813242	0.228532937720587	0.0204	0.0187	0.0183	0.0064	0.1557	0.0064	0.0057	0.062	0.0016	0.1002	0.1041	0.0238	0.0047	0.1306	0.0242	0.0095	0.0061	0.0013	0.0019	0.041	0.0292	0.0332	0.0799	0.0194	0.0886	0.0016
6	rs115901927	4192375	0.72	1.69694984062712	0.68	1.51137531466284	0.088079867942848	0.235225998707462	0.0204	0.0187	0.0183	0.0064	0.1557	0.0064	0.0057	0.062	0.0016	0.1003	0.1041	0.0238	0.0047	0.1306	0.0242	0.0095	0.0061	0.0013	0.0019	0.041	0.0292	0.0332	0.0799	0.0193	0.0886	0.0016
6	rs116424040	4196360	0.72	1.69694984062712	0.68	1.51137531466284	0.0881512187508171	0.244097403400763	0.0204	0.0187	0.0183	0.0064	0.1556	0.0064	0.0057	0.062	0.0016	0.1005	0.1041	0.0237	0.0047	0.1306	0.0242	0.0095	0.0061	0.0013	0.0019	0.041	0.0292	0.0332	0.0799	0.0193	0.0886	0.0016
6	rs12213573	4210858	0.72	1.69694984062712	0.68	1.51137531466284	0.0909625577119784	0.235446497019271	0.0204	0.0187	0.0183	0.0064	0.1557	0.0064	0.0057	0.062	0.0016	0.1005	0.1041	0.0237	0.0047	0.1306	0.0242	0.0095	0.0061	0.0013	0.0019	0.041	0.0292	0.0332	0.0799	0.0193	0.0886	0.0016
6	rs72843975	4211080	0.72	1.69694984062712	0.68	1.51137531466284	0.0905990023102235	0.235115774492863	0.0204	0.0187	0.0183	0.0064	0.1557	0.0064	0.0057	0.0619	0.0016	0.1005	0.1041	0.0237	0.0047	0.1306	0.0242	0.0095	0.0061	0.0013	0.0019	0.041	0.0292	0.0332	0.0799	0.0193	0.0887	0.0016
6	rs2810797	4221686	0.72	1.69694984062712	0.68	1.51137531466284	0.0804990563423361	0.25284716171274	0.0203	0.0187	0.0182	0.0063	0.1555	0.0063	0.0057	0.062	0.0016	0.1009	0.1043	0.0236	0.0047	0.1303	0.0242	0.0095	0.0062	0.0014	0.002	0.041	0.0291	0.0332	0.0799	0.0193	0.0888	0.0016
6	rs7755249	4245958	0.72	1.69694984062712	0.68	1.51137531466284	0.0824218515698521	0.241202673904836	0.0202	0.0187	0.0181	0.0064	0.155	0.0063	0.0057	0.0615	0.0016	0.102	0.1051	0.023	0.0047	0.1299	0.0245	0.0094	0.0063	0.0015	0.0022	0.0414	0.0287	0.0333	0.0796	0.0192	0.0886	0.0017
6	rs75874694	4250656	0.72	1.69694984062712	0.68	1.51137531466284	0.0833597266380203	0.23456490302724	0.0202	0.0187	0.0181	0.0064	0.155	0.0063	0.0057	0.0615	0.0016	0.102	0.1051	0.023	0.0047	0.1299	0.0245	0.0094	0.0063	0.0015	0.0022	0.0414	0.0287	0.0333	0.0796	0.0192	0.0886	0.0017
6	rs73360933	4256954	0.72	1.69694984062712	0.68	1.51137531466284	0.0837045478431133	0.235887693037499	0.0202	0.0187	0.0181	0.0064	0.1549	0.0063	0.0057	0.0615	0.0016	0.1021	0.1051	0.023	0.0047	0.1299	0.0245	0.0094	0.0063	0.0015	0.0022	0.0414	0.0287	0.0333	0.0796	0.0192	0.0886	0.0017
6	rs113099799	4265380	0.72	1.69694984062712	0.69	1.41424540481464	0.0849766793108499	0.233024680425355	0.0202	0.0187	0.0181	0.0064	0.1549	0.0063	0.0057	0.0615	0.0017	0.1021	0.1052	0.0229	0.0047	0.1299	0.0245	0.0094	0.0063	0.0016	0.0022	0.0414	0.0286	0.0332	0.0796	0.0192	0.0886	0.0017
6	rs7757793	4265475	0.72	1.69694984062712	0.69	1.41424540481464	0.0849766793108499	0.232475394744211	0.0202	0.0187	0.0181	0.0064	0.1549	0.0063	0.0057	0.0615	0.0017	0.1021	0.1052	0.0229	0.0047	0.1299	0.0245	0.0094	0.0063	0.0016	0.0022	0.0414	0.0286	0.0332	0.0796	0.0192	0.0886	0.0017
6	rs112767081	4281654	0.72	1.69694984062712	0.69	1.41424540481464	0.0827870443784986	0.247451118130598	0.0202	0.0187	0.0179	0.0063	0.155	0.0063	0.0057	0.0616	0.0017	0.102	0.1053	0.0228	0.0048	0.13	0.0243	0.0094	0.0063	0.0016	0.0022	0.0415	0.0285	0.0331	0.0797	0.0191	0.0886	0.0017
6	rs9328242	4285223	0.72	1.69694984062712	0.69	1.41424540481464	0.0829242579871079	0.242314726367824	0.0202	0.0187	0.0179	0.0063	0.155	0.0063	0.0057	0.0616	0.0017	0.1019	0.1053	0.0228	0.0048	0.13	0.0243	0.0094	0.0063	0.0016	0.0023	0.0415	0.0285	0.0331	0.0797	0.0191	0.0886	0.0017
6	rs113242415	4289819	0.72	1.69694984062712	0.69	1.41424540481464	0.0827870443784986	0.274560897683556	0.0202	0.0188	0.0179	0.0063	0.1549	0.0063	0.0057	0.0615	0.0017	0.1018	0.1054	0.0228	0.0047	0.1301	0.0243	0.0094	0.0063	0.0016	0.0023	0.0415	0.0285	0.0331	0.0798	0.019	0.0887	0.0017
6	rs72846114	4295843	0.72	1.69694984062712	0.69	1.41424540481464	0.0851394657619025	0.264777923715796	0.0202	0.0188	0.0179	0.0063	0.1548	0.0064	0.0057	0.0614	0.0017	0.1016	0.1054	0.0227	0.0047	0.1302	0.0243	0.0094	0.0063	0.0016	0.0023	0.0416	0.0286	0.0331	0.0798	0.019	0.0887	0.0017
6	rs77237444	4297924	0.72	1.69694984062712	0.69	1.41424540481464	0.0868489445400027	0.278969794203787	0.0202	0.0188	0.0179	0.0063	0.1547	0.0064	0.0058	0.0613	0.0017	0.1016	0.1054	0.0227	0.0047	0.1303	0.0244	0.0094	0.0063	0.0016	0.0023	0.0416	0.0286	0.0331	0.0798	0.019	0.0887	0.0017
6	rs79847340	4298180	0.72	1.69694984062712	0.69	1.41424540481464	0.0875814390439385	0.282699237565896	0.0202	0.0188	0.0179	0.0063	0.1547	0.0063	0.0058	0.0613	0.0017	0.1015	0.1054	0.0227	0.0047	0.1303	0.0244	0.0094	0.0063	0.0016	0.0023	0.0417	0.0286	0.0331	0.0798	0.019	0.0887	0.0017
6	rs7753345	4302387	0.72	1.69694984062712	0.69	1.41424540481464	0.0893218113040786	0.294332320499874	0.0202	0.0188	0.0178	0.0063	0.1546	0.0064	0.0058	0.0612	0.0017	0.1014	0.1055	0.0227	0.0047	0.1304	0.0244	0.0094	0.0063	0.0016	0.0023	0.0417	0.0286	0.0332	0.0799	0.0189	0.0887	0.0017
6	rs9504044	4306353	0.72	1.69694984062712	0.69	1.41424540481464	0.0915217990948148	0.31704947963292	0.0202	0.0188	0.0178	0.0063	0.1545	0.0064	0.0058	0.0612	0.0017	0.1013	0.1055	0.0227	0.0047	0.1305	0.0244	0.0094	0.0064	0.0016	0.0023	0.0417	0.0286	0.0332	0.0799	0.019	0.0886	0.0018
6	rs78691649	4306519	0.72	1.69694984062712	0.69	1.41424540481464	0.0917168259916597	0.316566061568284	0.0202	0.0188	0.0178	0.0063	0.1544	0.0064	0.0058	0.0612	0.0017	0.1013	0.1055	0.0227	0.0047	0.1305	0.0244	0.0094	0.0064	0.0016	0.0023	0.0417	0.0286	0.0332	0.0799	0.019	0.0886	0.0018
6	rs114485491	4307395	0.72	1.69694984062712	0.7	1.32097605551375	0.0943257360004696	0.337054780545541	0.0202	0.0188	0.0178	0.0063	0.1544	0.0064	0.0058	0.0611	0.0017	0.1012	0.1055	0.0227	0.0047	0.1305	0.0244	0.0094	0.0064	0.0016	0.0023	0.0417	0.0286	0.0332	0.0799	0.019	0.0886	0.0018
6	rs1327990	4314880	0.73	1.60031838062949	0.7	1.32097605551375	0.105278806202435	0.308981186909106	0.0202	0.0188	0.0178	0.0064	0.1541	0.0064	0.0059	0.0611	0.0017	0.1008	0.1056	0.0227	0.0047	0.1307	0.0243	0.0094	0.0064	0.0016	0.0024	0.0418	0.0286	0.0332	0.08	0.019	0.0885	0.0018
6	rs1887574	4317398	0.73	1.60031838062949	0.7	1.32097605551375	0.138590269588565	0.716948594894577	0.0193	0.0177	0.0174	0.008	0.1466	0.008	0.0077	0.0602	0.0018	0.0969	0.106	0.0231	0.0052	0.1364	0.0225	0.0094	0.0085	0.0019	0.0029	0.0438	0.0271	0.0337	0.0797	0.0208	0.0874	0.002
6	rs13209318	4319573	0.73	1.60031838062949	0.7	1.32097605551375	0.159943825955486	0.715604778542521	0.0193	0.0177	0.0176	0.0082	0.1413	0.0083	0.0079	0.0606	0.0016	0.0996	0.1076	0.0228	0.0049	0.1388	0.0211	0.0088	0.0085	0.0019	0.0027	0.0447	0.026	0.0331	0.0798	0.0215	0.0874	0.0019
6	rs72846127	4321199	0.73	1.60031838062949	0.72	1.14588815616863	0.15728548973433	0.741984429402902	0.0193	0.0177	0.0176	0.0082	0.1413	0.0083	0.0079	0.0606	0.0016	0.0996	0.1077	0.0229	0.0049	0.1388	0.021	0.0088	0.0085	0.002	0.0027	0.0447	0.026	0.0331	0.0798	0.0215	0.0874	0.0019
6	rs9392583	4340784	0.73	1.60031838062949	0.74	0.985826031678479	0.160492364838542	0.75012007068293	0.0193	0.0177	0.0176	0.0082	0.1414	0.0084	0.0079	0.0606	0.0016	0.0996	0.108	0.0229	0.0049	0.1387	0.021	0.0087	0.0086	0.002	0.0027	0.0447	0.0258	0.0332	0.08	0.0215	0.0874	0.0018
6	rs9405723	4341135	0.73	1.60031838062949	0.76	0.840461917458717	0.160115125881945	0.741081669762757	0.0193	0.0177	0.0176	0.0082	0.1414	0.0084	0.0079	0.0606	0.0016	0.0996	0.108	0.0229	0.0049	0.1387	0.021	0.0087	0.0086	0.002	0.0027	0.0447	0.0258	0.0333	0.0799	0.0215	0.0873	0.0018
6	rs76920525	4343753	0.73	1.60031838062949	0.76	0.840461917458717	0.163459660694673	0.720983400918966	0.0193	0.0177	0.0176	0.0082	0.1413	0.0084	0.0079	0.0607	0.0016	0.0996	0.108	0.0229	0.0049	0.1388	0.021	0.0087	0.0085	0.002	0.0027	0.0448	0.0259	0.0333	0.0799	0.0215	0.0873	0.0018
6	rs72846137	4348484	0.73	1.60031838062949	0.78	0.709419594942363	0.165164585478197	0.694477283812213	0.0193	0.0177	0.0177	0.0082	0.1411	0.0083	0.0079	0.0608	0.0016	0.0996	0.1079	0.0229	0.0049	0.1388	0.021	0.0086	0.0085	0.002	0.0027	0.0449	0.0262	0.0334	0.0796	0.0215	0.0873	0.0018
6	rs113471598	4348856	0.73	1.60031838062949	0.78	0.709419594942363	0.166704359917804	0.696257202572722	0.0193	0.0177	0.0177	0.0082	0.1411	0.0083	0.0079	0.0608	0.0016	0.0996	0.1079	0.0229	0.0049	0.1388	0.0209	0.0086	0.0085	0.002	0.0027	0.0449	0.0262	0.0334	0.0796	0.0215	0.0873	0.0018
6	rs7740780	4349893	0.73	1.60031838062949	0.78	0.709419594942363	0.156777274872119	0.698929000074762	0.0193	0.0178	0.0177	0.0082	0.1411	0.0083	0.0079	0.0608	0.0016	0.0996	0.1079	0.0229	0.0048	0.1388	0.0209	0.0086	0.0085	0.0021	0.0027	0.0449	0.0262	0.0334	0.0795	0.0215	0.0873	0.0018
6	rs78676338	4350416	0.73	1.60031838062949	0.78	0.709419594942363	0.152713088216789	0.715754063776738	0.0193	0.0178	0.0177	0.0081	0.141	0.0083	0.0079	0.0608	0.0016	0.0996	0.1079	0.023	0.0048	0.1388	0.0208	0.0086	0.0085	0.0021	0.0027	0.0449	0.0262	0.0334	0.0795	0.0215	0.0873	0.0018
6	rs78823440	4375064	0.73	1.60031838062949	0.78	0.709419594942363	0.138873556697708	0.589941188931606	0.0193	0.0183	0.0179	0.008	0.1409	0.0082	0.0077	0.061	0.0014	0.1	0.1083	0.0233	0.0047	0.1392	0.0207	0.0081	0.0086	0.0021	0.0026	0.0452	0.0258	0.0335	0.0794	0.0214	0.087	0.0017
6	rs447920	4382809	0.73	1.60031838062949	0.78	0.709419594942363	0.138433037655963	0.550719869051813	0.0193	0.0184	0.018	0.008	0.1409	0.0082	0.0077	0.061	0.0014	0.1001	0.1083	0.0233	0.0047	0.1393	0.0207	0.008	0.0086	0.0021	0.0026	0.0453	0.0257	0.0335	0.0794	0.0214	0.087	0.0017
6	rs78360677	4383269	0.73	1.60031838062949	0.79	0.649136622646432	0.136180756761487	0.56127434112954	0.0193	0.0184	0.018	0.008	0.1409	0.0082	0.0077	0.061	0.0014	0.1001	0.1083	0.0234	0.0047	0.1393	0.0207	0.008	0.0086	0.0021	0.0026	0.0453	0.0257	0.0335	0.0793	0.0214	0.087	0.0017
6	rs115992164	4391475	0.73	1.60031838062949	0.79	0.649136622646432	0.129375626241237	0.5201874952275	0.0193	0.0184	0.018	0.0079	0.1409	0.0082	0.0076	0.061	0.0014	0.1002	0.1085	0.0235	0.0046	0.1392	0.0208	0.008	0.0086	0.0021	0.0025	0.0454	0.0256	0.0335	0.0794	0.0214	0.0867	0.0017
6	rs11965881	4391550	0.73	1.60031838062949	0.79	0.649136622646432	0.130525554851311	0.515486566107607	0.0193	0.0184	0.018	0.0079	0.1409	0.0082	0.0076	0.061	0.0014	0.1003	0.1085	0.0235	0.0046	0.1392	0.0208	0.008	0.0086	0.0021	0.0025	0.0454	0.0256	0.0335	0.0794	0.0214	0.0867	0.0017
6	rs1023017	4391872	0.73	1.60031838062949	0.79	0.649136622646432	0.122313172573963	0.54385099057193	0.0192	0.0184	0.018	0.0079	0.1409	0.0082	0.0076	0.0611	0.0014	0.1003	0.1086	0.0235	0.0046	0.1392	0.0208	0.0079	0.0086	0.002	0.0025	0.0454	0.0256	0.0335	0.0794	0.0213	0.0867	0.0017
6	rs339294	4395504	0.72	1.69694984062712	0.79	0.649136622646432	0.121614342451147	0.226678834282372	0.0181	0.0195	0.019	0.0076	0.1379	0.0079	0.0072	0.0603	8e-04	0.1036	0.113	0.0239	0.0041	0.1393	0.0207	0.0069	0.0089	0.0017	0.0021	0.0462	0.0252	0.0348	0.0758	0.0198	0.0889	0.0012
6	rs501141	4396867	0.72	1.69694984062712	0.79	0.649136622646432	0.12539928656843	0.161075760449301	0.0178	0.0197	0.0191	0.0074	0.1372	0.0077	0.007	0.0603	7e-04	0.1039	0.114	0.0238	0.004	0.1396	0.0203	0.0065	0.0087	0.0017	0.0021	0.0465	0.025	0.0348	0.0749	0.0198	0.0907	0.0012
6	rs516527	4397059	0.72	1.69694984062712	0.8	0.592267592767429	0.126617052825399	0.162630296000759	0.0178	0.0197	0.019	0.0074	0.1372	0.0077	0.007	0.0603	7e-04	0.1039	0.1139	0.0238	0.004	0.1396	0.0204	0.0065	0.0087	0.0017	0.0021	0.0465	0.025	0.0348	0.075	0.0198	0.0907	0.0012
6	rs4959281	4399612	0.72	1.69694984062712	0.9	0.195029827813683	0.127841967457293	0.158271656777745	0.0178	0.0198	0.019	0.0074	0.1371	0.0077	0.0069	0.0603	7e-04	0.1042	0.1139	0.0238	0.004	0.1396	0.0204	0.0065	0.0086	0.0016	0.0021	0.0466	0.0249	0.0349	0.0752	0.0198	0.0908	0.0012
6	rs115538711	4400945	0.72	1.69694984062712	0.93	0.128223312274834	0.117757368682104	0.148643491774968	0.0178	0.0198	0.0191	0.0073	0.1368	0.0077	0.0069	0.0603	7e-04	0.1043	0.1141	0.0239	0.0039	0.1396	0.0204	0.0064	0.0086	0.0016	0.0021	0.0466	0.0249	0.0348	0.0752	0.0198	0.091	0.0012
6	rs12194794	4403017	0.72	1.69694984062712	0.93	0.128223312274834	0.124129790874968	0.139787500270611	0.0178	0.0199	0.0192	0.0072	0.1361	0.0076	0.0068	0.0603	6e-04	0.1045	0.1142	0.024	0.0038	0.1397	0.0206	0.0063	0.0086	0.0016	0.002	0.0468	0.0249	0.0347	0.0752	0.0195	0.0915	0.0012
6	rs59075559	4415015	0.72	1.69694984062712	0.93	0.128223312274834	0.129677642518308	0.13960318846122	0.0178	0.0199	0.0192	0.0071	0.1359	0.0076	0.0068	0.0603	6e-04	0.1047	0.1142	0.0241	0.0038	0.1397	0.0206	0.0063	0.0086	0.0016	0.002	0.0468	0.0249	0.0347	0.0752	0.0195	0.0916	0.0013
6	rs9405731	4415461	0.72	1.69694984062712	0.93	0.128223312274834	0.129647421720147	0.133208609778231	0.0178	0.0199	0.0192	0.0071	0.1359	0.0076	0.0067	0.0603	6e-04	0.1048	0.1142	0.0241	0.0038	0.1398	0.0206	0.0063	0.0085	0.0016	0.002	0.0468	0.0249	0.0347	0.0752	0.0194	0.0917	0.0012
6	rs114001413	4421814	0.72	1.69694984062712	0.93	0.128223312274834	0.131102827018565	0.132846540895029	0.0178	0.0199	0.0192	0.0071	0.1359	0.0076	0.0067	0.0603	6e-04	0.1048	0.1143	0.0241	0.0038	0.1398	0.0206	0.0063	0.0085	0.0016	0.002	0.0468	0.0249	0.0347	0.0752	0.0194	0.0917	0.0012
6	rs9504094	4426839	0.72	1.69694984062712	0.93	0.128223312274834	0.131194115949192	0.131221737686608	0.0178	0.0199	0.0192	0.0071	0.1359	0.0076	0.0067	0.0603	6e-04	0.1049	0.1143	0.0241	0.0038	0.1398	0.0206	0.0063	0.0085	0.0015	0.002	0.0468	0.0249	0.0347	0.0752	0.0193	0.0917	0.0012
6	rs76880010	4436319	0.72	1.69694984062712	0.93	0.128223312274834	0.132997266298251	0.126214354614854	0.0178	0.0199	0.0193	0.0071	0.1359	0.0076	0.0067	0.0603	5e-04	0.1051	0.1145	0.0241	0.0038	0.1399	0.0206	0.0062	0.0085	0.0015	0.002	0.0468	0.0249	0.0346	0.0751	0.0194	0.0917	0.0012
6	rs13195598	4447242	0.72	1.69694984062712	0.93	0.128223312274834	0.136585778434989	0.123561772776244	0.0178	0.0199	0.0193	0.0071	0.1359	0.0076	0.0067	0.0603	5e-04	0.1051	0.1146	0.0241	0.0038	0.1399	0.0207	0.0061	0.0085	0.0015	0.002	0.0468	0.0249	0.0346	0.075	0.0194	0.0917	0.0012
6	rs72848997	4451501	0.72	1.69694984062712	0.93	0.128223312274834	0.142972124675999	0.122857982015617	0.0178	0.0199	0.0194	0.0071	0.1358	0.0076	0.0067	0.0602	5e-04	0.1052	0.1146	0.0242	0.0038	0.1399	0.0207	0.0061	0.0085	0.0015	0.002	0.0469	0.0249	0.0345	0.0749	0.0193	0.0917	0.0011
6	rs9378878	4452666	0.72	1.69694984062712	0.94	0.110289943288055	0.148351243778681	0.123561772776244	0.0178	0.0199	0.0194	0.0071	0.1358	0.0076	0.0067	0.0603	5e-04	0.1052	0.1147	0.0242	0.0038	0.1399	0.0207	0.0061	0.0086	0.0015	0.002	0.0469	0.0249	0.0345	0.0749	0.0193	0.0917	0.0011
6	rs7758654	4462298	0.72	1.69694984062712	0.95	0.0943132253134139	0.152047387882491	0.12462027839919	0.0176	0.0199	0.0196	0.0071	0.1358	0.0076	0.0067	0.0601	5e-04	0.1055	0.1148	0.0245	0.0037	0.1396	0.0208	0.006	0.0087	0.0013	0.0019	0.0469	0.0252	0.0344	0.0744	0.0192	0.0918	0.0011
6	rs4959982	4464320	0.72	1.69694984062712	0.95	0.0943132253134139	0.160080857280547	0.127637644228946	0.0176	0.0198	0.0197	0.0071	0.1358	0.0076	0.0067	0.06	5e-04	0.1057	0.115	0.0247	0.0037	0.1395	0.0209	0.006	0.0088	0.0013	0.0019	0.0469	0.0254	0.0344	0.0741	0.0192	0.0918	0.001
6	rs62384862	4465796	0.72	1.69694984062712	0.96	0.0801626552665664	0.150258587830908	0.128887886765328	0.0175	0.0198	0.0197	0.0071	0.1357	0.0076	0.0067	0.06	5e-04	0.1058	0.115	0.0248	0.0037	0.1395	0.0209	0.006	0.0088	0.0013	0.0019	0.0469	0.0255	0.0344	0.074	0.0191	0.0918	0.001
6	rs9392049	4472934	0.72	1.69694984062712	0.96	0.0801626552665664	0.1782998821063	0.132033216162468	0.0173	0.0198	0.0197	0.007	0.1357	0.0076	0.0067	0.0603	5e-04	0.1063	0.1149	0.025	0.0037	0.1394	0.0207	0.0059	0.0088	0.0012	0.002	0.047	0.0259	0.0344	0.0734	0.0187	0.0919	0.001
6	rs911567	4476153	0.72	1.69694984062712	0.96	0.0801626552665664	0.180827813608436	0.136209492044999	0.0172	0.0198	0.0197	0.007	0.1358	0.0076	0.0067	0.0605	6e-04	0.1067	0.1149	0.0253	0.0036	0.1391	0.0207	0.0059	0.0088	0.0012	0.002	0.0469	0.0261	0.0344	0.0731	0.0185	0.092	9e-04
6	rs4959297	4481152	0.72	1.69694984062712	0.96	0.0801626552665664	0.189025114428486	0.128798433641839	0.0171	0.0197	0.0198	0.007	0.136	0.0076	0.0067	0.0605	6e-04	0.1074	0.1149	0.0254	0.0036	0.1389	0.0207	0.0059	0.0089	0.0012	0.002	0.0467	0.0262	0.0344	0.0729	0.018	0.0919	9e-04
6	rs9504127	4483666	0.72	1.69694984062712	0.96	0.0801626552665664	0.17604593663561	0.127281264844169	0.0171	0.0197	0.0198	0.007	0.136	0.0075	0.0066	0.0605	6e-04	0.1073	0.1149	0.0255	0.0036	0.1387	0.0207	0.0059	0.0088	0.0012	0.002	0.0468	0.0264	0.0344	0.0729	0.0181	0.0919	9e-04
6	rs9504131	4487335	0.72	1.69694984062712	0.96	0.0801626552665664	0.165653608176499	0.124708639575844	0.0171	0.0196	0.0198	0.0069	0.136	0.0074	0.0066	0.0605	6e-04	0.1073	0.1149	0.0256	0.0037	0.1384	0.0207	0.0059	0.0088	0.0012	0.002	0.0468	0.0267	0.0344	0.0729	0.0181	0.0921	9e-04
6	rs1265251	4488516	0.72	1.69694984062712	0.98	0.0568119256469769	0.157319405169206	0.1286195965827	0.0171	0.0196	0.0198	0.0069	0.1359	0.0074	0.0066	0.0605	6e-04	0.1072	0.1149	0.0256	0.0037	0.1383	0.0208	0.0059	0.0087	0.0012	0.002	0.0468	0.0267	0.0344	0.0729	0.0182	0.0921	9e-04
6	rs4959299	4492079	0.72	1.69694984062712	0.98	0.0568119256469769	0.145614499501498	0.126391940559463	0.0171	0.0197	0.0198	0.0069	0.1358	0.0073	0.0065	0.0605	6e-04	0.1072	0.1149	0.0258	0.0037	0.1381	0.0208	0.0059	0.0087	0.0013	0.002	0.0468	0.027	0.0344	0.0728	0.0182	0.0922	0.001
6	rs1265241	4495054	0.72	1.69694984062712	1	0.0391838568150044	0.164293432556684	0.143027266924976	0.0173	0.0198	0.0199	0.0068	0.1351	0.0073	0.0065	0.0606	6e-04	0.1074	0.115	0.026	0.0037	0.138	0.0209	0.0059	0.0087	0.0015	0.002	0.0469	0.0271	0.0344	0.0726	0.0182	0.0919	0.001
6	rs72815772	4498025	0.72	1.69694984062712	1	0.0391838568150044	0.155797472744788	0.142934327898062	0.0173	0.0198	0.0198	0.0067	0.135	0.0074	0.0063	0.0601	6e-04	0.1076	0.1151	0.026	0.0036	0.1377	0.0208	0.0059	0.0086	0.0015	0.0021	0.0471	0.027	0.0344	0.0737	0.018	0.0917	0.001
6	rs56188143	4499375	0.72	1.69694984062712	1	0.0391838568150044	0.156912704117	0.145732010383225	0.0173	0.0198	0.0198	0.0067	0.135	0.0074	0.0062	0.06	6e-04	0.1076	0.1152	0.026	0.0036	0.1376	0.0208	0.0059	0.0086	0.0015	0.0021	0.0471	0.0269	0.0344	0.0741	0.018	0.0917	0.0011
6	rs1265236	4499772	0.72	1.69694984062712	1	0.0391838568150044	0.161489402876753	0.153668968817247	0.0173	0.0198	0.0198	0.0066	0.135	0.0074	0.0062	0.06	6e-04	0.1077	0.1152	0.026	0.0036	0.1376	0.0208	0.0059	0.0086	0.0015	0.0021	0.0471	0.0269	0.0344	0.0742	0.0179	0.0917	0.0011
6	rs57361712	4500039	0.72	1.69694984062712	1	0.0391838568150044	0.158850056593728	0.151385858353115	0.0173	0.0198	0.0198	0.0066	0.135	0.0074	0.0062	0.06	6e-04	0.1077	0.1152	0.026	0.0036	0.1375	0.0208	0.0059	0.0086	0.0015	0.0021	0.047	0.0269	0.0344	0.0742	0.0179	0.0916	0.0011
6	rs4959302	4503368	0.72	1.69694984062712	1	0.0391838568150044	0.127812006398474	0.146293899622087	0.0173	0.0198	0.02	0.0067	0.1349	0.0074	0.0063	0.0599	6e-04	0.1075	0.1147	0.0261	0.0036	0.137	0.021	0.0059	0.0087	0.0016	0.0021	0.0469	0.0274	0.0346	0.0739	0.0181	0.0919	0.0011
6	rs4959999	4508960	0.72	1.69694984062712	1	0.0391838568150044	0.0992204484311154	0.166049143259399	0.0172	0.0206	0.0202	0.0065	0.1344	0.0075	0.0064	0.06	6e-04	0.1065	0.1142	0.0264	0.0036	0.1357	0.0215	0.0061	0.0089	0.0018	0.002	0.0466	0.028	0.0348	0.0735	0.0188	0.0917	0.0012
6	rs9504136	4509263	0.72	1.69694984062712	1	0.0391838568150044	0.0831991212010707	0.181788734373627	0.0171	0.0206	0.0205	0.0064	0.1343	0.0075	0.0065	0.06	6e-04	0.1065	0.114	0.0265	0.0036	0.1351	0.0217	0.0061	0.009	0.002	0.002	0.0465	0.0281	0.0349	0.0733	0.0189	0.0914	0.0013
6	rs115840992	4509844	0.72	1.69694984062712	1	0.0391838568150044	0.0495548828529064	0.230282445948901	0.0171	0.0205	0.021	0.0064	0.1346	0.0075	0.0065	0.0595	7e-04	0.1067	0.1138	0.0271	0.0036	0.1337	0.0226	0.0062	0.0091	0.0022	0.002	0.0453	0.0286	0.0351	0.0724	0.0205	0.0904	0.0014
6	rs9328256	4511109	0.72	1.69694984062712	1	0.0391838568150044	0.0495548828529064	0.381924177883476	0.017	0.0201	0.022	0.0065	0.1358	0.0076	0.0066	0.0579	8e-04	0.1072	0.1134	0.0285	0.0036	0.1308	0.0247	0.0064	0.0093	0.0029	0.002	0.0426	0.0294	0.0356	0.0706	0.0242	0.0875	0.0015
6	rs1265225	4514161	0.73	1.60031838062949	1	0.0391838568150044	0.0457438154150959	0.415344262527718	0.0172	0.0197	0.0222	0.007	0.1382	0.0076	0.0065	0.0568	8e-04	0.1073	0.1136	0.0292	0.0035	0.1264	0.0255	0.0063	0.0091	0.0035	0.002	0.042	0.0308	0.036	0.07	0.0252	0.0865	0.0014
6	rs11242955	4515551	0.73	1.60031838062949	1	0.0391838568150044	0.0584057247652288	0.4399413026723	0.0173	0.0197	0.0223	0.007	0.1382	0.0076	0.0065	0.0564	8e-04	0.1073	0.1137	0.0292	0.0035	0.1262	0.0256	0.0063	0.0091	0.0035	0.002	0.0421	0.0312	0.036	0.07	0.0253	0.0865	0.0014
6	rs9502195	4516133	0.73	1.60031838062949	1.02	0.0262527243843747	0.0538500573493319	0.43583752910305	0.0173	0.0197	0.0223	0.007	0.1383	0.0076	0.0065	0.0564	8e-04	0.1073	0.1137	0.0292	0.0035	0.1261	0.0256	0.0063	0.0091	0.0035	0.002	0.0421	0.0312	0.0361	0.07	0.0253	0.0865	0.0014
6	rs74626493	4523207	0.73	1.60031838062949	1.03	0.0212444876357053	0.058715798302275	0.501311676919764	0.0174	0.0194	0.0225	0.007	0.1387	0.0079	0.0066	0.0559	8e-04	0.1073	0.1132	0.0296	0.0035	0.1258	0.0258	0.0064	0.0091	0.0037	0.002	0.0418	0.0314	0.0364	0.0694	0.0258	0.0859	0.0014
6	rs6597080	4544439	0.73	1.60031838062949	1.03	0.0212444876357053	0.0736467027695217	0.550298715304813	0.0175	0.0192	0.0227	0.0071	0.1389	0.0081	0.0067	0.0555	7e-04	0.1072	0.113	0.0299	0.0035	0.1255	0.026	0.0064	0.009	0.0039	0.002	0.0416	0.0314	0.0367	0.0689	0.0263	0.0853	0.0014
6	rs77767615	4545613	0.73	1.60031838062949	1.01	0.0321931958856115	0.0711105406841737	0.555217097975813	0.0175	0.0191	0.0228	0.0071	0.1389	0.0081	0.0067	0.0553	7e-04	0.1072	0.1129	0.03	0.0035	0.1254	0.0261	0.0065	0.0091	0.0042	0.002	0.0415	0.0314	0.0367	0.0687	0.0264	0.0853	0.0014
6	rs13193558	4546421	0.73	1.60031838062949	1.01	0.0321931958856115	0.0754198315358108	0.561838622287762	0.0175	0.0192	0.0228	0.0071	0.139	0.0081	0.0068	0.0552	8e-04	0.1071	0.1128	0.03	0.0035	0.1253	0.0261	0.0065	0.0091	0.0044	0.002	0.0415	0.0314	0.0367	0.0686	0.0265	0.0852	0.0015
6	rs1923313	4547573	0.73	1.60031838062949	1.01	0.0321931958856115	0.0764577322126963	0.555498472816277	0.0175	0.0192	0.0228	0.0071	0.139	0.0081	0.0068	0.0551	8e-04	0.1071	0.1128	0.03	0.0035	0.1251	0.0261	0.0065	0.0091	0.0044	0.0021	0.0414	0.0315	0.0366	0.0685	0.0266	0.0852	0.0015
6	rs75548601	4547690	0.73	1.60031838062949	1.01	0.0321931958856115	0.073965127917971	0.541892371134442	0.0175	0.0192	0.0228	0.0071	0.1391	0.0081	0.0068	0.0552	8e-04	0.1071	0.1129	0.0301	0.0035	0.1251	0.0261	0.0064	0.0091	0.0044	0.0021	0.0414	0.0315	0.0365	0.0685	0.0266	0.0852	0.0015
6	rs78923762	4548600	0.73	1.60031838062949	1.01	0.0321931958856115	0.0680664537250816	0.514105988206345	0.0175	0.0193	0.0228	0.0071	0.1392	0.0081	0.0068	0.0552	8e-04	0.107	0.1127	0.0301	0.0035	0.1249	0.0262	0.0065	0.0091	0.0045	0.0021	0.0414	0.0315	0.0363	0.0683	0.0267	0.0851	0.0015
6	rs115743656	4550766	0.73	1.60031838062949	1.01	0.0321931958856115	0.0643294286749698	0.511761152510224	0.0175	0.0194	0.0228	0.0071	0.1393	0.0081	0.0068	0.0552	8e-04	0.1071	0.1126	0.0302	0.0035	0.1247	0.0262	0.0065	0.0092	0.0046	0.0021	0.0414	0.0315	0.0361	0.0681	0.0268	0.085	0.0016
6	rs84996	4559210	0.74	1.50704574407537	1.01	0.0321931958856115	0.064718348146184	0.452981416287742	0.0174	0.0202	0.0228	0.0071	0.1397	0.0081	0.0069	0.0552	9e-04	0.1071	0.1121	0.0303	0.0036	0.1244	0.0262	0.0067	0.0092	0.0048	0.0022	0.0418	0.0315	0.0347	0.0675	0.027	0.0849	0.0017
6	rs372660	4565932	0.74	1.50704574407537	1	0.0391838568150044	0.0684295900569572	0.467332980120543	0.0175	0.0205	0.0229	0.0071	0.1396	0.0081	0.0069	0.0551	0.001	0.1072	0.1119	0.0304	0.0036	0.1244	0.0262	0.0068	0.0092	0.0049	0.0023	0.042	0.0314	0.0348	0.0669	0.0271	0.0847	0.0017
6	rs1923318	4575125	0.74	1.50704574407537	0.97	0.0677063307338505	0.0565324656607668	0.433195395871847	0.0175	0.0205	0.0229	0.007	0.1397	0.0081	0.0069	0.055	0.001	0.1073	0.1121	0.0305	0.0036	0.1243	0.0261	0.0068	0.0092	0.0049	0.0023	0.0418	0.0313	0.0348	0.0666	0.0272	0.0848	0.0017
6	rs4960004	4579698	0.74	1.50704574407537	0.97	0.0677063307338505	0.0553295340596668	0.428318825320055	0.0175	0.0205	0.0229	0.007	0.1397	0.0081	0.0069	0.055	0.001	0.1073	0.1121	0.0304	0.0036	0.1243	0.0261	0.0068	0.0091	0.0049	0.0025	0.0418	0.0313	0.0348	0.0666	0.0272	0.0848	0.0017
6	rs73719822	4584215	0.74	1.50704574407537	0.97	0.0677063307338505	0.0540054402736803	0.429898791629352	0.0176	0.0205	0.023	0.007	0.14	0.0081	0.0069	0.0549	0.0011	0.1073	0.1122	0.0304	0.0037	0.124	0.0261	0.0068	0.0092	0.0049	0.0025	0.0417	0.0313	0.0349	0.0663	0.0273	0.0847	0.0018
6	rs116403499	4588909	0.74	1.50704574407537	0.97	0.0677063307338505	0.0523634316170826	0.425163593591042	0.0176	0.0206	0.023	0.0069	0.14	0.0081	0.0069	0.0549	0.0011	0.1073	0.1122	0.0304	0.0037	0.1239	0.0261	0.0068	0.0092	0.0049	0.0025	0.0416	0.0313	0.0349	0.0662	0.0274	0.0847	0.0018
6	rs4960006	4593822	0.74	1.50704574407537	0.97	0.0677063307338505	0.0493919525169072	0.416649911554731	0.0176	0.0206	0.023	0.0069	0.1403	0.0081	0.0069	0.0549	0.0011	0.1073	0.1123	0.0304	0.0037	0.1236	0.0261	0.0068	0.0092	0.005	0.0025	0.0415	0.0312	0.035	0.066	0.0275	0.0846	0.0018
6	rs4960008	4599166	0.74	1.50704574407537	0.97	0.0677063307338505	0.0482455357210313	0.412215255089743	0.0176	0.0206	0.023	0.0069	0.1404	0.008	0.0069	0.0549	0.0011	0.1072	0.1123	0.0304	0.0037	0.1236	0.0261	0.0068	0.0092	0.005	0.0026	0.0415	0.0312	0.035	0.066	0.0276	0.0846	0.0018
6	rs1008600	4600668	0.74	1.50704574407537	0.97	0.0677063307338505	0.0501937748221487	0.423457137301792	0.0176	0.0206	0.023	0.0069	0.1404	0.008	0.0069	0.0548	0.0011	0.1072	0.1121	0.0304	0.0037	0.1235	0.026	0.0068	0.0091	0.005	0.0026	0.0415	0.0312	0.035	0.0658	0.0277	0.0846	0.0018
6	rs72817684	4602587	0.75	1.41710951105961	0.97	0.0677063307338505	0.0549440386945847	0.440206414203479	0.0177	0.0207	0.0231	0.0069	0.1405	0.0081	0.0069	0.0548	0.0012	0.1071	0.1117	0.0305	0.0037	0.1234	0.026	0.0068	0.0091	0.005	0.0026	0.0414	0.0311	0.0351	0.0658	0.0277	0.0846	0.0019
6	rs56409899	4605824	0.75	1.41710951105961	0.97	0.0677063307338505	0.0555405632312767	0.467602346928343	0.0178	0.0208	0.0232	0.0069	0.1407	0.0081	0.0069	0.0548	0.0013	0.1068	0.1109	0.0306	0.0037	0.1232	0.0261	0.007	0.009	0.0051	0.0026	0.0413	0.0311	0.0351	0.0656	0.028	0.0846	0.002
6	rs72817687	4607508	0.75	1.41710951105961	0.97	0.0677063307338505	0.0570507361586352	0.482615152451519	0.0178	0.0209	0.0232	0.0069	0.1408	0.0081	0.0069	0.0547	0.0013	0.1067	0.1105	0.0306	0.0037	0.1232	0.0261	0.007	0.009	0.0052	0.0026	0.0413	0.0311	0.0352	0.0655	0.028	0.0847	0.002
6	rs2007513	4608253	0.75	1.41710951105961	0.97	0.0677063307338505	0.0547170913841881	0.488327532078867	0.0178	0.0209	0.0233	0.0069	0.1409	0.0081	0.0069	0.0547	0.0013	0.1066	0.1104	0.0307	0.0038	0.1231	0.0261	0.007	0.009	0.0052	0.0026	0.0413	0.0311	0.0352	0.0655	0.0281	0.0847	0.0021
6	rs74521375	4612351	0.76	1.33048581017907	0.97	0.0677063307338505	0.0617632838421111	0.524205569219621	0.0178	0.0209	0.0235	0.0069	0.1407	0.0081	0.007	0.0548	0.0014	0.1062	0.1095	0.0309	0.0038	0.123	0.0262	0.0071	0.0091	0.0052	0.0027	0.0413	0.0312	0.0353	0.0652	0.0284	0.0849	0.0021
6	rs7757081	4616390	0.77	1.24714921571202	0.97	0.0677063307338505	0.0697514399349947	0.649443252896901	0.0175	0.0209	0.0244	0.0069	0.1389	0.0083	0.0074	0.0552	0.0018	0.106	0.1104	0.0309	0.004	0.1219	0.0263	0.0074	0.0092	0.0053	0.0028	0.0404	0.0312	0.0358	0.0634	0.0293	0.0851	0.0024
6	rs68118359	4617141	0.8	1.01658215824445	0.97	0.0677063307338505	0.0733080297367319	0.866890995342574	0.0173	0.0216	0.0255	0.0069	0.1396	0.0084	0.0076	0.0562	0.0021	0.104	0.1108	0.0315	0.0041	0.1186	0.0268	0.0076	0.0094	0.0051	0.0028	0.039	0.0304	0.038	0.0621	0.03	0.0847	0.0025
6	rs714112	4617817	0.83	0.81451029553121	0.97	0.0677063307338505	0.0820122435972977	1.05462921750014	0.0173	0.0223	0.0261	0.007	0.1409	0.0086	0.0079	0.0571	0.0024	0.1024	0.1098	0.0322	0.0044	0.1167	0.0269	0.0079	0.0096	0.0051	0.0028	0.0379	0.0295	0.0387	0.0612	0.0305	0.0845	0.0028
6	rs721929	4617864	0.83	0.81451029553121	0.97	0.0677063307338505	0.08221688433069	1.05155870425389	0.0173	0.0223	0.0262	0.007	0.1414	0.0086	0.0079	0.0571	0.0024	0.1019	0.11	0.0322	0.0044	0.1166	0.0266	0.0079	0.0097	0.0051	0.0028	0.0379	0.0296	0.0387	0.0612	0.0305	0.0844	0.0028
6	rs72817691	4620188	0.85	0.695135765909148	0.97	0.0677063307338505	0.153915684367173	1.05624595378655	0.017	0.0226	0.0262	0.0068	0.1428	0.0084	0.0076	0.0576	0.0026	0.1015	0.1101	0.0321	0.0045	0.1162	0.0272	0.0076	0.0095	0.0048	0.0027	0.0371	0.0277	0.0387	0.0631	0.0307	0.0841	0.0028
6	rs6935372	4621578	0.85	0.695135765909148	0.97	0.0677063307338505	0.163216944946593	1.08737669666054	0.0169	0.0226	0.0263	0.0068	0.1429	0.0084	0.0076	0.0576	0.0026	0.1015	0.1101	0.0322	0.0046	0.1161	0.0272	0.0075	0.0095	0.0048	0.0027	0.0371	0.0275	0.0387	0.0635	0.0308	0.0838	0.0028
6	rs34326141	4627754	0.85	0.695135765909148	0.97	0.0677063307338505	0.140263507526684	1.08640131581082	0.0169	0.0227	0.0264	0.0067	0.143	0.0084	0.0076	0.0577	0.0026	0.1014	0.1102	0.0322	0.0046	0.1161	0.0274	0.0074	0.0094	0.0048	0.0027	0.037	0.0272	0.0388	0.064	0.0309	0.0831	0.0029
6	rs72817696	4632955	0.85	0.695135765909148	0.96	0.0801626552665664	0.125843981931913	1.08152685362301	0.0169	0.0227	0.0265	0.0067	0.1431	0.0084	0.0076	0.0577	0.0026	0.1014	0.1102	0.0323	0.0046	0.116	0.0274	0.0074	0.0094	0.0048	0.0027	0.037	0.0272	0.0388	0.0642	0.031	0.083	0.0029
6	rs115058407	4635435	0.85	0.695135765909148	0.96	0.0801626552665664	0.124542252889335	1.07925350128223	0.0168	0.0227	0.0265	0.0067	0.1431	0.0084	0.0076	0.0577	0.0026	0.1014	0.1102	0.0323	0.0046	0.116	0.0275	0.0074	0.0094	0.0048	0.0027	0.037	0.0272	0.0388	0.0642	0.031	0.083	0.0028
6	rs234404	4638024	0.86	0.639923359357885	0.96	0.0801626552665664	0.129496381632356	1.08412605973646	0.0168	0.0228	0.0265	0.0067	0.1431	0.0084	0.0076	0.0577	0.0026	0.1014	0.1102	0.0323	0.0046	0.1159	0.0275	0.0074	0.0094	0.0048	0.0027	0.0369	0.0272	0.0388	0.0644	0.031	0.083	0.0028
6	rs28524559	4641348	0.86	0.639923359357885	0.96	0.0801626552665664	0.14864626358211	1.08380109553535	0.0168	0.0228	0.0265	0.0067	0.1431	0.0084	0.0076	0.0577	0.0026	0.1014	0.1102	0.0323	0.0046	0.1157	0.0275	0.0074	0.0094	0.0048	0.0027	0.037	0.0272	0.0388	0.0645	0.0309	0.0829	0.0028
6	rs12204701	4644601	0.86	0.639923359357885	0.96	0.0801626552665664	0.148679065039278	1.08932794549736	0.0169	0.0228	0.0265	0.0067	0.1432	0.0084	0.0076	0.0577	0.0026	0.1015	0.1103	0.0322	0.0046	0.1155	0.0275	0.0074	0.0094	0.0048	0.0027	0.037	0.0271	0.0389	0.0647	0.0309	0.0828	0.0028
6	rs3863213	4647600	0.86	0.639923359357885	0.96	0.0801626552665664	0.157658796335914	1.10969177766579	0.0169	0.0228	0.0264	0.0067	0.1434	0.0084	0.0076	0.0577	0.0027	0.1016	0.1105	0.0322	0.0046	0.1149	0.0276	0.0074	0.0094	0.0046	0.0026	0.037	0.0271	0.0389	0.065	0.0308	0.0824	0.0028
6	rs72819414	4649539	0.87	0.587631181685492	0.96	0.0801626552665664	0.170625892948734	1.12374221684153	0.0169	0.0229	0.0264	0.0067	0.1435	0.0084	0.0076	0.0576	0.0027	0.1015	0.1106	0.0322	0.0046	0.1148	0.0276	0.0074	0.0094	0.0046	0.0026	0.037	0.0271	0.039	0.0652	0.0308	0.0822	0.0028
6	rs9504181	4651958	0.87	0.587631181685492	0.96	0.0801626552665664	0.152313461590566	1.10675510338315	0.0169	0.023	0.0264	0.0067	0.1437	0.0084	0.0076	0.0577	0.0027	0.1014	0.1106	0.0322	0.0046	0.1147	0.0276	0.0074	0.0095	0.0045	0.0026	0.0369	0.0271	0.0389	0.0654	0.0307	0.0821	0.0028
6	rs34988645	4653046	0.87	0.587631181685492	0.96	0.0801626552665664	0.152779752865897	1.11246661624665	0.0171	0.023	0.0264	0.0067	0.1438	0.0084	0.0076	0.0577	0.0027	0.1014	0.1106	0.0322	0.0046	0.1147	0.0276	0.0074	0.0095	0.0045	0.0026	0.0369	0.0271	0.0389	0.0654	0.0307	0.0821	0.0028
6	rs408585	4656055	0.87	0.587631181685492	0.95	0.0943132253134139	0.189364906825695	1.13798878405588	0.017	0.023	0.0265	0.0067	0.1439	0.0084	0.0077	0.0577	0.0026	0.1014	0.1105	0.0322	0.0046	0.1147	0.0276	0.0073	0.0095	0.0045	0.0026	0.0368	0.0271	0.0389	0.0655	0.0307	0.082	0.0028
6	rs77651210	4659107	0.97	0.212405230483542	0.95	0.0943132253134139	0.229757691613486	1.00250381547462	0.0174	0.0241	0.0251	0.0067	0.1435	0.0085	0.008	0.0602	0.0022	0.1024	0.1157	0.0327	0.0039	0.1096	0.0277	0.0071	0.0095	0.0031	0.0018	0.034	0.0262	0.0408	0.0718	0.0287	0.0794	0.0021
6	rs389739	4660847	1	0.145626599290586	0.95	0.0943132253134139	0.456657987810536	1.03349334118848	0.0176	0.0247	0.0245	0.0067	0.1432	0.0085	0.0082	0.0613	0.002	0.1032	0.1182	0.0328	0.0036	0.107	0.0278	0.007	0.0095	0.0024	0.0015	0.0328	0.0257	0.0415	0.0743	0.0277	0.0783	0.0018
6	rs13191293	4662666	1	0.145626599290586	0.95	0.0943132253134139	0.265558738865458	1.00859106264655	0.0176	0.0247	0.0245	0.0067	0.1431	0.0085	0.0082	0.0612	0.002	0.1033	0.1183	0.0329	0.0036	0.1069	0.0278	0.007	0.0095	0.0024	0.0014	0.0328	0.0257	0.0416	0.0748	0.0277	0.0782	0.0018
6	rs116602723	4662823	1	0.145626599290586	0.95	0.0943132253134139	0.259394609926447	1.00714870588574	0.0176	0.0247	0.0245	0.0067	0.1431	0.0085	0.0082	0.0612	0.002	0.1032	0.1183	0.0329	0.0036	0.1069	0.0278	0.007	0.0095	0.0024	0.0014	0.0328	0.0257	0.0416	0.0748	0.0277	0.0782	0.0018
6	rs67325872	4663022	1	0.145626599290586	0.95	0.0943132253134139	0.253976525198809	1.00650778583032	0.0176	0.0247	0.0245	0.0067	0.1431	0.0085	0.0082	0.0612	0.002	0.1032	0.1183	0.0329	0.0036	0.1069	0.0278	0.007	0.0095	0.0024	0.0014	0.0328	0.0257	0.0416	0.0748	0.0277	0.0782	0.0018
6	rs437875	4666878	1	0.145626599290586	0.95	0.0943132253134139	0.229336623847261	1.00074304296834	0.0176	0.0247	0.0245	0.0067	0.1432	0.0085	0.0082	0.0613	0.002	0.1032	0.1183	0.0329	0.0036	0.1069	0.0278	0.007	0.0095	0.0024	0.0014	0.0328	0.0257	0.0415	0.0749	0.0276	0.0783	0.0018
6	rs432695	4674712	1.01	0.127260826833158	0.95	0.0943132253134139	0.247478217800658	0.976473992365484	0.0176	0.0248	0.0244	0.0066	0.1432	0.0085	0.0082	0.0612	0.0019	0.1036	0.1186	0.0328	0.0035	0.1066	0.0278	0.0069	0.0095	0.0023	0.0014	0.0327	0.0256	0.0415	0.0753	0.0276	0.0784	0.0017
6	rs2073041	4674858	1.01	0.127260826833158	0.95	0.0943132253134139	0.246513618983958	0.974881413662961	0.0176	0.0248	0.0244	0.0066	0.1432	0.0085	0.0082	0.0612	0.0019	0.1036	0.1186	0.0328	0.0035	0.1066	0.0278	0.0069	0.0095	0.0023	0.0014	0.0327	0.0256	0.0415	0.0753	0.0276	0.0783	0.0017
6	rs17344328	4675797	1.01	0.127260826833158	0.95	0.0943132253134139	0.26070242103353	0.979501286547394	0.0176	0.0248	0.0244	0.0066	0.1432	0.0085	0.0082	0.0612	0.0019	0.1036	0.1187	0.0328	0.0035	0.1066	0.0279	0.0069	0.0095	0.0023	0.0014	0.0327	0.0256	0.0415	0.0754	0.0276	0.0784	0.0017
6	rs75805991	4680228	1.01	0.127260826833158	0.95	0.0943132253134139	0.294508246906809	0.980457653089081	0.0176	0.0248	0.0243	0.0066	0.1431	0.0085	0.0082	0.0613	0.0019	0.1036	0.1187	0.0328	0.0035	0.1066	0.0278	0.0069	0.0095	0.0023	0.0014	0.0327	0.0256	0.0416	0.0755	0.0275	0.0783	0.0017
6	rs4960016	4688861	1.02	0.110678017971113	0.95	0.0943132253134139	0.268165609619048	0.969947647864206	0.0177	0.0249	0.0241	0.0066	0.143	0.0084	0.0081	0.0617	0.0018	0.1035	0.1189	0.0329	0.0033	0.1068	0.0276	0.0069	0.0095	0.0023	0.0013	0.0327	0.0254	0.0417	0.0762	0.0273	0.0781	0.0016
6	rs7747158	4694899	1.02	0.110678017971113	0.95	0.0943132253134139	0.225691447596493	0.935707984457232	0.0177	0.0249	0.024	0.0066	0.1429	0.0084	0.0081	0.0619	0.0018	0.1035	0.1189	0.0329	0.0033	0.1067	0.0275	0.0069	0.0095	0.0022	0.0013	0.0328	0.0253	0.0418	0.0765	0.0272	0.0782	0.0016
6	rs114976735	4694959	1.02	0.110678017971113	0.95	0.0943132253134139	0.227237723418818	0.936497810896626	0.0177	0.0249	0.024	0.0066	0.1429	0.0084	0.0081	0.0619	0.0018	0.1035	0.1189	0.0329	0.0033	0.1067	0.0275	0.0069	0.0095	0.0022	0.0013	0.0328	0.0253	0.0418	0.0765	0.0272	0.0782	0.0017
6	rs12524070	4699974	1.03	0.0957762513390589	0.95	0.0943132253134139	0.211355657255377	0.908776414121889	0.0172	0.0255	0.0237	0.0066	0.1434	0.0083	0.0081	0.0622	0.0017	0.1037	0.1189	0.0327	0.0031	0.1064	0.0274	0.0068	0.0095	0.0023	0.0013	0.0328	0.0251	0.0416	0.077	0.0269	0.0786	0.0017
6	rs9392624	4700757	1.03	0.0957762513390589	0.94	0.110289943288055	0.204306619514591	0.911446753555987	0.0172	0.0255	0.0237	0.0066	0.1434	0.0083	0.0081	0.0622	0.0017	0.1037	0.1188	0.0327	0.0031	0.1064	0.0274	0.0068	0.0095	0.0023	0.0013	0.0328	0.0251	0.0416	0.0771	0.027	0.0786	0.0017
6	rs72819494	4702632	1.03	0.0957762513390589	0.94	0.110289943288055	0.203872999923543	0.909561644483799	0.0172	0.0254	0.0238	0.0066	0.1433	0.0083	0.0081	0.0622	0.0016	0.1034	0.1191	0.0327	0.0031	0.1064	0.0274	0.0068	0.0095	0.0022	0.0013	0.0328	0.0252	0.0415	0.0772	0.027	0.0787	0.0016
6	rs4959315	4703136	1.03	0.0957762513390589	0.94	0.110289943288055	0.205017303981157	0.910189926973653	0.0173	0.0254	0.0238	0.0066	0.1433	0.0083	0.0081	0.0622	0.0016	0.1034	0.1191	0.0327	0.0031	0.1064	0.0274	0.0068	0.0095	0.0022	0.0013	0.0328	0.0252	0.0415	0.0773	0.027	0.0787	0.0016
6	rs115300223	4705883	1.03	0.0957762513390589	0.94	0.110289943288055	0.219195657147684	0.910818296685146	0.0173	0.0254	0.0237	0.0066	0.1433	0.0083	0.0081	0.0622	0.0016	0.1034	0.1191	0.0327	0.0031	0.1064	0.0273	0.0067	0.0095	0.0022	0.0012	0.0329	0.0252	0.0415	0.0773	0.027	0.0787	0.0016
6	rs72819497	4706225	1.03	0.0957762513390589	0.94	0.110289943288055	0.22245099720845	0.910189926973653	0.0173	0.0254	0.0237	0.0066	0.1433	0.0083	0.0081	0.0622	0.0016	0.1033	0.1192	0.0327	0.0031	0.1064	0.0273	0.0067	0.0095	0.0022	0.0012	0.0329	0.0252	0.0415	0.0773	0.027	0.0787	0.0016
6	rs80252695	4710981	1.05	0.0706003084525404	0.94	0.110289943288055	0.284806010666514	0.890128492109267	0.0172	0.0257	0.0234	0.0065	0.1429	0.0083	0.0081	0.0615	0.0017	0.103	0.1195	0.0325	0.0029	0.1058	0.0271	0.0065	0.0093	0.0024	0.0013	0.0331	0.0252	0.0417	0.079	0.0268	0.0792	0.0017
6	rs4960034	4711659	1.05	0.0706003084525404	0.94	0.110289943288055	0.290616102108611	0.895761623674503	0.0172	0.0257	0.0234	0.0065	0.143	0.0082	0.0081	0.0615	0.0017	0.103	0.1195	0.0324	0.0028	0.1057	0.0271	0.0065	0.0093	0.0024	0.0012	0.0332	0.0252	0.0418	0.0792	0.0268	0.0792	0.0017
6	rs9378905	4715297	1.06	0.0601162778244188	0.94	0.110289943288055	0.30753300379957	0.832043113241892	0.0171	0.0258	0.0227	0.0064	0.1438	0.008	0.008	0.0613	0.0018	0.1024	0.1197	0.0319	0.0025	0.1058	0.0264	0.0063	0.0089	0.0026	0.0012	0.0331	0.0249	0.0423	0.0808	0.0265	0.08	0.0019
6	rs9502225	4716150	1.07	0.0508949488002241	0.94	0.110289943288055	0.322978721700843	0.808365284687135	0.0172	0.0258	0.0227	0.0064	0.1438	0.008	0.008	0.061	0.0018	0.1021	0.1199	0.0316	0.0024	0.1057	0.0263	0.0063	0.0088	0.0026	0.0012	0.0332	0.0248	0.0422	0.0813	0.0264	0.0808	0.0019
6	rs78029887	4724106	1.07	0.0508949488002241	0.94	0.110289943288055	0.286418909686004	0.797039248213478	0.0172	0.0258	0.0227	0.0064	0.1443	0.008	0.008	0.0609	0.0018	0.1018	0.1197	0.0315	0.0024	0.1055	0.0262	0.0064	0.0087	0.0027	0.0012	0.0332	0.0248	0.0422	0.0814	0.0266	0.0811	0.002
6	rs67528295	4724709	1.07	0.0508949488002241	0.94	0.110289943288055	0.283245214617429	0.793983999756385	0.0172	0.0258	0.0227	0.0064	0.1443	0.008	0.008	0.0609	0.0018	0.1018	0.1197	0.0315	0.0023	0.1055	0.0262	0.0064	0.0087	0.0027	0.0012	0.0332	0.0248	0.0422	0.0814	0.0266	0.0811	0.002
6	rs9392064	4727628	1.07	0.0508949488002241	0.94	0.110289943288055	0.277048034189816	0.791846815259499	0.0172	0.0258	0.0227	0.0064	0.1445	0.008	0.008	0.0608	0.0018	0.1017	0.1198	0.0314	0.0023	0.1053	0.0262	0.0064	0.0087	0.0027	0.0012	0.0332	0.0248	0.0423	0.0814	0.0266	0.0812	0.002
6	rs17345926	4730429	1.07	0.0508949488002241	0.93	0.128223312274834	0.270095286493944	0.793067913101219	0.0171	0.0258	0.0227	0.0064	0.1447	0.008	0.008	0.0609	0.0018	0.1018	0.1199	0.0314	0.0023	0.1052	0.0261	0.0064	0.0087	0.0027	0.0012	0.0332	0.0248	0.0423	0.0814	0.0266	0.0812	0.002
6	rs9392635	4733170	1.07	0.0508949488002241	0.93	0.128223312274834	0.284332556789489	0.798720698822564	0.0171	0.0258	0.0227	0.0064	0.145	0.008	0.008	0.061	0.0017	0.1017	0.1198	0.0314	0.0023	0.105	0.0261	0.0064	0.0087	0.0027	0.0012	0.0331	0.0248	0.0424	0.0813	0.0267	0.0812	0.002
6	rs13196069	4735035	1.07	0.0508949488002241	0.93	0.128223312274834	0.310997133672287	0.790626119158906	0.0171	0.0258	0.0227	0.0064	0.1453	0.008	0.008	0.0609	0.0017	0.1016	0.1197	0.0313	0.0023	0.1045	0.0261	0.0064	0.0087	0.0026	0.0011	0.0331	0.0247	0.0426	0.0813	0.0267	0.0817	0.002
6	rs28360500	4735071	1.07	0.0508949488002241	0.93	0.128223312274834	0.316933110922849	0.788338398927763	0.0171	0.0258	0.0227	0.0063	0.1453	0.008	0.008	0.0609	0.0017	0.1016	0.12	0.0313	0.0023	0.1043	0.0261	0.0064	0.0087	0.0026	0.0011	0.0331	0.0247	0.0426	0.0813	0.0268	0.0817	0.002
6	rs66529512	4736022	1.07	0.0508949488002241	0.93	0.128223312274834	0.345237362754774	0.790015921953436	0.0171	0.0258	0.0227	0.0063	0.1454	0.008	0.008	0.0609	0.0017	0.1016	0.1199	0.0313	0.0023	0.1042	0.0261	0.0064	0.0087	0.0026	0.0011	0.0331	0.0247	0.0426	0.0813	0.0267	0.0818	0.002
6	rs11753416	4738722	1.07	0.0508949488002241	0.93	0.128223312274834	0.387811786080101	0.787728579616103	0.0171	0.0258	0.0228	0.0063	0.1454	0.0079	0.008	0.061	0.0017	0.1015	0.1199	0.0313	0.0023	0.1042	0.0261	0.0064	0.0087	0.0026	0.0011	0.0331	0.0247	0.0426	0.0813	0.0267	0.0818	0.002
6	rs56256632	4740282	1.07	0.0508949488002241	0.93	0.128223312274834	0.391771667214223	0.777985253289096	0.017	0.0258	0.0228	0.0063	0.1454	0.0079	0.008	0.061	0.0017	0.1015	0.12	0.0313	0.0023	0.1042	0.0261	0.0064	0.0087	0.0026	0.0011	0.0331	0.0247	0.0426	0.0813	0.0267	0.0818	0.002
6	rs79861487	4745869	1.08	0.0428324673547855	0.92	0.14824156235026	0.305513529626761	0.609289195299234	0.0165	0.0255	0.023	0.006	0.1478	0.0076	0.0078	0.0613	0.0016	0.1013	0.122	0.0308	0.0021	0.1037	0.0257	0.0062	0.0083	0.0025	0.0011	0.0329	0.0238	0.0419	0.0817	0.026	0.0831	0.0019
6	rs6903287	4748071	1.08	0.0428324673547855	0.91	0.170469891558667	0.232250725009748	0.486693658481784	0.0157	0.025	0.0231	0.0056	0.1511	0.0072	0.0075	0.0616	0.0014	0.1014	0.1246	0.0307	0.0019	0.1025	0.0252	0.006	0.0078	0.0024	0.0011	0.0327	0.0224	0.041	0.0824	0.0253	0.0851	0.0017
6	rs74800677	4749042	1.08	0.0428324673547855	0.91	0.170469891558667	0.251667263850432	0.445118628872377	0.0155	0.0249	0.023	0.0055	0.1521	0.007	0.0074	0.0617	0.0014	0.1015	0.1254	0.0306	0.0018	0.1023	0.025	0.0059	0.0077	0.0023	0.0011	0.0326	0.0221	0.0406	0.0827	0.0249	0.0857	0.0017
6	rs62384844	4762000	1.06	0.0601162778244188	0.9	0.195029827813683	0.227363354785425	0.305388652486261	0.0155	0.024	0.0228	0.0049	0.156	0.0062	0.007	0.0626	0.0014	0.1016	0.1297	0.0302	0.0014	0.1018	0.0236	0.0056	0.0069	0.0019	0.0011	0.0319	0.0201	0.0386	0.0845	0.0228	0.0892	0.0015
6	rs9502235	4767972	1.06	0.0601162778244188	0.9	0.195029827813683	0.186806245236124	0.269022860928365	0.0156	0.024	0.0228	0.0049	0.156	0.0062	0.007	0.0626	0.0014	0.1016	0.1297	0.0301	0.0014	0.1019	0.0236	0.0056	0.0069	0.0019	0.0011	0.0319	0.0201	0.0385	0.0845	0.0228	0.0893	0.0015
6	rs395180	4768691	1.06	0.0601162778244188	0.9	0.195029827813683	0.181601263343001	0.264091538497001	0.0155	0.024	0.0228	0.0049	0.156	0.0062	0.007	0.0627	0.0014	0.1017	0.1297	0.0301	0.0014	0.1019	0.0236	0.0056	0.0069	0.0018	0.0011	0.0318	0.0201	0.0385	0.0845	0.0228	0.0893	0.0015
6	rs6907313	4772530	1.06	0.0601162778244188	0.9	0.195029827813683	0.180607177627508	0.25284716171274	0.0155	0.024	0.0228	0.0049	0.1561	0.0062	0.007	0.0627	0.0014	0.1017	0.1298	0.0302	0.0014	0.1019	0.0235	0.0056	0.0069	0.0018	0.0011	0.0318	0.0201	0.0385	0.0845	0.0228	0.0893	0.0015
6	rs1265337	4778878	1.06	0.0601162778244188	0.9	0.195029827813683	0.197160631089572	0.240425210901591	0.0155	0.024	0.0227	0.0049	0.1564	0.0061	0.007	0.0626	0.0014	0.1017	0.1299	0.0302	0.0014	0.1019	0.0234	0.0055	0.007	0.0018	0.0011	0.0318	0.0201	0.0384	0.0845	0.0227	0.0894	0.0015
6	rs111591035	4782192	1.05	0.0706003084525404	0.9	0.195029827813683	0.210432050478868	0.234454778689623	0.0154	0.0239	0.0227	0.0049	0.1565	0.0061	0.007	0.0626	0.0014	0.1017	0.13	0.0302	0.0014	0.1019	0.0234	0.0055	0.007	0.0018	0.0011	0.0318	0.02	0.0384	0.0845	0.0226	0.0894	0.0015
6	rs76087897	4784729	1.05	0.0706003084525404	0.9	0.195029827813683	0.220675775423035	0.223961150903986	0.0154	0.0239	0.0227	0.0049	0.1567	0.0061	0.0069	0.0627	0.0014	0.1017	0.1301	0.0302	0.0014	0.1018	0.0233	0.0055	0.0071	0.0018	0.0011	0.0318	0.02	0.0383	0.0846	0.0225	0.0896	0.0015
6	rs6918380	4787500	1.04	0.0824519171540817	0.9	0.195029827813683	0.330466144264897	0.201039732629142	0.0148	0.0235	0.0226	0.0048	0.1579	0.0058	0.0067	0.0631	0.0015	0.1022	0.1311	0.0302	0.0014	0.1008	0.0227	0.0055	0.0076	0.0016	0.001	0.0316	0.0194	0.0377	0.0851	0.0216	0.0912	0.0015
6	rs116623244	4800291	1.02	0.110678017971113	0.9	0.195029827813683	0.335352597682415	0.161658093231535	0.014	0.0227	0.0222	0.0047	0.16	0.0055	0.0065	0.0636	0.0015	0.1029	0.1329	0.0303	0.0014	0.0993	0.0219	0.0055	0.0088	0.0015	9e-04	0.0309	0.0189	0.0365	0.0856	0.0206	0.0933	0.0015
6	rs1265330	4803641	1.02	0.110678017971113	0.9	0.195029827813683	0.284900752079742	0.149209398880915	0.014	0.0227	0.0222	0.0047	0.1601	0.0055	0.0065	0.0636	0.0015	0.1029	0.133	0.0303	0.0014	0.0994	0.0219	0.0055	0.0088	0.0015	9e-04	0.0309	0.0189	0.0364	0.0856	0.0206	0.0933	0.0015
6	rs7768868	4804374	1.02	0.110678017971113	0.9	0.195029827813683	0.278590423587696	0.146950423744649	0.014	0.0227	0.0222	0.0047	0.1601	0.0055	0.0065	0.0636	0.0015	0.1029	0.133	0.0303	0.0014	0.0994	0.0219	0.0055	0.0088	0.0015	9e-04	0.0309	0.0189	0.0364	0.0857	0.0206	0.0933	0.0015
6	rs62386578	4806957	1.02	0.110678017971113	0.9	0.195029827813683	0.250649539237563	0.135206467687963	0.014	0.0227	0.0222	0.0047	0.1601	0.0055	0.0065	0.0636	0.0015	0.1029	0.133	0.0303	0.0014	0.0994	0.0219	0.0055	0.0088	0.0015	9e-04	0.0309	0.0189	0.0364	0.0857	0.0206	0.0934	0.0015
6	rs72821451	4836726	1.02	0.110678017971113	0.9	0.195029827813683	0.168534857567794	0.122945873456319	0.014	0.0226	0.0221	0.0047	0.1601	0.0055	0.0065	0.0637	0.0015	0.1028	0.133	0.0303	0.0014	0.0994	0.0218	0.0055	0.0088	0.0015	9e-04	0.0309	0.0189	0.0363	0.0858	0.0206	0.0935	0.0015
6	rs9504267	4843271	1.02	0.110678017971113	0.9	0.195029827813683	0.157930619299688	0.117195942938933	0.014	0.0226	0.0221	0.0047	0.1601	0.0055	0.0065	0.0638	0.0015	0.1028	0.133	0.0303	0.0014	0.0995	0.0218	0.0055	0.0088	0.0015	9e-04	0.0309	0.0189	0.0363	0.0859	0.0206	0.0935	0.0015
6	rs76529009	4846023	1.02	0.110678017971113	0.89	0.222038712392691	0.155426770635315	0.114702484957293	0.014	0.0226	0.0221	0.0047	0.1602	0.0055	0.0065	0.0638	0.0015	0.1028	0.133	0.0303	0.0014	0.0995	0.0218	0.0055	0.0088	0.0015	9e-04	0.0309	0.0189	0.0363	0.0858	0.0206	0.0935	0.0015
6	rs4557570	4853391	1.02	0.110678017971113	0.89	0.222038712392691	0.140105141082139	0.108432939731538	0.014	0.0226	0.0221	0.0047	0.1601	0.0055	0.0065	0.0638	0.0015	0.1028	0.1331	0.0303	0.0013	0.0995	0.0218	0.0055	0.0088	0.0015	9e-04	0.0309	0.0189	0.0363	0.0859	0.0206	0.0936	0.0015
6	rs78382346	4862687	1.02	0.110678017971113	0.89	0.222038712392691	0.12838199431809	0.105680824592601	0.0141	0.0226	0.0221	0.0047	0.1601	0.0055	0.0065	0.0639	0.0015	0.1028	0.1331	0.0303	0.0014	0.0996	0.0217	0.0055	0.0088	0.0015	9e-04	0.0309	0.0189	0.0363	0.0859	0.0207	0.0937	0.0015
6	rs77949536	4864059	1.02	0.110678017971113	0.89	0.222038712392691	0.126944986573997	0.10551490772154	0.0141	0.0226	0.0221	0.0047	0.16	0.0055	0.0065	0.0639	0.0015	0.1028	0.1331	0.0303	0.0014	0.0996	0.0217	0.0055	0.0088	0.0015	9e-04	0.0309	0.0189	0.0363	0.086	0.0207	0.0937	0.0015
6	rs12198622	4864183	1.02	0.110678017971113	0.89	0.222038712392691	0.126022127834031	0.104934992509579	0.0141	0.0226	0.022	0.0047	0.16	0.0055	0.0065	0.0639	0.0015	0.1028	0.1331	0.0303	0.0014	0.0996	0.0217	0.0055	0.0088	0.0015	9e-04	0.0309	0.0189	0.0363	0.086	0.0207	0.0937	0.0015
6	rs78113305	4873299	1.02	0.110678017971113	0.89	0.222038712392691	0.111534309197853	0.100910383449072	0.0141	0.0225	0.0218	0.0047	0.1603	0.0054	0.0064	0.0639	0.0015	0.1028	0.133	0.0303	0.0014	0.0996	0.0217	0.0055	0.0088	0.0015	9e-04	0.0309	0.019	0.0362	0.086	0.0205	0.0937	0.0015
6	rs17282871	4874386	1.02	0.110678017971113	0.89	0.222038712392691	0.11076415130754	0.100747415459412	0.0141	0.0225	0.0218	0.0047	0.1603	0.0055	0.0065	0.0639	0.0015	0.1027	0.133	0.0302	0.0014	0.0996	0.0217	0.0055	0.0088	0.0015	9e-04	0.0309	0.019	0.0362	0.086	0.0205	0.0937	0.0015
6	rs73717741	4874759	1.02	0.110678017971113	0.89	0.222038712392691	0.110462490150616	0.100828886621474	0.0141	0.0225	0.0218	0.0047	0.1603	0.0055	0.0065	0.0639	0.0015	0.1027	0.133	0.0302	0.0014	0.0996	0.0217	0.0055	0.0088	0.0015	9e-04	0.0309	0.019	0.0362	0.086	0.0205	0.0937	0.0015
6	rs808615	4889923	1.01	0.127260826833158	0.89	0.222038712392691	0.109669636088976	0.100340444929132	0.0142	0.0225	0.0218	0.0047	0.1603	0.0054	0.0064	0.064	0.0015	0.1026	0.1329	0.0303	0.0014	0.0996	0.0217	0.0055	0.0089	0.0015	9e-04	0.031	0.019	0.0362	0.0859	0.0205	0.0938	0.0015
6	Affx-28714291	4892081	1.01	0.127260826833158	0.89	0.222038712392691	0.112086438962791	0.100096571140738	0.0142	0.0224	0.0218	0.0047	0.1603	0.0054	0.0064	0.064	0.0015	0.1026	0.1329	0.0303	0.0014	0.0997	0.0217	0.0055	0.0089	0.0015	9e-04	0.031	0.019	0.0362	0.0859	0.0205	0.0938	0.0015
6	rs734783	4892381	1.01	0.127260826833158	0.89	0.222038712392691	0.112031150318849	0.0999341173109123	0.0142	0.0224	0.0218	0.0047	0.1603	0.0054	0.0064	0.064	0.0015	0.1026	0.1329	0.0303	0.0014	0.0997	0.0217	0.0055	0.0089	0.0015	9e-04	0.031	0.019	0.0362	0.0859	0.0205	0.0938	0.0015
6	rs9502247	4896577	1.01	0.127260826833158	0.89	0.222038712392691	0.115998486330674	0.10017783667289	0.0142	0.0224	0.0218	0.0047	0.1604	0.0054	0.0065	0.064	0.0015	0.1026	0.1329	0.0303	0.0014	0.0997	0.0217	0.0055	0.0089	0.0015	9e-04	0.0309	0.019	0.0362	0.0859	0.0205	0.0938	0.0015
6	rs114142366	4904563	1.01	0.127260826833158	0.89	0.222038712392691	0.109696917142456	0.101481579165474	0.0142	0.0222	0.0219	0.0047	0.1606	0.0054	0.0065	0.0641	0.0015	0.1026	0.1328	0.0303	0.0014	0.0998	0.0216	0.0056	0.0089	0.0015	9e-04	0.0309	0.019	0.0362	0.0858	0.0205	0.094	0.0015
6	rs12195125	4913994	1.01	0.127260826833158	0.89	0.222038712392691	0.0937804665056409	0.101236627245305	0.0143	0.0218	0.0219	0.0047	0.1609	0.0051	0.0065	0.0644	0.0014	0.1025	0.1326	0.0304	0.0013	0.1001	0.0215	0.0057	0.0088	0.0014	9e-04	0.0308	0.019	0.0362	0.0855	0.0205	0.0946	0.0015
6	rs78768296	4914069	1.01	0.127260826833158	0.89	0.222038712392691	0.0927695933241728	0.100991905933729	0.0143	0.0218	0.0219	0.0047	0.1609	0.0051	0.0065	0.0644	0.0014	0.1025	0.1327	0.0304	0.0013	0.1001	0.0215	0.0057	0.0088	0.0014	9e-04	0.0308	0.019	0.0362	0.0855	0.0205	0.0946	0.0015
6	rs4960049	4914190	1.01	0.127260826833158	0.89	0.222038712392691	0.092132129516863	0.100991905933729	0.0143	0.0218	0.0219	0.0047	0.1609	0.0051	0.0065	0.0643	0.0014	0.1025	0.1327	0.0304	0.0013	0.1001	0.0215	0.0057	0.0088	0.0014	9e-04	0.0308	0.019	0.0362	0.0855	0.0205	0.0946	0.0015
6	rs9405785	4915028	1.01	0.127260826833158	0.89	0.222038712392691	0.0902846658599796	0.101890344209039	0.0143	0.0217	0.0219	0.0047	0.1609	0.0051	0.0065	0.0644	0.0014	0.1025	0.1327	0.0304	0.0013	0.1001	0.0215	0.0057	0.0088	0.0014	9e-04	0.0308	0.019	0.0362	0.0855	0.0205	0.0947	0.0015
6	rs62384681	4919832	1.01	0.127260826833158	0.89	0.222038712392691	0.111066320571686	0.100665969971369	0.0143	0.0218	0.0218	0.0047	0.1609	0.0051	0.0065	0.0645	0.0013	0.1023	0.1327	0.0304	0.0013	0.1002	0.0214	0.0057	0.0088	0.0014	9e-04	0.0307	0.019	0.0362	0.0854	0.0205	0.0949	0.0014
6	rs34200379	4923411	1.01	0.127260826833158	0.89	0.222038712392691	0.112667985290079	0.103614121799262	0.0144	0.0221	0.0216	0.0047	0.1604	0.0051	0.0066	0.0649	0.0013	0.1015	0.133	0.0303	0.0013	0.1002	0.0218	0.0057	0.0089	0.0014	9e-04	0.0304	0.0189	0.0362	0.0854	0.0204	0.0954	0.0014
6	rs74756250	4923912	1.01	0.127260826833158	0.88	0.251609301083599	0.11383664457926	0.103614121799262	0.0144	0.0221	0.0215	0.0048	0.1603	0.0051	0.0066	0.065	0.0013	0.1013	0.133	0.0304	0.0013	0.1003	0.022	0.0057	0.0089	0.0014	9e-04	0.0302	0.0188	0.0361	0.0853	0.0204	0.0956	0.0013
6	rs115083763	4925960	1	0.145626599290586	0.88	0.251609301083599	0.111203838246846	0.105183376293743	0.0145	0.0223	0.0212	0.0049	0.1596	0.0052	0.0067	0.0655	0.0012	0.1003	0.1333	0.0302	0.0013	0.1003	0.0227	0.0059	0.0089	0.0014	8e-04	0.0297	0.0189	0.0359	0.0848	0.0203	0.097	0.0013
6	rs75146162	4926533	1	0.145626599290586	0.88	0.251609301083599	0.11350198423146	0.109861296652405	0.0145	0.0224	0.0213	0.005	0.1596	0.0053	0.0068	0.0656	0.0011	0.0998	0.1336	0.0301	0.0013	0.1001	0.0229	0.0059	0.0089	0.0014	8e-04	0.0295	0.0189	0.0358	0.0847	0.0206	0.0972	0.0012
6	rs4960050	4927004	1	0.145626599290586	0.88	0.251609301083599	0.0972084725609871	0.11011410358038	0.0146	0.0224	0.0212	0.005	0.1596	0.0053	0.0069	0.0656	0.0011	0.0996	0.1336	0.03	0.0013	0.1001	0.023	0.006	0.009	0.0013	8e-04	0.0294	0.0189	0.0358	0.0846	0.0205	0.0974	0.0013
6	rs116727946	4927620	1	0.145626599290586	0.88	0.251609301083599	0.099554009726929	0.112314398867816	0.0146	0.0224	0.0211	0.005	0.1594	0.0053	0.0069	0.0658	0.0011	0.0993	0.1342	0.03	0.0012	0.0997	0.0234	0.006	0.0089	0.0013	8e-04	0.0293	0.0191	0.0357	0.0845	0.0204	0.0975	0.0013
6	rs7755300	4929389	1	0.145626599290586	0.88	0.251609301083599	0.102535296302787	0.116247754989943	0.0147	0.0224	0.0208	0.005	0.1591	0.0053	0.007	0.0661	0.001	0.0987	0.1352	0.0299	0.0012	0.0991	0.0239	0.0061	0.009	0.0012	7e-04	0.0292	0.0193	0.0356	0.0844	0.0203	0.0977	0.0012
6	rs77281944	4932118	1	0.145626599290586	0.88	0.251609301083599	0.094599117791107	0.115903683580575	0.0147	0.0224	0.0208	0.005	0.1591	0.0053	0.007	0.0663	0.001	0.0986	0.1354	0.0298	0.0012	0.099	0.024	0.0061	0.0089	0.0012	7e-04	0.0292	0.0194	0.0356	0.0844	0.0202	0.0979	0.0012
6	rs17356441	4932188	1	0.145626599290586	0.88	0.251609301083599	0.094425089919153	0.115731792986195	0.0147	0.0224	0.0208	0.005	0.1591	0.0053	0.007	0.0663	0.001	0.0986	0.1354	0.0298	0.0012	0.099	0.024	0.0061	0.0089	0.0012	7e-04	0.0292	0.0194	0.0356	0.0844	0.0202	0.0979	0.0012
6	rs1539003	4934679	1	0.145626599290586	0.88	0.251609301083599	0.0895619119179058	0.113591350677242	0.0147	0.0224	0.0207	0.005	0.1591	0.0053	0.007	0.0663	0.001	0.0985	0.1355	0.0297	0.0012	0.0989	0.024	0.0061	0.0089	0.0012	7e-04	0.0291	0.0194	0.0355	0.0844	0.0202	0.098	0.0012
6	rs9504291	4935373	1	0.145626599290586	0.88	0.251609301083599	0.0886517017988716	0.113250292166019	0.0147	0.0224	0.0207	0.005	0.1589	0.0053	0.007	0.0665	9e-04	0.0985	0.1356	0.0296	0.0012	0.099	0.024	0.0061	0.0089	0.0012	7e-04	0.0291	0.0195	0.0356	0.0845	0.0201	0.098	0.0012
6	rs3892732	4940729	0.99	0.165875049708709	0.88	0.251609301083599	0.0786495081957789	0.117195942938933	0.0146	0.0224	0.0206	0.005	0.1582	0.0053	0.0069	0.0669	9e-04	0.0985	0.1362	0.0294	0.0012	0.0994	0.0241	0.0062	0.0088	0.0012	7e-04	0.0288	0.0198	0.0356	0.0846	0.02	0.0979	0.0012
6	rs35924874	4941241	0.99	0.165875049708709	0.88	0.251609301083599	0.073181288105159	0.114788127157992	0.0146	0.0224	0.0206	0.005	0.1582	0.0053	0.0069	0.0669	9e-04	0.0985	0.1362	0.0294	0.0012	0.0995	0.0241	0.0062	0.0088	0.0012	7e-04	0.0288	0.0198	0.0356	0.0846	0.02	0.0979	0.0012
6	rs11963443	4943846	0.99	0.165875049708709	0.88	0.251609301083599	0.0726127093109278	0.111466161670666	0.0146	0.0224	0.0206	0.005	0.158	0.0053	0.0069	0.067	9e-04	0.0985	0.1363	0.0294	0.0012	0.0995	0.0241	0.0062	0.0087	0.0012	7e-04	0.0288	0.0198	0.0356	0.0846	0.0199	0.0979	0.0013
6	rs77996387	4947492	0.99	0.165875049708709	0.88	0.251609301083599	0.0675241142601987	0.109356351537263	0.0146	0.0224	0.0205	0.005	0.1579	0.0053	0.0069	0.067	9e-04	0.0985	0.1364	0.0294	0.0012	0.0995	0.0241	0.0062	0.0087	0.0012	8e-04	0.0288	0.0199	0.0355	0.0847	0.0198	0.0979	0.0014
6	rs3789796	4947550	0.99	0.165875049708709	0.88	0.251609301083599	0.0676042819124315	0.108852299542982	0.0146	0.0224	0.0205	0.005	0.158	0.0053	0.0069	0.067	9e-04	0.0985	0.1363	0.0293	0.0012	0.0995	0.0241	0.0062	0.0087	0.0012	8e-04	0.0287	0.0199	0.0355	0.0847	0.0198	0.0979	0.0014
6	rs13194494	4950866	0.99	0.165875049708709	0.88	0.251609301083599	0.0687737117499539	0.103284917946136	0.0146	0.0225	0.0205	0.005	0.1579	0.0053	0.0069	0.0672	9e-04	0.0986	0.1364	0.0293	0.0012	0.0995	0.024	0.0061	0.0086	0.0012	8e-04	0.0287	0.02	0.0355	0.0846	0.0196	0.098	0.0016
6	rs115832676	4952163	0.99	0.165875049708709	0.88	0.251609301083599	0.0727808772382761	0.100421787636218	0.0146	0.0225	0.0205	0.0049	0.1579	0.0054	0.0068	0.0673	9e-04	0.0986	0.1365	0.0292	0.0012	0.0995	0.0241	0.006	0.0086	0.0012	8e-04	0.0287	0.0201	0.0354	0.0846	0.0195	0.0981	0.0017
6	rs74355614	4952972	0.99	0.165875049708709	0.88	0.251609301083599	0.0686723824838391	0.102709789909883	0.0146	0.0225	0.0204	0.0049	0.1578	0.0054	0.0068	0.0675	9e-04	0.0986	0.1365	0.0292	0.0012	0.0995	0.0241	0.0061	0.0086	0.0012	8e-04	0.0286	0.0202	0.0354	0.0845	0.0194	0.0981	0.0017
6	rs1246936	4961165	0.99	0.165875049708709	0.88	0.251609301083599	0.0480695469793259	0.115474138660611	0.0148	0.0226	0.0198	0.0048	0.1572	0.0059	0.0067	0.0687	8e-04	0.0987	0.1365	0.0289	0.0013	0.0994	0.024	0.0063	0.0084	0.0014	9e-04	0.0285	0.0209	0.035	0.0846	0.0188	0.098	0.0015
6	rs2764160	4961947	0.99	0.165875049708709	0.88	0.251609301083599	0.0474174166456169	0.117195942938933	0.0148	0.0226	0.0198	0.0048	0.1572	0.006	0.0067	0.0686	8e-04	0.0987	0.1364	0.0289	0.0013	0.0994	0.024	0.0063	0.0084	0.0014	9e-04	0.0285	0.021	0.035	0.0845	0.0188	0.0982	0.0015
6	rs795814	4968047	0.99	0.165875049708709	0.88	0.251609301083599	0.0309011350024531	0.114531273468107	0.0149	0.0227	0.0195	0.0048	0.1567	0.0064	0.0068	0.0678	8e-04	0.0989	0.1358	0.029	0.0013	0.0995	0.0239	0.0064	0.0083	0.0014	9e-04	0.0288	0.0214	0.0349	0.0847	0.019	0.0987	0.0014
6	rs75881702	4971494	0.99	0.165875049708709	0.88	0.251609301083599	0.031470217204131	0.121980365065198	0.0149	0.0226	0.0194	0.0048	0.1567	0.0064	0.0068	0.0679	8e-04	0.0989	0.1357	0.029	0.0013	0.0996	0.0238	0.0064	0.0083	0.0014	9e-04	0.0288	0.0214	0.0349	0.0847	0.019	0.0987	0.0014
6	rs11760201	4979069	0.99	0.165875049708709	0.88	0.251609301083599	0.0303509558803208	0.140895232117075	0.0149	0.0226	0.0194	0.0048	0.1568	0.0065	0.0068	0.0679	8e-04	0.0987	0.1354	0.029	0.0013	0.0998	0.0238	0.0064	0.0083	0.0013	9e-04	0.0288	0.0215	0.0349	0.0847	0.019	0.0987	0.0014
6	rs76772260	4982379	0.99	0.165875049708709	0.88	0.251609301083599	0.0297847448085531	0.13611819557859	0.0149	0.0225	0.0193	0.0048	0.1568	0.0066	0.0068	0.0679	8e-04	0.0987	0.1354	0.0291	0.0013	0.0998	0.0238	0.0064	0.0083	0.0013	9e-04	0.0288	0.0216	0.0349	0.0847	0.019	0.0986	0.0014
6	rs1246980	4991725	0.99	0.165875049708709	0.88	0.251609301083599	0.0283741326381884	0.138774884672921	0.0149	0.0224	0.0193	0.0048	0.1571	0.0066	0.0068	0.0681	7e-04	0.0985	0.1352	0.0292	0.0013	0.1	0.0237	0.0064	0.0082	0.0013	9e-04	0.0288	0.0216	0.0349	0.0849	0.019	0.0987	0.0012
6	rs78593012	4995116	0.98	0.188103243221556	0.88	0.251609301083599	0.0282965632466178	0.140064134304325	0.0149	0.0224	0.0193	0.0048	0.1571	0.0066	0.0068	0.0681	7e-04	0.0986	0.135	0.0292	0.0013	0.1	0.0237	0.0064	0.0082	0.0013	9e-04	0.0288	0.0216	0.035	0.0849	0.0191	0.0986	0.0012
6	rs1246986	4995132	0.98	0.188103243221556	0.88	0.251609301083599	0.0282080964323004	0.140064134304325	0.0149	0.0224	0.0193	0.0048	0.1571	0.0066	0.0068	0.0681	7e-04	0.0985	0.135	0.0292	0.0013	0.1	0.0237	0.0064	0.0082	0.0013	9e-04	0.0288	0.0216	0.035	0.0848	0.0191	0.0986	0.0012
6	rs12332997	4995464	0.98	0.188103243221556	0.88	0.251609301083599	0.0292373493295108	0.145077461714473	0.0149	0.0224	0.0193	0.0048	0.1571	0.0066	0.0068	0.0682	7e-04	0.0985	0.135	0.0292	0.0013	0.1	0.0237	0.0064	0.0082	0.0013	9e-04	0.0288	0.0216	0.035	0.0848	0.019	0.0986	0.0012
6	rs62385118	4996543	0.98	0.188103243221556	0.88	0.251609301083599	0.0311373662736527	0.155772527731071	0.0149	0.0224	0.0193	0.0048	0.1571	0.0066	0.0069	0.0682	7e-04	0.0985	0.135	0.0292	0.0013	0.1	0.0237	0.0064	0.0082	0.0013	9e-04	0.0288	0.0216	0.035	0.0848	0.0191	0.0986	0.0012
6	rs34953365	5001274	0.99	0.165875049708709	0.88	0.251609301083599	0.0352977391331159	0.157308779897678	0.0149	0.0224	0.0194	0.0048	0.1571	0.0066	0.0069	0.0682	7e-04	0.0985	0.1349	0.0292	0.0013	0.1001	0.0237	0.0064	0.0082	0.0013	9e-04	0.0288	0.0216	0.035	0.0847	0.0191	0.0986	0.0012
6	rs2764106	5013341	0.98	0.188103243221556	0.88	0.251609301083599	0.0248177989714811	0.13630081096927	0.0151	0.0223	0.0195	0.0048	0.1568	0.0067	0.0068	0.0691	7e-04	0.0984	0.1344	0.0291	0.0012	0.1018	0.0236	0.0063	0.008	0.0013	8e-04	0.029	0.0215	0.0348	0.0838	0.0192	0.0982	0.001
6	rs78928616	5016137	0.98	0.188103243221556	0.88	0.251609301083599	0.0239416653652536	0.135206467687963	0.0151	0.0223	0.0195	0.0048	0.1568	0.0067	0.0068	0.0691	7e-04	0.0984	0.1344	0.0291	0.0012	0.1019	0.0236	0.0063	0.008	0.0013	8e-04	0.029	0.0215	0.0348	0.0837	0.0192	0.0982	0.001
6	rs2764142	5024363	0.98	0.188103243221556	0.88	0.251609301083599	0.0227166425910903	0.137032169980304	0.0151	0.0222	0.0195	0.0048	0.1568	0.0067	0.0068	0.0692	7e-04	0.0983	0.1343	0.0291	0.0013	0.1021	0.0236	0.0063	0.008	0.0013	8e-04	0.029	0.0216	0.0348	0.0837	0.0192	0.0981	9e-04
6	rs115881760	5032999	0.98	0.188103243221556	0.88	0.251609301083599	0.0161694883922513	0.144144243876667	0.0151	0.0222	0.0196	0.0048	0.1565	0.0067	0.0068	0.0694	7e-04	0.098	0.1342	0.0291	0.0013	0.1024	0.0236	0.0063	0.008	0.0014	8e-04	0.0291	0.022	0.0349	0.0835	0.0193	0.0976	9e-04
6	rs2793254	5039861	0.98	0.188103243221556	0.88	0.251609301083599	0.0165646704287889	0.152050501280167	0.0151	0.0221	0.0196	0.0048	0.1565	0.0067	0.0068	0.0695	7e-04	0.098	0.1342	0.0291	0.0013	0.1025	0.0236	0.0063	0.008	0.0014	8e-04	0.0291	0.0221	0.0349	0.0836	0.0193	0.0975	9e-04
6	rs114239437	5047450	0.98	0.188103243221556	0.89	0.222038712392691	0.026521907270497	0.160300473335357	0.0151	0.0221	0.0196	0.0047	0.1561	0.0067	0.0068	0.0697	7e-04	0.0978	0.134	0.029	0.0013	0.1029	0.0238	0.0062	0.0079	0.0013	8e-04	0.0291	0.022	0.0356	0.0834	0.0193	0.097	9e-04
6	rs17139258	5049539	0.98	0.188103243221556	0.89	0.222038712392691	0.0259553051760255	0.157212607074504	0.0152	0.0221	0.0196	0.0047	0.1559	0.0067	0.0068	0.0698	7e-04	0.0977	0.134	0.029	0.0014	0.1031	0.0238	0.0062	0.0079	0.0013	8e-04	0.0291	0.0219	0.0359	0.0834	0.0192	0.0968	9e-04
6	rs7738402	5057399	0.97	0.212405230483542	0.9	0.195029827813683	0.00173405553825619	0.184527396608392	0.0162	0.0213	0.0197	0.0044	0.1518	0.0066	0.0066	0.0731	8e-04	0.0951	0.1319	0.0289	0.0017	0.1122	0.0232	0.0062	0.007	0.0013	0.0013	0.03	0.0228	0.0366	0.0845	0.0195	0.0905	0.001
6	rs7744182	5058528	0.96	0.238871757466757	0.9	0.195029827813683	0.00461782311258836	0.218880969822173	0.0166	0.0207	0.0197	0.0041	0.152	0.0063	0.0066	0.0758	7e-04	0.0933	0.1293	0.028	0.0018	0.1205	0.0219	0.006	0.006	0.0011	0.0015	0.0305	0.0229	0.0373	0.085	0.0188	0.0867	0.001
6	rs7761591	5058584	0.96	0.238871757466757	0.9	0.195029827813683	0.00472699701728027	0.213946050265809	0.0166	0.0206	0.0197	0.0041	0.152	0.0063	0.0066	0.0758	7e-04	0.0932	0.1293	0.028	0.0018	0.1207	0.0219	0.0059	0.0059	0.0011	0.0015	0.0306	0.0229	0.0373	0.0849	0.0188	0.0867	0.001
6	rs115469660	5063174	0.95	0.267590046340022	0.9	0.195029827813683	0.00643719560957872	0.248347895469178	0.0167	0.0205	0.0197	0.004	0.1513	0.0062	0.0066	0.0766	8e-04	0.0927	0.1288	0.0278	0.0019	0.1231	0.0216	0.0059	0.0056	0.0011	0.0016	0.0309	0.023	0.0374	0.0851	0.0186	0.0856	0.0011
6	rs4298384	5063445	0.95	0.267590046340022	0.9	0.195029827813683	0.00441639266414993	0.233024680425355	0.0167	0.0205	0.0197	0.004	0.1513	0.0062	0.0066	0.0766	8e-04	0.0927	0.1288	0.0278	0.0019	0.1233	0.0216	0.0059	0.0056	0.0011	0.0016	0.0309	0.023	0.0374	0.0851	0.0186	0.0856	0.0011
6	rs4560685	5067324	0.95	0.267590046340022	0.9	0.195029827813683	0.00212074956881374	0.222227450416585	0.0168	0.0205	0.0197	0.004	0.151	0.0062	0.0065	0.0768	8e-04	0.0925	0.1288	0.0276	0.0019	0.124	0.0216	0.0059	0.0055	0.0011	0.0016	0.031	0.023	0.0374	0.0851	0.0186	0.0856	0.0011
6	rs116430135	5067641	0.95	0.267590046340022	0.9	0.195029827813683	0.00218281937683816	0.227223649507809	0.0168	0.0204	0.0197	0.004	0.151	0.0062	0.0065	0.0768	8e-04	0.0924	0.1288	0.0276	0.0019	0.1241	0.0216	0.0058	0.0055	0.0011	0.0016	0.031	0.023	0.0374	0.0851	0.0186	0.0857	0.0011
6	rs114966484	5069201	0.95	0.267590046340022	0.9	0.195029827813683	0.00226568602123036	0.216087116348396	0.0168	0.0203	0.0197	0.0039	0.151	0.0062	0.0065	0.0769	8e-04	0.0924	0.1288	0.0276	0.0019	0.1243	0.0215	0.0058	0.0055	0.0011	0.0016	0.031	0.023	0.0373	0.0851	0.0186	0.0857	0.0011
6	rs9405256	5070299	0.95	0.267590046340022	0.9	0.195029827813683	0.00214076435527979	0.209472802260954	0.0168	0.0202	0.0197	0.0039	0.151	0.0062	0.0065	0.077	8e-04	0.0925	0.1288	0.0276	0.0019	0.1245	0.0214	0.0058	0.0055	0.0011	0.0016	0.031	0.023	0.0373	0.0851	0.0186	0.0858	0.0011
6	rs666518	5075864	0.95	0.267590046340022	0.9	0.195029827813683	0.00218753288718204	0.196970848547838	0.0168	0.0203	0.0196	0.0039	0.1506	0.0061	0.0063	0.0773	8e-04	0.0924	0.1288	0.0275	0.0019	0.125	0.0214	0.0057	0.0054	0.0012	0.0016	0.031	0.0229	0.0373	0.0849	0.0186	0.086	0.0012
6	rs376210	5080264	0.95	0.267590046340022	0.9	0.195029827813683	0.00205113436761159	0.187484501240129	0.0169	0.0203	0.0196	0.0039	0.1507	0.0061	0.0062	0.0773	8e-04	0.0924	0.1288	0.0273	0.0019	0.1254	0.0214	0.0057	0.0052	0.0011	0.0016	0.031	0.0229	0.0371	0.0849	0.0186	0.0861	0.0012
6	rs200853	5082246	0.95	0.267590046340022	0.9	0.195029827813683	0.00236442248087437	0.185036094880622	0.0169	0.0203	0.0195	0.0039	0.1507	0.006	0.0062	0.0775	9e-04	0.0923	0.1288	0.0272	0.0019	0.1257	0.0213	0.0057	0.0052	0.0011	0.0017	0.031	0.0229	0.0371	0.0848	0.0186	0.086	0.0013
6	rs115474228	5083260	0.95	0.267590046340022	0.9	0.195029827813683	0.00248743227745857	0.182294833329687	0.0169	0.0203	0.0195	0.0038	0.1507	0.006	0.0062	0.0775	9e-04	0.0923	0.1289	0.0272	0.0019	0.1258	0.0213	0.0057	0.0052	0.0012	0.0017	0.031	0.0229	0.0371	0.0848	0.0186	0.086	0.0013
6	rs7761091	5086721	0.95	0.267590046340022	0.9	0.195029827813683	0.00191601499891915	0.173259675658703	0.017	0.0203	0.0194	0.0038	0.1505	0.0059	0.0061	0.0776	9e-04	0.0923	0.129	0.0271	0.0018	0.1264	0.0212	0.0056	0.005	0.0014	0.0016	0.0311	0.0228	0.0371	0.0847	0.0187	0.0861	0.0013
6	rs12213584	5092238	0.95	0.267590046340022	0.9	0.195029827813683	0.0020571137631639	0.147420018860271	0.0173	0.0204	0.0193	0.0036	0.1497	0.0055	0.0057	0.0781	9e-04	0.0927	0.1297	0.0267	0.0016	0.1287	0.021	0.0054	0.0045	0.0014	0.0017	0.0311	0.0226	0.0369	0.0841	0.0187	0.0864	0.0012
6	rs452658	5101064	0.94	0.298643641979994	0.9	0.195029827813683	0.00373131445251922	0.128351514075649	0.0173	0.0203	0.0191	0.0035	0.1498	0.0051	0.0055	0.0786	8e-04	0.0928	0.13	0.0261	0.0014	0.1311	0.0207	0.0051	0.004	0.0014	0.0018	0.031	0.0222	0.0367	0.0839	0.0189	0.0864	0.0012
6	rs620360	5104160	0.94	0.298643641979994	0.9	0.195029827813683	0.0046064470565565	0.123826082368354	0.0173	0.0203	0.0191	0.0034	0.1501	0.0052	0.0057	0.0787	8e-04	0.0927	0.1301	0.026	0.0013	0.1314	0.0206	0.0052	0.0041	0.0013	0.0018	0.0309	0.0221	0.0366	0.0838	0.0189	0.0862	0.0011
6	rs73717650	5106289	0.94	0.298643641979994	0.9	0.195029827813683	0.00535445597128584	0.119535640826982	0.0173	0.0203	0.0191	0.0034	0.1504	0.005	0.0057	0.0787	8e-04	0.0925	0.1302	0.0259	0.0013	0.1319	0.0206	0.0051	0.004	0.0013	0.0018	0.0309	0.022	0.0366	0.0838	0.0189	0.0861	0.0011
6	rs667543	5108391	0.94	0.298643641979994	0.9	0.195029827813683	0.00563815384328145	0.118927376045535	0.0173	0.0203	0.0191	0.0034	0.1505	0.0049	0.0056	0.0787	8e-04	0.0924	0.1303	0.0259	0.0013	0.132	0.0206	0.0052	0.0039	0.0013	0.0018	0.0309	0.022	0.0366	0.0838	0.0189	0.086	0.0011
6	rs60509682	5111056	0.94	0.298643641979994	0.9	0.195029827813683	0.00612614012340499	0.117455045604704	0.0173	0.0203	0.0191	0.0033	0.1506	0.0048	0.0056	0.0788	8e-04	0.0924	0.1305	0.0258	0.0013	0.1321	0.0206	0.0052	0.0039	0.0013	0.0018	0.0308	0.022	0.0366	0.0837	0.019	0.0859	0.0012
6	rs12111219	5111352	0.94	0.298643641979994	0.91	0.170469891558667	0.00611550348406196	0.117455045604704	0.0173	0.0203	0.0191	0.0033	0.1506	0.0048	0.0056	0.0788	8e-04	0.0924	0.1305	0.0258	0.0013	0.1321	0.0206	0.0052	0.0039	0.0013	0.0018	0.0309	0.022	0.0366	0.0837	0.019	0.0859	0.0012
6	rs457759	5115596	0.94	0.298643641979994	0.91	0.170469891558667	0.00591265892597562	0.116592212938476	0.0174	0.0204	0.0191	0.0033	0.1506	0.0048	0.0056	0.0788	9e-04	0.0923	0.1306	0.0258	0.0013	0.1322	0.0206	0.0052	0.0038	0.0014	0.0019	0.0309	0.0219	0.0366	0.0837	0.019	0.0858	0.0012
6	rs464681	5116366	0.94	0.298643641979994	0.91	0.170469891558667	0.00602391725493122	0.116506062240943	0.0174	0.0204	0.0191	0.0033	0.1506	0.0047	0.0056	0.0788	7e-04	0.0924	0.1306	0.0258	0.0013	0.1322	0.0206	0.0052	0.0038	0.0014	0.0019	0.0308	0.0219	0.0366	0.0837	0.019	0.0859	0.0012
6	rs75118391	5119705	0.94	0.298643641979994	0.91	0.170469891558667	0.00602742002954454	0.117023328175156	0.0174	0.0204	0.0191	0.0033	0.1505	0.0047	0.0056	0.0788	7e-04	0.0924	0.1307	0.0258	0.0013	0.1323	0.0207	0.0051	0.0038	0.0014	0.0019	0.0308	0.0219	0.0366	0.0837	0.019	0.0861	0.0012
6	rs736004	5122729	0.94	0.298643641979994	0.91	0.170469891558667	0.0060730998753874	0.119535640826982	0.0174	0.0204	0.0191	0.0033	0.1504	0.0046	0.0056	0.0787	7e-04	0.0924	0.1307	0.0258	0.0013	0.1323	0.0207	0.0051	0.0038	0.0014	0.0019	0.0308	0.0219	0.0366	0.0837	0.0191	0.0862	0.0012
6	rs77955971	5128348	0.94	0.298643641979994	0.91	0.170469891558667	0.00600293372129719	0.116592212938476	0.0174	0.0204	0.0191	0.0033	0.1502	0.0046	0.0055	0.0786	7e-04	0.0925	0.1307	0.0257	0.0013	0.1324	0.0207	0.0051	0.0037	0.0014	0.0019	0.0308	0.0219	0.0366	0.0838	0.0191	0.0866	0.0012
6	rs11242992	5130064	0.94	0.298643641979994	0.92	0.14824156235026	0.00596461108563309	0.1161617008798	0.0173	0.0204	0.0191	0.0033	0.1501	0.0045	0.0055	0.0786	7e-04	0.0926	0.1307	0.0257	0.0013	0.1324	0.0207	0.0051	0.0037	0.0014	0.0019	0.0308	0.0218	0.0366	0.0838	0.0191	0.0867	0.0012
6	rs9504349	5135795	0.94	0.298643641979994	0.92	0.14824156235026	0.00612968885145026	0.114873793652153	0.0173	0.0207	0.019	0.0033	0.1501	0.0045	0.0055	0.0786	7e-04	0.0926	0.1308	0.0256	0.0013	0.1324	0.0208	0.0051	0.0037	0.0014	0.0019	0.0309	0.0218	0.0367	0.0838	0.0191	0.0866	0.0012
6	rs17310261	5148163	0.94	0.298643641979994	0.92	0.14824156235026	0.00843955153609548	0.117023328175156	0.0173	0.0208	0.019	0.0032	0.1503	0.0045	0.0054	0.0786	7e-04	0.0925	0.131	0.0254	0.0013	0.1324	0.0208	0.0051	0.0037	0.0014	0.002	0.0309	0.0218	0.0366	0.084	0.019	0.0864	0.0011
6	rs414986	5148281	0.94	0.298643641979994	0.92	0.14824156235026	0.00847136785864087	0.116592212938476	0.0173	0.0208	0.019	0.0032	0.1503	0.0044	0.0054	0.0786	7e-04	0.0925	0.131	0.0254	0.0013	0.1324	0.0208	0.0051	0.0037	0.0014	0.002	0.0309	0.0218	0.0366	0.084	0.019	0.0864	0.0011
6	rs73717697	5151908	0.94	0.298643641979994	0.92	0.14824156235026	0.0101926127193554	0.127726796987499	0.0172	0.021	0.0189	0.0032	0.1505	0.0043	0.0053	0.0788	7e-04	0.0925	0.1313	0.0252	0.0012	0.1325	0.0208	0.005	0.0036	0.0014	0.002	0.0309	0.0219	0.0364	0.0843	0.019	0.0862	0.0011
6	rs72811665	5152591	0.94	0.298643641979994	0.92	0.14824156235026	0.010218828001705	0.12799439413275	0.0172	0.021	0.0189	0.0032	0.1505	0.0043	0.0052	0.0788	7e-04	0.0926	0.1314	0.0252	0.0012	0.1325	0.0209	0.005	0.0036	0.0014	0.002	0.0309	0.0218	0.0364	0.0843	0.019	0.0862	0.001
6	rs80039222	5155115	0.94	0.298643641979994	0.93	0.128223312274834	0.0110681916996931	0.132213795627726	0.0167	0.0212	0.0189	0.0031	0.1506	0.0043	0.0051	0.0789	6e-04	0.0928	0.1318	0.0249	0.0012	0.1326	0.0212	0.005	0.0035	0.0014	0.002	0.031	0.0218	0.0358	0.0846	0.019	0.0863	0.001
6	rs73719712	5157255	0.94	0.298643641979994	0.94	0.110289943288055	0.0119341729663546	0.140156389972366	0.0165	0.0213	0.0189	0.0031	0.1506	0.0042	0.005	0.079	6e-04	0.0929	0.1321	0.0248	0.0012	0.1327	0.0214	0.0049	0.0035	0.0014	0.002	0.031	0.0218	0.0355	0.0847	0.019	0.0864	9e-04
6	rs6917225	5157471	0.94	0.298643641979994	0.94	0.110289943288055	0.0121180633606703	0.142655642474505	0.0165	0.0213	0.0189	0.0031	0.1506	0.0042	0.005	0.079	6e-04	0.0929	0.1321	0.0248	0.0012	0.1328	0.0214	0.0049	0.0035	0.0014	0.002	0.031	0.0218	0.0354	0.0847	0.019	0.0863	9e-04
6	rs75519102	5160059	0.94	0.298643641979994	0.94	0.110289943288055	0.0129813383191849	0.142469961976645	0.0166	0.0213	0.0188	0.003	0.151	0.0041	0.0048	0.0791	6e-04	0.0934	0.1325	0.0244	0.0011	0.1331	0.0215	0.0048	0.0033	0.0014	0.002	0.0309	0.0216	0.0348	0.0848	0.019	0.0866	9e-04
6	rs447604	5174487	0.93	0.332112317682009	0.94	0.110289943288055	0.0321918629260302	0.13630081096927	0.0168	0.0218	0.018	0.0025	0.1523	0.0034	0.0033	0.0796	5e-04	0.097	0.1344	0.0239	0.001	0.1346	0.0223	0.0042	0.0026	0.0015	0.002	0.0302	0.0211	0.0309	0.086	0.0185	0.0862	0.001
6	rs36054988	5177307	0.93	0.332112317682009	0.94	0.110289943288055	0.0340339301519108	0.143120227883064	0.0168	0.0218	0.0179	0.0025	0.1523	0.0033	0.0033	0.0797	5e-04	0.0972	0.1345	0.0238	0.001	0.1347	0.0223	0.0042	0.0026	0.0015	0.002	0.0302	0.021	0.0308	0.0861	0.0185	0.0861	0.001
6	rs10458085	5177763	0.93	0.332112317682009	0.94	0.110289943288055	0.035001262626314	0.14638762377519	0.0168	0.0219	0.0179	0.0025	0.1523	0.0033	0.0033	0.0797	5e-04	0.0972	0.1345	0.0238	0.001	0.1347	0.0224	0.0042	0.0026	0.0015	0.002	0.0302	0.021	0.0308	0.0861	0.0185	0.0861	0.001
6	rs2746221	5183814	0.93	0.332112317682009	0.94	0.110289943288055	0.0362239556002854	0.140433289847481	0.0168	0.0219	0.0179	0.0024	0.1523	0.0033	0.0032	0.0798	5e-04	0.0974	0.1345	0.0238	0.001	0.1347	0.0224	0.0042	0.0025	0.0015	0.002	0.0301	0.0209	0.0308	0.0861	0.0185	0.086	0.001
6	rs56369933	5187437	0.93	0.332112317682009	0.94	0.110289943288055	0.0363161765339938	0.139879689446341	0.0167	0.0219	0.0179	0.0024	0.1523	0.0033	0.0032	0.0798	5e-04	0.0974	0.1345	0.0238	0.001	0.1347	0.0224	0.0042	0.0025	0.0015	0.002	0.0301	0.0209	0.0308	0.0861	0.0185	0.086	0.001
6	rs115027304	5195534	0.93	0.332112317682009	0.94	0.110289943288055	0.0382085908424809	0.144703912858457	0.0164	0.0219	0.0179	0.0024	0.1525	0.0033	0.0032	0.0798	5e-04	0.0975	0.1346	0.0238	0.001	0.1347	0.0224	0.0042	0.0025	0.0015	0.002	0.0301	0.0209	0.0308	0.0861	0.0186	0.086	0.001
6	rs12190412	5203952	0.93	0.332112317682009	0.94	0.110289943288055	0.0402387671656897	0.158850383573588	0.0163	0.0219	0.0179	0.0024	0.1526	0.0033	0.0032	0.0797	5e-04	0.0976	0.1347	0.0238	0.001	0.1347	0.0225	0.0042	0.0025	0.0015	0.002	0.03	0.0209	0.0308	0.0862	0.0186	0.086	0.001
6	rs62385044	5208192	0.93	0.332112317682009	0.94	0.110289943288055	0.0402670819535008	0.158753877071578	0.0163	0.0219	0.0179	0.0024	0.1526	0.0033	0.0032	0.0797	5e-04	0.0976	0.1347	0.0238	0.001	0.1347	0.0225	0.0042	0.0025	0.0015	0.002	0.03	0.0209	0.0308	0.0862	0.0186	0.086	0.001
6	rs72811702	5214141	0.93	0.332112317682009	0.94	0.110289943288055	0.0413676411782428	0.156924214096603	0.0162	0.0219	0.018	0.0025	0.1526	0.0033	0.0032	0.0798	5e-04	0.0977	0.1346	0.0238	0.001	0.1348	0.0225	0.0042	0.0025	0.0015	0.002	0.03	0.0208	0.0308	0.0863	0.0186	0.0859	0.001
6	rs62385045	5216100	0.94	0.298643641979994	0.93	0.128223312274834	0.0425474534843009	0.163994830110435	0.0162	0.0219	0.018	0.0025	0.1526	0.0033	0.0032	0.0798	5e-04	0.0977	0.1345	0.0238	0.001	0.1349	0.0225	0.0041	0.0025	0.0015	0.002	0.0299	0.0208	0.0307	0.0864	0.0186	0.0858	0.001
6	rs72813610	5230756	0.94	0.298643641979994	0.93	0.128223312274834	0.0442768411587132	0.1665395885509	0.0162	0.0219	0.018	0.0025	0.1526	0.0033	0.0032	0.0799	5e-04	0.0977	0.1344	0.0238	0.001	0.135	0.0225	0.0041	0.0025	0.0015	0.002	0.0299	0.0208	0.0306	0.0865	0.0186	0.0857	0.001
6	rs146042995	5245090	0.94	0.298643641979994	0.92	0.14824156235026	0.052261932464049	0.177155416492405	0.0163	0.022	0.018	0.0025	0.1527	0.0033	0.0031	0.0799	5e-04	0.0978	0.1339	0.0237	0.001	0.1354	0.0226	0.0042	0.0025	0.0015	0.002	0.0297	0.0209	0.0303	0.0868	0.0187	0.0854	0.0011
6	rs9378420	5246932	0.94	0.298643641979994	0.92	0.14824156235026	0.0530776308977563	0.180071620677622	0.0163	0.022	0.018	0.0025	0.1528	0.0033	0.0031	0.0799	5e-04	0.0978	0.1339	0.0237	0.001	0.1354	0.0226	0.0042	0.0025	0.0015	0.002	0.0297	0.0209	0.0303	0.0869	0.0187	0.0853	0.0011
6	rs78877920	5248118	0.94	0.298643641979994	0.92	0.14824156235026	0.0533685581225239	0.181788734373627	0.0163	0.022	0.0181	0.0025	0.1528	0.0033	0.0031	0.0799	5e-04	0.0978	0.1339	0.0237	0.001	0.1354	0.0226	0.0042	0.0025	0.0015	0.002	0.0296	0.0209	0.0303	0.0869	0.0187	0.0853	0.0011
6	rs2753236	5252214	0.94	0.298643641979994	0.92	0.14824156235026	0.0541611228950911	0.180878975749788	0.0163	0.022	0.0181	0.0025	0.1528	0.0033	0.0031	0.0799	5e-04	0.0978	0.1338	0.0237	0.001	0.1355	0.0226	0.0042	0.0025	0.0015	0.002	0.0296	0.0209	0.0303	0.0869	0.0188	0.0853	0.0011
6	rs928170	5255154	0.94	0.298643641979994	0.91	0.170469891558667	0.0549440386945847	0.18330847945307	0.0163	0.022	0.0181	0.0025	0.1528	0.0033	0.0031	0.0799	5e-04	0.0978	0.1338	0.0237	0.001	0.1355	0.0226	0.0042	0.0025	0.0015	0.002	0.0296	0.0209	0.0303	0.0869	0.0188	0.0852	0.0011
6	rs111557465	5260694	0.94	0.298643641979994	0.91	0.170469891558667	0.0574640193291496	0.178963540689277	0.0164	0.022	0.0181	0.0025	0.1529	0.0033	0.0031	0.0799	6e-04	0.0979	0.1337	0.0236	0.001	0.1355	0.0227	0.0042	0.0025	0.0015	0.002	0.0295	0.0209	0.0302	0.0869	0.0188	0.0851	0.0011
6	rs2224391	5260936	0.94	0.298643641979994	0.91	0.170469891558667	0.0578973888457718	0.177356005814347	0.0164	0.022	0.0181	0.0025	0.1529	0.0033	0.0031	0.0799	6e-04	0.0979	0.1337	0.0236	0.001	0.1355	0.0227	0.0042	0.0025	0.0015	0.002	0.0294	0.0209	0.0302	0.0869	0.0188	0.0851	0.0011
6	rs10458087	5272223	0.94	0.298643641979994	0.91	0.170469891558667	0.0598744121890524	0.169591640529067	0.0164	0.0221	0.0181	0.0025	0.1532	0.0033	0.0031	0.0798	6e-04	0.0979	0.1337	0.0236	0.001	0.1355	0.0227	0.0042	0.0026	0.0015	0.002	0.0293	0.0209	0.03	0.087	0.0188	0.085	0.0011
6	rs17140075	5282415	0.94	0.298643641979994	0.91	0.170469891558667	0.0676243335459699	0.17695490567372	0.0164	0.0222	0.0181	0.0026	0.1533	0.0033	0.0031	0.0799	6e-04	0.0977	0.1343	0.0237	0.001	0.1352	0.0229	0.0041	0.0026	0.0015	0.002	0.0289	0.0209	0.0296	0.0872	0.0189	0.0847	0.0011
6	rs78178560	5282758	0.94	0.298643641979994	0.91	0.170469891558667	0.0671441670747496	0.165069777592958	0.0164	0.0223	0.0181	0.0026	0.1533	0.0033	0.0031	0.0799	6e-04	0.0977	0.1343	0.0237	0.0011	0.1351	0.0229	0.0041	0.0026	0.0015	0.002	0.029	0.0209	0.0295	0.0873	0.0189	0.0846	0.0011
6	rs17140085	5284235	0.94	0.298643641979994	0.91	0.170469891558667	0.0673039738899373	0.164190091256066	0.0164	0.0223	0.0181	0.0026	0.1533	0.0033	0.003	0.0799	6e-04	0.0976	0.1344	0.0237	0.0011	0.1351	0.0229	0.0041	0.0026	0.0015	0.002	0.029	0.0209	0.0295	0.0873	0.0189	0.0846	0.0011
6	rs9378944	5284852	0.94	0.298643641979994	0.91	0.170469891558667	0.0675842341673178	0.166343349520279	0.0164	0.0223	0.0181	0.0026	0.1533	0.0033	0.003	0.0799	6e-04	0.0976	0.1344	0.0236	0.0011	0.1351	0.0229	0.0041	0.0026	0.0015	0.002	0.029	0.0209	0.0295	0.0873	0.0189	0.0846	0.0011
6	rs7755157	5294886	0.94	0.298643641979994	0.91	0.170469891558667	0.0670045399760528	0.171471809883169	0.0164	0.0223	0.018	0.0026	0.1532	0.0034	0.0031	0.0799	6e-04	0.0973	0.1348	0.0237	0.0011	0.1349	0.023	0.0042	0.0027	0.0015	0.002	0.0294	0.0209	0.0293	0.0872	0.0188	0.0843	0.0011
6	rs7769327	5306104	0.95	0.267590046340022	0.9	0.195029827813683	0.0679456886978384	0.194791540756906	0.0162	0.0223	0.0175	0.0029	0.1529	0.0037	0.0033	0.0793	7e-04	0.0969	0.1344	0.0239	0.0013	0.1348	0.0232	0.0045	0.0033	0.0014	0.0021	0.031	0.0211	0.0283	0.0879	0.0188	0.0827	0.001
6	rs6597126	5306399	0.95	0.267590046340022	0.9	0.195029827813683	0.0775924751077798	0.204504360313567	0.0162	0.0223	0.0174	0.003	0.1527	0.0038	0.0034	0.0792	7e-04	0.0968	0.1343	0.024	0.0013	0.1349	0.0233	0.0046	0.0035	0.0013	0.0022	0.0315	0.0212	0.028	0.0881	0.0188	0.0823	0.001
6	rs797146	5315443	0.95	0.267590046340022	0.9	0.195029827813683	0.153748323736583	0.178963540689277	0.0162	0.0239	0.0171	0.0031	0.1538	0.0038	0.0034	0.0796	7e-04	0.0967	0.1343	0.0237	0.0014	0.1364	0.0231	0.0045	0.0036	0.0013	0.0022	0.0306	0.0211	0.0264	0.0885	0.0181	0.0811	9e-04
6	rs797145	5316399	0.95	0.267590046340022	0.9	0.195029827813683	0.155730033624531	0.17976918329865	0.0161	0.0239	0.0171	0.0031	0.1537	0.0038	0.0034	0.0796	7e-04	0.0967	0.1343	0.0236	0.0014	0.1365	0.0231	0.0045	0.0036	0.0013	0.0022	0.0306	0.0211	0.0264	0.0885	0.0181	0.0811	9e-04
6	rs116688430	5317228	0.95	0.267590046340022	0.9	0.195029827813683	0.157726726240247	0.179466921138837	0.0161	0.0239	0.0171	0.0031	0.1538	0.0038	0.0034	0.0796	8e-04	0.0967	0.1343	0.0236	0.0014	0.1365	0.0231	0.0046	0.0036	0.0013	0.0022	0.0306	0.0211	0.0264	0.0885	0.018	0.0811	0.001
6	rs73367017	5332534	0.96	0.238871757466757	0.9	0.195029827813683	0.178336372030789	0.179668409768573	0.0162	0.0241	0.017	0.0032	0.1538	0.0038	0.0034	0.0797	8e-04	0.0968	0.1343	0.0235	0.0014	0.1367	0.0231	0.0046	0.0037	0.0012	0.0023	0.0304	0.0211	0.0261	0.0886	0.0179	0.081	9e-04
6	rs797132	5333836	0.96	0.238871757466757	0.87	0.283849475516541	0.183339215757597	0.18108100866617	0.0162	0.0241	0.017	0.0032	0.1539	0.0038	0.0035	0.0797	8e-04	0.0969	0.1343	0.0235	0.0014	0.1367	0.0231	0.0046	0.0037	0.0012	0.0023	0.0304	0.0211	0.026	0.0886	0.0179	0.081	9e-04
6	rs72815641	5336213	0.96	0.238871757466757	0.87	0.283849475516541	0.185758480162958	0.180172472046848	0.0162	0.0242	0.017	0.0032	0.1539	0.0038	0.0035	0.0797	8e-04	0.0969	0.1343	0.0236	0.0014	0.1367	0.0231	0.0046	0.0037	0.0012	0.0023	0.0303	0.0211	0.026	0.0886	0.0179	0.081	9e-04
6	rs808812	5348909	0.96	0.238871757466757	0.87	0.283849475516541	0.202143738308704	0.177556673590992	0.0162	0.0243	0.0169	0.0032	0.1538	0.0038	0.0035	0.0798	8e-04	0.0969	0.1343	0.0237	0.0014	0.1368	0.0232	0.0046	0.0038	0.0012	0.0023	0.0302	0.021	0.0257	0.0885	0.0178	0.0811	9e-04
6	rs9392676	5351288	0.96	0.238871757466757	0.87	0.283849475516541	0.206919290093055	0.17685467971828	0.0162	0.0243	0.0169	0.0032	0.1538	0.0038	0.0035	0.0798	7e-04	0.0969	0.1343	0.0238	0.0015	0.1368	0.0233	0.0046	0.0038	0.0012	0.0023	0.0302	0.021	0.0257	0.0885	0.0178	0.0811	9e-04
6	rs12199101	5356400	0.96	0.238871757466757	0.87	0.283849475516541	0.208990979540589	0.178661746574528	0.0162	0.0243	0.0169	0.0031	0.1538	0.0038	0.0035	0.0798	7e-04	0.0969	0.1343	0.0237	0.0015	0.1368	0.0233	0.0046	0.0038	0.0012	0.0023	0.0303	0.021	0.0257	0.0884	0.0178	0.081	9e-04
6	rs116162765	5374352	0.96	0.238871757466757	0.86	0.318862054747229	0.202026138085772	0.183409950093433	0.0162	0.0244	0.0169	0.0031	0.1538	0.0038	0.0035	0.0795	7e-04	0.0969	0.1341	0.0238	0.0015	0.1368	0.0234	0.0046	0.0038	0.0013	0.0023	0.0302	0.021	0.0256	0.0884	0.0178	0.081	9e-04
6	rs72815658	5377315	0.96	0.238871757466757	0.86	0.318862054747229	0.201634417629839	0.181384203457618	0.0162	0.0245	0.0169	0.0031	0.1538	0.0038	0.0035	0.0795	7e-04	0.0969	0.1341	0.0238	0.0015	0.1368	0.0234	0.0046	0.0038	0.0013	0.0022	0.0302	0.021	0.0256	0.0884	0.0178	0.081	9e-04
6	rs41504146	5379185	0.98	0.188103243221556	0.86	0.318862054747229	0.205294058452158	0.107930529708158	0.0158	0.0277	0.0164	0.0031	0.156	0.0039	0.0034	0.0778	7e-04	0.0975	0.1332	0.0251	0.0023	0.1384	0.0235	0.0042	0.0044	0.001	0.0011	0.0305	0.0198	0.0244	0.0864	0.0181	0.08	0.001
6	rs11243008	5383056	0.98	0.188103243221556	0.86	0.318862054747229	0.219441956494774	0.0976706135565769	0.0157	0.0281	0.0164	0.0031	0.1562	0.0039	0.0034	0.0776	7e-04	0.0977	0.133	0.0252	0.0023	0.1387	0.0235	0.0041	0.0045	0.001	9e-04	0.0304	0.0197	0.0241	0.0861	0.0182	0.0801	9e-04
6	rs4960083	5385985	0.98	0.188103243221556	0.86	0.318862054747229	0.228537777495648	0.0856672111235445	0.0157	0.0281	0.0164	0.0032	0.156	0.0039	0.0035	0.0775	7e-04	0.0977	0.1332	0.0253	0.0023	0.1387	0.0235	0.0043	0.0046	0.001	9e-04	0.0303	0.0197	0.0241	0.0858	0.0182	0.08	9e-04
6	rs59355030	5386517	0.98	0.188103243221556	0.85	0.356744695657816	0.230305721254642	0.0814321838693286	0.0157	0.0281	0.0164	0.0032	0.1559	0.0039	0.0035	0.0774	7e-04	0.0977	0.1333	0.0254	0.0023	0.1386	0.0235	0.0044	0.0046	0.001	9e-04	0.0303	0.0197	0.0241	0.0856	0.0182	0.08	9e-04
6	rs2503812	5390604	0.98	0.188103243221556	0.85	0.356744695657816	0.202026138085772	0.0787557124975163	0.0157	0.0284	0.0165	0.0032	0.157	0.004	0.0035	0.0772	7e-04	0.0976	0.133	0.0257	0.0024	0.1367	0.0238	0.0042	0.0046	0.001	7e-04	0.0302	0.0196	0.0248	0.0858	0.0181	0.0803	9e-04
6	rs72815688	5391537	0.98	0.188103243221556	0.85	0.356744695657816	0.202575271146984	0.0783868612179857	0.0157	0.0285	0.0165	0.0032	0.1571	0.004	0.0035	0.0772	7e-04	0.0975	0.1329	0.0258	0.0024	0.1366	0.0238	0.0042	0.0047	0.0011	7e-04	0.0302	0.0195	0.0248	0.0858	0.0181	0.0803	9e-04
6	rs74967539	5394016	0.98	0.188103243221556	0.85	0.356744695657816	0.203085937139966	0.0771380565678029	0.0157	0.0285	0.0165	0.0032	0.1571	0.004	0.0035	0.0772	7e-04	0.0974	0.1329	0.0258	0.0024	0.1366	0.0238	0.0042	0.0047	0.0011	7e-04	0.0302	0.0195	0.0248	0.0858	0.0181	0.0802	9e-04
6	rs73718092	5397055	0.98	0.188103243221556	0.85	0.356744695657816	0.204582830843698	0.0768454116707442	0.0157	0.0285	0.0165	0.0033	0.157	0.0041	0.0036	0.0771	7e-04	0.0973	0.1329	0.0259	0.0025	0.1365	0.0238	0.0042	0.0047	0.0011	7e-04	0.0302	0.0195	0.0247	0.0858	0.0181	0.0802	9e-04
6	rs1364555	5400266	0.98	0.188103243221556	0.85	0.356744695657816	0.205452298693017	0.0766992598697295	0.0157	0.0285	0.0165	0.0033	0.157	0.0041	0.0036	0.0771	7e-04	0.0973	0.1328	0.0259	0.0025	0.1365	0.0238	0.0042	0.0048	0.0011	7e-04	0.0302	0.0195	0.0247	0.0859	0.0181	0.0802	9e-04
6	rs72815696	5413959	0.98	0.188103243221556	0.85	0.356744695657816	0.201477850189514	0.0766262266642241	0.0157	0.0286	0.0165	0.0033	0.157	0.0042	0.0037	0.0771	7e-04	0.0971	0.1327	0.0259	0.0025	0.1363	0.0239	0.0042	0.0049	0.0011	7e-04	0.0303	0.0195	0.0247	0.0859	0.0181	0.0803	9e-04
6	rs113928027	5414002	0.98	0.188103243221556	0.85	0.356744695657816	0.201477850189514	0.0766992598697295	0.0157	0.0286	0.0165	0.0033	0.157	0.0042	0.0037	0.0771	7e-04	0.0971	0.1327	0.0259	0.0025	0.1363	0.0239	0.0042	0.0049	0.0011	7e-04	0.0303	0.0195	0.0247	0.0859	0.0181	0.0803	9e-04
6	rs76841661	5416874	0.98	0.188103243221556	0.85	0.356744695657816	0.199682284089926	0.0768454116707442	0.0157	0.0286	0.0165	0.0034	0.157	0.0042	0.0037	0.077	7e-04	0.0971	0.1327	0.0259	0.0025	0.1362	0.0239	0.0042	0.0049	0.0011	7e-04	0.0303	0.0195	0.0247	0.0859	0.0181	0.0803	9e-04
6	rs75634802	5429738	0.98	0.188103243221556	0.85	0.356744695657816	0.194542102637759	0.0771380565678029	0.0157	0.0286	0.0166	0.0034	0.1571	0.0042	0.0037	0.0769	7e-04	0.0969	0.1328	0.0259	0.0025	0.1359	0.0239	0.0042	0.005	0.0011	7e-04	0.0303	0.0195	0.0247	0.0858	0.018	0.0802	9e-04
6	rs80045173	5431809	0.98	0.188103243221556	0.85	0.356744695657816	0.192057749076563	0.0780922886293486	0.0157	0.0287	0.0166	0.0034	0.1571	0.0042	0.0038	0.0769	7e-04	0.0969	0.1328	0.0259	0.0025	0.1359	0.0239	0.0042	0.005	0.0011	7e-04	0.0303	0.0195	0.0247	0.0858	0.018	0.0802	9e-04
6	rs34650626	5436127	0.98	0.188103243221556	0.85	0.356744695657816	0.184788585789287	0.0778716561698616	0.0157	0.0288	0.0166	0.0037	0.1575	0.0045	0.0041	0.0767	7e-04	0.0966	0.1328	0.026	0.0026	0.1348	0.0241	0.0044	0.0054	0.0011	8e-04	0.0306	0.0194	0.0248	0.0857	0.0177	0.0798	9e-04
6	rs9392686	5436520	0.98	0.188103243221556	0.85	0.356744695657816	0.186394219633862	0.078018716176503	0.0157	0.0288	0.0166	0.0037	0.1575	0.0045	0.0041	0.0767	7e-04	0.0965	0.1328	0.026	0.0026	0.1348	0.0241	0.0044	0.0054	0.0012	8e-04	0.0306	0.0194	0.0247	0.0857	0.0177	0.0798	9e-04
6	rs78569722	5437294	0.98	0.188103243221556	0.85	0.356744695657816	0.185833208291315	0.0797922432827434	0.0156	0.0288	0.0166	0.0037	0.1575	0.0045	0.0041	0.0767	7e-04	0.0965	0.1328	0.026	0.0026	0.1348	0.0241	0.0044	0.0054	0.0012	8e-04	0.0306	0.0194	0.0247	0.0857	0.0177	0.0798	9e-04
6	rs6923006	5442974	0.98	0.188103243221556	0.85	0.356744695657816	0.191297000820065	0.0863558830275961	0.0157	0.029	0.0166	0.0037	0.1576	0.0045	0.0041	0.0767	7e-04	0.0965	0.1326	0.0261	0.0026	0.1346	0.0241	0.0044	0.0054	0.0012	8e-04	0.0306	0.0194	0.0248	0.0857	0.0177	0.0798	9e-04
6	rs200196	5445347	0.99	0.165875049708709	0.84	0.397589870063919	0.200071848240107	0.0788295673986601	0.0156	0.0293	0.0167	0.0037	0.1582	0.0046	0.0042	0.0767	7e-04	0.0964	0.1322	0.0263	0.0026	0.1341	0.0241	0.0043	0.0054	0.0012	8e-04	0.0305	0.0193	0.0247	0.0856	0.0178	0.0799	9e-04
6	rs80077136	5445494	0.99	0.165875049708709	0.85	0.356744695657816	0.20053989452992	0.0786080873123045	0.0156	0.0293	0.0167	0.0037	0.1582	0.0046	0.0042	0.0767	7e-04	0.0964	0.1322	0.0263	0.0026	0.1342	0.0241	0.0043	0.0054	0.0012	8e-04	0.0305	0.0193	0.0247	0.0856	0.0178	0.0799	9e-04
6	rs80273221	5446023	0.99	0.165875049708709	0.85	0.356744695657816	0.207038493924788	0.0794214207750481	0.0156	0.0294	0.0167	0.0037	0.1585	0.0046	0.0042	0.0767	7e-04	0.0963	0.1319	0.0264	0.0026	0.1339	0.0241	0.0043	0.0054	0.0012	8e-04	0.0304	0.0193	0.0247	0.0855	0.0178	0.08	9e-04
6	rs76556030	5450120	0.99	0.165875049708709	0.85	0.356744695657816	0.219647324218262	0.0827086536909707	0.0155	0.0297	0.0166	0.0037	0.1584	0.0047	0.0042	0.0768	7e-04	0.0962	0.1317	0.0267	0.0027	0.1339	0.0241	0.0042	0.0054	0.0012	7e-04	0.0303	0.0194	0.0247	0.0854	0.0178	0.08	9e-04
6	rs449981	5453696	0.99	0.165875049708709	0.85	0.356744695657816	0.22286497858111	0.0836901834674393	0.0155	0.0297	0.0166	0.0037	0.1584	0.0047	0.0042	0.0768	7e-04	0.0962	0.1317	0.0267	0.0027	0.1338	0.0241	0.0041	0.0054	0.0012	7e-04	0.0303	0.0194	0.0247	0.0854	0.0178	0.08	9e-04
6	rs115496442	5454152	0.99	0.165875049708709	0.85	0.356744695657816	0.222616538182482	0.0846763759828098	0.0155	0.0297	0.0166	0.0037	0.1584	0.0047	0.0042	0.0768	7e-04	0.0962	0.1317	0.0267	0.0027	0.1337	0.0241	0.0041	0.0054	0.0012	7e-04	0.0303	0.0193	0.0247	0.0854	0.0178	0.08	9e-04
6	rs9405834	5457827	0.99	0.165875049708709	0.85	0.356744695657816	0.220881788151538	0.0773578385758807	0.0155	0.0298	0.0166	0.0037	0.1585	0.0047	0.0043	0.0767	7e-04	0.0961	0.132	0.0268	0.0027	0.1336	0.0242	0.0041	0.0054	0.0012	7e-04	0.0303	0.0193	0.0247	0.0852	0.0177	0.0801	9e-04
6	rs113113104	5459029	0.99	0.165875049708709	0.85	0.356744695657816	0.24563850558076	0.0797180226008069	0.0155	0.03	0.0164	0.0039	0.1586	0.0047	0.0043	0.0768	7e-04	0.0959	0.1319	0.027	0.0027	0.1333	0.0242	0.0042	0.0055	0.0012	7e-04	0.0302	0.0191	0.0248	0.0854	0.0177	0.0798	9e-04
6	rs9502303	5460262	0.99	0.165875049708709	0.86	0.318862054747229	0.276674815467602	0.0805359924956951	0.0154	0.0301	0.0162	0.0041	0.1585	0.0047	0.0044	0.0772	7e-04	0.0954	0.1316	0.0273	0.0028	0.133	0.0242	0.0042	0.0055	0.0012	8e-04	0.03	0.0187	0.025	0.0857	0.0178	0.0796	9e-04
6	rs9405270	5460662	1	0.145626599290586	0.86	0.318862054747229	0.292342536145384	0.0820318751212561	0.0154	0.0302	0.0161	0.0041	0.1586	0.0048	0.0045	0.0774	7e-04	0.0953	0.1315	0.0274	0.0029	0.1328	0.0243	0.0041	0.0055	0.0012	8e-04	0.0299	0.0186	0.0251	0.0857	0.0178	0.0795	9e-04
6	rs200207	5465669	1	0.145626599290586	0.86	0.318862054747229	0.306990503252724	0.0795696654888375	0.0154	0.0303	0.0161	0.0042	0.1587	0.0048	0.0045	0.0776	7e-04	0.0952	0.1316	0.0274	0.0029	0.1327	0.0244	0.0041	0.0056	0.0012	8e-04	0.0299	0.0185	0.0251	0.0855	0.0178	0.0794	9e-04
6	rs2432800	5467761	1	0.145626599290586	0.86	0.318862054747229	0.296585658452841	0.0735846631205434	0.0154	0.0304	0.0161	0.0044	0.1586	0.0048	0.0046	0.0775	7e-04	0.0951	0.1318	0.0275	0.0028	0.1326	0.0244	0.0042	0.0055	0.0012	8e-04	0.0299	0.0185	0.0251	0.0853	0.0178	0.0795	9e-04
6	rs17140536	5469928	1	0.145626599290586	0.88	0.251609301083599	0.29799108959372	0.0745928928405047	0.0155	0.0304	0.0161	0.0044	0.1587	0.0049	0.0046	0.0776	7e-04	0.0951	0.1319	0.0275	0.0028	0.1324	0.0244	0.0042	0.0054	0.0013	8e-04	0.0299	0.0183	0.0251	0.0853	0.0179	0.0795	9e-04
6	rs113850525	5473162	1	0.145626599290586	0.89	0.222038712392691	0.299011019986791	0.0738002367806995	0.0155	0.0304	0.016	0.0044	0.1587	0.0049	0.0046	0.0776	7e-04	0.0951	0.1319	0.0275	0.0028	0.1324	0.0244	0.0042	0.0054	0.0013	8e-04	0.0298	0.0182	0.0251	0.0853	0.0179	0.0795	0.001
6	rs6930663	5479877	1.01	0.127260826833158	0.89	0.222038712392691	0.291143044839065	0.0517024860776062	0.0156	0.0302	0.016	0.0044	0.1588	0.0053	0.0046	0.0767	7e-04	0.0945	0.1332	0.0283	0.0031	0.1321	0.0242	0.004	0.0057	0.0013	9e-04	0.0297	0.0171	0.0249	0.0847	0.0181	0.0801	0.0011
6	rs34462694	5481452	1.01	0.127260826833158	0.88	0.251609301083599	0.290185346088541	0.0496792736623614	0.0157	0.0301	0.0159	0.0045	0.1588	0.0054	0.0046	0.0763	8e-04	0.0943	0.1337	0.0286	0.0033	0.1317	0.0243	0.004	0.0056	0.0013	0.001	0.0296	0.0169	0.0248	0.0846	0.0181	0.0803	0.0012
6	rs9504407	5481833	1.01	0.127260826833158	0.88	0.251609301083599	0.299448699646236	0.052883279250726	0.0157	0.0301	0.0159	0.0045	0.1589	0.0054	0.0046	0.0764	8e-04	0.0943	0.1338	0.0287	0.0033	0.1317	0.0243	0.004	0.0056	0.0012	0.001	0.0295	0.0168	0.0247	0.0844	0.0182	0.0802	0.0012
6	rs2552291	5482333	1.01	0.127260826833158	0.88	0.251609301083599	0.307927867552857	0.0453883993183297	0.0158	0.0301	0.0159	0.0045	0.1584	0.0055	0.0046	0.0766	8e-04	0.0943	0.1341	0.0288	0.0033	0.1318	0.0244	0.004	0.0056	0.0012	0.001	0.0294	0.0167	0.0246	0.0843	0.0182	0.0801	0.0012
6	rs58721031	5482428	1.01	0.127260826833158	0.88	0.251609301083599	0.318438894294384	0.0464451025274072	0.0158	0.0301	0.0159	0.0045	0.1585	0.0055	0.0046	0.0766	8e-04	0.0942	0.1341	0.0289	0.0033	0.1318	0.0244	0.0039	0.0056	0.0012	0.001	0.0294	0.0167	0.0245	0.0843	0.0182	0.0802	0.0012
6	rs2432804	5482503	1.01	0.127260826833158	0.89	0.222038712392691	0.321057795535256	0.0451550381444514	0.0158	0.0301	0.0159	0.0045	0.1586	0.0055	0.0047	0.0766	8e-04	0.0943	0.1341	0.0289	0.0033	0.1318	0.0244	0.0039	0.0056	0.0012	0.001	0.0293	0.0167	0.0243	0.0843	0.0182	0.0802	0.0012
6	rs10484310	5483064	1.01	0.127260826833158	0.89	0.222038712392691	0.324195030827862	0.042283217594939	0.0158	0.0301	0.016	0.0045	0.1588	0.0055	0.0047	0.0764	8e-04	0.0943	0.1341	0.029	0.0033	0.132	0.0244	0.0039	0.0056	0.0012	0.001	0.0293	0.0167	0.0242	0.0841	0.0183	0.0802	0.0011
6	rs9502305	5484829	1.02	0.110678017971113	0.9	0.195029827813683	0.309460492327326	0.0321533966589417	0.016	0.03	0.0164	0.0044	0.1595	0.0056	0.0047	0.076	7e-04	0.0946	0.134	0.0294	0.0033	0.1319	0.0245	0.0038	0.0054	0.0011	0.001	0.029	0.0166	0.0239	0.0835	0.0185	0.0801	0.0011
6	rs395378	5488004	1.02	0.110678017971113	0.89	0.222038712392691	0.311791809581922	0.0253348796135984	0.0162	0.0301	0.0167	0.0044	0.1598	0.0056	0.0046	0.0755	7e-04	0.0945	0.1343	0.0295	0.0033	0.1327	0.0247	0.0038	0.0053	0.0012	0.0011	0.0288	0.0167	0.0236	0.0823	0.0187	0.08	0.0011
6	rs9504413	5489228	1.02	0.110678017971113	0.9	0.195029827813683	0.309906200340854	0.0218797911468812	0.0163	0.0301	0.0167	0.0043	0.16	0.0056	0.0046	0.0755	7e-04	0.0944	0.1344	0.0296	0.0033	0.1329	0.0246	0.0038	0.0053	0.0012	0.0011	0.0288	0.0166	0.0235	0.0818	0.0187	0.0802	0.0011
6	rs9405839	5490920	1.02	0.110678017971113	0.89	0.222038712392691	0.305956226218738	0.0167886413174673	0.0163	0.0302	0.0169	0.0043	0.1601	0.0056	0.0045	0.0754	7e-04	0.0941	0.1354	0.0298	0.0034	0.1331	0.0244	0.0038	0.0052	0.0013	0.0011	0.0284	0.0165	0.0233	0.0809	0.0189	0.0804	0.0011
6	rs75999430	5492312	1.02	0.110678017971113	0.89	0.222038712392691	0.302521971094808	0.0147307662903127	0.0162	0.0303	0.0172	0.0041	0.1599	0.0055	0.0044	0.0753	7e-04	0.0937	0.1363	0.0302	0.0034	0.1332	0.024	0.0037	0.005	0.0013	0.0011	0.028	0.0165	0.0234	0.0805	0.0192	0.0809	0.0011
6	rs74493561	5493151	1.02	0.110678017971113	0.89	0.222038712392691	0.296198574965686	0.0129997392291105	0.0162	0.0303	0.0173	0.0041	0.16	0.0055	0.0043	0.0753	8e-04	0.0934	0.1369	0.0304	0.0035	0.1333	0.0238	0.0036	0.0049	0.0013	0.0011	0.0277	0.0164	0.0234	0.0802	0.0193	0.0811	0.0012
6	rs72817750	5493731	1.02	0.110678017971113	0.89	0.222038712392691	0.300227636031881	0.0139517604891262	0.0162	0.0303	0.0174	0.0041	0.1601	0.0055	0.0043	0.0752	8e-04	0.0932	0.1372	0.0305	0.0035	0.1332	0.0236	0.0036	0.0049	0.0013	0.0011	0.0274	0.0164	0.0234	0.08	0.0194	0.0813	0.0012
6	rs111898862	5495738	1.01	0.127260826833158	0.89	0.222038712392691	0.31015396216658	0.0119266993199836	0.016	0.0305	0.0178	0.004	0.1604	0.0055	0.0042	0.075	8e-04	0.0926	0.1384	0.031	0.0036	0.133	0.0232	0.0036	0.0048	0.0013	0.0011	0.0267	0.0163	0.0232	0.0792	0.0197	0.0821	0.0012
6	rs78336780	5496116	1.01	0.127260826833158	0.89	0.222038712392691	0.308076010468285	0.0110187519350854	0.016	0.0305	0.0178	0.004	0.1604	0.0055	0.0042	0.075	8e-04	0.0925	0.1386	0.0309	0.0036	0.133	0.0231	0.0035	0.0047	0.0014	0.0011	0.0266	0.0163	0.0232	0.0791	0.0198	0.0823	0.0012
6	rs78639325	5496482	1.01	0.127260826833158	0.89	0.222038712392691	0.308421823633976	0.0113173426194154	0.0159	0.0305	0.0179	0.004	0.1604	0.0055	0.0042	0.075	8e-04	0.0924	0.1389	0.031	0.0038	0.1329	0.023	0.0035	0.0047	0.0015	0.0011	0.0264	0.0163	0.0232	0.0789	0.0198	0.0823	0.0012
6	rs2472867	5496553	1.01	0.127260826833158	0.89	0.222038712392691	0.308026625314453	0.0107534968452045	0.0159	0.0305	0.0179	0.004	0.1605	0.0055	0.0042	0.075	8e-04	0.0923	0.1389	0.031	0.0038	0.1329	0.023	0.0035	0.0047	0.0015	0.0011	0.0263	0.0163	0.0232	0.0788	0.0198	0.0824	0.0012
6	rs9328306	5501264	1	0.145626599290586	0.89	0.222038712392691	0.372775658684694	0.0127750063988314	0.0158	0.0309	0.0183	0.004	0.1611	0.0055	0.0041	0.0744	8e-04	0.0917	0.1396	0.0319	0.0038	0.1329	0.0224	0.0033	0.0045	0.0015	0.0011	0.0259	0.016	0.0228	0.0784	0.0203	0.0828	0.0012
6	rs9405840	5507182	1	0.145626599290586	0.9	0.195029827813683	0.38309785204637	0.0133242071152657	0.0158	0.031	0.0184	0.0039	0.1615	0.0054	0.004	0.0741	8e-04	0.0916	0.1399	0.0322	0.0038	0.1328	0.0223	0.0032	0.0044	0.0015	0.0011	0.0258	0.0159	0.0227	0.0784	0.0205	0.0831	0.0011
6	rs10900970	5511420	1	0.145626599290586	0.9	0.195029827813683	0.359379051931816	0.0145937694185621	0.0158	0.0308	0.0187	0.0039	0.1615	0.0054	0.004	0.0739	8e-04	0.0915	0.1401	0.0323	0.0038	0.1326	0.0221	0.0032	0.0043	0.0015	0.0011	0.0258	0.0158	0.0227	0.0784	0.0204	0.0835	0.0011
6	rs12197301	5513648	1	0.145626599290586	0.9	0.195029827813683	0.347495086123134	0.013096657248813	0.0158	0.0307	0.0187	0.0039	0.1616	0.0054	0.004	0.0738	8e-04	0.0916	0.1402	0.0324	0.0038	0.1325	0.0221	0.0032	0.0042	0.0015	0.0011	0.0258	0.0158	0.0227	0.0784	0.0204	0.0837	0.0011
6	rs6910841	5520850	1	0.145626599290586	0.9	0.195029827813683	0.339080875159407	0.0129353284743232	0.0158	0.0307	0.0187	0.0039	0.1617	0.0054	0.004	0.0738	8e-04	0.0915	0.1403	0.0324	0.0038	0.1324	0.022	0.0031	0.0042	0.0015	0.0011	0.0258	0.0158	0.0227	0.0783	0.0204	0.0838	0.0011
6	rs72817758	5521722	1	0.145626599290586	0.9	0.195029827813683	0.340016289313266	0.0127111596387082	0.0158	0.0307	0.0187	0.0039	0.1617	0.0054	0.004	0.0738	8e-04	0.0915	0.1403	0.0324	0.0038	0.1324	0.022	0.0031	0.0042	0.0015	0.0011	0.0258	0.0158	0.0227	0.0783	0.0204	0.0838	0.0011
6	rs115018848	5523437	1	0.145626599290586	0.91	0.170469891558667	0.340744757905703	0.0123628865352196	0.0157	0.0307	0.0187	0.0039	0.1616	0.0054	0.004	0.0738	8e-04	0.0916	0.1403	0.0324	0.0038	0.1325	0.022	0.0031	0.0042	0.0015	0.001	0.0258	0.0158	0.0227	0.0783	0.0204	0.0839	0.0011
6	rs116755501	5526321	1	0.145626599290586	0.91	0.170469891558667	0.342726104233806	0.0125522483940766	0.0157	0.0307	0.0188	0.0039	0.1616	0.0054	0.004	0.0738	8e-04	0.0917	0.1402	0.0324	0.0038	0.1325	0.022	0.0031	0.0042	0.0015	0.001	0.0258	0.0158	0.0227	0.0781	0.0203	0.084	0.0011
6	rs11758527	5531648	1	0.145626599290586	0.91	0.170469891558667	0.345814195691155	0.0124573857972826	0.0157	0.0308	0.0189	0.0039	0.1616	0.0055	0.004	0.0737	8e-04	0.0919	0.1401	0.0324	0.0038	0.1327	0.0221	0.0031	0.0042	0.0015	0.001	0.0257	0.0158	0.0227	0.0778	0.0203	0.0841	0.0011
6	rs12213022	5532008	1	0.145626599290586	0.91	0.170469891558667	0.344032867232437	0.0121438022339737	0.0157	0.0308	0.0189	0.0039	0.1616	0.0055	0.004	0.0737	8e-04	0.0919	0.14	0.0324	0.0038	0.1327	0.0221	0.0031	0.0042	0.0015	0.001	0.0257	0.0158	0.0227	0.0778	0.0203	0.0841	0.0011
6	rs9378960	5532396	1	0.145626599290586	0.91	0.170469891558667	0.351398268779271	0.0127430628640158	0.0157	0.0308	0.0189	0.0039	0.1615	0.0055	0.004	0.0738	8e-04	0.0919	0.14	0.0324	0.0038	0.1327	0.0221	0.0031	0.0042	0.0015	0.001	0.0257	0.0158	0.0227	0.0777	0.0203	0.0841	0.0011
6	rs41456045	5539805	0.99	0.165875049708709	0.91	0.170469891558667	0.371685997175134	0.0137520216307888	0.0156	0.0311	0.0192	0.004	0.1612	0.0056	0.0041	0.074	8e-04	0.0917	0.1395	0.0329	0.0038	0.1325	0.0222	0.0032	0.0043	0.0016	0.001	0.0253	0.016	0.0227	0.0764	0.0204	0.0848	0.0011
6	rs1806561	5540089	0.99	0.165875049708709	0.91	0.170469891558667	0.370924202139199	0.0138517107630703	0.0156	0.0311	0.0192	0.0041	0.1612	0.0056	0.0041	0.074	8e-04	0.0917	0.1394	0.033	0.0038	0.1325	0.0222	0.0032	0.0044	0.0016	0.001	0.0253	0.0161	0.0227	0.0763	0.0204	0.0848	0.0011
6	rs9504431	5541104	0.99	0.165875049708709	0.92	0.14824156235026	0.374686478847603	0.015672154040168	0.0156	0.0311	0.0192	0.004	0.1612	0.0056	0.0041	0.0741	9e-04	0.0917	0.1393	0.033	0.0038	0.1321	0.0223	0.0032	0.0044	0.0016	0.001	0.0252	0.0161	0.0228	0.0764	0.0204	0.0848	0.0011
6	rs2326613	5545046	0.99	0.165875049708709	0.92	0.14824156235026	0.415034714426699	0.0215890254334355	0.0156	0.0312	0.0194	0.004	0.1612	0.0056	0.0041	0.0738	9e-04	0.0916	0.139	0.0331	0.0038	0.132	0.0224	0.0033	0.0044	0.0016	9e-04	0.0252	0.0162	0.023	0.0763	0.0203	0.0849	0.0011
6	rs7749599	5545654	0.99	0.165875049708709	0.92	0.14824156235026	0.452203202064073	0.0232327833270784	0.0156	0.0312	0.0198	0.004	0.161	0.0057	0.0042	0.0732	9e-04	0.0913	0.1388	0.0332	0.0039	0.1319	0.0227	0.0033	0.0043	0.0016	9e-04	0.025	0.0163	0.0232	0.0757	0.0203	0.0852	0.0011
6	rs2326645	5552879	0.97	0.212405230483542	0.92	0.14824156235026	0.356015893767709	0.108768377832217	0.016	0.0313	0.0225	0.0041	0.1584	0.0066	0.0047	0.0688	0.0013	0.0889	0.1405	0.0338	0.0046	0.1319	0.0246	0.0038	0.0042	0.0018	9e-04	0.0233	0.0172	0.0248	0.0707	0.0208	0.088	0.0012
6	rs78679882	5557350	0.97	0.212405230483542	0.92	0.14824156235026	0.341057206226674	0.118927376045535	0.0159	0.0313	0.0227	0.0041	0.1582	0.0066	0.0047	0.0687	0.0013	0.0889	0.1406	0.0337	0.0046	0.1322	0.0246	0.0038	0.0042	0.0018	9e-04	0.0233	0.0172	0.025	0.0702	0.0208	0.0881	0.0012
6	rs76519142	5557774	0.97	0.212405230483542	0.93	0.128223312274834	0.331337817626322	0.120057941307694	0.0159	0.0313	0.0227	0.0041	0.1582	0.0066	0.0047	0.0687	0.0013	0.0889	0.1406	0.0337	0.0046	0.1323	0.0246	0.0038	0.0042	0.0018	9e-04	0.0233	0.0172	0.0251	0.0702	0.0208	0.0881	0.0012
6	rs62387183	5558018	0.97	0.212405230483542	0.93	0.128223312274834	0.328266669035967	0.118753801228155	0.0158	0.0313	0.0228	0.0041	0.1581	0.0066	0.0047	0.0687	0.0013	0.0889	0.1405	0.0337	0.0046	0.1323	0.0247	0.0037	0.0042	0.0018	9e-04	0.0233	0.0172	0.0251	0.0702	0.0208	0.0881	0.0012
6	rs9405847	5558173	0.97	0.212405230483542	0.93	0.128223312274834	0.321360700462985	0.118927376045535	0.0158	0.0313	0.0228	0.0041	0.1581	0.0067	0.0047	0.0687	0.0013	0.089	0.1404	0.0338	0.0046	0.1322	0.0247	0.0037	0.0042	0.0018	9e-04	0.0233	0.0173	0.0252	0.0702	0.0208	0.0882	0.0012
6	rs2326646	5560766	0.97	0.212405230483542	0.93	0.128223312274834	0.325007232992613	0.130681780387496	0.016	0.0312	0.0229	0.0041	0.158	0.0066	0.0047	0.0686	0.0013	0.0888	0.1405	0.0337	0.0049	0.1319	0.0248	0.0038	0.0042	0.0017	9e-04	0.0231	0.0177	0.0251	0.0699	0.0209	0.0881	0.0012
6	rs4960100	5561678	0.97	0.212405230483542	0.93	0.128223312274834	0.302864472910473	0.125770797248816	0.0161	0.0309	0.0229	0.0041	0.158	0.0066	0.0047	0.0685	0.0013	0.0887	0.1405	0.0338	0.0049	0.1319	0.0249	0.0038	0.0043	0.0016	9e-04	0.0231	0.0178	0.0251	0.0702	0.021	0.0881	0.0012
6	rs7341282	5562276	0.97	0.212405230483542	0.93	0.128223312274834	0.298282309370907	0.127103214246606	0.0161	0.0308	0.0229	0.0042	0.158	0.0067	0.0047	0.0685	0.0013	0.0887	0.1405	0.0338	0.0048	0.1319	0.0249	0.0038	0.0043	0.0016	9e-04	0.0231	0.0177	0.0253	0.0702	0.021	0.0879	0.0012
6	rs17140870	5571672	0.96	0.238871757466757	0.94	0.110289943288055	0.427151434893923	0.181485307142046	0.0167	0.0304	0.0237	0.0041	0.1589	0.0062	0.0046	0.0674	0.0015	0.0874	0.1407	0.0335	0.0064	0.1311	0.0251	0.0046	0.0043	0.0016	0.0011	0.0219	0.0182	0.0253	0.0697	0.0209	0.0877	0.0014
6	rs77236516	5572010	0.96	0.238871757466757	0.94	0.110289943288055	0.425809523504343	0.181991115950317	0.0167	0.0304	0.0237	0.0041	0.1589	0.0062	0.0046	0.0673	0.0015	0.0874	0.1407	0.0335	0.0064	0.1311	0.0251	0.0046	0.0043	0.0016	0.0011	0.0219	0.0182	0.0253	0.0697	0.0209	0.0877	0.0014
6	rs4960104	5575967	0.96	0.238871757466757	0.94	0.110289943288055	0.41930499281677	0.206402475603754	0.017	0.0304	0.0238	0.0042	0.1593	0.0062	0.0047	0.0671	0.0018	0.0873	0.1408	0.0335	0.0067	0.1308	0.025	0.0047	0.0043	0.0017	0.0012	0.0215	0.0182	0.0252	0.0696	0.0209	0.0874	0.0015
6	rs9328316	5577148	0.96	0.238871757466757	0.94	0.110289943288055	0.422434887975938	0.206930766070822	0.017	0.0304	0.0238	0.0042	0.1593	0.0062	0.0046	0.0671	0.0018	0.0872	0.1407	0.0335	0.0067	0.1308	0.025	0.0047	0.0043	0.0017	0.0012	0.0215	0.0183	0.0252	0.0696	0.0209	0.0874	0.0015
6	rs9378968	5581224	0.96	0.238871757466757	0.94	0.110289943288055	0.422899561301729	0.209472802260954	0.0171	0.0304	0.0238	0.0042	0.1593	0.0061	0.0046	0.0671	0.0018	0.0872	0.1405	0.0335	0.0069	0.1307	0.025	0.0047	0.0043	0.0017	0.0012	0.0213	0.0184	0.0252	0.0698	0.0208	0.0874	0.0015
6	rs115130399	5592872	0.96	0.238871757466757	0.94	0.110289943288055	0.447232117157351	0.214266761911741	0.017	0.0304	0.0239	0.0041	0.1593	0.0061	0.0046	0.0671	0.0019	0.0872	0.1403	0.0335	0.007	0.1307	0.025	0.0047	0.0043	0.0018	0.0012	0.0209	0.0187	0.0252	0.0701	0.0207	0.0874	0.0015
6	rs9405853	5594080	0.96	0.238871757466757	0.94	0.110289943288055	0.45322470451805	0.21490866035715	0.017	0.0304	0.0239	0.0041	0.1593	0.0061	0.0046	0.0672	0.0019	0.0872	0.1403	0.0335	0.007	0.1307	0.025	0.0047	0.0043	0.0018	0.0013	0.0208	0.0188	0.0252	0.0701	0.0207	0.0874	0.0015
6	rs9392700	5594224	0.96	0.238871757466757	0.97	0.0677063307338505	0.455030113014326	0.216194353903294	0.017	0.0304	0.0239	0.0041	0.1593	0.0061	0.0046	0.0672	0.0019	0.0871	0.1402	0.0335	0.0071	0.1307	0.0251	0.0047	0.0043	0.0018	0.0013	0.0207	0.0188	0.0252	0.0702	0.0207	0.0874	0.0015
6	rs7768430	5594801	0.96	0.238871757466757	0.97	0.0677063307338505	0.500732046016363	0.224069653087461	0.017	0.0303	0.0239	0.0041	0.1592	0.0061	0.0046	0.0672	0.002	0.0871	0.1402	0.0335	0.0072	0.1308	0.0251	0.0047	0.0043	0.0018	0.0013	0.0204	0.0189	0.0252	0.0702	0.0207	0.0875	0.0015
6	rs7768493	5594897	0.96	0.238871757466757	0.97	0.0677063307338505	0.501679010041225	0.225046943191918	0.017	0.0303	0.0239	0.0041	0.1592	0.0061	0.0046	0.0672	0.002	0.0871	0.1402	0.0335	0.0072	0.1308	0.0251	0.0047	0.0043	0.0018	0.0013	0.0203	0.019	0.0252	0.0702	0.0207	0.0875	0.0016
6	rs7739718	5596783	0.96	0.238871757466757	0.97	0.0677063307338505	0.54130502180312	0.233904407046799	0.017	0.0302	0.024	0.004	0.1592	0.0061	0.0045	0.0673	0.002	0.087	0.14	0.0336	0.0074	0.1308	0.025	0.0048	0.0043	0.0018	0.0013	0.0199	0.0191	0.0252	0.0703	0.0206	0.0875	0.0016
6	rs17140922	5596838	0.96	0.238871757466757	0.96	0.0801626552665664	0.546358732325295	0.23467504402318	0.017	0.0302	0.024	0.004	0.1592	0.0061	0.0045	0.0673	0.002	0.087	0.14	0.0336	0.0074	0.1308	0.0251	0.0048	0.0043	0.0018	0.0013	0.0199	0.0191	0.0252	0.0703	0.0206	0.0875	0.0016
6	rs72817801	5602451	0.96	0.238871757466757	0.96	0.0801626552665664	0.622061803654111	0.231707098476218	0.017	0.0302	0.024	0.0042	0.1592	0.0063	0.0046	0.0676	0.0021	0.0868	0.1397	0.0336	0.0076	0.1307	0.0249	0.005	0.0043	0.0017	0.0014	0.0192	0.0194	0.0252	0.0704	0.0203	0.0874	0.0016
6	rs9504449	5604113	0.96	0.238871757466757	0.96	0.0801626552665664	0.634625357527562	0.233904407046799	0.017	0.0302	0.024	0.0042	0.1591	0.0064	0.0046	0.0676	0.0022	0.0868	0.1396	0.0336	0.0077	0.1307	0.0249	0.005	0.0044	0.0017	0.0014	0.0189	0.0194	0.0252	0.0704	0.0203	0.0874	0.0016
6	rs7747835	5606776	0.96	0.238871757466757	0.96	0.0801626552665664	0.676697437976033	0.240203226171442	0.0171	0.0302	0.024	0.0042	0.1591	0.0064	0.0046	0.0676	0.0022	0.0868	0.1395	0.0336	0.0077	0.1308	0.0249	0.0051	0.0045	0.0017	0.0014	0.0188	0.0195	0.0252	0.0704	0.0202	0.0873	0.0016
6	rs13196232	5608482	0.96	0.238871757466757	0.96	0.0801626552665664	0.717965888903465	0.25578533317104	0.0171	0.0302	0.0241	0.0042	0.1591	0.0065	0.0046	0.0675	0.0022	0.0867	0.1393	0.0336	0.0078	0.1309	0.0249	0.0051	0.0046	0.0017	0.0014	0.0186	0.0196	0.0252	0.0703	0.0202	0.0873	0.0017
6	rs6597148	5608698	0.96	0.238871757466757	0.96	0.0801626552665664	0.732338881788402	0.25635159060674	0.0171	0.0302	0.0241	0.0043	0.1591	0.0065	0.0046	0.0676	0.0022	0.0866	0.1392	0.0336	0.0078	0.131	0.0249	0.0051	0.0046	0.0017	0.0014	0.0185	0.0196	0.0252	0.0703	0.0202	0.0873	0.0017
6	rs725367	5611220	0.96	0.238871757466757	0.96	0.0801626552665664	0.835062809523772	0.270864990982029	0.0172	0.0304	0.0243	0.0044	0.1593	0.0067	0.0047	0.069	0.0023	0.0863	0.1379	0.0333	0.008	0.1314	0.0247	0.0053	0.0049	0.0017	0.0014	0.0174	0.0199	0.0252	0.07	0.02	0.0868	0.0017
6	rs2092141	5611577	0.96	0.238871757466757	0.96	0.0801626552665664	0.636036229954839	0.242760004644919	0.0172	0.0304	0.0243	0.0044	0.1594	0.0067	0.005	0.069	0.0023	0.0863	0.1379	0.0332	0.0068	0.1314	0.0247	0.0055	0.005	0.0017	0.0014	0.0177	0.0201	0.0252	0.0699	0.0201	0.087	0.0017
6	rs11243022	5616042	0.96	0.238871757466757	0.96	0.0801626552665664	0.702537849062952	0.261921657587252	0.0172	0.0302	0.0243	0.0045	0.1594	0.0068	0.0051	0.069	0.0023	0.0862	0.1373	0.0333	0.0069	0.1319	0.0246	0.0055	0.0051	0.0017	0.0014	0.0177	0.0201	0.0251	0.0697	0.0201	0.0869	0.0018
6	rs11962015	5618987	0.96	0.238871757466757	0.96	0.0801626552665664	0.684119516780927	0.243539869131469	0.0172	0.0301	0.0244	0.0046	0.1594	0.0069	0.0052	0.0691	0.0024	0.086	0.1366	0.0333	0.007	0.1322	0.0246	0.0056	0.0052	0.0017	0.0014	0.0177	0.0202	0.025	0.0695	0.0202	0.0869	0.0018
6	rs9502323	5622514	0.95	0.267590046340022	0.96	0.0801626552665664	0.567329874403695	0.291970733262023	0.0176	0.0279	0.024	0.0063	0.1591	0.0079	0.0063	0.0711	0.0026	0.0838	0.1306	0.0335	0.0076	0.1333	0.0242	0.007	0.0063	0.0019	0.0014	0.0181	0.0205	0.025	0.0665	0.021	0.0885	0.002
6	rs7743714	5623410	0.95	0.267590046340022	0.96	0.0801626552665664	0.534123949009071	0.274445166579399	0.0175	0.028	0.0239	0.0064	0.1586	0.008	0.0063	0.0714	0.0026	0.0838	0.1311	0.0335	0.0074	0.1324	0.0241	0.0072	0.0062	0.0019	0.0014	0.0181	0.0204	0.0251	0.0666	0.0216	0.0886	0.002
6	rs4960114	5624556	0.95	0.267590046340022	0.96	0.0801626552665664	0.524662941049529	0.269943438854539	0.0176	0.0278	0.0236	0.0065	0.1587	0.008	0.0063	0.0719	0.0026	0.0839	0.131	0.0333	0.0073	0.1326	0.024	0.0073	0.0063	0.0019	0.0014	0.0181	0.0204	0.0249	0.0667	0.0215	0.0886	0.002
6	rs11962171	5626832	0.95	0.267590046340022	0.96	0.0801626552665664	0.537251927556609	0.279202439070719	0.0178	0.0278	0.0236	0.0065	0.1588	0.008	0.0064	0.072	0.0026	0.0838	0.131	0.0333	0.0072	0.1324	0.0239	0.0073	0.0063	0.0019	0.0014	0.0181	0.0204	0.0249	0.0667	0.0214	0.0885	0.002
6	rs6597155	5632371	0.96	0.238871757466757	0.96	0.0801626552665664	0.493249955371346	0.259529890680576	0.0183	0.0276	0.0236	0.0065	0.159	0.008	0.0066	0.0724	0.0026	0.0835	0.1312	0.0333	0.0071	0.1319	0.0238	0.0073	0.0063	0.002	0.0014	0.0181	0.0203	0.025	0.0667	0.0214	0.0882	0.002
6	rs115503602	5636236	0.96	0.238871757466757	0.96	0.0801626552665664	0.517331499194582	0.274098063617507	0.0183	0.0276	0.0235	0.0065	0.1589	0.008	0.0066	0.0725	0.0025	0.0836	0.1312	0.0332	0.0071	0.1318	0.0237	0.0073	0.0063	0.002	0.0014	0.0182	0.0204	0.025	0.0667	0.0214	0.0883	0.002
6	rs4960119	5642155	0.96	0.238871757466757	0.93	0.128223312274834	0.507886964902256	0.267184636499526	0.0183	0.0276	0.0234	0.0065	0.1589	0.008	0.0066	0.0726	0.0023	0.0838	0.1312	0.0331	0.007	0.132	0.0235	0.0073	0.0062	0.002	0.0013	0.0183	0.0204	0.025	0.0667	0.0214	0.0886	0.002
6	rs10484313	5642938	0.96	0.238871757466757	0.92	0.14824156235026	0.553087334750316	0.298953907724961	0.0182	0.0275	0.0234	0.0065	0.1588	0.0079	0.0065	0.0726	0.0023	0.0839	0.1312	0.0331	0.007	0.132	0.0234	0.0073	0.0062	0.002	0.0013	0.0183	0.0204	0.025	0.0667	0.0213	0.0886	0.002
6	rs62385477	5645472	0.97	0.212405230483542	0.91	0.170469891558667	0.241895003871059	0.111889973197969	0.0174	0.0249	0.0217	0.0066	0.1573	0.0078	0.0068	0.0751	0.0018	0.0882	0.1297	0.0325	0.0067	0.1315	0.0223	0.0074	0.0063	0.0019	0.0011	0.0199	0.0213	0.0259	0.0674	0.0205	0.0899	0.0017
6	rs11759788	5646255	0.96	0.238871757466757	0.91	0.170469891558667	0.199137618889441	0.102545696729776	0.0171	0.0242	0.0212	0.0066	0.1565	0.0078	0.007	0.0762	0.0016	0.0898	0.1297	0.0324	0.0065	0.1309	0.022	0.0074	0.0064	0.0019	0.001	0.0205	0.0216	0.0261	0.0673	0.0204	0.0902	0.0016
6	rs4960120	5646316	0.96	0.238871757466757	0.9	0.195029827813683	0.178664975593619	0.0933630123974988	0.0171	0.0241	0.0211	0.0067	0.1565	0.0078	0.007	0.0762	0.0016	0.0899	0.1297	0.0324	0.0065	0.1309	0.022	0.0074	0.0064	0.0019	0.001	0.0205	0.0216	0.0261	0.0673	0.0204	0.0903	0.0016
6	rs9328324	5651184	0.96	0.238871757466757	0.89	0.222038712392691	0.195194864340776	0.0962262556519893	0.0169	0.0239	0.0209	0.0076	0.156	0.0078	0.007	0.0759	0.0017	0.0907	0.1295	0.0322	0.0066	0.1304	0.0219	0.0074	0.0064	0.0019	0.001	0.0207	0.0216	0.0265	0.0673	0.0203	0.0907	0.0016
6	rs35608951	5651243	0.96	0.238871757466757	0.88	0.251609301083599	0.195002746157371	0.0963863223204539	0.0169	0.0239	0.0208	0.0076	0.1561	0.0078	0.007	0.0758	0.0017	0.0907	0.1294	0.0322	0.0066	0.1304	0.0219	0.0074	0.0064	0.0019	0.001	0.0207	0.0216	0.0265	0.0672	0.0203	0.0907	0.0016
6	rs79452135	5653308	0.96	0.238871757466757	0.87	0.283849475516541	0.188987381299246	0.112144554967232	0.0169	0.0239	0.0208	0.0076	0.156	0.0078	0.007	0.0759	0.0017	0.0909	0.1294	0.0321	0.0065	0.1302	0.0219	0.0074	0.0064	0.0019	9e-04	0.0209	0.0217	0.0265	0.0672	0.0203	0.0908	0.0016
6	rs4960122	5653711	0.96	0.238871757466757	0.87	0.283849475516541	0.186356788660878	0.106345498243256	0.0169	0.0239	0.0208	0.0076	0.156	0.0078	0.007	0.0759	0.0017	0.0909	0.1294	0.0321	0.0065	0.1302	0.0219	0.0074	0.0064	0.0019	9e-04	0.0209	0.0216	0.0265	0.0672	0.0203	0.0909	0.0016
6	rs9328325	5660099	0.96	0.238871757466757	0.87	0.283849475516541	0.225566331565994	0.110367133129176	0.0169	0.0237	0.0206	0.0077	0.1557	0.0079	0.007	0.0765	0.0017	0.0907	0.1294	0.032	0.0064	0.1303	0.0217	0.007	0.0063	0.0019	9e-04	0.021	0.0217	0.0264	0.0676	0.0203	0.0912	0.0015
6	rs2064108	5664464	0.97	0.212405230483542	0.87	0.283849475516541	0.145646901632104	0.0534466344305698	0.0172	0.0217	0.0187	0.0077	0.1518	0.008	0.007	0.078	0.0015	0.0944	0.1295	0.0312	0.0054	0.1304	0.0218	0.0061	0.0061	0.0023	8e-04	0.0225	0.022	0.0267	0.0696	0.02	0.0921	0.0014
6	rs10484316	5665088	0.97	0.212405230483542	0.86	0.318862054747229	0.134073952038516	0.0549615158225344	0.017	0.0214	0.0185	0.0077	0.1524	0.0081	0.0071	0.0777	0.0014	0.096	0.1289	0.0309	0.0051	0.1299	0.0217	0.0062	0.0061	0.0022	7e-04	0.0226	0.0221	0.027	0.0697	0.0199	0.0924	0.0013
6	rs12190311	5665387	0.97	0.212405230483542	0.86	0.318862054747229	0.121294861199871	0.0496792736623614	0.017	0.0214	0.0185	0.0077	0.1526	0.0081	0.0071	0.0777	0.0014	0.0964	0.1287	0.0308	0.0051	0.1297	0.0217	0.0062	0.0061	0.0022	6e-04	0.0226	0.0222	0.0271	0.0697	0.02	0.0925	0.0013
6	rs3828857	5666064	0.97	0.212405230483542	0.86	0.318862054747229	0.110901437975591	0.0450385573984819	0.017	0.0213	0.0184	0.0077	0.1528	0.0082	0.0067	0.0776	0.0014	0.0965	0.1289	0.0307	0.005	0.1298	0.0216	0.0062	0.0061	0.0021	6e-04	0.0227	0.0223	0.0271	0.0697	0.02	0.0926	0.0013
6	rs72819952	5673040	0.97	0.212405230483542	0.86	0.318862054747229	0.078362319165209	0.0490731513813373	0.0168	0.0208	0.0181	0.0075	0.152	0.0082	0.0065	0.0772	0.0013	0.0981	0.1284	0.0307	0.0046	0.1294	0.0212	0.006	0.0059	0.002	6e-04	0.0236	0.0237	0.0273	0.0704	0.02	0.0926	0.0013
6	rs72819956	5678956	0.97	0.212405230483542	0.86	0.318862054747229	0.0705318668185032	0.0491336170137202	0.0168	0.0207	0.018	0.0075	0.152	0.0082	0.0065	0.077	0.0013	0.0983	0.1282	0.0309	0.0046	0.1293	0.0211	0.006	0.0059	0.002	6e-04	0.0237	0.0239	0.0274	0.0704	0.02	0.0926	0.0013
6	rs77228053	5679414	0.97	0.212405230483542	0.86	0.318862054747229	0.0736679034301015	0.0475125237901663	0.0168	0.0207	0.018	0.0076	0.1519	0.0082	0.0065	0.077	0.0013	0.0984	0.1282	0.0309	0.0046	0.1293	0.0212	0.006	0.0059	0.002	6e-04	0.0237	0.024	0.0274	0.0704	0.02	0.0926	0.0013
6	rs6918675	5680006	0.97	0.212405230483542	0.84	0.397589870063919	0.0719634411750086	0.0433073947657033	0.0168	0.0207	0.018	0.0076	0.1519	0.0083	0.0065	0.077	0.0013	0.0984	0.1281	0.0309	0.0046	0.1293	0.0211	0.006	0.0058	0.002	6e-04	0.0237	0.024	0.0273	0.0704	0.02	0.0926	0.0013
6	rs78258403	5684517	0.97	0.212405230483542	0.84	0.397589870063919	0.0726127093109278	0.035686195080302	0.0166	0.0207	0.018	0.0075	0.1512	0.0081	0.0065	0.077	0.0013	0.0986	0.1286	0.0309	0.0045	0.1294	0.0213	0.0059	0.0056	0.0021	6e-04	0.0238	0.0242	0.0273	0.071	0.02	0.0926	0.0013
6	rs9378980	5684890	0.97	0.212405230483542	0.84	0.397589870063919	0.0717965024386725	0.0371677161631349	0.0166	0.0207	0.018	0.0075	0.1512	0.0081	0.0065	0.077	0.0013	0.0986	0.1286	0.0309	0.0045	0.1293	0.0213	0.0059	0.0056	0.0021	6e-04	0.0238	0.0242	0.0273	0.071	0.02	0.0926	0.0013
6	rs12215495	5694713	0.97	0.212405230483542	0.84	0.397589870063919	0.0716714636462762	0.0382967962738391	0.0166	0.0206	0.018	0.0075	0.1513	0.0081	0.0065	0.077	0.0013	0.0987	0.1286	0.0309	0.0045	0.1292	0.0212	0.0059	0.0056	0.0021	6e-04	0.0238	0.0243	0.0273	0.0711	0.02	0.0925	0.0013
6	rs6941135	5696156	0.97	0.212405230483542	0.84	0.397589870063919	0.0732446411482151	0.0396058611667945	0.0166	0.0206	0.018	0.0075	0.1513	0.0081	0.0065	0.077	0.0013	0.0987	0.1285	0.031	0.0045	0.1292	0.0211	0.0059	0.0056	0.0021	6e-04	0.0238	0.0244	0.0273	0.0711	0.02	0.0925	0.0013
6	rs9378983	5705326	0.97	0.212405230483542	0.84	0.397589870063919	0.0586610002498406	0.0405450987432541	0.0165	0.0206	0.0179	0.0072	0.152	0.0081	0.0067	0.0769	0.0012	0.0997	0.128	0.031	0.0044	0.1285	0.0209	0.0057	0.0056	0.002	6e-04	0.0241	0.0247	0.0272	0.0716	0.0203	0.0915	0.0013
6	rs7768893	5707786	0.98	0.188103243221556	0.84	0.397589870063919	0.0508713902685845	0.0481700866478443	0.0166	0.0206	0.018	0.007	0.1521	0.0081	0.0067	0.0767	9e-04	0.1005	0.127	0.0312	0.0043	0.1282	0.0207	0.0056	0.0056	0.002	6e-04	0.0243	0.0252	0.0272	0.0723	0.0205	0.0908	0.0013
6	rs13210203	5709827	0.98	0.188103243221556	0.84	0.397589870063919	0.0424005666927701	0.056301984089823	0.0171	0.0207	0.0181	0.007	0.1525	0.0081	0.0068	0.0765	9e-04	0.1	0.1264	0.0314	0.0043	0.1277	0.0207	0.0056	0.0057	0.002	6e-04	0.0248	0.0251	0.0273	0.0724	0.0205	0.0902	0.0019
6	rs4960129	5711652	0.98	0.188103243221556	0.84	0.397589870063919	0.0425327491611305	0.0611352977428614	0.0171	0.0207	0.0181	0.007	0.1521	0.0082	0.0069	0.0762	9e-04	0.1003	0.1261	0.0311	0.0043	0.1278	0.0206	0.0057	0.0058	0.0021	7e-04	0.0249	0.0256	0.0273	0.0724	0.0206	0.09	0.0019
6	rs2064110	5712915	0.98	0.188103243221556	0.83	0.441484906400802	0.0342233564783728	0.0634800449719103	0.0173	0.0205	0.0182	0.0071	0.1525	0.0083	0.0069	0.0751	0.001	0.1005	0.1254	0.0306	0.0043	0.1274	0.0205	0.0058	0.0058	0.0021	7e-04	0.025	0.0264	0.0274	0.0727	0.0208	0.09	0.002
6	rs72819990	5713563	0.98	0.188103243221556	0.82	0.488512084344485	0.0336322671092737	0.0615345997089099	0.0173	0.0206	0.0182	0.007	0.1526	0.0083	0.007	0.0748	0.001	0.1007	0.1254	0.0306	0.0043	0.1273	0.0205	0.0058	0.0058	0.0022	7e-04	0.025	0.0263	0.0274	0.0728	0.0207	0.0899	0.002
6	rs62408094	5715331	0.98	0.188103243221556	0.82	0.488512084344485	0.0316256008331836	0.0615345997089099	0.0173	0.0205	0.0183	0.007	0.1525	0.0083	0.0071	0.0745	0.001	0.1013	0.1252	0.0306	0.0043	0.1268	0.0205	0.0059	0.0059	0.0024	8e-04	0.0249	0.0263	0.0276	0.0732	0.0205	0.0894	0.002
6	rs6597160	5718682	0.99	0.165875049708709	0.82	0.488512084344485	0.0264902006265727	0.0722966879026286	0.0173	0.0205	0.0184	0.007	0.1522	0.0084	0.0073	0.0742	9e-04	0.1016	0.1249	0.0306	0.0043	0.1263	0.0206	0.0061	0.0061	0.0027	8e-04	0.0248	0.0265	0.0278	0.0737	0.0202	0.0887	0.0019
6	rs12153956	5720251	0.99	0.165875049708709	0.82	0.488512084344485	0.0279987728199872	0.0708059500299208	0.0173	0.0204	0.0184	0.007	0.1522	0.0084	0.0074	0.0741	9e-04	0.1017	0.1249	0.0306	0.0043	0.1262	0.0207	0.0062	0.0061	0.0027	8e-04	0.0247	0.0265	0.028	0.0737	0.0202	0.0886	0.0019
6	rs1977059	5720826	0.99	0.165875049708709	0.82	0.488512084344485	0.0284629674770207	0.0739440968086657	0.0173	0.0204	0.0184	0.007	0.1522	0.0084	0.0074	0.0741	9e-04	0.1018	0.1249	0.0306	0.0043	0.1262	0.0206	0.0062	0.0061	0.0028	8e-04	0.0247	0.0265	0.028	0.0738	0.0202	0.0886	0.0019
6	rs115842854	5722730	0.99	0.165875049708709	0.82	0.488512084344485	0.0299803347597878	0.0946313543247389	0.0173	0.02	0.0184	0.0071	0.1522	0.0086	0.0075	0.074	9e-04	0.1023	0.125	0.0306	0.0043	0.1259	0.0206	0.0063	0.0062	0.0028	8e-04	0.0246	0.0264	0.028	0.0739	0.0203	0.0882	0.0019
6	rs57053744	5723414	0.99	0.165875049708709	0.82	0.488512084344485	0.029830684818809	0.120668375289539	0.0173	0.0196	0.0183	0.0071	0.1521	0.0087	0.0076	0.074	9e-04	0.1025	0.1251	0.0305	0.0042	0.126	0.0205	0.0064	0.0063	0.0029	8e-04	0.0246	0.0263	0.0281	0.0739	0.0204	0.088	0.0018
6	rs9405867	5726808	0.99	0.165875049708709	0.81	0.53874877155386	0.0308893566084571	0.133118058492342	0.0175	0.0191	0.0182	0.0073	0.1527	0.0089	0.0079	0.0736	9e-04	0.1037	0.1251	0.0292	0.0042	0.1257	0.0203	0.0065	0.0064	0.0027	8e-04	0.0249	0.0258	0.0282	0.0744	0.0203	0.0877	0.0018
6	rs17141194	5729030	0.99	0.165875049708709	0.81	0.53874877155386	0.0303044527783692	0.136026921577268	0.0175	0.019	0.0182	0.0073	0.1529	0.009	0.0079	0.0735	9e-04	0.104	0.1251	0.0287	0.0042	0.1257	0.0203	0.0066	0.0065	0.0026	8e-04	0.025	0.0257	0.0282	0.0746	0.0203	0.0876	0.0018
6	rs115933073	5730123	0.99	0.165875049708709	0.81	0.53874877155386	0.0327038612820274	0.157116455162201	0.0175	0.0189	0.0183	0.0073	0.1528	0.009	0.0079	0.0735	9e-04	0.1041	0.1251	0.0287	0.0042	0.1256	0.0202	0.0066	0.0065	0.0026	9e-04	0.025	0.0257	0.0283	0.0746	0.0203	0.0875	0.0018
6	rs6597161	5735207	0.99	0.165875049708709	0.81	0.53874877155386	0.0311729100582423	0.152240590799791	0.0176	0.0189	0.0183	0.0074	0.1526	0.0091	0.008	0.0732	0.001	0.1044	0.125	0.0288	0.0042	0.1253	0.0202	0.0066	0.0065	0.0027	0.0012	0.025	0.0256	0.0283	0.0745	0.0203	0.0873	0.0019
6	rs7742603	5739822	1	0.145626599290586	0.81	0.53874877155386	0.0563900483224566	0.204293819943217	0.0177	0.019	0.0189	0.0079	0.1535	0.0095	0.0088	0.0719	0.0011	0.1052	0.1229	0.0295	0.0044	0.1246	0.0196	0.0073	0.0073	0.0031	0.0013	0.0248	0.0253	0.0283	0.0739	0.0209	0.0853	0.0019
6	rs13196261	5739834	1	0.145626599290586	0.81	0.53874877155386	0.0584785852191837	0.204925658155829	0.0177	0.019	0.0188	0.0079	0.1536	0.0095	0.0088	0.0719	0.0012	0.1052	0.1229	0.0295	0.0044	0.1246	0.0196	0.0073	0.0073	0.0031	0.0013	0.0248	0.0253	0.0283	0.0738	0.0209	0.0852	0.0019
6	rs7740019	5744992	1.01	0.127260826833158	0.81	0.53874877155386	0.0861906957564351	0.300618221720003	0.0177	0.0194	0.0192	0.0081	0.1548	0.0096	0.0091	0.07	0.0013	0.1062	0.122	0.0303	0.0044	0.1242	0.0194	0.0077	0.0077	0.0032	0.0014	0.0248	0.0253	0.0284	0.0719	0.0211	0.0845	0.0018
6	rs59815503	5747198	1.01	0.127260826833158	0.79	0.649136622646432	0.0837275682592932	0.310301585774681	0.0177	0.0194	0.0192	0.0081	0.1548	0.0096	0.0091	0.0699	0.0013	0.1062	0.122	0.0303	0.0044	0.1243	0.0194	0.0077	0.0077	0.0033	0.0014	0.0248	0.0252	0.0284	0.0718	0.0213	0.0845	0.0018
6	rs72821916	5749228	1.01	0.127260826833158	0.78	0.709419594942363	0.0877948314554025	0.322017050540141	0.0176	0.0194	0.0192	0.0081	0.1547	0.0096	0.0092	0.0699	0.0013	0.1062	0.122	0.0303	0.0044	0.1243	0.0194	0.0077	0.0077	0.0033	0.0014	0.0248	0.0252	0.0284	0.0718	0.0213	0.0845	0.0018
6	rs55827003	5750865	1.01	0.127260826833158	0.78	0.709419594942363	0.090938292025131	0.323110535645805	0.0176	0.0194	0.0192	0.0081	0.1547	0.0097	0.0092	0.0699	0.0012	0.1062	0.122	0.0303	0.0044	0.1242	0.0194	0.0077	0.0077	0.0033	0.0014	0.0248	0.0252	0.0284	0.0718	0.0213	0.0845	0.0018
6	rs2025305	5754685	1.01	0.127260826833158	0.78	0.709419594942363	0.0855356314010371	0.343595694495478	0.0176	0.0194	0.0192	0.0081	0.1546	0.0097	0.0092	0.0698	0.0012	0.1062	0.1219	0.0304	0.0043	0.1242	0.0194	0.0078	0.0077	0.0032	0.0014	0.0248	0.0252	0.0285	0.0718	0.0213	0.0845	0.0017
6	rs12524563	5754940	1.01	0.127260826833158	0.78	0.709419594942363	0.0848373061231781	0.346817690895416	0.0176	0.0194	0.0192	0.0081	0.1546	0.0097	0.0092	0.0698	0.0012	0.1062	0.1219	0.0304	0.0043	0.1242	0.0194	0.0078	0.0077	0.0032	0.0014	0.0248	0.0252	0.0285	0.0718	0.0213	0.0845	0.0017
6	rs116489714	5763760	1.01	0.127260826833158	0.78	0.709419594942363	0.0867547138904669	0.353661846823201	0.0176	0.0194	0.0193	0.0082	0.1544	0.0097	0.0092	0.0696	0.0012	0.1063	0.1219	0.0305	0.0043	0.1241	0.0195	0.0078	0.0078	0.0032	0.0014	0.0248	0.0258	0.0284	0.0714	0.0214	0.0845	0.0016
6	rs74980461	5769514	1.02	0.110678017971113	0.78	0.709419594942363	0.0866605482956539	0.347686629949331	0.0176	0.0195	0.0194	0.0082	0.1543	0.0097	0.0092	0.0695	0.0012	0.1063	0.1219	0.0306	0.0043	0.124	0.0195	0.0078	0.0078	0.0031	0.0014	0.0248	0.0262	0.0284	0.0712	0.0214	0.0845	0.0016
6	rs78061187	5769707	1.02	0.110678017971113	0.78	0.709419594942363	0.0871320269268026	0.349426382030218	0.0176	0.0195	0.0194	0.0082	0.1543	0.0097	0.0092	0.0694	0.0012	0.1063	0.1219	0.0306	0.0043	0.124	0.0195	0.0079	0.0078	0.0031	0.0014	0.0248	0.0262	0.0284	0.0712	0.0215	0.0845	0.0016
6	rs1125513	5777131	1.02	0.110678017971113	0.78	0.709419594942363	0.0868253807781365	0.364943320598063	0.0175	0.0195	0.0195	0.0082	0.154	0.0097	0.0092	0.0693	0.0012	0.1064	0.1217	0.0307	0.0043	0.1239	0.0196	0.0081	0.0078	0.0031	0.0014	0.0248	0.0262	0.0286	0.0711	0.0215	0.0845	0.0014
6	rs17145857	5783185	1.02	0.110678017971113	0.78	0.709419594942363	0.102666164576812	0.404421060767495	0.0173	0.0195	0.0195	0.0083	0.1537	0.0098	0.0093	0.0692	0.0012	0.1064	0.1217	0.031	0.0043	0.1237	0.0198	0.0082	0.0079	0.0031	0.0014	0.0248	0.0262	0.0286	0.0711	0.0216	0.0845	0.0013
6	rs115127581	5785644	1.02	0.110678017971113	0.78	0.709419594942363	0.114816201735596	0.419526246986788	0.0173	0.0195	0.0195	0.0083	0.1537	0.0098	0.0093	0.0691	0.0012	0.1064	0.1217	0.0311	0.0042	0.1237	0.0198	0.0082	0.0079	0.0031	0.0014	0.0248	0.0262	0.0286	0.071	0.0216	0.0845	0.0012
6	rs60475061	5787678	1.02	0.110678017971113	0.78	0.709419594942363	0.135186858065557	0.493237574121191	0.0173	0.0195	0.0195	0.0083	0.1537	0.0098	0.0093	0.069	0.0012	0.1063	0.1217	0.0311	0.0042	0.1236	0.0198	0.0082	0.008	0.0031	0.0014	0.0249	0.0262	0.0286	0.071	0.0216	0.0845	0.0011
6	rs34257845	5795292	1.05	0.0706003084525404	0.78	0.709419594942363	0.191601092964062	0.954065818904752	0.0166	0.0202	0.021	0.0095	0.1526	0.0107	0.0108	0.064	0.0014	0.1069	0.1196	0.0335	0.0032	0.1185	0.0225	0.0102	0.0093	0.0037	0.0014	0.0255	0.0274	0.0293	0.0677	0.0235	0.0823	0.0011
6	rs115468484	5798879	1.05	0.0706003084525404	0.78	0.709419594942363	0.216048561307619	1.06790015485568	0.0165	0.0202	0.0213	0.0097	0.1524	0.0109	0.011	0.0632	0.0015	0.1068	0.1193	0.0337	0.003	0.1179	0.0234	0.0105	0.0097	0.0038	0.0014	0.0257	0.0274	0.0294	0.0672	0.0234	0.0819	0.0012
6	rs9504522	5799968	1.05	0.0706003084525404	0.78	0.709419594942363	0.213411781088226	1.0794158540477	0.0165	0.0202	0.0213	0.0097	0.1523	0.0109	0.011	0.0631	0.0015	0.1068	0.1193	0.0338	0.003	0.1179	0.0236	0.0106	0.0098	0.0038	0.0014	0.0258	0.0274	0.0294	0.0671	0.0234	0.0818	0.0012
6	rs1885911	5808852	1.05	0.0706003084525404	0.78	0.709419594942363	0.234673427695671	1.19132721230694	0.0163	0.0201	0.0214	0.0099	0.1517	0.0111	0.0113	0.0624	0.0016	0.107	0.119	0.0339	0.0029	0.1177	0.0242	0.0108	0.0101	0.0039	0.0014	0.0259	0.0276	0.0297	0.0664	0.0237	0.0815	0.0012
6	rs114740931	5819049	1.05	0.0706003084525404	0.78	0.709419594942363	0.235227924488245	1.23493943942981	0.016	0.0202	0.022	0.01	0.1512	0.0112	0.0115	0.062	0.0016	0.1069	0.1188	0.0342	0.0028	0.1174	0.0244	0.0111	0.0102	0.0039	0.0014	0.026	0.0277	0.0298	0.066	0.0239	0.0813	0.0012
6	rs1407795	5822192	1.04	0.0824519171540817	0.78	0.709419594942363	0.208432070870994	1.22563011032393	0.016	0.0202	0.0221	0.01	0.1511	0.0112	0.0115	0.062	0.0016	0.1069	0.1188	0.0342	0.0027	0.1174	0.0244	0.0111	0.0102	0.0039	0.0014	0.026	0.0277	0.0298	0.066	0.0239	0.0813	0.0012
6	rs1407794	5827500	1.04	0.0824519171540817	0.78	0.709419594942363	0.207595291279916	1.25309451118296	0.016	0.0202	0.0222	0.01	0.1511	0.0112	0.0116	0.0619	0.0016	0.1068	0.1188	0.0342	0.0027	0.1174	0.0245	0.0111	0.0102	0.0039	0.0014	0.0262	0.0277	0.0299	0.0659	0.0239	0.0813	0.0012
6	rs6908228	5833429	1.04	0.0824519171540817	0.78	0.709419594942363	0.201204023194229	1.37718343867547	0.0157	0.0201	0.0227	0.0102	0.1512	0.0115	0.0118	0.0616	0.0016	0.1062	0.1183	0.034	0.0026	0.1172	0.0246	0.0115	0.0104	0.0038	0.0013	0.027	0.0278	0.0301	0.0653	0.0241	0.0809	0.0012
6	rs9504549	5842924	1.04	0.0824519171540817	0.78	0.709419594942363	0.197895844563339	1.55607093096467	0.0153	0.0203	0.0236	0.0103	0.1509	0.0115	0.0119	0.0609	0.0016	0.1058	0.118	0.0345	0.0024	0.1179	0.0248	0.0119	0.0106	0.0037	0.0012	0.0271	0.0277	0.0309	0.0644	0.0241	0.0803	0.0012
6	rs72825715	5849176	1.04	0.0824519171540817	0.77	0.773176121721263	0.22623406374796	1.66919459863036	0.015	0.0203	0.0242	0.0103	0.1498	0.0117	0.0121	0.0616	0.0015	0.1058	0.1176	0.0347	0.0022	0.1185	0.0251	0.0121	0.0108	0.0035	0.0012	0.0268	0.0275	0.0315	0.0636	0.0241	0.0797	0.0012
6	rs2004508	5852150	1.04	0.0824519171540817	0.78	0.709419594942363	0.218007393103417	1.67443648505839	0.0149	0.0204	0.0244	0.0104	0.1494	0.0117	0.0121	0.0617	0.0015	0.1058	0.1174	0.0348	0.0021	0.1187	0.0253	0.0123	0.0109	0.0035	0.0012	0.0268	0.0275	0.0317	0.0635	0.0241	0.0794	0.0012
6	rs6909095	5858057	1.04	0.0824519171540817	0.77	0.773176121721263	0.216211418647344	1.72347820586005	0.0147	0.0205	0.0249	0.0104	0.149	0.0119	0.0122	0.0616	0.0015	0.1058	0.117	0.0345	0.002	0.119	0.0255	0.0124	0.0109	0.0034	0.0012	0.0268	0.0275	0.0321	0.0633	0.0241	0.0792	0.0012
6	rs75511112	5863644	1.04	0.0824519171540817	0.77	0.773176121721263	0.209790885269387	1.70769187300456	0.0147	0.0205	0.0249	0.0104	0.1489	0.0119	0.0122	0.0616	0.0015	0.1058	0.1169	0.0345	0.002	0.1191	0.0256	0.0124	0.0109	0.0034	0.0012	0.0268	0.0275	0.0321	0.0633	0.0241	0.0792	0.0012
6	rs58699669	5866309	1.04	0.0824519171540817	0.77	0.773176121721263	0.206323852723763	1.69980680018288	0.0146	0.0205	0.0249	0.0104	0.149	0.0119	0.0122	0.0616	0.0015	0.1058	0.1169	0.0345	0.002	0.1192	0.0256	0.0124	0.011	0.0034	0.0012	0.0268	0.0275	0.0321	0.0633	0.024	0.0792	0.0012
6	rs75326211	5866769	1.04	0.0824519171540817	0.77	0.773176121721263	0.206006682623759	1.69945647846161	0.0146	0.0205	0.0249	0.0104	0.149	0.0119	0.0122	0.0616	0.0015	0.1058	0.1169	0.0345	0.002	0.1192	0.0256	0.0124	0.011	0.0034	0.0012	0.0268	0.0275	0.0321	0.0633	0.024	0.0792	0.0012
6	rs62408114	5872294	1.04	0.0824519171540817	0.77	0.773176121721263	0.211878703649563	1.71347769726344	0.0146	0.0205	0.025	0.0103	0.1489	0.0119	0.0122	0.0616	0.0015	0.1058	0.1169	0.0345	0.002	0.1192	0.0256	0.0124	0.011	0.0034	0.0012	0.0268	0.0275	0.0321	0.0633	0.024	0.0792	0.0012
6	rs927502	5874036	1.04	0.0824519171540817	0.77	0.773176121721263	0.21095380913902	1.70979547336688	0.0146	0.0205	0.025	0.0103	0.1489	0.0119	0.0122	0.0616	0.0015	0.1058	0.1169	0.0345	0.002	0.1193	0.0256	0.0124	0.011	0.0033	0.0012	0.0268	0.0275	0.0321	0.0633	0.024	0.0792	0.0011
6	rs2146453	5879417	1.04	0.0824519171540817	0.77	0.773176121721263	0.21329052261302	1.73085249255402	0.0146	0.0205	0.025	0.0103	0.1489	0.0119	0.0122	0.0615	0.0016	0.1056	0.1168	0.0346	0.002	0.1194	0.0256	0.0124	0.011	0.0034	0.0012	0.0268	0.0275	0.0322	0.0632	0.0241	0.0792	0.0012
6	rs17141350	5883549	1.04	0.0824519171540817	0.77	0.773176121721263	0.218990525964275	1.76215654006733	0.0146	0.0205	0.025	0.0103	0.1489	0.0119	0.0122	0.0614	0.0016	0.1056	0.1168	0.0346	0.002	0.1194	0.0256	0.0124	0.011	0.0034	0.0012	0.0267	0.0275	0.0322	0.0632	0.0241	0.0791	0.0012
6	rs6920981	5884806	1.04	0.0824519171540817	0.77	0.773176121721263	0.228789877370252	1.78877607923096	0.0146	0.0205	0.025	0.0103	0.1489	0.0119	0.0122	0.0614	0.0016	0.1055	0.1168	0.0346	0.002	0.1194	0.0257	0.0124	0.011	0.0034	0.0011	0.0268	0.0275	0.0323	0.0632	0.0241	0.0792	0.0012
6	rs6914257	5892965	1	0.145626599290586	0.77	0.773176121721263	0.140929815894667	1.70874362516943	0.0119	0.0206	0.0261	0.0097	0.1522	0.0119	0.0116	0.0578	0.0013	0.1006	0.1217	0.0342	0.0022	0.1206	0.0274	0.0128	0.0113	0.0034	0.0011	0.0283	0.0275	0.0329	0.0614	0.0239	0.0791	0.0012
6	rs34124028	5894608	0.98	0.188103243221556	0.77	0.773176121721263	0.152746418390853	1.7449115453309	0.0114	0.0207	0.0264	0.0096	0.1527	0.0119	0.0114	0.0571	0.0013	0.0996	0.1227	0.0341	0.0023	0.1208	0.0277	0.0129	0.0113	0.0034	0.0011	0.0286	0.0275	0.033	0.061	0.024	0.0791	0.0012
6	rs78281147	5894968	0.98	0.188103243221556	0.76	0.840461917458717	0.154049650312362	1.73981320770281	0.0113	0.0207	0.0264	0.0095	0.1523	0.0119	0.0114	0.0574	0.0013	0.0993	0.1229	0.0341	0.0023	0.121	0.0279	0.013	0.0111	0.0034	0.0011	0.0287	0.0275	0.0332	0.0608	0.024	0.079	0.0012
6	rs9378446	5895137	0.97	0.212405230483542	0.76	0.840461917458717	0.154989339539869	1.73963744204358	0.0112	0.0207	0.0265	0.0095	0.152	0.0119	0.0114	0.0576	0.0013	0.0991	0.1231	0.0342	0.0024	0.1211	0.028	0.013	0.011	0.0034	0.0011	0.0287	0.0275	0.0333	0.0607	0.024	0.0788	0.0012
6	rs72825765	5895806	0.96	0.238871757466757	0.75	0.911329023803182	0.162524635164201	1.68177925921543	0.0108	0.0207	0.0276	0.0093	0.153	0.0113	0.0111	0.0568	0.0013	0.0977	0.1244	0.0343	0.0024	0.1216	0.0281	0.0129	0.0107	0.0033	0.0011	0.0293	0.0275	0.0335	0.0605	0.0234	0.0789	0.0012
6	rs2181351	5896220	0.95	0.267590046340022	0.75	0.911329023803182	0.14326073246988	1.66622529254066	0.0107	0.0204	0.0283	0.0092	0.1531	0.0111	0.011	0.0565	0.0014	0.0969	0.1245	0.0344	0.0027	0.1216	0.0282	0.0129	0.0106	0.0034	0.0011	0.0298	0.0276	0.0337	0.0606	0.0231	0.0788	0.0013
6	rs9504578	5901136	0.93	0.332112317682009	0.75	0.911329023803182	0.124896454235005	1.66290759741697	0.0106	0.0201	0.0285	0.0089	0.1534	0.0108	0.0106	0.0566	0.0014	0.0959	0.1259	0.0353	0.0028	0.1209	0.0282	0.0127	0.0103	0.0033	0.0012	0.03	0.0268	0.0343	0.0602	0.0229	0.0801	0.0014
6	rs9502375	5908215	0.93	0.332112317682009	0.75	0.911329023803182	0.125547412114533	1.65400713545252	0.0106	0.02	0.0285	0.0088	0.1535	0.0108	0.0106	0.0566	0.0014	0.0958	0.1262	0.0354	0.0028	0.1209	0.0282	0.0127	0.0102	0.0033	0.0012	0.0301	0.0266	0.0344	0.0602	0.0229	0.0802	0.0014
6	rs6597171	5908345	0.93	0.332112317682009	0.75	0.911329023803182	0.124719277112503	1.65139072472108	0.0107	0.02	0.0285	0.0088	0.1535	0.0108	0.0106	0.0565	0.0014	0.0959	0.1263	0.0354	0.0028	0.1209	0.0282	0.0127	0.0102	0.0033	0.0012	0.0301	0.0266	0.0344	0.0603	0.0229	0.0801	0.0014
6	rs78146844	5910788	0.93	0.332112317682009	0.75	0.911329023803182	0.124129790874968	1.64598546065928	0.0106	0.02	0.0285	0.0088	0.1536	0.0108	0.0106	0.0565	0.0014	0.0958	0.1264	0.0355	0.0028	0.1209	0.0283	0.0127	0.0102	0.0033	0.0012	0.0301	0.0266	0.0344	0.0603	0.0228	0.0801	0.0014
6	rs6919620	5923692	0.93	0.332112317682009	0.75	0.911329023803182	0.128622448968656	1.6561007138737	0.0106	0.0198	0.0285	0.0088	0.1536	0.0107	0.0105	0.0564	0.0014	0.0958	0.1268	0.0357	0.0028	0.1208	0.0283	0.0126	0.0101	0.0032	0.0012	0.0302	0.0264	0.0345	0.0605	0.0228	0.0801	0.0014
6	rs2326654	5924301	0.93	0.332112317682009	0.75	0.911329023803182	0.121992572338899	1.64110559335572	0.0105	0.0197	0.0284	0.0087	0.1538	0.0106	0.0103	0.0563	0.0014	0.0956	0.1273	0.0361	0.0028	0.1208	0.0284	0.0124	0.01	0.0031	0.0011	0.0302	0.0262	0.0345	0.0609	0.0231	0.0799	0.0014
6	rs76422614	5929725	0.92	0.368072033098782	0.75	0.911329023803182	0.119618799069619	1.61326303837472	0.0105	0.0197	0.0284	0.0087	0.1539	0.0105	0.0102	0.0564	0.0014	0.0955	0.1277	0.0361	0.0029	0.1207	0.0284	0.0123	0.0099	0.0031	0.0011	0.0303	0.026	0.0345	0.0612	0.023	0.0799	0.0014
6	rs1885729	5930174	0.92	0.368072033098782	0.75	0.911329023803182	0.1201951425807	1.61465343860117	0.0105	0.0197	0.0284	0.0087	0.1539	0.0105	0.0102	0.0564	0.0015	0.0955	0.1277	0.0361	0.0029	0.1207	0.0284	0.0123	0.0099	0.0031	0.0011	0.0303	0.026	0.0345	0.0612	0.023	0.0799	0.0014
6	rs73368057	5930316	0.92	0.368072033098782	0.75	0.911329023803182	0.120022061753291	1.612567906941	0.0105	0.0197	0.0284	0.0087	0.1539	0.0105	0.0102	0.0564	0.0014	0.0954	0.1277	0.0361	0.0029	0.1207	0.0284	0.0123	0.0099	0.0031	0.0011	0.0303	0.026	0.0345	0.0612	0.023	0.0799	0.0014
6	rs17295665	5931065	0.92	0.368072033098782	0.75	0.911329023803182	0.11878610736905	1.60614011638866	0.0105	0.0197	0.0284	0.0087	0.1539	0.0105	0.0102	0.0564	0.0014	0.0954	0.1277	0.0361	0.0029	0.1207	0.0284	0.0123	0.0099	0.0031	0.0011	0.0303	0.026	0.0345	0.0612	0.023	0.0799	0.0014
6	rs9405883	5939201	0.92	0.368072033098782	0.74	0.985826031678479	0.105544982849371	1.53949373836789	0.0105	0.0196	0.0284	0.0085	0.1543	0.0105	0.01	0.0565	0.0015	0.095	0.1283	0.0362	0.003	0.1201	0.0287	0.0122	0.0097	0.0031	0.0012	0.0305	0.0254	0.0345	0.062	0.0226	0.0801	0.0014
6	rs28370419	5946312	0.9	0.447749409690379	0.74	0.985826031678479	0.0428866134338849	1.04477725561552	0.0107	0.0194	0.028	0.0074	0.1563	0.0099	0.0089	0.0558	0.0017	0.095	0.13	0.0361	0.0035	0.1203	0.028	0.0111	0.0087	0.0025	0.0015	0.032	0.0246	0.034	0.0651	0.0207	0.0811	0.0018
6	rs9392733	5951138	0.9	0.447749409690379	0.74	0.985826031678479	0.0410511150822138	0.971856912630829	0.0107	0.0194	0.0279	0.0072	0.1566	0.0098	0.0088	0.0557	0.0017	0.0951	0.1302	0.0361	0.0036	0.1203	0.0279	0.0109	0.0085	0.0023	0.0015	0.0323	0.0245	0.034	0.0656	0.0204	0.0811	0.0018
6	rs80081488	5952941	0.9	0.447749409690379	0.74	0.985826031678479	0.040750531006588	0.966449237949735	0.0107	0.0194	0.0279	0.0072	0.1566	0.0098	0.0088	0.0557	0.0017	0.0951	0.1303	0.0361	0.0036	0.1203	0.0279	0.0109	0.0085	0.0023	0.0015	0.0323	0.0245	0.034	0.0656	0.0204	0.0812	0.0018
6	rs6927073	5960278	0.9	0.447749409690379	0.74	0.985826031678479	0.0410224226642626	0.95184648410561	0.0107	0.0194	0.0278	0.0071	0.1568	0.0098	0.0087	0.0557	0.0017	0.0953	0.1303	0.0361	0.0036	0.1204	0.0279	0.0109	0.0084	0.0023	0.0015	0.0322	0.0244	0.034	0.0657	0.0203	0.0813	0.0018
6	rs35216001	5961043	0.9	0.447749409690379	0.73	1.06399829815523	0.0409077906493243	0.946460921608369	0.0107	0.0194	0.0278	0.0071	0.1568	0.0098	0.0087	0.0557	0.0018	0.0953	0.1303	0.0361	0.0036	0.1204	0.0279	0.0109	0.0084	0.0023	0.0015	0.0322	0.0244	0.034	0.0657	0.0203	0.0813	0.0018
6	rs9328339	5967427	0.9	0.447749409690379	0.72	1.14588815616863	0.0393956781503548	0.885439736167394	0.0106	0.0193	0.0275	0.0069	0.1569	0.0096	0.0084	0.0558	0.0019	0.0956	0.1302	0.036	0.0037	0.121	0.0277	0.0108	0.0083	0.0023	0.0016	0.0322	0.0242	0.0339	0.066	0.02	0.082	0.0019
6	rs6935001	5969617	0.89	0.491600132839596	0.72	1.14588815616863	0.0350269741663368	0.80790546290699	0.0105	0.0192	0.0273	0.0067	0.1569	0.0094	0.0082	0.0559	0.002	0.0958	0.1301	0.036	0.0037	0.1216	0.0276	0.0106	0.0082	0.0024	0.0016	0.0322	0.0241	0.0337	0.0662	0.0199	0.0825	0.0019
6	rs78820756	5972606	0.89	0.491600132839596	0.72	1.14588815616863	0.0325569986301925	0.788643346417552	0.0105	0.0192	0.0272	0.0067	0.1571	0.0094	0.0081	0.0559	0.002	0.0959	0.1301	0.036	0.0037	0.1216	0.0276	0.0105	0.0081	0.0024	0.0016	0.0321	0.0241	0.0336	0.0664	0.0198	0.0826	0.0019
6	rs115023953	5972881	0.89	0.491600132839596	0.72	1.14588815616863	0.0317334889191127	0.7801143813766	0.0105	0.0192	0.0272	0.0066	0.1571	0.0094	0.0081	0.056	0.002	0.096	0.1301	0.036	0.0037	0.1216	0.0276	0.0105	0.0081	0.0024	0.0016	0.0321	0.0241	0.0336	0.0664	0.0197	0.0826	0.0019
6	rs28435984	5974948	0.89	0.491600132839596	0.72	1.14588815616863	0.0254794905393536	0.663937434103981	0.0102	0.0191	0.0269	0.0063	0.1582	0.0091	0.0076	0.0562	0.0022	0.0965	0.1305	0.0358	0.0037	0.1221	0.0272	0.01	0.0078	0.0023	0.0017	0.0319	0.0242	0.0331	0.0675	0.0192	0.083	0.002
6	Affx-28860410	5977346	0.87	0.587631181685492	0.72	1.14588815616863	0.0180237776554531	0.484925220156508	0.0104	0.0189	0.0267	0.0061	0.1592	0.0088	0.007	0.0571	0.0025	0.0972	0.1306	0.0352	0.0037	0.1219	0.027	0.0096	0.0075	0.0023	0.0017	0.0314	0.0241	0.0326	0.069	0.0186	0.0832	0.002
6	rs75986277	5979237	0.87	0.587631181685492	0.73	1.06399829815523	0.0164221942973345	0.468545449525885	0.0104	0.0189	0.0267	0.006	0.1593	0.0088	0.0069	0.0572	0.0025	0.0973	0.1305	0.0351	0.0038	0.1219	0.027	0.0095	0.0074	0.0023	0.0018	0.0313	0.0242	0.0326	0.0692	0.0185	0.0834	0.002
6	rs67796867	5981591	0.87	0.587631181685492	0.73	1.06399829815523	0.0160295229025015	0.47421443637772	0.0104	0.0189	0.0267	0.006	0.1594	0.0087	0.0068	0.0574	0.0025	0.0974	0.1305	0.0351	0.0038	0.1219	0.027	0.0095	0.0074	0.0023	0.0018	0.0312	0.0242	0.0325	0.0694	0.0185	0.0835	0.002
6	rs17362893	5982345	0.87	0.587631181685492	0.74	0.985826031678479	0.0160148417541148	0.46396931963904	0.0104	0.0189	0.0267	0.006	0.1594	0.0087	0.0068	0.0574	0.0025	0.0974	0.1305	0.0351	0.0038	0.1219	0.027	0.0094	0.0074	0.0023	0.0018	0.0312	0.0242	0.0325	0.0694	0.0185	0.0835	0.002
6	rs6597173	5983776	0.87	0.587631181685492	0.74	0.985826031678479	0.0163997806833066	0.474755263278929	0.0104	0.0189	0.0267	0.0059	0.1594	0.0087	0.0068	0.0574	0.0025	0.0974	0.1306	0.035	0.0038	0.1219	0.027	0.0094	0.0074	0.0023	0.0018	0.0312	0.0242	0.0325	0.0695	0.0185	0.0835	0.002
6	rs17141456	5986553	0.87	0.587631181685492	0.74	0.985826031678479	0.0155718058622841	0.46302863424001	0.0104	0.0189	0.0266	0.0059	0.1593	0.0087	0.0068	0.0575	0.0025	0.0973	0.1306	0.035	0.0038	0.1219	0.027	0.0094	0.0073	0.0023	0.0018	0.0312	0.0242	0.0325	0.0696	0.0185	0.0836	0.002
6	rs17363382	5990824	0.87	0.587631181685492	0.75	0.911329023803182	0.0172054660177077	0.495560573879365	0.0104	0.0191	0.0267	0.0058	0.1589	0.0087	0.0066	0.0579	0.0025	0.0972	0.1303	0.035	0.0036	0.1218	0.0271	0.0094	0.0073	0.0025	0.0017	0.031	0.0239	0.0325	0.0704	0.0185	0.0839	0.0019
6	rs2208870	5992490	0.86	0.639923359357885	0.75	0.911329023803182	0.0202370338927384	0.512312634925016	0.0105	0.019	0.0265	0.0058	0.1594	0.0087	0.0065	0.0576	0.0026	0.0972	0.13	0.0349	0.0035	0.1226	0.0272	0.0094	0.0073	0.0026	0.0017	0.0305	0.0236	0.0325	0.0705	0.0186	0.0841	0.0019
6	rs74678706	5993052	0.86	0.639923359357885	0.75	0.911329023803182	0.0188040556275518	0.502683476714649	0.0105	0.019	0.0265	0.0058	0.1594	0.0087	0.0064	0.0576	0.0026	0.0972	0.1299	0.0348	0.0035	0.1227	0.0272	0.0094	0.0073	0.0026	0.0017	0.0305	0.0235	0.0324	0.0707	0.0186	0.0842	0.0019
6	rs11243048	5996523	0.86	0.639923359357885	0.75	0.911329023803182	0.0163624746475311	0.486557565945257	0.0106	0.0192	0.0264	0.0057	0.1594	0.0087	0.0063	0.0576	0.0026	0.097	0.1295	0.0344	0.0035	0.1231	0.0273	0.0091	0.0073	0.0027	0.0017	0.0305	0.0234	0.0324	0.0718	0.0186	0.0844	0.0018
6	rs72811071	5997002	0.86	0.639923359357885	0.76	0.840461917458717	0.0156871267324018	0.479901075409069	0.0106	0.0192	0.0263	0.0057	0.1595	0.0087	0.0063	0.0575	0.0026	0.097	0.1295	0.0344	0.0035	0.1232	0.0273	0.0091	0.0072	0.0027	0.0017	0.0305	0.0234	0.0324	0.0719	0.0186	0.0844	0.0018
6	rs114224069	6000512	0.86	0.639923359357885	0.76	0.840461917458717	0.0151238013089334	0.457261141171463	0.0105	0.0192	0.0263	0.0056	0.1596	0.0087	0.0062	0.0577	0.0026	0.0972	0.1292	0.0343	0.0034	0.1233	0.0274	0.009	0.0072	0.0028	0.0017	0.0304	0.0233	0.0324	0.0722	0.0185	0.0845	0.0018
6	rs676204	6000645	0.86	0.639923359357885	0.77	0.773176121721263	0.0155143804679021	0.464910504297414	0.0106	0.0192	0.0263	0.0056	0.1596	0.0087	0.0062	0.0577	0.0026	0.0972	0.1291	0.0343	0.0034	0.1233	0.0274	0.009	0.0072	0.0028	0.0017	0.0304	0.0233	0.0324	0.0722	0.0185	0.0845	0.0018
6	rs111672300	6003100	0.86	0.639923359357885	0.78	0.709419594942363	0.01508163649801	0.496928347116607	0.0105	0.0191	0.0262	0.0055	0.1597	0.0087	0.0062	0.0578	0.0026	0.0973	0.129	0.0342	0.0033	0.1233	0.0275	0.009	0.0072	0.0028	0.0017	0.0303	0.0231	0.0324	0.0724	0.0185	0.0847	0.0018
6	rs582677	6008062	0.84	0.753316385445839	0.78	0.709419594942363	0.0168371125871352	0.475702095162305	0.0103	0.0187	0.0258	0.0052	0.1601	0.0087	0.0059	0.0583	0.0026	0.0976	0.1284	0.0338	0.0031	0.1231	0.0278	0.0087	0.0072	0.0028	0.0016	0.0303	0.022	0.0326	0.0739	0.0186	0.0862	0.0016
6	rs4960154	6010380	0.83	0.81451029553121	0.78	0.709419594942363	0.019388324306808	0.356785456462011	0.01	0.0184	0.0255	0.005	0.1607	0.0087	0.0057	0.0584	0.0024	0.0967	0.128	0.0331	0.0029	0.1227	0.0275	0.0086	0.0069	0.0029	0.0015	0.031	0.0218	0.0328	0.0779	0.0185	0.0857	0.0015
6	rs112440949	6014583	0.83	0.81451029553121	0.78	0.709419594942363	0.0232414959255572	0.34743829781833	0.0099	0.0184	0.0253	0.0051	0.161	0.0087	0.0057	0.0583	0.0023	0.0965	0.1281	0.0329	0.0028	0.1226	0.0276	0.0086	0.0068	0.003	0.0015	0.0311	0.0217	0.0328	0.0788	0.0184	0.0857	0.0015
6	rs17141559	6020072	0.83	0.81451029553121	0.78	0.709419594942363	0.0283076353886707	0.370368689147405	0.0099	0.0184	0.0253	0.0051	0.1611	0.0087	0.0057	0.0583	0.0023	0.0964	0.1281	0.0329	0.0028	0.1225	0.0276	0.0086	0.0068	0.003	0.0015	0.0311	0.0217	0.0328	0.0791	0.0183	0.0857	0.0015
6	rs17364353	6023041	0.83	0.81451029553121	0.78	0.709419594942363	0.0226410168077105	0.355910055144764	0.0099	0.0184	0.0252	0.0051	0.1613	0.0087	0.0056	0.0583	0.0023	0.0964	0.1282	0.0329	0.0028	0.1225	0.0276	0.0083	0.0068	0.003	0.0015	0.0312	0.0216	0.0328	0.0792	0.0182	0.086	0.0015
6	rs17364548	6024649	0.83	0.81451029553121	0.78	0.709419594942363	0.0249491436141726	0.388699814719388	0.0099	0.0183	0.0252	0.005	0.1613	0.0087	0.0056	0.0584	0.0023	0.0964	0.1282	0.0329	0.0028	0.1224	0.0276	0.0082	0.0067	0.003	0.0015	0.0313	0.0215	0.0329	0.0794	0.0182	0.086	0.0015
6	rs78934325	6025359	0.83	0.81451029553121	0.78	0.709419594942363	0.0244367031080496	0.393963971887036	0.0099	0.0183	0.0252	0.005	0.1613	0.0087	0.0056	0.0584	0.0023	0.0964	0.1282	0.0329	0.0028	0.1224	0.0276	0.0082	0.0067	0.003	0.0015	0.0313	0.0216	0.0329	0.0794	0.0182	0.086	0.0015
6	rs76867703	6025461	0.83	0.81451029553121	0.78	0.709419594942363	0.0242576534467976	0.396152405986527	0.0099	0.0183	0.0252	0.005	0.1613	0.0087	0.0056	0.0584	0.0023	0.0964	0.1282	0.0329	0.0028	0.1224	0.0276	0.0082	0.0067	0.003	0.0015	0.0313	0.0216	0.0329	0.0794	0.0182	0.086	0.0015
6	rs7756581	6026042	0.83	0.81451029553121	0.78	0.709419594942363	0.0247674136504747	0.402737695088342	0.0099	0.0183	0.0252	0.005	0.1613	0.0087	0.0056	0.0585	0.0023	0.0963	0.1282	0.0328	0.0028	0.1224	0.0276	0.0082	0.0067	0.003	0.0015	0.0313	0.0216	0.0329	0.0794	0.0182	0.0861	0.0015
6	rs13208388	6027779	0.83	0.81451029553121	0.78	0.709419594942363	0.0246267238377614	0.416911174792667	0.0099	0.0183	0.0251	0.005	0.1612	0.0086	0.0056	0.0585	0.0023	0.0964	0.1283	0.0328	0.0028	0.1224	0.0276	0.0082	0.0067	0.003	0.0015	0.0314	0.0216	0.0329	0.0795	0.0182	0.0862	0.0015
6	rs17298948	6034281	0.83	0.81451029553121	0.79	0.649136622646432	0.0232800037324999	0.415083266309195	0.0099	0.0182	0.025	0.005	0.161	0.0085	0.0055	0.0587	0.0023	0.0965	0.1285	0.0329	0.0027	0.1224	0.0275	0.0081	0.0066	0.003	0.0015	0.0315	0.0215	0.0329	0.0795	0.0182	0.0864	0.0015
6	rs57554474	6035593	0.83	0.81451029553121	0.81	0.53874877155386	0.0238925600332127	0.419526246986788	0.0099	0.0182	0.025	0.0049	0.1609	0.0085	0.0055	0.0588	0.0023	0.0965	0.1286	0.033	0.0027	0.1224	0.0275	0.0081	0.0066	0.0031	0.0015	0.0315	0.0215	0.0328	0.0796	0.0182	0.0866	0.0015
6	rs2224668	6035896	0.83	0.81451029553121	0.81	0.53874877155386	0.0239121934954243	0.421359429142685	0.0099	0.0182	0.0249	0.0049	0.1609	0.0085	0.0055	0.0588	0.0023	0.0965	0.1286	0.033	0.0027	0.1224	0.0275	0.0081	0.0066	0.0031	0.0015	0.0315	0.0215	0.0328	0.0796	0.0182	0.0866	0.0015
6	rs9378453	6037045	0.83	0.81451029553121	0.81	0.53874877155386	0.0244466779592037	0.415735840395575	0.0099	0.0182	0.0249	0.0049	0.1608	0.0085	0.0055	0.0588	0.0022	0.0965	0.1287	0.033	0.0027	0.1225	0.0275	0.0081	0.0066	0.0031	0.0015	0.0315	0.0215	0.0327	0.0796	0.0182	0.0866	0.0015
6	rs657240	6040213	0.83	0.81451029553121	0.81	0.53874877155386	0.0251216503988045	0.424113247561946	0.0099	0.0182	0.0249	0.0049	0.1608	0.0085	0.0055	0.0588	0.0022	0.0965	0.1287	0.0329	0.0026	0.1225	0.0275	0.0081	0.0066	0.0031	0.0015	0.0315	0.0215	0.0327	0.0796	0.0182	0.0866	0.0015
6	rs12194005	6043198	0.83	0.81451029553121	0.82	0.488512084344485	0.0275182521741171	0.41586638861784	0.01	0.0185	0.0249	0.0046	0.1608	0.0085	0.0054	0.0588	0.0022	0.0966	0.1287	0.0329	0.0026	0.1225	0.0276	0.0081	0.0066	0.0031	0.0015	0.0315	0.0214	0.0328	0.0796	0.0182	0.0866	0.0015
6	rs9502396	6047249	0.83	0.81451029553121	0.82	0.488512084344485	0.0301652444672035	0.419657116821642	0.01	0.0186	0.0249	0.0044	0.1609	0.0084	0.0054	0.0588	0.0022	0.0966	0.1287	0.0329	0.0026	0.1225	0.0276	0.0081	0.0065	0.0031	0.0015	0.0315	0.0214	0.0328	0.0796	0.0182	0.0866	0.0015
6	rs17365483	6050801	0.83	0.81451029553121	0.82	0.488512084344485	0.0323375711788687	0.427924078160283	0.01	0.0186	0.0249	0.0044	0.1608	0.0084	0.0054	0.0588	0.0022	0.0966	0.1288	0.033	0.0026	0.1225	0.0276	0.0081	0.0066	0.0031	0.0015	0.0315	0.0214	0.0328	0.0794	0.0182	0.0866	0.0015
6	rs7744589	6051514	0.83	0.81451029553121	0.82	0.488512084344485	0.0302115970971522	0.419133703803598	0.01	0.0186	0.0249	0.0044	0.1608	0.0084	0.0054	0.0589	0.0022	0.0967	0.1288	0.033	0.0026	0.1225	0.0276	0.0081	0.0066	0.0031	0.0015	0.0315	0.0214	0.0328	0.0794	0.0182	0.0866	0.0015
6	rs77140603	6052014	0.83	0.81451029553121	0.82	0.488512084344485	0.0285965883842951	0.413909335328692	0.01	0.0186	0.0249	0.0044	0.1608	0.0084	0.0054	0.0589	0.0022	0.0967	0.1288	0.033	0.0026	0.1225	0.0276	0.0081	0.0066	0.0031	0.0015	0.0315	0.0214	0.0328	0.0794	0.0182	0.0866	0.0015
6	rs9405897	6052055	0.83	0.81451029553121	0.85	0.356744695657816	0.0282633652115392	0.412996903317771	0.01	0.0186	0.025	0.0044	0.1608	0.0084	0.0054	0.0589	0.0022	0.0967	0.1289	0.033	0.0026	0.1225	0.0276	0.0081	0.0066	0.0031	0.0015	0.0315	0.0214	0.0327	0.0794	0.0182	0.0866	0.0015
6	rs78491508	6060192	0.83	0.81451029553121	0.86	0.318862054747229	0.056372262979079	0.449911931592708	0.0098	0.0184	0.026	0.004	0.1594	0.0083	0.0051	0.0601	0.0021	0.0965	0.1296	0.0328	0.0023	0.1223	0.0279	0.0081	0.0068	0.0031	0.0015	0.032	0.0204	0.0318	0.0806	0.0181	0.087	0.0016
6	rs2054641	6064369	0.83	0.81451029553121	0.86	0.318862054747229	0.0619145575249607	0.460612027286464	0.0098	0.0184	0.0261	0.0039	0.1593	0.0082	0.0051	0.0601	0.0021	0.0965	0.1297	0.0328	0.0023	0.1223	0.0279	0.0082	0.0068	0.0031	0.0015	0.032	0.0204	0.0317	0.0806	0.0181	0.087	0.0016
6	rs78616591	6074127	0.83	0.81451029553121	0.85	0.356744695657816	0.0624840108634052	0.459002800093993	0.0098	0.0184	0.0261	0.0039	0.1593	0.0082	0.0051	0.0601	0.0021	0.0965	0.1297	0.0328	0.0023	0.1223	0.0279	0.0082	0.0068	0.0031	0.0015	0.0321	0.0204	0.0316	0.0807	0.0181	0.0869	0.0016
6	rs72813066	6080480	0.82	0.87875982057053	0.86	0.318862054747229	0.070552480777409	0.412866600623244	0.0099	0.0184	0.0261	0.0038	0.1594	0.0082	0.0049	0.0602	0.002	0.0962	0.1298	0.0328	0.0023	0.1224	0.0279	0.0082	0.0068	0.0031	0.0014	0.0325	0.0204	0.0313	0.0811	0.018	0.0867	0.0016
6	rs11751493	6082831	0.82	0.87875982057053	0.85	0.356744695657816	0.0800284878519312	0.41704182307281	0.0099	0.0184	0.0261	0.0038	0.1594	0.0082	0.0049	0.0603	0.0019	0.096	0.1298	0.0327	0.0023	0.1225	0.0279	0.0082	0.0068	0.003	0.0014	0.0326	0.0205	0.0312	0.0813	0.018	0.0866	0.0016
6	rs55899227	6087274	0.82	0.87875982057053	0.85	0.356744695657816	0.0798050296895221	0.411173685100749	0.0099	0.0184	0.0261	0.0038	0.1594	0.0082	0.0049	0.0603	0.0019	0.096	0.1298	0.0327	0.0023	0.1225	0.0279	0.0082	0.0068	0.003	0.0014	0.0326	0.0205	0.0312	0.0813	0.0179	0.0866	0.0016
6	rs12110401	6090095	0.82	0.87875982057053	0.85	0.356744695657816	0.0796711473199129	0.413778954366289	0.0099	0.0184	0.0261	0.0038	0.1594	0.0082	0.0049	0.0603	0.0019	0.096	0.1298	0.0327	0.0023	0.1225	0.0279	0.0082	0.0068	0.003	0.0014	0.0326	0.0205	0.0313	0.0813	0.0179	0.0866	0.0016
6	rs9405900	6093220	0.82	0.87875982057053	0.85	0.356744695657816	0.0861203580406458	0.423194769970787	0.0099	0.0184	0.0261	0.0038	0.1597	0.0082	0.0049	0.0605	0.0019	0.0958	0.1297	0.0326	0.0022	0.1224	0.0279	0.0083	0.0068	0.003	0.0014	0.0327	0.0205	0.0314	0.0814	0.0179	0.0866	0.0016
6	rs62409594	6119839	0.82	0.87875982057053	0.85	0.356744695657816	0.0850696758201637	0.430557571848859	0.0099	0.0184	0.0262	0.0038	0.1597	0.0082	0.0049	0.0606	0.0019	0.0958	0.1297	0.0326	0.0022	0.1224	0.0279	0.0083	0.0068	0.003	0.0014	0.0327	0.0206	0.0314	0.0812	0.0179	0.0865	0.0016
6	rs77875708	6120869	0.82	0.87875982057053	0.85	0.356744695657816	0.0837736212208489	0.417825945837008	0.01	0.0184	0.0262	0.0038	0.1597	0.0082	0.0049	0.0606	0.0018	0.0958	0.1297	0.0326	0.0022	0.1224	0.0279	0.0083	0.0068	0.003	0.0014	0.0328	0.0206	0.0315	0.0811	0.0179	0.0865	0.0016
6	rs6915297	6123511	0.82	0.87875982057053	0.85	0.356744695657816	0.0800732276302045	0.387803021158424	0.01	0.0183	0.0262	0.0037	0.1594	0.0081	0.0049	0.0607	0.0018	0.0958	0.1298	0.0327	0.0022	0.1227	0.0279	0.0083	0.0067	0.0031	0.0014	0.0328	0.0207	0.0313	0.0812	0.0179	0.0863	0.0016
6	rs75355928	6127181	0.82	0.87875982057053	0.85	0.356744695657816	0.0813324641777969	0.383455375723679	0.0101	0.0183	0.0262	0.0037	0.1592	0.0081	0.0049	0.0607	0.0018	0.0958	0.1298	0.0328	0.0022	0.1227	0.0279	0.0083	0.0066	0.0031	0.0014	0.0327	0.0207	0.0312	0.0812	0.018	0.0861	0.0015
6	rs61233326	6130895	0.82	0.87875982057053	0.86	0.318862054747229	0.0857925985802944	0.393063826291004	0.0101	0.0182	0.0262	0.0037	0.1588	0.0081	0.0049	0.0608	0.0018	0.0959	0.1299	0.0329	0.0022	0.1229	0.028	0.0084	0.0066	0.0032	0.0014	0.0327	0.0207	0.0311	0.0813	0.018	0.086	0.0015
6	rs35402192	6132286	0.82	0.87875982057053	0.86	0.318862054747229	0.0906716397038753	0.390751785231909	0.0101	0.0181	0.0262	0.0037	0.1582	0.0081	0.0049	0.0609	0.0018	0.096	0.1299	0.033	0.0023	0.1231	0.028	0.0085	0.0064	0.0033	0.0015	0.0326	0.0208	0.031	0.0815	0.0182	0.0856	0.0015
6	rs11756027	6132752	0.82	0.87875982057053	0.86	0.318862054747229	0.0915705312229318	0.389340733504436	0.0101	0.0181	0.0262	0.0037	0.158	0.008	0.0049	0.0609	0.0018	0.0963	0.1299	0.0329	0.0023	0.1234	0.028	0.0084	0.0063	0.0034	0.0015	0.0327	0.0208	0.0308	0.0817	0.0182	0.0854	0.0016
6	rs72815053	6140320	0.81	0.946104684087093	0.86	0.318862054747229	0.0973350473729233	0.380522083691807	0.0102	0.0181	0.0263	0.0036	0.1576	0.0078	0.0048	0.0607	0.0019	0.0963	0.1302	0.033	0.0024	0.1235	0.0281	0.0084	0.0061	0.0034	0.0015	0.0328	0.0209	0.0305	0.0824	0.0181	0.085	0.0016
6	rs77597744	6147236	0.81	0.946104684087093	0.86	0.318862054747229	0.100223234874507	0.377340877462839	0.0102	0.0181	0.0263	0.0036	0.1576	0.0078	0.0048	0.0607	0.0019	0.0963	0.1302	0.0329	0.0024	0.1236	0.0281	0.0084	0.0061	0.0034	0.0016	0.0328	0.0208	0.0305	0.0826	0.0181	0.0851	0.0016
6	rs115158386	6148446	0.81	0.946104684087093	0.86	0.318862054747229	0.102692350718842	0.376705534595236	0.0102	0.0181	0.0263	0.0036	0.1576	0.0078	0.0048	0.0607	0.0019	0.0963	0.1303	0.0329	0.0024	0.1236	0.0281	0.0084	0.0061	0.0034	0.0016	0.0328	0.0207	0.0305	0.0826	0.0181	0.0851	0.0016
6	rs3778360	6150365	0.81	0.946104684087093	0.88	0.251609301083599	0.103006909152154	0.379630592788121	0.0102	0.0181	0.0263	0.0036	0.1576	0.0078	0.0048	0.0607	0.0019	0.0963	0.1303	0.0329	0.0024	0.1236	0.0281	0.0084	0.0061	0.0034	0.0016	0.0328	0.0207	0.0305	0.0826	0.0181	0.0851	0.0016
6	rs3024459	6151819	0.81	0.946104684087093	0.88	0.251609301083599	0.102875770276341	0.356410209315853	0.0102	0.0181	0.0263	0.0036	0.1574	0.0078	0.0048	0.0608	0.0019	0.0963	0.1303	0.0328	0.0024	0.1236	0.0281	0.0084	0.0061	0.0034	0.0016	0.0329	0.0206	0.0304	0.0827	0.0181	0.0852	0.0016
6	rs5988	6152137	0.81	0.946104684087093	0.88	0.251609301083599	0.103138152134861	0.358913981861686	0.0102	0.0181	0.0263	0.0036	0.1574	0.0078	0.0048	0.0607	0.0019	0.0963	0.1302	0.0328	0.0024	0.1236	0.0281	0.0084	0.0061	0.0034	0.0016	0.0328	0.0206	0.0305	0.0826	0.0181	0.0852	0.0016
6	rs5987	6152140	0.81	0.946104684087093	0.88	0.251609301083599	0.103164413225656	0.35866337990986	0.0102	0.0181	0.0263	0.0036	0.1575	0.0078	0.0048	0.0607	0.0019	0.0963	0.1302	0.0328	0.0024	0.1235	0.0281	0.0084	0.0061	0.0034	0.0016	0.0328	0.0206	0.0305	0.0826	0.0181	0.0852	0.0016
6	rs13206518	6153002	0.81	0.946104684087093	0.88	0.251609301083599	0.102823343872308	0.361046108028788	0.0102	0.0181	0.0263	0.0036	0.1575	0.0078	0.0048	0.0607	0.0019	0.0963	0.1302	0.0328	0.0024	0.1236	0.0281	0.0084	0.0061	0.0034	0.0016	0.0329	0.0206	0.0305	0.0826	0.0181	0.0852	0.0016
6	rs35069188	6153848	0.81	0.946104684087093	0.88	0.251609301083599	0.0943009078124208	0.297648185287458	0.0101	0.0181	0.0263	0.0036	0.1574	0.0078	0.0048	0.0607	0.0019	0.0962	0.1303	0.0329	0.0025	0.123	0.0281	0.0084	0.0061	0.0036	0.0017	0.0329	0.0207	0.0304	0.0826	0.0181	0.0854	0.0016
6	rs9392751	6153989	0.81	0.946104684087093	0.88	0.251609301083599	0.0944996485872124	0.300261349136831	0.0101	0.0181	0.0263	0.0036	0.1573	0.0078	0.0048	0.0607	0.0019	0.0962	0.1303	0.0329	0.0025	0.123	0.0281	0.0084	0.0061	0.0036	0.0018	0.0329	0.0207	0.0304	0.0826	0.0181	0.0854	0.0017
6	rs76215240	6161851	0.81	0.946104684087093	0.88	0.251609301083599	0.0851860126589283	0.291734891674382	0.0102	0.0179	0.0264	0.0037	0.1563	0.0076	0.0049	0.0609	0.002	0.0957	0.1299	0.033	0.0027	0.1231	0.0283	0.0083	0.0061	0.0037	0.0019	0.0327	0.0209	0.0303	0.0831	0.018	0.0859	0.0018
6	rs62407991	6162614	0.81	0.946104684087093	0.89	0.222038712392691	0.0733714538764656	0.320924657666739	0.0103	0.0175	0.0268	0.004	0.1538	0.0071	0.0052	0.0618	0.0023	0.0949	0.1288	0.033	0.0031	0.1232	0.0285	0.0081	0.006	0.004	0.0021	0.0324	0.0214	0.03	0.0844	0.0179	0.0863	0.0021
6	rs6911594	6163088	0.81	0.946104684087093	0.9	0.195029827813683	0.078097821321778	0.272133711812303	0.0105	0.0172	0.027	0.0041	0.152	0.0068	0.0053	0.0625	0.0026	0.0944	0.128	0.0331	0.0033	0.1231	0.0287	0.008	0.0059	0.0042	0.0022	0.0321	0.0217	0.0298	0.0855	0.0178	0.0867	0.0024
6	rs13202850	6163492	0.81	0.946104684087093	0.91	0.170469891558667	0.0703876788867072	0.264091538497001	0.0105	0.0171	0.0271	0.0042	0.1516	0.0069	0.0053	0.0626	0.0026	0.0943	0.1279	0.0329	0.0034	0.1231	0.0287	0.008	0.0059	0.0042	0.0022	0.0321	0.0219	0.0298	0.0853	0.0179	0.087	0.0024
6	rs922866	6165834	0.81	0.946104684087093	0.91	0.170469891558667	0.0671242086990668	0.272018297766819	0.0106	0.017	0.0271	0.0042	0.1512	0.0069	0.0054	0.0626	0.0027	0.0942	0.1276	0.0327	0.0035	0.123	0.0289	0.0079	0.0058	0.0043	0.0023	0.0322	0.022	0.03	0.0853	0.0181	0.0873	0.0024
6	rs9504699	6168540	0.8	1.01658215824445	0.91	0.170469891558667	0.0618010793649599	0.254540955178961	0.0106	0.0169	0.0272	0.0041	0.151	0.0069	0.0054	0.0626	0.0028	0.0941	0.1273	0.0324	0.0037	0.1228	0.0291	0.0079	0.0058	0.0043	0.0023	0.0321	0.0221	0.0301	0.0852	0.0184	0.0875	0.0025
6	rs7769202	6169656	0.8	1.01658215824445	0.91	0.170469891558667	0.063037754687477	0.268562937978987	0.0106	0.0169	0.0273	0.0041	0.151	0.0069	0.0054	0.0626	0.0028	0.094	0.1272	0.0323	0.0037	0.1228	0.0292	0.0079	0.0058	0.0044	0.0023	0.032	0.0221	0.0301	0.0851	0.0185	0.0876	0.0025
6	rs813691	6170756	0.8	1.01658215824445	0.93	0.128223312274834	0.0702025766048991	0.254088928301906	0.0108	0.0167	0.0274	0.0041	0.1498	0.0069	0.0055	0.0629	0.0032	0.0935	0.1264	0.032	0.004	0.1224	0.0292	0.008	0.0057	0.0046	0.0024	0.0314	0.0225	0.0303	0.085	0.019	0.0884	0.0028
6	rs755655	6171632	0.8	1.01658215824445	0.93	0.128223312274834	0.101700202510599	0.28001716471745	0.0112	0.0159	0.0278	0.0042	0.1471	0.0069	0.0057	0.0633	0.0041	0.093	0.126	0.0316	0.0046	0.121	0.0294	0.0081	0.0056	0.0051	0.0027	0.0305	0.0232	0.0302	0.0848	0.0197	0.0896	0.0035
6	rs755656	6171672	0.8	1.01658215824445	0.93	0.128223312274834	0.103848663897656	0.2887917581057	0.0113	0.0159	0.0278	0.0042	0.147	0.0068	0.0057	0.0633	0.004	0.0931	0.1261	0.0315	0.0046	0.121	0.0295	0.0081	0.0056	0.0051	0.0028	0.0303	0.0233	0.0303	0.0849	0.0197	0.0897	0.0035
6	rs406238	6172302	0.8	1.01658215824445	0.93	0.128223312274834	0.132843880939143	0.255219469931799	0.0114	0.0154	0.0279	0.0043	0.1462	0.0065	0.0057	0.0633	0.0042	0.0925	0.1263	0.0313	0.0049	0.1216	0.0302	0.008	0.0054	0.0051	0.0029	0.0301	0.0238	0.0301	0.0845	0.0197	0.0898	0.0037
6	rs17141840	6173370	0.8	1.01658215824445	0.93	0.128223312274834	0.148613466420862	0.249133419373995	0.0115	0.0153	0.0279	0.0043	0.1462	0.0065	0.0058	0.0631	0.0042	0.0924	0.1264	0.0312	0.005	0.1216	0.0305	0.0081	0.0053	0.0051	0.0029	0.0301	0.0239	0.0299	0.0843	0.0196	0.0898	0.0038
6	rs5986	6174856	0.8	1.01658215824445	0.93	0.128223312274834	0.153681409599251	0.254880141437348	0.0116	0.0153	0.0279	0.0043	0.1463	0.0066	0.0058	0.063	0.0041	0.0926	0.1272	0.0311	0.005	0.1211	0.0306	0.0082	0.0053	0.0051	0.0028	0.0299	0.0241	0.0297	0.0841	0.0196	0.0897	0.0038
6	rs5982	6174866	0.8	1.01658215824445	0.93	0.128223312274834	0.154418411618046	0.255332611016849	0.0116	0.0153	0.0279	0.0043	0.1462	0.0066	0.0058	0.063	0.0042	0.0926	0.1272	0.0311	0.005	0.121	0.0306	0.0082	0.0053	0.0051	0.0028	0.0299	0.0242	0.0297	0.0841	0.0196	0.0897	0.0038
6	rs366889	6175675	0.8	1.01658215824445	0.93	0.128223312274834	0.167442195473165	0.282932830997095	0.0117	0.0154	0.0282	0.0043	0.1471	0.0067	0.0059	0.0622	0.004	0.0922	0.1269	0.0309	0.0048	0.1212	0.0318	0.0082	0.0053	0.0051	0.0026	0.0306	0.0245	0.0293	0.0831	0.02	0.0893	0.0036
6	rs12210959	6176144	0.8	1.01658215824445	0.94	0.110289943288055	0.21470761560467	0.359164633651009	0.0114	0.0153	0.0274	0.0043	0.1469	0.0068	0.0061	0.062	0.0039	0.0914	0.127	0.0316	0.0048	0.1227	0.0332	0.0079	0.0051	0.0049	0.0026	0.0312	0.0254	0.0286	0.0806	0.0206	0.0896	0.0035
6	rs7774391	6176625	0.81	0.946104684087093	0.94	0.110289943288055	0.174024375228539	0.336439597271286	0.0112	0.0151	0.0268	0.0043	0.1456	0.0072	0.0062	0.0618	0.0038	0.0923	0.1272	0.0321	0.0048	0.122	0.033	0.0078	0.0052	0.0047	0.0026	0.0319	0.0261	0.028	0.0808	0.0211	0.0897	0.0035
6	rs115959760	6177370	0.82	0.87875982057053	0.94	0.110289943288055	0.140295193663922	0.278039810743742	0.0109	0.0149	0.0261	0.0043	0.1441	0.0073	0.0062	0.0618	0.0036	0.0929	0.128	0.0326	0.0046	0.1219	0.0322	0.0077	0.0051	0.0046	0.0026	0.0326	0.0263	0.0275	0.0812	0.0218	0.0903	0.0035
6	rs3116567	6178328	0.82	0.87875982057053	0.94	0.110289943288055	0.132721249473835	0.277226858718505	0.0108	0.0148	0.0258	0.0044	0.1426	0.0074	0.0063	0.0617	0.0036	0.093	0.1281	0.0328	0.0047	0.1223	0.032	0.0077	0.005	0.0047	0.0026	0.0331	0.0264	0.0274	0.0815	0.0221	0.0903	0.0035
6	rs62407996	6179148	0.82	0.87875982057053	0.94	0.110289943288055	0.131803689644875	0.272133711812303	0.0107	0.0149	0.0257	0.0043	0.1423	0.0074	0.0063	0.0615	0.0036	0.0929	0.128	0.0328	0.0047	0.1224	0.032	0.0075	0.005	0.0047	0.0026	0.0334	0.0265	0.0275	0.0817	0.0222	0.0903	0.0035
6	rs3778353	6179882	0.82	0.87875982057053	0.94	0.110289943288055	0.125369674206897	0.286092103997928	0.0107	0.0149	0.0256	0.0043	0.1421	0.0074	0.0063	0.0616	0.0036	0.0928	0.1281	0.0328	0.0047	0.1224	0.032	0.0075	0.0049	0.0047	0.0026	0.0337	0.0265	0.0276	0.0818	0.0222	0.0903	0.0034
6	rs3823192	6180247	0.82	0.87875982057053	0.94	0.110289943288055	0.125340066094402	0.272480044775069	0.0107	0.0149	0.0255	0.0043	0.1421	0.0074	0.0063	0.0616	0.0035	0.0927	0.1281	0.0328	0.0047	0.1224	0.032	0.0074	0.0049	0.0047	0.0025	0.0339	0.0266	0.0275	0.0819	0.0222	0.0903	0.0034
6	rs77367848	6180445	0.82	0.87875982057053	0.94	0.110289943288055	0.126944986573997	0.265464863944612	0.0106	0.0149	0.0254	0.0044	0.1421	0.0075	0.0063	0.0617	0.0035	0.0927	0.1282	0.0328	0.0047	0.1224	0.0319	0.0074	0.0049	0.0047	0.0025	0.034	0.0266	0.0275	0.0819	0.0222	0.0903	0.0034
6	rs3024482	6182665	0.83	0.81451029553121	0.94	0.110289943288055	0.114535801584609	0.325057197840578	0.0104	0.0145	0.025	0.0045	0.142	0.0079	0.006	0.0629	0.0031	0.0928	0.1286	0.0325	0.0043	0.1221	0.0318	0.0069	0.0048	0.0045	0.0024	0.036	0.027	0.0269	0.082	0.0224	0.0901	0.0031
6	rs72817007	6182909	0.83	0.81451029553121	0.95	0.0943132253134139	0.116592419210868	0.346321435366202	0.0103	0.0144	0.0248	0.0046	0.1419	0.0081	0.0059	0.0632	0.0029	0.0928	0.1287	0.0324	0.0042	0.122	0.0318	0.0068	0.0048	0.0044	0.0023	0.0366	0.0271	0.0267	0.082	0.0226	0.09	0.003
6	rs78100997	6183892	0.84	0.753316385445839	0.95	0.0943132253134139	0.153781787258371	0.385627493114963	0.0099	0.014	0.0245	0.0048	0.1426	0.0086	0.0056	0.0645	0.0023	0.0925	0.1289	0.0321	0.0035	0.1223	0.0317	0.0065	0.0048	0.0041	0.0021	0.0389	0.0273	0.0262	0.082	0.0227	0.0894	0.0025
6	rs373695	6184352	0.84	0.753316385445839	0.95	0.0943132253134139	0.17105302611472	0.410653169499924	0.0098	0.0138	0.0244	0.0049	0.1428	0.0088	0.0055	0.0648	0.0021	0.0924	0.1291	0.032	0.0034	0.1223	0.0317	0.0064	0.0047	0.004	0.002	0.0395	0.0273	0.0261	0.082	0.0228	0.0892	0.0024
6	rs113514710	6191526	0.85	0.695135765909148	0.95	0.0943132253134139	0.212523452116303	0.422670167038605	0.0096	0.0136	0.0242	0.005	0.1432	0.0091	0.0054	0.0657	0.0018	0.0925	0.1293	0.0317	0.0032	0.1223	0.0316	0.0062	0.0047	0.0039	0.0019	0.0408	0.0273	0.0259	0.0818	0.0228	0.0887	0.0022
6	rs114013554	6191543	0.85	0.695135765909148	0.95	0.0943132253134139	0.211838443472894	0.42227683018828	0.0096	0.0136	0.0242	0.005	0.1432	0.0091	0.0054	0.0657	0.0018	0.0925	0.1293	0.0317	0.0032	0.1223	0.0316	0.0061	0.0047	0.0039	0.0019	0.0408	0.0272	0.0259	0.0818	0.0228	0.0886	0.0022
6	rs9379015	6193010	0.85	0.695135765909148	0.95	0.0943132253134139	0.211114496703811	0.423588337424064	0.0096	0.0136	0.0242	0.005	0.1432	0.0091	0.0054	0.0657	0.0018	0.0925	0.1293	0.0317	0.0032	0.1223	0.0316	0.0061	0.0047	0.0039	0.0018	0.0408	0.0272	0.0259	0.0818	0.0228	0.0886	0.0022
6	rs11964160	6195060	0.85	0.695135765909148	0.94	0.110289943288055	0.206720703229646	0.436366471005598	0.0096	0.0136	0.0242	0.0051	0.1432	0.0091	0.0054	0.0658	0.0018	0.0925	0.1294	0.0317	0.0032	0.1222	0.0316	0.0062	0.0048	0.0039	0.0018	0.0409	0.0272	0.0259	0.0818	0.0228	0.0886	0.0021
6	rs2274391	6195926	0.85	0.695135765909148	0.94	0.110289943288055	0.207834177265148	0.44924538265958	0.0096	0.0136	0.0242	0.0051	0.1432	0.0091	0.0054	0.0658	0.0018	0.0925	0.1294	0.0317	0.0032	0.1222	0.0316	0.0062	0.0048	0.0039	0.0018	0.041	0.0272	0.0259	0.0818	0.0228	0.0886	0.0021
6	rs115919816	6198408	0.85	0.695135765909148	0.94	0.110289943288055	0.21095380913902	0.454585070589994	0.0096	0.0136	0.0242	0.0052	0.1432	0.0092	0.0054	0.0659	0.0018	0.0925	0.1294	0.0317	0.0032	0.1222	0.0317	0.0062	0.0048	0.0039	0.0018	0.0411	0.0272	0.0259	0.0817	0.0228	0.0885	0.0021
6	rs7746985	6201515	0.85	0.695135765909148	0.94	0.110289943288055	0.217353347739341	0.465583084261449	0.0095	0.0136	0.0242	0.0052	0.1432	0.0092	0.0053	0.0659	0.0018	0.0925	0.1294	0.0317	0.0032	0.1222	0.0317	0.0062	0.0048	0.0039	0.0018	0.0412	0.0272	0.0259	0.0817	0.0228	0.0884	0.0021
6	rs931248	6203401	0.85	0.695135765909148	0.94	0.110289943288055	0.218334828765106	0.470702970948581	0.0095	0.0136	0.0242	0.0052	0.1432	0.0092	0.0053	0.066	0.0018	0.0925	0.1294	0.0317	0.0032	0.1222	0.0317	0.0062	0.0048	0.0039	0.0018	0.0412	0.0271	0.0259	0.0817	0.0228	0.0884	0.0021
6	rs3024421	6211530	0.85	0.695135765909148	0.94	0.110289943288055	0.205175423530437	0.462222730471199	0.0095	0.0136	0.0241	0.0053	0.1432	0.0093	0.0053	0.0662	0.0017	0.0927	0.1295	0.0315	0.0032	0.1221	0.0316	0.0062	0.0049	0.0039	0.0018	0.0412	0.0271	0.0258	0.0817	0.0228	0.0883	0.0021
6	rs5981	6222382	0.85	0.695135765909148	0.94	0.110289943288055	0.199021014907101	0.461148764557849	0.0096	0.0135	0.0239	0.0053	0.1431	0.0093	0.0053	0.0665	0.0017	0.0928	0.1295	0.0314	0.0032	0.1222	0.0315	0.0062	0.0049	0.0039	0.0018	0.0413	0.0272	0.0257	0.0815	0.0227	0.0884	0.0021
6	rs9504722	6225517	0.85	0.695135765909148	0.94	0.110289943288055	0.199643351396855	0.457796850870385	0.0096	0.0136	0.0239	0.0054	0.1431	0.0093	0.0053	0.0667	0.0017	0.0929	0.1294	0.0313	0.0032	0.122	0.0314	0.0062	0.005	0.0039	0.0018	0.0414	0.0272	0.0256	0.0816	0.0227	0.0884	0.0021
6	rs1742930	6228406	0.87	0.587631181685492	0.94	0.110289943288055	0.16384149790606	0.541472894597632	0.01	0.0146	0.0226	0.0058	0.1439	0.0095	0.0055	0.0688	0.0015	0.0931	0.1281	0.0304	0.0033	0.12	0.0308	0.0062	0.0054	0.0034	0.0018	0.0428	0.0275	0.0247	0.0821	0.0226	0.0875	0.0021
6	rs1781785	6229348	0.87	0.587631181685492	0.94	0.110289943288055	0.152513197490841	0.553951344353236	0.01	0.0147	0.0225	0.0059	0.1441	0.0095	0.0055	0.0689	0.0014	0.0935	0.1281	0.0303	0.0033	0.1198	0.0307	0.0062	0.0056	0.0034	0.0018	0.043	0.0276	0.0247	0.0822	0.0227	0.0872	0.0021
6	rs115675635	6232934	0.87	0.587631181685492	0.94	0.110289943288055	0.154083152554614	0.558455016926665	0.01	0.0147	0.0224	0.0059	0.144	0.0095	0.0055	0.0689	0.0014	0.0935	0.1281	0.0302	0.0033	0.1198	0.0307	0.0062	0.0056	0.0034	0.0018	0.0431	0.0276	0.0246	0.0822	0.0226	0.0872	0.0021
6	rs17376901	6242593	0.87	0.587631181685492	0.94	0.110289943288055	0.160938864811027	0.577410202199999	0.0101	0.0149	0.0221	0.0059	0.1437	0.0094	0.0055	0.069	0.0014	0.0936	0.1276	0.0299	0.0034	0.1203	0.0307	0.0061	0.0056	0.0033	0.0018	0.0438	0.0279	0.0245	0.0823	0.0225	0.0869	0.0021
6	rs1742925	6243797	0.88	0.538208189821859	0.94	0.110289943288055	0.158236749562442	0.580536864442504	0.0101	0.0151	0.0221	0.006	0.144	0.0093	0.0056	0.0687	0.0014	0.0938	0.1271	0.0295	0.0035	0.1207	0.0302	0.0061	0.0057	0.0033	0.0019	0.0443	0.0281	0.0239	0.0827	0.0223	0.0869	0.0021
6	rs73720347	6243799	0.88	0.538208189821859	0.94	0.110289943288055	0.158134667383948	0.579968077151682	0.0101	0.0151	0.0221	0.006	0.144	0.0093	0.0056	0.0687	0.0014	0.0938	0.1271	0.0295	0.0035	0.1207	0.0302	0.0061	0.0057	0.0033	0.0019	0.0443	0.0281	0.0239	0.0827	0.0223	0.0869	0.0021
6	rs79977265	6244105	0.88	0.538208189821859	0.94	0.110289943288055	0.159157233405652	0.583667595957044	0.0101	0.0152	0.0222	0.006	0.1439	0.0093	0.0056	0.0687	0.0014	0.0939	0.1269	0.0294	0.0036	0.1207	0.0301	0.0061	0.0056	0.0032	0.0019	0.0445	0.0281	0.0239	0.0827	0.0222	0.0869	0.0021
6	rs1267842	6246261	0.88	0.538208189821859	0.94	0.110289943288055	0.135434922451267	0.578688798199713	0.0103	0.0155	0.0223	0.006	0.1441	0.0093	0.0056	0.0685	0.0014	0.0941	0.1267	0.0286	0.0037	0.1212	0.0293	0.0061	0.0056	0.0031	0.002	0.0448	0.0281	0.0238	0.083	0.0221	0.0869	0.0022
6	rs1267843	6246984	0.88	0.538208189821859	0.94	0.110289943288055	0.133981459742054	0.579825901361674	0.0103	0.0155	0.0223	0.006	0.1442	0.0093	0.0056	0.0686	0.0014	0.094	0.1267	0.0285	0.0037	0.1214	0.0293	0.0061	0.0056	0.0031	0.002	0.0448	0.0282	0.0237	0.0831	0.022	0.0869	0.0022
6	rs4959375	6247999	0.9	0.447749409690379	0.94	0.110289943288055	0.136056280065661	0.652804008562457	0.0109	0.0166	0.0219	0.0056	0.1444	0.0089	0.0053	0.0703	0.0016	0.0934	0.1259	0.0267	0.0039	0.1254	0.0269	0.0058	0.0052	0.0028	0.0023	0.0458	0.028	0.0222	0.085	0.0211	0.086	0.0024
6	rs2295752	6249067	0.92	0.368072033098782	0.94	0.110289943288055	0.221046675724313	0.863470653353082	0.0117	0.0181	0.0212	0.0052	0.1445	0.0084	0.005	0.0724	0.0018	0.0929	0.1246	0.0241	0.0042	0.1305	0.024	0.0054	0.0048	0.0025	0.0025	0.0471	0.0274	0.0203	0.0868	0.0201	0.0863	0.0027
6	rs3024378	6250284	0.92	0.368072033098782	0.94	0.110289943288055	0.22648474677383	0.880912069847463	0.0117	0.0183	0.0212	0.0051	0.1443	0.0084	0.005	0.0725	0.0017	0.0932	0.1245	0.0238	0.0042	0.131	0.0238	0.0053	0.0047	0.0024	0.0025	0.0473	0.027	0.0201	0.0875	0.0199	0.0864	0.0027
6	rs3024477	6251120	0.92	0.368072033098782	0.94	0.110289943288055	0.230938964204472	0.881224170755779	0.0117	0.0183	0.0212	0.0051	0.144	0.0084	0.005	0.0724	0.0017	0.0932	0.1246	0.0239	0.0042	0.1311	0.0238	0.0053	0.0047	0.0024	0.0025	0.0473	0.027	0.0201	0.0875	0.0199	0.0864	0.0027
6	rs9504732	6252111	0.92	0.368072033098782	0.94	0.110289943288055	0.232462685360213	0.875921527969703	0.0117	0.0183	0.0212	0.0051	0.144	0.0084	0.005	0.0724	0.0017	0.0931	0.1247	0.0238	0.0042	0.1313	0.0238	0.0053	0.0047	0.0024	0.0025	0.0473	0.027	0.0201	0.0875	0.0199	0.0864	0.0027
6	rs9379022	6255851	0.92	0.368072033098782	0.94	0.110289943288055	0.243893407952992	0.849197710718333	0.0118	0.0185	0.0211	0.0051	0.1441	0.0084	0.005	0.072	0.0016	0.093	0.1251	0.0238	0.004	0.1317	0.0235	0.0052	0.0047	0.0023	0.0027	0.0473	0.027	0.0201	0.0878	0.0199	0.0864	0.0026
6	rs74639297	6257449	0.92	0.368072033098782	0.94	0.110289943288055	0.248356919967662	0.85338141084617	0.0118	0.0185	0.0211	0.0051	0.144	0.0083	0.0049	0.072	0.0016	0.093	0.1251	0.0239	0.004	0.1318	0.0235	0.0052	0.0047	0.0023	0.0027	0.0473	0.027	0.0201	0.0878	0.0199	0.0863	0.0026
6	rs114046819	6258898	0.92	0.368072033098782	0.94	0.110289943288055	0.251313016652114	0.848887976469038	0.0118	0.0185	0.0211	0.0051	0.144	0.0083	0.0049	0.072	0.0016	0.093	0.1251	0.0239	0.004	0.1318	0.0235	0.0052	0.0047	0.0023	0.0027	0.0473	0.027	0.0202	0.0878	0.0199	0.0863	0.0026
6	rs3024358	6267304	0.92	0.368072033098782	0.95	0.0943132253134139	0.260341288094044	0.844244777859173	0.0118	0.0185	0.0211	0.0051	0.144	0.0083	0.0049	0.072	0.0016	0.093	0.1251	0.0239	0.004	0.1319	0.0234	0.0052	0.0047	0.0023	0.0027	0.0473	0.027	0.0201	0.0878	0.0199	0.0864	0.0026
6	rs116333817	6271335	0.92	0.368072033098782	0.95	0.0943132253134139	0.25916948701468	0.837907647954728	0.0118	0.0185	0.0211	0.0051	0.144	0.0083	0.0049	0.072	0.0016	0.093	0.1251	0.0239	0.004	0.132	0.0233	0.0052	0.0047	0.0023	0.0027	0.0473	0.027	0.0202	0.0878	0.02	0.0864	0.0026
6	rs74525095	6271591	0.92	0.368072033098782	0.95	0.0943132253134139	0.25907946764721	0.838679936286934	0.0118	0.0185	0.0211	0.0051	0.144	0.0083	0.0049	0.072	0.0016	0.093	0.1251	0.0239	0.004	0.132	0.0233	0.0052	0.0047	0.0023	0.0027	0.0473	0.027	0.0202	0.0878	0.02	0.0864	0.0026
6	rs10484323	6272186	0.92	0.368072033098782	0.95	0.0943132253134139	0.259619839250879	0.838679936286934	0.0118	0.0185	0.0211	0.0051	0.144	0.0083	0.0049	0.072	0.0016	0.093	0.1251	0.0239	0.004	0.132	0.0233	0.0052	0.0047	0.0023	0.0027	0.0473	0.027	0.0202	0.0878	0.02	0.0864	0.0026
6	rs3851513	6274161	0.92	0.368072033098782	0.95	0.0943132253134139	0.261923254887556	0.838988893114934	0.0117	0.0186	0.0211	0.0051	0.1437	0.0083	0.0049	0.0719	0.0016	0.0931	0.1251	0.024	0.004	0.1321	0.0233	0.0052	0.0047	0.0023	0.0028	0.0474	0.027	0.0202	0.0876	0.0201	0.0865	0.0026
6	rs71559114	6275096	0.92	0.368072033098782	0.95	0.0943132253134139	0.245507386012039	0.806219923748871	0.0116	0.0187	0.0213	0.0051	0.1428	0.0082	0.0049	0.0716	0.0016	0.0932	0.125	0.0241	0.0041	0.1325	0.0232	0.0052	0.0046	0.0022	0.0027	0.0476	0.027	0.0204	0.0874	0.0204	0.0867	0.0025
6	rs11754644	6275457	0.92	0.368072033098782	0.95	0.0943132253134139	0.23693861089367	0.790473560424333	0.0116	0.0188	0.0212	0.0051	0.1429	0.0082	0.0049	0.0715	0.0016	0.0933	0.125	0.0241	0.0042	0.1328	0.0231	0.0053	0.0046	0.0022	0.0027	0.0476	0.0269	0.0205	0.0874	0.0204	0.0866	0.0025
6	rs9328348	6275932	0.92	0.368072033098782	0.95	0.0943132253134139	0.235441385348218	0.773882616221972	0.0116	0.0188	0.0212	0.0051	0.1428	0.0082	0.0049	0.0713	0.0016	0.0934	0.125	0.0241	0.0042	0.133	0.023	0.0053	0.0046	0.0021	0.0027	0.0477	0.0269	0.0206	0.0873	0.0205	0.0866	0.0025
6	rs75381934	6280596	0.93	0.332112317682009	0.95	0.0943132253134139	0.233651644502006	0.765842926999126	0.0115	0.0188	0.0212	0.0051	0.143	0.0082	0.0048	0.0714	0.0016	0.0935	0.1249	0.0241	0.0042	0.1333	0.0228	0.0053	0.0046	0.0021	0.0027	0.0477	0.0268	0.0207	0.0872	0.0205	0.0865	0.0024
6	rs7745141	6280839	0.93	0.332112317682009	0.95	0.0943132253134139	0.241764987576265	0.759484785321722	0.0115	0.0187	0.0212	0.005	0.1432	0.0082	0.0048	0.0714	0.0016	0.0937	0.1249	0.0239	0.0042	0.1336	0.0228	0.0052	0.0046	0.0021	0.0027	0.0476	0.0268	0.0208	0.0872	0.0204	0.0864	0.0024
6	rs749005	6283666	0.93	0.332112317682009	0.95	0.0943132253134139	0.23869917781911	0.764630967281992	0.0115	0.0188	0.0211	0.005	0.1436	0.0082	0.0048	0.0714	0.0016	0.0938	0.1247	0.0239	0.0043	0.1339	0.0226	0.0052	0.0045	0.002	0.0027	0.0478	0.0266	0.0208	0.087	0.0204	0.0862	0.0023
6	rs17142020	6289944	0.95	0.267590046340022	0.95	0.0943132253134139	0.303256154992593	0.84733965667998	0.011	0.0194	0.0202	0.005	0.148	0.0078	0.0042	0.0723	0.0013	0.0971	0.1237	0.0226	0.0044	0.1389	0.0206	0.0045	0.0049	0.0016	0.0021	0.0494	0.0258	0.0207	0.0859	0.0197	0.082	0.002
6	rs12190384	6290849	0.95	0.267590046340022	0.95	0.0943132253134139	0.317534974386708	0.806219923748871	0.011	0.0194	0.0203	0.005	0.1481	0.0078	0.0042	0.0724	0.0012	0.0971	0.1237	0.0226	0.0044	0.1389	0.0205	0.0045	0.0049	0.0015	0.0021	0.0494	0.0258	0.0207	0.0859	0.0197	0.082	0.002
6	rs1267913	6291110	0.95	0.267590046340022	0.94	0.110289943288055	0.317886338440811	0.800861815796697	0.011	0.0194	0.0203	0.005	0.1481	0.0078	0.0042	0.0724	0.0012	0.0971	0.1238	0.0226	0.0044	0.1389	0.0205	0.0045	0.0049	0.0015	0.0021	0.0494	0.0258	0.0207	0.0859	0.0198	0.082	0.002
6	rs113158611	6293023	0.95	0.267590046340022	0.94	0.110289943288055	0.312637323989472	0.81235272186873	0.011	0.0194	0.0202	0.005	0.1481	0.0077	0.0042	0.0724	0.0012	0.0971	0.1238	0.0226	0.0044	0.1389	0.0205	0.0045	0.0049	0.0015	0.0021	0.0494	0.0258	0.0207	0.0858	0.0198	0.0819	0.002
6	rs9504748	6301498	0.95	0.267590046340022	0.94	0.110289943288055	0.324499482033826	0.798262046634028	0.0109	0.0194	0.0202	0.0049	0.1483	0.0077	0.0042	0.0724	0.0012	0.0974	0.124	0.0225	0.0044	0.1391	0.0204	0.0044	0.0049	0.0015	0.0021	0.0495	0.0257	0.0206	0.0857	0.0198	0.0817	0.0021
6	rs3024346	6303246	0.95	0.267590046340022	0.94	0.110289943288055	0.330671136175084	0.794136702784151	0.0109	0.0194	0.0202	0.0049	0.1484	0.0076	0.0042	0.0725	0.0013	0.0975	0.1241	0.0225	0.0045	0.1391	0.0204	0.0043	0.0048	0.0015	0.002	0.0495	0.0257	0.0206	0.0857	0.0197	0.0816	0.0022
6	rs1742932	6304531	0.96	0.238871757466757	0.94	0.110289943288055	0.406445738387944	0.791541603547147	0.0107	0.0195	0.02	0.0048	0.1483	0.0073	0.004	0.0729	0.0015	0.0982	0.1256	0.0221	0.0045	0.1402	0.0201	0.0038	0.0046	0.0015	0.002	0.0498	0.0254	0.0205	0.0855	0.0198	0.0803	0.0022
6	rs6930146	6304580	0.96	0.238871757466757	0.94	0.110289943288055	0.41348207095789	0.794442127616285	0.0107	0.0195	0.0206	0.0047	0.1482	0.0072	0.004	0.0729	0.0014	0.0984	0.1256	0.022	0.0045	0.1402	0.0197	0.0038	0.0046	0.0015	0.002	0.0498	0.0253	0.0205	0.0854	0.0198	0.0804	0.0022
6	rs2295753	6305477	0.97	0.212405230483542	0.94	0.110289943288055	0.353358292680936	0.70517210795513	0.0105	0.0195	0.0205	0.0044	0.1488	0.0068	0.0038	0.0725	0.0013	0.0988	0.1272	0.0222	0.0044	0.1409	0.0195	0.0037	0.0044	0.0014	0.0018	0.0501	0.0248	0.0209	0.0855	0.0199	0.0798	0.002
6	rs1742938	6310433	0.98	0.188103243221556	0.94	0.110289943288055	0.336334368437118	0.622558822696957	0.0102	0.0197	0.0204	0.0042	0.1496	0.0065	0.0036	0.0714	0.0011	0.0992	0.1282	0.0225	0.0043	0.1417	0.0197	0.0035	0.0041	0.0013	0.0015	0.0504	0.0246	0.021	0.0853	0.0201	0.0792	0.0017
6	rs3024329	6316135	0.98	0.188103243221556	0.94	0.110289943288055	0.32974919464924	0.609433066536306	0.0102	0.0198	0.0204	0.0042	0.1496	0.0064	0.0036	0.0713	0.0011	0.0992	0.1284	0.0224	0.0043	0.1418	0.0199	0.0035	0.004	0.0013	0.0015	0.0505	0.0247	0.0211	0.0851	0.02	0.0793	0.0016
6	rs3024320	6318166	0.98	0.188103243221556	0.94	0.110289943288055	0.324600998999265	0.607563368820833	0.0102	0.0198	0.0204	0.0042	0.1496	0.0064	0.0036	0.0712	0.0011	0.0992	0.1284	0.0225	0.0043	0.1417	0.0198	0.0036	0.0041	0.0013	0.0015	0.0505	0.0248	0.0211	0.085	0.02	0.0792	0.0016
6	rs5985	6318795	0.98	0.188103243221556	0.95	0.0943132253134139	0.325261264205877	0.597519306331917	0.0102	0.0198	0.0204	0.0042	0.1496	0.0064	0.0037	0.0712	0.0011	0.0992	0.1285	0.0224	0.0043	0.1417	0.0198	0.0036	0.0041	0.0013	0.0015	0.0505	0.0248	0.0211	0.085	0.02	0.0793	0.0016
6	rs3024318	6319359	0.98	0.188103243221556	0.95	0.0943132253134139	0.31643201637926	0.599954910725939	0.0102	0.0199	0.0204	0.0042	0.1496	0.0064	0.0037	0.0712	0.0011	0.0992	0.1285	0.0224	0.0043	0.1416	0.0198	0.0036	0.0041	0.0013	0.0015	0.0505	0.0247	0.0212	0.0851	0.02	0.0793	0.0016
6	rs3024304	6322875	1	0.145626599290586	0.95	0.0943132253134139	0.272726100477185	0.635168759600052	0.0106	0.0198	0.0202	0.004	0.1493	0.0059	0.0032	0.0699	0.0011	0.1009	0.1299	0.0231	0.0041	0.1388	0.0194	0.0034	0.0038	0.0011	0.0014	0.0517	0.0243	0.0207	0.0863	0.0197	0.0812	0.0013
6	rs77640034	6326379	1	0.145626599290586	0.95	0.0943132253134139	0.256924112244875	0.62039070338382	0.0106	0.0198	0.0202	0.0039	0.1493	0.0059	0.0031	0.0699	0.0011	0.101	0.1301	0.0232	0.004	0.1388	0.0193	0.0034	0.0038	0.0012	0.0014	0.0516	0.0242	0.0207	0.0863	0.0198	0.0815	0.0012
6	rs75433417	6326996	1	0.145626599290586	0.95	0.0943132253134139	0.254644801104697	0.607994716606952	0.0106	0.0198	0.0202	0.0039	0.149	0.006	0.0031	0.0699	0.0011	0.1011	0.1301	0.0233	0.004	0.1389	0.0194	0.0034	0.0038	0.0012	0.0014	0.0515	0.0241	0.0207	0.0862	0.0198	0.0815	0.0012
6	rs11755846	6328146	1	0.145626599290586	0.95	0.0943132253134139	0.250826372663208	0.596517098116417	0.0106	0.0198	0.0202	0.0039	0.149	0.0059	0.0031	0.0698	0.0011	0.1012	0.1301	0.0233	0.004	0.139	0.0193	0.0034	0.0038	0.0012	0.0014	0.0514	0.0241	0.0207	0.0862	0.0199	0.0815	0.0012
6	rs927332	6331873	1	0.145626599290586	0.95	0.0943132253134139	0.239733093714884	0.559864244915012	0.0106	0.0198	0.0201	0.0039	0.1488	0.0059	0.0031	0.0698	0.0011	0.1014	0.1305	0.0234	0.004	0.1391	0.0192	0.0034	0.0037	0.0012	0.0014	0.0511	0.0239	0.0208	0.0861	0.02	0.0817	0.0012
6	rs3851517	6334644	1	0.145626599290586	0.95	0.0943132253134139	0.234162227446173	0.555076423673834	0.0106	0.0198	0.0201	0.0039	0.1489	0.0059	0.0031	0.0698	0.0011	0.1013	0.1305	0.0235	0.004	0.1392	0.0192	0.0034	0.0037	0.0013	0.0014	0.051	0.0239	0.0208	0.0862	0.0199	0.0818	0.0012
6	rs75797085	6335342	1	0.145626599290586	0.95	0.0943132253134139	0.233439083817658	0.559018603811544	0.0106	0.0198	0.02	0.0039	0.1489	0.0059	0.0031	0.0698	0.0011	0.1013	0.1305	0.0235	0.004	0.1392	0.0192	0.0034	0.0037	0.0013	0.0014	0.051	0.0239	0.0208	0.0862	0.02	0.0818	0.0012
6	rs78834355	6337849	1	0.145626599290586	0.95	0.0943132253134139	0.231827125975476	0.561838622287762	0.0106	0.0198	0.02	0.0038	0.1489	0.0059	0.0031	0.0698	0.0011	0.1013	0.1306	0.0235	0.004	0.1391	0.0191	0.0033	0.0036	0.0013	0.0014	0.051	0.0239	0.0208	0.0863	0.0199	0.0818	0.0012
6	rs1674065	6339905	1	0.145626599290586	0.95	0.0943132253134139	0.229757691613486	0.567913365876304	0.0106	0.0198	0.02	0.0038	0.1488	0.0059	0.0031	0.0698	0.0012	0.1013	0.1307	0.0235	0.004	0.1392	0.0191	0.0033	0.0036	0.0013	0.0014	0.0509	0.024	0.0208	0.0864	0.0199	0.0819	0.0012
6	rs17142071	6342377	1.01	0.127260826833158	0.95	0.0943132253134139	0.212160645461518	0.58380999830577	0.0107	0.0197	0.02	0.0037	0.1487	0.0057	0.003	0.0699	0.0012	0.1013	0.131	0.0235	0.004	0.1393	0.019	0.0033	0.0035	0.0013	0.0014	0.0507	0.0241	0.0209	0.0868	0.0197	0.0819	0.0011
6	rs9392767	6342851	1.01	0.127260826833158	0.95	0.0943132253134139	0.202222160017408	0.585234481591755	0.0107	0.0196	0.0199	0.0037	0.1487	0.0057	0.0029	0.0699	0.0012	0.1013	0.1313	0.0235	0.0039	0.1393	0.019	0.0033	0.0035	0.0013	0.0014	0.0506	0.0241	0.0209	0.0869	0.0197	0.0819	0.0011
6	rs114282618	6346902	1.01	0.127260826833158	0.94	0.110289943288055	0.190651722145119	0.593369921204122	0.0108	0.0195	0.0199	0.0033	0.1483	0.0056	0.0029	0.0699	0.0012	0.1015	0.1314	0.0235	0.0038	0.1396	0.019	0.0032	0.0034	0.0013	0.0014	0.0507	0.0242	0.0209	0.0867	0.0196	0.0825	0.0011
6	rs2038553	6348954	1.01	0.127260826833158	0.94	0.110289943288055	0.190879325133004	0.593512888276488	0.0108	0.0195	0.0199	0.0033	0.1483	0.0055	0.0029	0.07	0.0012	0.1015	0.1315	0.0235	0.0038	0.1396	0.0189	0.0032	0.0034	0.0013	0.0014	0.0507	0.0242	0.0209	0.0867	0.0197	0.0826	0.0011
6	rs13201655	6350139	1.01	0.127260826833158	0.94	0.110289943288055	0.189176090108674	0.593655863591561	0.0108	0.0195	0.0199	0.0033	0.1482	0.0055	0.0029	0.0699	0.0012	0.1015	0.1315	0.0236	0.0038	0.1396	0.0189	0.0032	0.0034	0.0013	0.0014	0.0507	0.0242	0.0209	0.0867	0.0197	0.0826	0.0011
6	rs9328355	6354103	1.02	0.110678017971113	0.94	0.110289943288055	0.27756165211006	0.836209135859009	0.0113	0.0205	0.0185	0.0028	0.1449	0.0045	0.0027	0.0708	0.001	0.1033	0.1316	0.0265	0.0032	0.1342	0.018	0.003	0.0025	0.001	0.0012	0.0533	0.0245	0.0218	0.0882	0.0197	0.0851	0.0011
6	rs6597201	6356747	1.02	0.110678017971113	0.94	0.110289943288055	0.29191041625395	0.8443994659431	0.0114	0.0207	0.0184	0.0028	0.1448	0.0045	0.0026	0.0708	0.001	0.1035	0.1316	0.0267	0.0033	0.1341	0.0177	0.003	0.0024	0.001	0.0012	0.0535	0.0245	0.0217	0.0883	0.0197	0.0853	0.0011
6	rs6928569	6356749	1.02	0.110678017971113	0.94	0.110289943288055	0.291958412742446	0.8443994659431	0.0114	0.0207	0.0184	0.0028	0.1448	0.0045	0.0026	0.0708	0.001	0.1035	0.1316	0.0267	0.0033	0.1341	0.0177	0.003	0.0024	0.001	0.0012	0.0535	0.0245	0.0217	0.0883	0.0197	0.0853	0.0011
6	rs9379029	6358454	1.02	0.110678017971113	0.94	0.110289943288055	0.298379416216106	0.851211553578613	0.0114	0.0207	0.0184	0.0027	0.1448	0.0044	0.0026	0.0708	0.001	0.1035	0.1313	0.0267	0.0033	0.1341	0.0177	0.003	0.0024	0.001	0.0012	0.0535	0.0245	0.0217	0.0884	0.0197	0.0854	0.0011
6	rs6904270	6359937	1.02	0.110678017971113	0.94	0.110289943288055	0.299302768657275	0.8535364443621	0.0114	0.0207	0.0184	0.0027	0.1448	0.0044	0.0026	0.0708	0.001	0.1035	0.1313	0.0267	0.0033	0.1341	0.0177	0.003	0.0024	0.0011	0.0012	0.0536	0.0245	0.0217	0.0884	0.0197	0.0855	0.0011
6	rs115571556	6367829	1.02	0.110678017971113	0.94	0.110289943288055	0.29557013782868	0.848113743322637	0.0114	0.0207	0.0184	0.0027	0.1451	0.0044	0.0026	0.0707	0.0011	0.1035	0.1313	0.0267	0.0033	0.1339	0.0177	0.003	0.0024	0.0011	0.0012	0.0535	0.0245	0.0217	0.0884	0.0197	0.0854	0.0011
6	rs17393473	6369055	1.02	0.110678017971113	0.94	0.110289943288055	0.295908438813292	0.845327718019323	0.0114	0.0208	0.0184	0.0027	0.1451	0.0044	0.0026	0.0707	0.0011	0.1035	0.1313	0.0267	0.0033	0.134	0.0177	0.003	0.0023	0.0011	0.0013	0.0535	0.0245	0.0217	0.0884	0.0197	0.0854	0.0011
6	rs79673425	6370574	1.02	0.110678017971113	0.95	0.0943132253134139	0.295811760377835	0.845327718019323	0.0114	0.0208	0.0184	0.0027	0.1451	0.0044	0.0026	0.0708	0.0011	0.1035	0.1312	0.0267	0.0033	0.134	0.0177	0.003	0.0023	0.0011	0.0013	0.0534	0.0245	0.0217	0.0884	0.0197	0.0854	0.0012
6	rs13206136	6376547	1.02	0.110678017971113	0.95	0.0943132253134139	0.297554543341254	0.836209135859009	0.0116	0.0208	0.0185	0.0025	0.1452	0.0043	0.0025	0.0709	0.0012	0.1036	0.1311	0.0268	0.0033	0.1341	0.0176	0.0029	0.0022	0.0011	0.0014	0.0532	0.0245	0.0217	0.0884	0.0196	0.0854	0.0013
6	rs12215984	6382422	1.02	0.110678017971113	0.95	0.0943132253134139	0.418379842639732	0.905636858927284	0.0124	0.0209	0.0184	0.0018	0.1449	0.0037	0.0022	0.071	0.0014	0.1042	0.1316	0.0272	0.0033	0.1341	0.0173	0.0027	0.0013	0.0012	0.0014	0.0537	0.0244	0.0215	0.0884	0.0187	0.0863	0.0015
6	rs4076560	6384278	1.02	0.110678017971113	0.95	0.0943132253134139	0.425984436528573	0.909875774822125	0.0125	0.0209	0.0184	0.0017	0.1449	0.0037	0.0021	0.071	0.0014	0.1042	0.1317	0.0272	0.0033	0.1341	0.0173	0.0026	0.0012	0.0012	0.0014	0.0537	0.0244	0.0215	0.0884	0.0186	0.0864	0.0015
6	rs2326728	6386396	1.02	0.110678017971113	0.95	0.0943132253134139	0.431776561574	0.919309793215777	0.0126	0.0209	0.0185	0.0017	0.1446	0.0036	0.0021	0.0709	0.0014	0.1042	0.1316	0.0272	0.0033	0.1343	0.0172	0.0027	0.0012	0.0012	0.0014	0.0537	0.0244	0.0215	0.0885	0.0186	0.0865	0.0016
6	rs12196470	6389848	1.02	0.110678017971113	0.95	0.0943132253134139	0.429021927948433	0.914904821542044	0.0127	0.0209	0.0185	0.0017	0.1444	0.0036	0.0021	0.0709	0.0014	0.1042	0.1315	0.0273	0.0033	0.1345	0.0173	0.0027	0.0012	0.0012	0.0014	0.0537	0.0244	0.0216	0.0885	0.0186	0.0865	0.0016
6	rs2326765	6393103	1.02	0.110678017971113	0.95	0.0943132253134139	0.424644348583777	0.902499495614693	0.0127	0.0209	0.0185	0.0017	0.1446	0.0031	0.0024	0.0708	0.0014	0.1042	0.1316	0.0273	0.0033	0.1345	0.0173	0.0027	0.0012	0.0012	0.0014	0.0537	0.0244	0.0216	0.0883	0.0187	0.0865	0.0016
6	rs9379030	6395922	1.02	0.110678017971113	0.96	0.0801626552665664	0.427677101199996	0.903283630524227	0.0127	0.0209	0.0185	0.0017	0.1446	0.0026	0.0026	0.0708	0.0014	0.1042	0.1316	0.0272	0.0033	0.1346	0.0173	0.0027	0.0012	0.0012	0.0014	0.0537	0.0244	0.0217	0.0884	0.0188	0.0865	0.0016
6	rs7767578	6409845	1.02	0.110678017971113	0.96	0.0801626552665664	0.375397479591037	0.884034092423508	0.0128	0.0202	0.0186	0.0016	0.1454	0.0028	0.0026	0.0714	0.0014	0.104	0.1313	0.0275	0.0034	0.1339	0.0172	0.0026	0.0014	0.0013	0.0014	0.0536	0.0244	0.0222	0.0879	0.0192	0.086	0.0016
6	rs114400270	6412663	1.02	0.110678017971113	0.96	0.0801626552665664	0.374194649675633	0.875765666930169	0.0128	0.0202	0.0186	0.0016	0.1455	0.0028	0.0026	0.0714	0.0014	0.104	0.1312	0.0276	0.0034	0.134	0.0172	0.0026	0.0014	0.0013	0.0014	0.0535	0.0244	0.0222	0.0878	0.0192	0.086	0.0016
6	rs116784706	6419710	1.02	0.110678017971113	0.96	0.0801626552665664	0.364373379251545	0.868135444400184	0.0128	0.0201	0.0186	0.0016	0.1455	0.0028	0.0026	0.0715	0.0014	0.104	0.1312	0.0276	0.0034	0.1339	0.0173	0.0025	0.0014	0.0013	0.0014	0.0534	0.0244	0.0222	0.0878	0.0193	0.0861	0.0016
6	rs76391982	6422781	1.02	0.110678017971113	0.97	0.0677063307338505	0.362812217220169	0.863159851108082	0.0128	0.0201	0.0186	0.0016	0.1455	0.0028	0.0026	0.0714	0.0014	0.104	0.1312	0.0277	0.0034	0.1339	0.0173	0.0025	0.0014	0.0013	0.0014	0.0534	0.0244	0.0222	0.0878	0.0193	0.0861	0.0016
6	rs2782310	6423356	1.02	0.110678017971113	0.97	0.0677063307338505	0.363081138108496	0.863315249352881	0.0128	0.0201	0.0186	0.0016	0.1455	0.0028	0.0026	0.0714	0.0014	0.104	0.1312	0.0277	0.0034	0.1339	0.0173	0.0025	0.0015	0.0013	0.0014	0.0534	0.0244	0.0222	0.0878	0.0193	0.0861	0.0016
6	rs9504811	6431169	1.02	0.110678017971113	0.97	0.0677063307338505	0.362328416929291	0.859587282398376	0.0128	0.0202	0.0185	0.0016	0.1453	0.0028	0.0026	0.0714	0.0014	0.1039	0.1312	0.0277	0.0034	0.1339	0.0173	0.0026	0.0015	0.0013	0.0014	0.0534	0.0244	0.0223	0.0878	0.0194	0.0861	0.0016
6	rs2774511	6433911	1.02	0.110678017971113	0.97	0.0677063307338505	0.360235773519015	0.863315249352881	0.0128	0.0202	0.0184	0.0016	0.1453	0.0028	0.0026	0.0714	0.0014	0.1038	0.1313	0.0277	0.0034	0.1338	0.0173	0.0026	0.0015	0.0013	0.0014	0.0533	0.0244	0.0223	0.0878	0.0194	0.0862	0.0016
6	rs35199892	6440668	1.02	0.110678017971113	0.97	0.0677063307338505	0.361898650005593	0.863936899875546	0.0128	0.0202	0.0184	0.0016	0.1452	0.0028	0.0026	0.0715	0.0014	0.1038	0.1313	0.0277	0.0034	0.1339	0.0174	0.0026	0.0015	0.0013	0.0014	0.0533	0.0244	0.0223	0.0878	0.0194	0.0862	0.0015
6	rs1756105	6452921	1.03	0.0957762513390589	0.97	0.0677063307338505	0.355057976875544	0.925294730796387	0.0132	0.0204	0.0183	0.0014	0.1443	0.0026	0.0025	0.0719	0.0014	0.1025	0.1312	0.0282	0.0034	0.1337	0.0175	0.0027	0.0014	0.0015	0.0014	0.053	0.0244	0.0223	0.0884	0.0195	0.0871	0.0015
6	rs142384926	6453072	1.03	0.0957762513390589	0.97	0.0677063307338505	0.355536769368021	0.931603024268745	0.0133	0.0204	0.0183	0.0014	0.1442	0.0026	0.0025	0.0719	0.0013	0.1023	0.1311	0.0283	0.0034	0.1337	0.0175	0.0027	0.0014	0.0015	0.0014	0.0529	0.0244	0.0223	0.0884	0.0195	0.0872	0.0015
6	rs7748118	6456020	1.03	0.0957762513390589	0.97	0.0677063307338505	0.372448589444756	0.982370930638485	0.0138	0.0208	0.0181	0.0012	0.1426	0.0023	0.0023	0.0725	0.0013	0.1013	0.1308	0.029	0.0035	0.1331	0.0176	0.0029	0.0014	0.0017	0.0014	0.0525	0.0244	0.0223	0.089	0.0196	0.0887	0.0016
6	rs9405929	6458376	1.03	0.0957762513390589	0.97	0.0677063307338505	0.371087376804494	0.980617065168563	0.0138	0.0208	0.018	0.0012	0.1427	0.0023	0.0023	0.0725	0.0013	0.1012	0.1308	0.029	0.0035	0.1332	0.0175	0.0029	0.0014	0.0017	0.0014	0.0524	0.0244	0.0223	0.0889	0.0196	0.0888	0.0016
6	rs4959385	6471192	1.03	0.0957762513390589	0.97	0.0677063307338505	0.371141776497015	0.974244524193814	0.0139	0.0207	0.0179	0.0011	0.1432	0.0022	0.0024	0.0726	0.0012	0.1007	0.1309	0.0292	0.0035	0.1332	0.017	0.0029	0.0014	0.0017	0.0014	0.0525	0.0243	0.0222	0.0887	0.0197	0.0893	0.0015
6	rs13215340	6472935	1.03	0.0957762513390589	0.97	0.0677063307338505	0.371903799342641	0.978704453249568	0.0139	0.0207	0.0179	0.0011	0.1432	0.0022	0.0024	0.0726	0.0012	0.1007	0.1309	0.0292	0.0035	0.1332	0.017	0.0029	0.0014	0.0017	0.0014	0.0525	0.0243	0.0222	0.0888	0.0197	0.0894	0.0015
6	rs76120529	6475243	1.03	0.0957762513390589	0.97	0.0677063307338505	0.358844132679687	0.963906495874141	0.014	0.0207	0.0179	0.0011	0.1439	0.0022	0.0024	0.0726	0.0012	0.1005	0.1307	0.0292	0.0036	0.133	0.017	0.0029	0.0014	0.0018	0.0014	0.0523	0.0243	0.0222	0.0888	0.0197	0.0895	0.0015
6	rs12192707	6479161	1.03	0.0957762513390589	0.98	0.0568119256469769	0.362382156178408	0.981573643501674	0.014	0.0206	0.0178	0.0011	0.1437	0.0022	0.0024	0.0727	0.0012	0.1	0.1304	0.0293	0.0036	0.1332	0.017	0.003	0.0014	0.0018	0.0014	0.0523	0.0244	0.0222	0.089	0.0197	0.0898	0.0015
6	rs72819160	6482982	1.03	0.0957762513390589	0.98	0.0568119256469769	0.377150558381226	0.980138844060243	0.014	0.0206	0.0177	0.0011	0.1436	0.0022	0.0024	0.0727	0.0012	0.1	0.1303	0.0294	0.0036	0.1332	0.017	0.003	0.0014	0.0018	0.0014	0.0523	0.0244	0.0222	0.089	0.0197	0.0898	0.0015
6	rs708040	6489275	1.03	0.0957762513390589	0.98	0.0568119256469769	0.401731839708162	0.995784081988299	0.0141	0.0206	0.0177	0.0011	0.1433	0.0022	0.0024	0.0728	0.0012	0.0997	0.1299	0.0295	0.0036	0.1334	0.017	0.0031	0.0014	0.0018	0.0014	0.0523	0.0244	0.0222	0.0891	0.0197	0.09	0.0015
6	rs1952738	6489624	1.03	0.0957762513390589	0.98	0.0568119256469769	0.399808818344114	1.00202354563968	0.0141	0.0206	0.0177	0.0011	0.1434	0.0022	0.0024	0.0728	0.0012	0.0997	0.1298	0.0295	0.0036	0.1333	0.0171	0.0031	0.0014	0.0018	0.0014	0.0523	0.0244	0.0222	0.0891	0.0197	0.09	0.0015
6	rs17681104	6492644	1.03	0.0957762513390589	0.98	0.0568119256469769	0.420347003616331	1.08266386351007	0.0142	0.0209	0.0175	0.0011	0.1427	0.0022	0.0023	0.0731	0.0012	0.0991	0.129	0.0299	0.0037	0.1331	0.0171	0.0031	0.0014	0.0019	0.0014	0.0523	0.025	0.0222	0.0895	0.0198	0.0903	0.0015
6	rs1296391	6499222	1.03	0.0957762513390589	0.98	0.0568119256469769	0.442169256762535	1.14356526167962	0.0143	0.0212	0.0173	0.0012	0.1423	0.0023	0.0023	0.0731	0.0012	0.0986	0.128	0.0302	0.0037	0.1329	0.0172	0.0032	0.0014	0.0019	0.0014	0.0523	0.0256	0.0223	0.0897	0.0198	0.0906	0.0015
6	rs12111363	6505294	1.03	0.0957762513390589	0.98	0.0568119256469769	0.52421134935981	1.19761143048108	0.0147	0.0221	0.0173	0.0012	0.138	0.0024	0.0024	0.0722	0.0012	0.0971	0.1251	0.0327	0.0041	0.1327	0.0177	0.0035	0.0015	0.002	0.0014	0.0519	0.0269	0.0237	0.09	0.0204	0.0918	0.0014
6	rs1756102	6511615	1.03	0.0957762513390589	0.98	0.0568119256469769	0.547148318865371	1.21799242445961	0.0147	0.0222	0.0173	0.0013	0.1378	0.0024	0.0024	0.0721	0.0012	0.097	0.1247	0.0329	0.0041	0.1327	0.0178	0.0035	0.0015	0.002	0.0013	0.0522	0.027	0.0237	0.09	0.0203	0.0919	0.0014
6	rs4960208	6513758	1.03	0.0957762513390589	0.98	0.0568119256469769	0.552095403126788	1.2067173701003	0.0147	0.0222	0.0173	0.0013	0.1378	0.0024	0.0024	0.0721	0.0012	0.097	0.1247	0.0329	0.0041	0.1327	0.0178	0.0035	0.0015	0.0021	0.0013	0.0522	0.027	0.0237	0.09	0.0203	0.0919	0.0014
6	rs112495644	6515013	1.03	0.0957762513390589	0.98	0.0568119256469769	0.553418164709106	1.21052892063754	0.0147	0.0222	0.0172	0.0013	0.1378	0.0025	0.0024	0.0721	0.0012	0.097	0.1247	0.0329	0.0041	0.1327	0.0178	0.0035	0.0015	0.0021	0.0013	0.0522	0.027	0.0237	0.09	0.0203	0.0919	0.0014
6	rs34466841	6516722	1.03	0.0957762513390589	0.98	0.0568119256469769	0.559522021568912	1.20108680195203	0.0147	0.0223	0.0172	0.0013	0.1377	0.0025	0.0024	0.072	0.0012	0.0967	0.1246	0.033	0.0041	0.1331	0.0178	0.0035	0.0015	0.0021	0.0013	0.0522	0.027	0.0237	0.0899	0.0203	0.092	0.0014
6	rs9405938	6527533	1.02	0.110678017971113	0.98	0.0568119256469769	0.563853461532015	1.13651348702767	0.0149	0.0231	0.0166	0.0015	0.1372	0.0026	0.0026	0.0708	0.0012	0.0963	0.1237	0.0333	0.0042	0.1326	0.018	0.0037	0.0017	0.0021	0.0011	0.0523	0.0276	0.024	0.0893	0.0205	0.0932	0.0014
6	rs79024896	6531470	1.02	0.110678017971113	0.99	0.0473477484867341	0.556731577659004	1.1340554325634	0.0149	0.0231	0.0166	0.0015	0.1371	0.0027	0.0026	0.0708	0.0012	0.0963	0.1238	0.0334	0.0042	0.1325	0.018	0.0037	0.0017	0.0021	0.0011	0.0521	0.0276	0.024	0.0893	0.0205	0.0933	0.0014
6	rs17142282	6535021	1.02	0.110678017971113	0.99	0.0473477484867341	0.54866319515973	1.13012456274762	0.0149	0.0232	0.0165	0.0015	0.1371	0.0027	0.0026	0.0708	0.0012	0.0963	0.1237	0.0334	0.0042	0.1325	0.018	0.0037	0.0017	0.0021	0.0011	0.052	0.0276	0.0239	0.0892	0.0205	0.0933	0.0014
6	rs490657	6546483	1.02	0.110678017971113	0.99	0.0473477484867341	0.511259566933604	1.08428854862754	0.0151	0.0235	0.0162	0.0016	0.137	0.0031	0.0028	0.0705	0.0012	0.096	0.1237	0.0336	0.0041	0.1321	0.0182	0.0039	0.0018	0.0022	0.0012	0.0516	0.0281	0.0239	0.0886	0.0205	0.0936	0.0014
6	rs10485087	6554774	1.02	0.110678017971113	0.99	0.0473477484867341	0.490247325953722	1.07519616252576	0.0151	0.0235	0.0162	0.0017	0.1369	0.0032	0.0028	0.0706	0.0012	0.096	0.1237	0.0337	0.0041	0.1318	0.0183	0.004	0.0018	0.0022	0.0011	0.0513	0.0282	0.0239	0.0884	0.0206	0.0937	0.0014
6	rs10485086	6554921	1.02	0.110678017971113	1	0.0391838568150044	0.488998840874225	1.07341183719283	0.0151	0.0235	0.0162	0.0017	0.1369	0.0032	0.0028	0.0706	0.0012	0.096	0.1237	0.0337	0.0041	0.1318	0.0183	0.004	0.0018	0.0022	0.0011	0.0512	0.0282	0.0239	0.0884	0.0206	0.0938	0.0014
6	rs1330802	6564947	1.02	0.110678017971113	1	0.0391838568150044	0.466119150343152	1.03735949397993	0.0151	0.0235	0.0162	0.0018	0.137	0.0034	0.0029	0.0705	0.0012	0.0959	0.1236	0.0339	0.0041	0.1314	0.0184	0.004	0.0018	0.0022	0.0011	0.051	0.0284	0.0238	0.0881	0.0207	0.0939	0.0014
6	rs11243104	6566619	1.02	0.110678017971113	1	0.0391838568150044	0.432598779062075	1.04042213850343	0.0153	0.0238	0.0164	0.0019	0.1364	0.0036	0.003	0.0709	0.0011	0.0954	0.1228	0.0337	0.0043	0.131	0.0187	0.0042	0.0019	0.0023	0.001	0.0501	0.0285	0.024	0.0885	0.0209	0.0945	0.0013
6	rs76080201	6567251	1.02	0.110678017971113	1	0.0391838568150044	0.429724407950674	1.04768257633796	0.0153	0.0238	0.0164	0.0019	0.1364	0.0036	0.0031	0.0709	0.0011	0.0954	0.1228	0.0337	0.0043	0.1311	0.0187	0.0042	0.0019	0.0023	0.001	0.0501	0.0285	0.024	0.0885	0.0209	0.0945	0.0013
6	rs115974372	6577363	1.02	0.110678017971113	1	0.0391838568150044	0.414286782586519	1.05931903502339	0.0154	0.0238	0.0165	0.0021	0.1363	0.0036	0.0031	0.071	0.001	0.0954	0.1226	0.0336	0.0043	0.1312	0.0187	0.0042	0.0019	0.0021	0.001	0.0501	0.0285	0.024	0.0884	0.021	0.0945	0.0013
6	rs116660336	6580673	1.02	0.110678017971113	1.01	0.0321931958856115	0.412391212587344	1.07211449376012	0.0154	0.0238	0.0165	0.0021	0.1363	0.0036	0.0031	0.0711	0.001	0.0955	0.1224	0.0336	0.0043	0.1312	0.0187	0.0042	0.0019	0.0021	0.001	0.0501	0.0284	0.024	0.0884	0.021	0.0946	0.0012
6	rs9328371	6586171	1.02	0.110678017971113	1.01	0.0321931958856115	0.412965169069396	1.07552064472337	0.0154	0.0238	0.0165	0.0022	0.1363	0.0036	0.0031	0.0711	0.001	0.0955	0.1223	0.0336	0.0043	0.1313	0.0187	0.0042	0.0019	0.002	0.001	0.0501	0.0284	0.0241	0.0884	0.021	0.0946	0.0012
6	rs2233116	6588494	1.02	0.110678017971113	1.01	0.0321931958856115	0.41348207095789	1.0700069362986	0.0154	0.0239	0.0165	0.0022	0.1363	0.0036	0.0031	0.0711	0.001	0.0955	0.1223	0.0336	0.0043	0.1317	0.0187	0.0042	0.0019	0.002	9e-04	0.0501	0.0284	0.0241	0.0884	0.021	0.0941	0.0012
6	rs7765802	6590425	1.02	0.110678017971113	1.02	0.0262527243843747	0.412678140960142	1.07600740226468	0.0154	0.0238	0.0165	0.0022	0.1364	0.0036	0.003	0.0711	0.001	0.0956	0.1223	0.0336	0.0043	0.1318	0.0187	0.0042	0.0019	0.002	9e-04	0.05	0.0285	0.0241	0.0885	0.0209	0.0942	0.0012
6	rs79039469	6590801	1.02	0.110678017971113	1.02	0.0262527243843747	0.410671737587793	1.06935861312465	0.0154	0.0238	0.0165	0.0022	0.1364	0.0036	0.003	0.0711	0.001	0.0956	0.1223	0.0336	0.0043	0.1318	0.0187	0.0042	0.0019	0.002	9e-04	0.05	0.0285	0.0241	0.0885	0.0209	0.0942	0.0012
6	rs4246076	6593049	1.02	0.110678017971113	1.02	0.0262527243843747	0.413194863357778	1.100234300357	0.0153	0.0237	0.0165	0.0022	0.1366	0.0035	0.003	0.0713	0.001	0.096	0.1219	0.0338	0.0043	0.1317	0.0187	0.004	0.0018	0.0021	9e-04	0.0499	0.0286	0.0241	0.0884	0.0209	0.0942	0.0012
6	rs78829749	6594485	1.02	0.110678017971113	1.02	0.0262527243843747	0.403432473445397	1.0771433295657	0.0153	0.0233	0.0166	0.0024	0.1365	0.0035	0.003	0.072	9e-04	0.0967	0.1208	0.0338	0.0044	0.1311	0.0187	0.004	0.0018	0.0022	7e-04	0.0493	0.029	0.0241	0.0879	0.0211	0.0952	0.0011
6	rs115125095	6597111	1.02	0.110678017971113	1.02	0.0262527243843747	0.413596981914097	1.11132388143194	0.0153	0.0233	0.0167	0.0024	0.1365	0.0035	0.003	0.0721	9e-04	0.0968	0.1207	0.0338	0.0044	0.131	0.0187	0.004	0.0018	0.0022	7e-04	0.0493	0.0291	0.0241	0.0879	0.0211	0.0953	0.0011
6	rs2294459	6597326	1.02	0.110678017971113	1.02	0.0262527243843747	0.416474937518472	1.12946965972113	0.0153	0.0233	0.0167	0.0024	0.1364	0.0035	0.003	0.0721	9e-04	0.0968	0.1207	0.0338	0.0044	0.131	0.0187	0.004	0.0018	0.0022	7e-04	0.0493	0.0291	0.0241	0.0879	0.0212	0.0953	0.0011
6	rs115826477	6597653	1.02	0.110678017971113	1.02	0.0262527243843747	0.414459322455311	1.11769328916749	0.0153	0.0233	0.0167	0.0024	0.1364	0.0035	0.003	0.0721	9e-04	0.0968	0.1207	0.0338	0.0044	0.131	0.0187	0.004	0.0018	0.0022	7e-04	0.0493	0.0291	0.0241	0.0879	0.0212	0.0953	0.0011
6	rs3804468	6601298	1.02	0.110678017971113	1.03	0.0212444876357053	0.411473712183928	1.10903905967688	0.0153	0.0233	0.0166	0.0024	0.1362	0.0034	0.003	0.0721	9e-04	0.0968	0.1205	0.0338	0.0044	0.1311	0.0186	0.004	0.0018	0.0022	7e-04	0.0493	0.0292	0.0241	0.0879	0.0212	0.0957	0.0011
6	rs79972858	6605541	1.02	0.110678017971113	1.03	0.0212444876357053	0.410958067252533	1.11360956669453	0.0153	0.0233	0.0166	0.0024	0.1361	0.0034	0.003	0.0721	9e-04	0.0969	0.1204	0.0338	0.0045	0.131	0.0185	0.004	0.0018	0.0022	7e-04	0.0492	0.0292	0.0241	0.0879	0.0212	0.0958	0.0011
6	rs6597224	6605730	1.02	0.110678017971113	1.03	0.0212444876357053	0.410042163756324	1.11769328916749	0.0153	0.0233	0.0166	0.0024	0.1361	0.0034	0.003	0.0721	9e-04	0.0969	0.1204	0.0338	0.0045	0.131	0.0185	0.004	0.0018	0.0022	7e-04	0.0492	0.0292	0.0241	0.0879	0.0212	0.0958	0.0011
6	rs72821160	6606262	1.02	0.110678017971113	1.03	0.0212444876357053	0.408213425007163	1.11949099456234	0.0153	0.0233	0.0166	0.0024	0.1361	0.0034	0.003	0.0721	9e-04	0.097	0.1203	0.0338	0.0045	0.131	0.0185	0.004	0.0018	0.0022	7e-04	0.0492	0.0292	0.0241	0.0879	0.0212	0.0958	0.0011
6	rs75503114	6607412	1.02	0.110678017971113	1.03	0.0212444876357053	0.41118720285473	1.13618569050582	0.0153	0.0232	0.0165	0.0025	0.1359	0.0035	0.003	0.0722	9e-04	0.0975	0.1198	0.0337	0.0045	0.1309	0.0185	0.004	0.0018	0.0022	7e-04	0.0491	0.0293	0.0241	0.0878	0.0215	0.0959	0.0011
6	rs12660181	6608285	1.02	0.110678017971113	1.02	0.0262527243843747	0.413711908821071	1.16690829743818	0.0153	0.0231	0.0165	0.0025	0.1356	0.0035	0.003	0.0724	9e-04	0.098	0.1192	0.0338	0.0046	0.1308	0.0185	0.004	0.0019	0.0023	8e-04	0.0489	0.0295	0.0241	0.0876	0.0217	0.0959	0.0011
6	rs79665038	6609442	1.02	0.110678017971113	1.02	0.0262527243843747	0.425692934642233	1.14914667410174	0.0155	0.0231	0.0167	0.0026	0.1352	0.0035	0.003	0.0727	9e-04	0.0989	0.1181	0.034	0.0047	0.1308	0.0186	0.0039	0.0019	0.0023	8e-04	0.0485	0.0297	0.0241	0.0872	0.0219	0.0959	0.0012
6	rs9405948	6612048	1.02	0.110678017971113	1.02	0.0262527243843747	0.479437058878789	1.12570531245762	0.0159	0.023	0.0171	0.0027	0.1342	0.0037	0.003	0.0734	9e-04	0.1011	0.1147	0.0346	0.005	0.1309	0.0186	0.0037	0.0019	0.0025	9e-04	0.0476	0.0303	0.024	0.0861	0.0227	0.0959	0.0012
6	rs909790	6612197	1.02	0.110678017971113	1.02	0.0262527243843747	0.477955146767955	1.11409946855064	0.0159	0.023	0.0172	0.0027	0.1341	0.0037	0.003	0.0733	9e-04	0.1011	0.1146	0.0346	0.005	0.1308	0.0186	0.0037	0.002	0.0025	9e-04	0.0475	0.0305	0.0241	0.086	0.0229	0.0959	0.0012
6	rs112059112	6612325	1.02	0.110678017971113	1.02	0.0262527243843747	0.466058200191171	1.10235278183118	0.0159	0.023	0.0171	0.0028	0.1341	0.0037	0.0031	0.0733	9e-04	0.1011	0.1145	0.0346	0.005	0.1309	0.0186	0.0037	0.002	0.0025	9e-04	0.0475	0.0306	0.0241	0.0859	0.023	0.0958	0.0012
6	rs2326810	6612467	1.02	0.110678017971113	1.02	0.0262527243843747	0.470089241263231	1.09583678448523	0.0159	0.0231	0.0171	0.0028	0.134	0.0037	0.0031	0.0733	9e-04	0.1011	0.1143	0.0347	0.0049	0.1309	0.0187	0.0037	0.002	0.0025	9e-04	0.0474	0.0307	0.0241	0.0857	0.0231	0.0958	0.0012
6	rs75470240	6614255	1.02	0.110678017971113	1.02	0.0262527243843747	0.475490239564793	1.09225603421543	0.0159	0.0231	0.0171	0.0028	0.134	0.0037	0.003	0.0733	9e-04	0.1011	0.1141	0.0348	0.0049	0.1309	0.0188	0.0037	0.002	0.0025	0.001	0.0474	0.0308	0.0241	0.0854	0.0233	0.0959	0.0012
6	rs3804469	6616562	1.02	0.110678017971113	1.02	0.0262527243843747	0.494817324549193	1.09372062437531	0.0159	0.0231	0.0171	0.0028	0.1339	0.0037	0.003	0.0732	9e-04	0.1012	0.114	0.035	0.0049	0.1308	0.019	0.0037	0.0021	0.0025	0.001	0.0474	0.0309	0.0241	0.085	0.0236	0.0959	0.0012
6	rs932365	6616780	1.02	0.110678017971113	1.03	0.0212444876357053	0.493688577257111	1.1049611747196	0.0159	0.0231	0.0171	0.0028	0.1338	0.0037	0.003	0.0732	9e-04	0.1011	0.114	0.035	0.0048	0.1309	0.019	0.0037	0.0021	0.0025	0.001	0.0474	0.031	0.0241	0.085	0.0236	0.0959	0.0012
6	rs6934234	6618549	1.02	0.110678017971113	1.03	0.0212444876357053	0.490559687267444	1.10708132979202	0.0159	0.0231	0.0172	0.0028	0.1339	0.0036	0.0031	0.0734	9e-04	0.1011	0.1142	0.035	0.0048	0.1309	0.019	0.0037	0.0021	0.0025	0.001	0.0473	0.031	0.0241	0.0849	0.0236	0.0957	0.0012
6	rs3804474	6621508	1.02	0.110678017971113	1.02	0.0262527243843747	0.441041441492706	1.08266386351007	0.0159	0.0233	0.0173	0.0028	0.1343	0.0037	0.0031	0.073	9e-04	0.101	0.114	0.0348	0.0049	0.131	0.019	0.0037	0.0021	0.0025	0.001	0.047	0.0312	0.024	0.0847	0.0238	0.0955	0.0012
6	rs7770797	6621962	1.02	0.110678017971113	1.01	0.0321931958856115	0.452203202064073	1.04687538992751	0.0159	0.0234	0.0175	0.003	0.1348	0.0037	0.0031	0.0725	0.001	0.1004	0.1135	0.0354	0.0048	0.1308	0.0187	0.0037	0.0021	0.0025	0.0011	0.047	0.0316	0.0242	0.0842	0.0241	0.0954	0.0013
6	rs3804475	6622322	1.02	0.110678017971113	1.01	0.0321931958856115	0.449444808539774	1.09225603421543	0.0159	0.0234	0.0177	0.003	0.1351	0.0038	0.0031	0.0723	0.0011	0.1004	0.1127	0.0355	0.0048	0.1302	0.0189	0.0034	0.0022	0.0026	0.0011	0.0467	0.032	0.0244	0.0841	0.0247	0.0952	0.0014
6	rs9504873	6623677	1.02	0.110678017971113	1.01	0.0321931958856115	0.518935063098013	1.12979710258159	0.0159	0.0233	0.0179	0.003	0.1375	0.0039	0.0034	0.0718	0.0011	0.1008	0.1088	0.0366	0.0046	0.1274	0.0192	0.0031	0.0023	0.0027	0.0012	0.0459	0.0331	0.0254	0.0848	0.0257	0.0946	0.0014
6	rs2233124	6625418	1.02	0.110678017971113	0.97	0.0677063307338505	0.524598416626161	1.09909389126877	0.0159	0.0233	0.0179	0.003	0.1375	0.0039	0.0034	0.0717	0.0011	0.1008	0.1088	0.0367	0.0046	0.1273	0.0192	0.0031	0.0023	0.0027	0.0012	0.0459	0.0331	0.0254	0.0848	0.0257	0.0945	0.0014
6	rs3804478	6630225	1.02	0.110678017971113	0.97	0.0677063307338505	0.469355066982453	1.10349381387606	0.0158	0.0232	0.0178	0.0031	0.1376	0.0041	0.0036	0.0716	0.0011	0.1008	0.1087	0.0367	0.0046	0.1271	0.0204	0.003	0.0023	0.0027	0.0012	0.0456	0.0332	0.0258	0.0847	0.0249	0.0942	0.0014
6	rs12203600	6631022	1.02	0.110678017971113	0.97	0.0677063307338505	0.46252974509042	1.09176791828901	0.0157	0.0232	0.0178	0.0031	0.1376	0.0041	0.0036	0.0716	0.0011	0.1008	0.1087	0.0367	0.0046	0.127	0.0204	0.003	0.0023	0.0027	0.0012	0.0456	0.0332	0.0258	0.0847	0.025	0.0942	0.0014
6	rs17142407	6633264	1.02	0.110678017971113	0.96	0.0801626552665664	0.459437958835585	1.0981165716734	0.0157	0.0232	0.0177	0.0032	0.1376	0.0041	0.0036	0.0715	0.0011	0.1009	0.1088	0.0368	0.0046	0.1269	0.0204	0.003	0.0024	0.0028	0.0012	0.0455	0.0333	0.0257	0.0847	0.0251	0.0942	0.0014
6	rs56173756	6639390	1.03	0.0957762513390589	0.96	0.0801626552665664	0.441634851460695	1.08770185971432	0.0156	0.0232	0.0177	0.0033	0.1378	0.0042	0.0037	0.0715	0.0011	0.1008	0.109	0.0366	0.0045	0.1267	0.0204	0.0029	0.0025	0.0027	0.0012	0.0454	0.0333	0.0257	0.0846	0.0252	0.0941	0.0015
6	rs12192244	6639546	1.03	0.0957762513390589	0.96	0.0801626552665664	0.446873808232938	1.09762797212705	0.0156	0.0232	0.0177	0.0033	0.1377	0.0042	0.0037	0.0717	0.0011	0.1008	0.1089	0.0366	0.0045	0.1266	0.0203	0.0029	0.0025	0.0027	0.0012	0.0454	0.0333	0.0257	0.0846	0.0252	0.0941	0.0015
6	rs75316929	6640324	1.03	0.0957762513390589	0.96	0.0801626552665664	0.444310062558035	1.0607752903112	0.0156	0.0232	0.0176	0.0033	0.1378	0.0042	0.0038	0.0717	0.0011	0.1008	0.109	0.0366	0.0045	0.1265	0.0203	0.0029	0.0025	0.0027	0.0012	0.0454	0.0334	0.0257	0.0846	0.0252	0.094	0.0015
6	rs12210481	6643657	1.03	0.0957762513390589	0.96	0.0801626552665664	0.4357184720904	1.08558862263097	0.0155	0.0232	0.0176	0.0034	0.1381	0.0043	0.0039	0.0718	0.0011	0.101	0.1092	0.0364	0.0044	0.1263	0.0203	0.0029	0.0026	0.0026	0.0012	0.0453	0.0334	0.0257	0.0845	0.0253	0.0939	0.0015
6	rs116657251	6644193	1.03	0.0957762513390589	0.96	0.0801626552665664	0.434716607833278	1.07454725294934	0.0155	0.0233	0.0176	0.0034	0.1382	0.0043	0.0039	0.0717	0.0012	0.1009	0.1092	0.0364	0.0044	0.1262	0.0202	0.0029	0.0026	0.0026	0.0012	0.0453	0.0334	0.0257	0.0845	0.0253	0.0939	0.0015
6	rs55997279	6644858	1.03	0.0957762513390589	0.95	0.0943132253134139	0.432540023555744	1.06790015485568	0.0155	0.0233	0.0176	0.0034	0.1383	0.0043	0.0039	0.0717	0.0012	0.1009	0.1093	0.0364	0.0044	0.1262	0.0202	0.0029	0.0026	0.0026	0.0012	0.0453	0.0334	0.0257	0.0845	0.0253	0.0939	0.0015
6	rs4960227	6649796	1.04	0.0824519171540817	0.95	0.0943132253134139	0.361791249130901	0.919467191990025	0.0154	0.0233	0.0175	0.0035	0.1386	0.0044	0.004	0.0714	0.0012	0.1011	0.1101	0.0364	0.0042	0.1256	0.0198	0.0028	0.0027	0.0026	0.0012	0.0448	0.0332	0.0258	0.0838	0.0257	0.0944	0.0014
6	rs3804490	6653139	1.04	0.0824519171540817	0.96	0.0801626552665664	0.270141322395751	0.679684788468788	0.015	0.0234	0.0175	0.0037	0.1393	0.0048	0.0044	0.0707	0.0012	0.1013	0.1116	0.0363	0.0038	0.1242	0.0191	0.0029	0.0032	0.0028	0.0013	0.044	0.0327	0.0261	0.0824	0.0264	0.0955	0.0013
6	rs760893	6655522	1.04	0.0824519171540817	0.95	0.0943132253134139	0.278450016021451	0.684853961484667	0.0149	0.0234	0.0174	0.0037	0.1393	0.0048	0.0045	0.0709	0.0012	0.1014	0.1118	0.0363	0.0037	0.1241	0.0191	0.0029	0.0031	0.0028	0.0013	0.044	0.0327	0.0261	0.0823	0.0265	0.0956	0.0013
6	rs3765289	6655893	1.04	0.0824519171540817	0.95	0.0943132253134139	0.280936151804793	0.685593138620418	0.0149	0.0234	0.0175	0.0037	0.1393	0.0048	0.0045	0.0709	0.0012	0.1014	0.1121	0.0363	0.0037	0.1241	0.019	0.0029	0.0032	0.0028	0.0013	0.044	0.0328	0.0261	0.0823	0.0264	0.0956	0.0013
6	rs760894	6656198	1.04	0.0824519171540817	0.95	0.0943132253134139	0.287989032544909	0.687811751746721	0.0149	0.0234	0.0174	0.0037	0.1392	0.0049	0.0045	0.0709	0.0012	0.1014	0.1122	0.0364	0.0037	0.1242	0.019	0.0028	0.0032	0.0028	0.0013	0.044	0.0328	0.0261	0.0823	0.0263	0.0956	0.0013
6	rs12205197	6659295	1.04	0.0824519171540817	0.95	0.0943132253134139	0.276022334451176	0.663497137935561	0.0149	0.0235	0.0175	0.0037	0.139	0.0049	0.0045	0.071	0.0012	0.1013	0.1123	0.0364	0.0037	0.1242	0.019	0.0028	0.0032	0.0028	0.0013	0.0439	0.0327	0.0261	0.0821	0.0263	0.0954	0.0013
6	rs201011	6662939	1.04	0.0824519171540817	0.95	0.0943132253134139	0.239862506588121	0.585091995670587	0.0145	0.0235	0.0179	0.0037	0.1394	0.0051	0.0047	0.0713	0.0013	0.1012	0.1129	0.0367	0.0037	0.1238	0.019	0.0029	0.0035	0.0027	0.0013	0.0436	0.0326	0.0261	0.0805	0.0266	0.0953	0.0013
6	rs9379053	6664030	1.04	0.0824519171540817	0.94	0.110289943288055	0.245026943378513	0.568762268258605	0.0145	0.0235	0.018	0.0037	0.1396	0.0051	0.0047	0.0712	0.0013	0.1014	0.1127	0.0366	0.0036	0.1237	0.0191	0.0028	0.0035	0.0028	0.0013	0.0435	0.0328	0.026	0.0804	0.0266	0.0952	0.0014
6	rs4960230	6664069	1.04	0.0824519171540817	0.94	0.110289943288055	0.247478217800658	0.569611478878233	0.0145	0.0235	0.018	0.0037	0.1396	0.0051	0.0047	0.0711	0.0013	0.1014	0.1127	0.0366	0.0036	0.1237	0.0191	0.0028	0.0035	0.0028	0.0013	0.0436	0.0328	0.026	0.0804	0.0266	0.0952	0.0014
6	rs201018	6666844	1.04	0.0824519171540817	0.94	0.110289943288055	0.25379848030037	0.57343673020212	0.0145	0.0234	0.0181	0.0037	0.1399	0.0051	0.0048	0.0709	0.0013	0.1017	0.1125	0.0363	0.0036	0.1235	0.0193	0.0027	0.0036	0.0028	0.0013	0.0435	0.0331	0.0259	0.0805	0.0266	0.0951	0.0014
6	rs9405313	6668181	1.04	0.0824519171540817	0.94	0.110289943288055	0.253487065888716	0.57442947503491	0.0145	0.0234	0.0181	0.0037	0.14	0.0051	0.0048	0.0709	0.0013	0.1017	0.1125	0.0362	0.0036	0.1234	0.0194	0.0027	0.0036	0.0028	0.0013	0.0435	0.0331	0.0258	0.0804	0.0266	0.0951	0.0014
6	rs201027	6672600	1.04	0.0824519171540817	0.94	0.110289943288055	0.259394609926447	0.576132290499847	0.0144	0.0234	0.0182	0.0037	0.1398	0.0049	0.0048	0.0709	0.0013	0.102	0.1126	0.0362	0.0036	0.1235	0.0194	0.0026	0.0036	0.0028	0.0013	0.0434	0.0331	0.0259	0.0805	0.0266	0.0951	0.0014
6	rs9328381	6673519	1.04	0.0824519171540817	0.93	0.128223312274834	0.258854493725841	0.572727881718654	0.0144	0.0234	0.0182	0.0037	0.1398	0.0049	0.0048	0.0709	0.0013	0.102	0.1126	0.0362	0.0036	0.1235	0.0194	0.0026	0.0036	0.0028	0.0013	0.0434	0.0331	0.0259	0.0805	0.0266	0.0951	0.0014
6	rs12529068	6675654	1.05	0.0706003084525404	0.93	0.128223312274834	0.19546401101954	0.405717265901438	0.0143	0.0244	0.0184	0.004	0.143	0.0052	0.0053	0.0688	0.0016	0.1035	0.1105	0.0367	0.0035	0.1243	0.0193	0.0032	0.0043	0.0028	0.0013	0.0405	0.0329	0.026	0.0788	0.0273	0.0939	0.0014
6	rs17142467	6683809	1.05	0.0706003084525404	0.93	0.128223312274834	0.211194866327297	0.340382396347649	0.0143	0.0248	0.0186	0.0041	0.1439	0.0053	0.0055	0.0684	0.0017	0.1038	0.1093	0.037	0.0034	0.1245	0.0193	0.0034	0.0045	0.0028	0.0013	0.0395	0.0333	0.026	0.078	0.0274	0.0935	0.0014
6	rs7741738	6684448	1.05	0.0706003084525404	0.93	0.128223312274834	0.21960624207251	0.364062267821493	0.0143	0.0249	0.0186	0.0041	0.1439	0.0053	0.0055	0.0684	0.0017	0.1038	0.1092	0.037	0.0034	0.1245	0.0193	0.0034	0.0045	0.0028	0.0013	0.0395	0.0333	0.026	0.078	0.0275	0.0935	0.0014
6	rs79506447	6684818	1.05	0.0706003084525404	0.93	0.128223312274834	0.218662539724336	0.358788674654465	0.0142	0.0249	0.0186	0.0041	0.1437	0.0054	0.0055	0.0683	0.0017	0.1038	0.1093	0.037	0.0034	0.1245	0.0192	0.0034	0.0046	0.0028	0.0013	0.0395	0.0333	0.026	0.078	0.0275	0.0936	0.0014
6	rs13192562	6686888	1.05	0.0706003084525404	0.93	0.128223312274834	0.215113467841457	0.34211154935086	0.0142	0.0249	0.0186	0.0041	0.1438	0.0054	0.0055	0.0683	0.0017	0.1038	0.1093	0.0371	0.0034	0.1245	0.0192	0.0034	0.0046	0.0028	0.0013	0.0394	0.0333	0.026	0.078	0.0275	0.0935	0.0014
6	rs115051190	6688955	1.05	0.0706003084525404	0.93	0.128223312274834	0.217394193308704	0.356285151978289	0.0142	0.0249	0.0186	0.0041	0.1439	0.0054	0.0055	0.0683	0.0017	0.1038	0.1093	0.0371	0.0034	0.1246	0.0193	0.0034	0.0046	0.0028	0.0013	0.0394	0.0333	0.0259	0.0779	0.0275	0.0935	0.0014
6	rs12207082	6703516	1.05	0.0706003084525404	0.93	0.128223312274834	0.223155021258832	0.336193615399693	0.0141	0.0251	0.0186	0.0043	0.1446	0.0055	0.0056	0.0685	0.0017	0.1036	0.1094	0.0371	0.0033	0.1248	0.0193	0.0035	0.0047	0.0028	0.0013	0.039	0.0333	0.0255	0.0777	0.0274	0.0931	0.0014
6	rs115602828	6706469	1.05	0.0706003084525404	0.92	0.14824156235026	0.219770596458138	0.338039752138928	0.014	0.0252	0.0185	0.0043	0.1448	0.0055	0.0056	0.0685	0.0018	0.1036	0.1096	0.0371	0.0033	0.1247	0.0193	0.0035	0.0047	0.0028	0.0013	0.039	0.0332	0.0253	0.0777	0.0273	0.0928	0.0014
6	rs84687	6710476	1.05	0.0706003084525404	0.92	0.14824156235026	0.221005447382095	0.349675121601528	0.014	0.0252	0.0185	0.0043	0.1449	0.0055	0.0056	0.0685	0.0017	0.1036	0.1098	0.0371	0.0033	0.1246	0.0193	0.0036	0.0047	0.0028	0.0013	0.039	0.0332	0.0252	0.0778	0.0273	0.0927	0.0014
6	rs84688	6710500	1.05	0.0706003084525404	0.92	0.14824156235026	0.21948302143835	0.349923911982725	0.0141	0.0252	0.0185	0.0043	0.1449	0.0055	0.0056	0.0685	0.0017	0.1036	0.1098	0.0371	0.0033	0.1246	0.0193	0.0036	0.0047	0.0028	0.0013	0.039	0.0332	0.0252	0.0778	0.0273	0.0929	0.0014
6	rs201052	6722425	1.05	0.0706003084525404	0.92	0.14824156235026	0.211235057599219	0.299547986491734	0.014	0.0254	0.0183	0.0044	0.1459	0.0055	0.0057	0.068	0.0019	0.1035	0.1102	0.037	0.0036	0.1239	0.0195	0.0036	0.0049	0.0026	0.0015	0.039	0.0334	0.0247	0.0773	0.027	0.0928	0.0014
6	rs1294446	6723647	1.05	0.0706003084525404	0.92	0.14824156235026	0.203794216041943	0.282582462987247	0.014	0.0254	0.0183	0.0044	0.1462	0.0055	0.0058	0.0679	0.0019	0.1035	0.1103	0.037	0.0036	0.1236	0.0195	0.0036	0.0049	0.0026	0.0015	0.039	0.0334	0.0246	0.0773	0.0269	0.0928	0.0014
6	rs201059	6726266	1.05	0.0706003084525404	0.92	0.14824156235026	0.193049302590922	0.26512132451297	0.014	0.0253	0.0182	0.0044	0.1465	0.0055	0.0058	0.0679	0.0019	0.1033	0.1109	0.0371	0.0035	0.1239	0.0197	0.0035	0.005	0.0025	0.0015	0.0389	0.0335	0.0246	0.0768	0.0267	0.0926	0.0015
6	rs59019286	6728197	1.06	0.0601162778244188	0.92	0.14824156235026	0.179067076989069	0.235556771106777	0.014	0.0253	0.0179	0.0043	0.147	0.0054	0.0058	0.0681	0.0019	0.1035	0.1114	0.0368	0.0035	0.124	0.0197	0.0035	0.0049	0.0025	0.0015	0.0388	0.0334	0.0243	0.0764	0.0264	0.0929	0.0015
6	rs72821198	6732842	1.06	0.0601162778244188	0.92	0.14824156235026	0.141980689170931	0.18057607191165	0.014	0.0253	0.018	0.0043	0.1475	0.0053	0.0059	0.068	0.0019	0.1036	0.1132	0.0364	0.0035	0.1244	0.0196	0.0036	0.0048	0.0025	0.0016	0.0387	0.0333	0.0238	0.0752	0.0259	0.0931	0.0015
6	rs72821200	6735607	1.06	0.0601162778244188	0.92	0.14824156235026	0.139441171072445	0.180677020444862	0.014	0.0253	0.018	0.0043	0.1475	0.0053	0.0059	0.068	0.0019	0.1037	0.1132	0.0364	0.0035	0.1244	0.0196	0.0036	0.0048	0.0025	0.0016	0.0387	0.0333	0.0238	0.0751	0.0259	0.0931	0.0015
6	rs1294421	6743149	1.06	0.0601162778244188	0.9	0.195029827813683	0.134073952038516	0.131311810621591	0.0141	0.0253	0.0175	0.0042	0.1486	0.0053	0.0059	0.068	0.0019	0.1039	0.1158	0.0358	0.0035	0.1238	0.0196	0.0036	0.0048	0.0024	0.0016	0.0387	0.0332	0.0231	0.0735	0.0263	0.0927	0.0015
6	rs77637313	6743530	1.06	0.0601162778244188	0.89	0.222038712392691	0.134598801105358	0.131762517932538	0.0141	0.0253	0.0175	0.0042	0.1487	0.0053	0.0059	0.068	0.0019	0.1039	0.1158	0.0358	0.0035	0.1238	0.0196	0.0036	0.0048	0.0024	0.0016	0.0387	0.0332	0.0231	0.0735	0.0263	0.0927	0.0015
6	rs116187872	6748576	1.06	0.0601162778244188	0.89	0.222038712392691	0.129980084832901	0.124355335385714	0.0141	0.0253	0.0175	0.0042	0.1491	0.0053	0.0059	0.068	0.0019	0.1037	0.1162	0.0357	0.0034	0.1237	0.0196	0.0036	0.0048	0.0024	0.0015	0.0387	0.0332	0.0231	0.0732	0.0263	0.0927	0.0015
6	rs114068856	6751984	1.06	0.0601162778244188	0.89	0.222038712392691	0.126170699649891	0.123561772776244	0.0141	0.0252	0.0175	0.0042	0.1493	0.0053	0.006	0.0681	0.0019	0.1035	0.1163	0.0356	0.0034	0.1235	0.0196	0.0036	0.0048	0.0024	0.0015	0.0387	0.0332	0.0232	0.0732	0.0263	0.0927	0.0015
6	rs77340724	6752267	1.07	0.0508949488002241	0.89	0.222038712392691	0.120541761475845	0.124355335385714	0.014	0.0252	0.0175	0.0042	0.1495	0.0054	0.006	0.0681	0.0019	0.1034	0.1165	0.0356	0.0034	0.1233	0.0196	0.0036	0.0048	0.0024	0.0015	0.0386	0.0332	0.0232	0.0733	0.0263	0.0927	0.0015
6	rs2181398	6755091	1.07	0.0508949488002241	0.88	0.251609301083599	0.0691189610607002	0.141265183652703	0.0137	0.0225	0.0185	0.0043	0.1519	0.0053	0.006	0.0689	0.0016	0.1015	0.1187	0.0353	0.0033	0.121	0.0197	0.0037	0.0048	0.0022	0.0014	0.0388	0.0327	0.0235	0.0744	0.0269	0.0928	0.0015
6	rs7740135	6756899	1.08	0.0428324673547855	0.88	0.251609301083599	0.0710483927217864	0.125859462120879	0.0137	0.0226	0.0184	0.0042	0.1528	0.0052	0.0059	0.0688	0.0016	0.102	0.1193	0.0351	0.0032	0.1212	0.0197	0.0037	0.0047	0.0021	0.0014	0.0388	0.0326	0.0234	0.0741	0.0269	0.092	0.0014
6	rs13197272	6757571	1.08	0.0428324673547855	0.87	0.283849475516541	0.070325942857552	0.119970831647177	0.0136	0.0226	0.0184	0.0042	0.1528	0.0052	0.0059	0.0687	0.0016	0.1023	0.1196	0.035	0.0032	0.1211	0.0197	0.0037	0.0047	0.002	0.0014	0.0388	0.0326	0.0234	0.0739	0.0269	0.0918	0.0014
6	rs2876030	6762116	1.08	0.0428324673547855	0.86	0.318862054747229	0.0672240394103963	0.103120468461407	0.0137	0.0229	0.0182	0.0041	0.1527	0.0049	0.0056	0.069	0.0015	0.1035	0.121	0.0349	0.0031	0.1222	0.0197	0.0036	0.0047	0.0019	0.0014	0.0385	0.0322	0.0229	0.0736	0.0262	0.0909	0.0015
6	rs9502498	6763446	1.08	0.0428324673547855	0.83	0.441484906400802	0.0615933928254551	0.100259127938522	0.0137	0.023	0.0182	0.0041	0.1525	0.0049	0.0056	0.069	0.0015	0.1035	0.1211	0.0349	0.0031	0.1223	0.0197	0.0036	0.0047	0.0019	0.0014	0.0385	0.0322	0.0229	0.0737	0.0262	0.0909	0.0015
6	rs62392006	6769546	1.08	0.0428324673547855	0.83	0.441484906400802	0.0621419261889184	0.0983152572571123	0.0137	0.023	0.0182	0.0041	0.1526	0.0049	0.0056	0.069	0.0015	0.1038	0.121	0.0349	0.0031	0.1225	0.0197	0.0036	0.0047	0.0019	0.0014	0.0385	0.0322	0.0229	0.0736	0.0262	0.0907	0.0015
6	rs73353711	6770386	1.08	0.0428324673547855	0.82	0.488512084344485	0.0633830784319477	0.0953477608535485	0.0137	0.023	0.0182	0.0041	0.1524	0.0049	0.0056	0.0688	0.0015	0.1049	0.1208	0.0347	0.0031	0.1224	0.0197	0.0036	0.0047	0.0019	0.0014	0.0385	0.0322	0.0229	0.0736	0.0261	0.0905	0.0015
6	rs4960245	6780524	1.08	0.0428324673547855	0.82	0.488512084344485	0.055575786893109	0.0939963386278548	0.0137	0.023	0.0182	0.0041	0.1524	0.0049	0.0055	0.0688	0.0015	0.1048	0.121	0.0346	0.0031	0.1225	0.0197	0.0037	0.0047	0.0019	0.0014	0.0384	0.0321	0.0229	0.0736	0.026	0.0905	0.0015
6	rs7774811	6780870	1.08	0.0428324673547855	0.82	0.488512084344485	0.0553998175508941	0.0944724422579487	0.0137	0.023	0.0182	0.0041	0.1523	0.0049	0.0055	0.0688	0.0015	0.1048	0.1211	0.0346	0.0031	0.1224	0.0197	0.0037	0.0047	0.0019	0.0014	0.0384	0.0321	0.0229	0.0736	0.026	0.0906	0.0015
6	Affx-37047069	6782298	1.08	0.0428324673547855	0.81	0.53874877155386	0.054961522178725	0.0943930257383542	0.0137	0.023	0.0183	0.0041	0.1524	0.0049	0.0055	0.0686	0.0015	0.1049	0.1211	0.0346	0.0031	0.1224	0.0198	0.0037	0.0047	0.0019	0.0014	0.0385	0.0321	0.0229	0.0736	0.0259	0.0905	0.0015
6	rs55965419	6787428	1.09	0.0358267755764475	0.81	0.53874877155386	0.0731601783221361	0.0987190025728673	0.0137	0.0225	0.0184	0.0042	0.1523	0.0043	0.0046	0.0681	0.0015	0.1072	0.1247	0.0333	0.0031	0.1256	0.0198	0.0037	0.0046	0.0018	0.0015	0.0381	0.032	0.022	0.0726	0.0254	0.0875	0.0017
6	rs57510388	6788339	1.09	0.0358267755764475	0.81	0.53874877155386	0.0747972014856334	0.0939963386278548	0.0137	0.0225	0.0184	0.0042	0.1523	0.0043	0.0046	0.0681	0.0015	0.1072	0.1247	0.0333	0.0031	0.1256	0.0198	0.0038	0.0046	0.0018	0.0015	0.0381	0.032	0.022	0.0726	0.0254	0.0874	0.0017
6	rs55775145	6794452	1.09	0.0358267755764475	0.81	0.53874877155386	0.0830616169148033	0.118493618503065	0.0136	0.0225	0.0186	0.0042	0.1525	0.0042	0.0044	0.068	0.0015	0.1076	0.1252	0.0334	0.0031	0.1259	0.0197	0.0038	0.0046	0.0018	0.0015	0.038	0.0319	0.0218	0.0724	0.0252	0.0867	0.0018
6	rs111820485	6795661	1.09	0.0358267755764475	0.81	0.53874877155386	0.0729914421911161	0.0953477608535485	0.0136	0.0225	0.0187	0.0042	0.1527	0.0041	0.0044	0.068	0.0015	0.1078	0.1254	0.0334	0.0031	0.1261	0.0196	0.0039	0.0047	0.0018	0.0016	0.038	0.0318	0.0218	0.0724	0.0252	0.0863	0.0018
6	rs73353764	6798604	1.09	0.0358267755764475	0.81	0.53874877155386	0.0921565960533599	0.143585361395857	0.0135	0.0226	0.0188	0.0042	0.1534	0.004	0.0041	0.0678	0.0015	0.1082	0.126	0.0334	0.003	0.1264	0.0196	0.0039	0.0046	0.0019	0.0016	0.0379	0.0313	0.0215	0.072	0.025	0.0859	0.0019
6	rs77599086	6799909	1.09	0.0358267755764475	0.81	0.53874877155386	0.0745405371143949	0.108600609017041	0.0135	0.0227	0.0187	0.0043	0.1536	0.0039	0.0041	0.0678	0.0015	0.1085	0.1263	0.0334	0.003	0.1265	0.0194	0.0039	0.0046	0.0019	0.0016	0.0379	0.0311	0.0214	0.0719	0.0249	0.0858	0.0019
6	rs77985724	6800027	1.09	0.0358267755764475	0.82	0.488512084344485	0.0669049227813051	0.0916301132588253	0.0135	0.0227	0.0187	0.0043	0.1536	0.0039	0.0041	0.0678	0.0015	0.1085	0.1263	0.0334	0.003	0.1265	0.0194	0.0039	0.0046	0.0019	0.0016	0.0379	0.0311	0.0214	0.0719	0.0249	0.0858	0.0019
6	rs62392021	6800062	1.09	0.0358267755764475	0.82	0.488512084344485	0.065559747380754	0.0877398470770927	0.0135	0.0227	0.0187	0.0043	0.1536	0.0039	0.0041	0.0678	0.0015	0.1085	0.1263	0.0334	0.003	0.1266	0.0194	0.0039	0.0046	0.0019	0.0016	0.0379	0.0311	0.0214	0.0719	0.0249	0.0858	0.0019
6	rs61545011	6801959	1.09	0.0358267755764475	0.82	0.488512084344485	0.0621608984049929	0.102873984975318	0.0134	0.0226	0.0189	0.0043	0.1538	0.0039	0.0041	0.0678	0.0015	0.1087	0.1264	0.0334	0.003	0.1266	0.0193	0.0039	0.0046	0.0019	0.0016	0.0379	0.0311	0.0214	0.0717	0.0249	0.0856	0.0019
6	rs4959410	6803438	1.09	0.0358267755764475	0.82	0.488512084344485	0.0602639558792972	0.0910814379622124	0.0133	0.0226	0.0189	0.0044	0.1539	0.0039	0.004	0.0678	0.0016	0.1088	0.1266	0.0332	0.0031	0.1266	0.0193	0.004	0.0047	0.0019	0.0016	0.0378	0.0312	0.0214	0.0716	0.0249	0.0855	0.0019
6	rs1317974	6804002	1.09	0.0358267755764475	0.82	0.488512084344485	0.0570507361586352	0.081282539539209	0.0133	0.0226	0.0189	0.0044	0.1539	0.0038	0.004	0.0678	0.0016	0.1088	0.1266	0.0332	0.0031	0.1266	0.0193	0.0039	0.0047	0.0019	0.0016	0.0378	0.0312	0.0214	0.0716	0.0249	0.0855	0.0019
6	rs1938164	6805059	1.09	0.0358267755764475	0.82	0.488512084344485	0.0558404394844683	0.0818067822017122	0.0133	0.0226	0.0189	0.0045	0.154	0.0038	0.004	0.068	0.0016	0.1089	0.1268	0.0331	0.0031	0.1261	0.0193	0.0042	0.0047	0.0019	0.0016	0.0377	0.0313	0.0214	0.0716	0.0249	0.0854	0.0019
6	rs2326826	6806285	1.08	0.0428324673547855	0.82	0.488512084344485	0.0539363442088896	0.0826333451104271	0.0133	0.0225	0.0188	0.0047	0.1543	0.0037	0.0038	0.0683	0.0016	0.1084	0.1276	0.0327	0.003	0.1263	0.0193	0.0042	0.0047	0.0019	0.0016	0.0377	0.0315	0.0214	0.0718	0.0249	0.0848	0.0019
6	rs11969257	6806970	1.08	0.0428324673547855	0.82	0.488512084344485	0.0449909806776756	0.0717983474156534	0.0133	0.0224	0.0188	0.0048	0.154	0.0036	0.0038	0.0678	0.0015	0.1083	0.1287	0.0324	0.0027	0.1264	0.0193	0.0041	0.0047	0.0019	0.0015	0.0376	0.0315	0.0217	0.072	0.0248	0.085	0.0019
6	rs10900993	6807922	1.08	0.0428324673547855	0.82	0.488512084344485	0.0533685581225239	0.066618092830441	0.0131	0.0223	0.0186	0.005	0.1544	0.0035	0.0037	0.068	0.0014	0.1083	0.129	0.0321	0.0026	0.1264	0.0192	0.0041	0.0047	0.0019	0.0015	0.0373	0.0317	0.0217	0.0719	0.0248	0.0853	0.0018
6	rs76754872	6809853	1.08	0.0428324673547855	0.82	0.488512084344485	0.0450827082100775	0.055789691174824	0.0129	0.022	0.019	0.0051	0.1541	0.0033	0.0037	0.0679	0.0013	0.1086	0.1302	0.0321	0.0025	0.1272	0.0194	0.004	0.0046	0.0019	0.0014	0.0368	0.0314	0.0217	0.0716	0.0247	0.0853	0.0017
6	rs4959411	6811806	1.07	0.0508949488002241	0.83	0.441484906400802	0.0439001463448159	0.0517024860776062	0.0128	0.0216	0.0193	0.0051	0.1538	0.003	0.0036	0.0679	0.0013	0.1091	0.1313	0.0322	0.0024	0.128	0.0194	0.0038	0.0044	0.0019	0.0013	0.0362	0.0313	0.0217	0.0715	0.0246	0.0854	0.0016
6	rs35833066	6812031	1.07	0.0508949488002241	0.83	0.441484906400802	0.0491320166056586	0.0504109108230299	0.0127	0.0216	0.0193	0.0051	0.1537	0.003	0.0036	0.0678	0.0012	0.109	0.1316	0.0322	0.0024	0.1281	0.0195	0.0038	0.0044	0.0019	0.0013	0.0361	0.0312	0.0217	0.0717	0.0246	0.0854	0.0016
6	rs78527292	6812404	1.07	0.0508949488002241	0.83	0.441484906400802	0.0471330183335778	0.0406562476859755	0.0126	0.0215	0.0193	0.0051	0.1537	0.0029	0.0035	0.0677	0.0012	0.1089	0.1321	0.0321	0.0024	0.1283	0.0195	0.0037	0.0043	0.002	0.0013	0.0359	0.0311	0.0216	0.0721	0.0246	0.0857	0.0015
6	rs13196442	6815302	1.03	0.0957762513390589	0.83	0.441484906400802	0.0437051318149966	0.0296999361896832	0.0118	0.0211	0.0198	0.005	0.1522	0.0022	0.0031	0.0666	0.001	0.1081	0.1361	0.0319	0.0021	0.1292	0.0199	0.0032	0.0039	0.0023	0.0012	0.0344	0.0301	0.0216	0.0741	0.0251	0.0875	0.0013
6	rs4523130	6815354	1.03	0.0957762513390589	0.83	0.441484906400802	0.0456820407834088	0.0304752036483773	0.0118	0.0211	0.0198	0.0051	0.1523	0.0022	0.0031	0.0666	0.001	0.1081	0.1362	0.032	0.002	0.1292	0.0199	0.0031	0.0039	0.0023	0.0012	0.0344	0.0301	0.0216	0.0741	0.0251	0.0875	0.0013
6	rs79752622	6816138	1.03	0.0957762513390589	0.83	0.441484906400802	0.0448383839335354	0.0313090895462847	0.0118	0.0211	0.0198	0.0051	0.1523	0.0022	0.0031	0.0666	0.001	0.1079	0.1362	0.032	0.002	0.1291	0.02	0.0031	0.0039	0.0023	0.0012	0.0344	0.0301	0.0216	0.0744	0.0251	0.0876	0.0013
6	rs4530912	6817791	1.03	0.0957762513390589	0.83	0.441484906400802	0.0426652132942109	0.0342836759910563	0.0118	0.0211	0.0198	0.0051	0.1522	0.0022	0.0031	0.0665	0.001	0.1074	0.1363	0.0319	0.0021	0.129	0.02	0.003	0.0039	0.0023	0.0012	0.0344	0.0301	0.0216	0.0748	0.0251	0.0877	0.0013
6	rs9379064	6818562	1.03	0.0957762513390589	0.83	0.441484906400802	0.0422979526808622	0.0390580037421088	0.0117	0.0211	0.0198	0.005	0.1526	0.0019	0.003	0.0665	9e-04	0.1062	0.1366	0.0318	0.0021	0.1295	0.02	0.0029	0.0039	0.0023	0.0011	0.0346	0.0301	0.0214	0.0753	0.0252	0.0882	0.0013
6	rs7766251	6819029	1.03	0.0957762513390589	0.83	0.441484906400802	0.0432276171417308	0.0466813831772201	0.0117	0.0211	0.0198	0.0049	0.1534	0.0019	0.0029	0.0665	9e-04	0.1061	0.1367	0.0318	0.0021	0.1294	0.02	0.0029	0.0038	0.0022	0.0011	0.0346	0.0301	0.0212	0.0756	0.025	0.0883	0.0013
6	rs62392027	6821091	1.02	0.110678017971113	0.83	0.441484906400802	0.0457283664372158	0.0512087796089668	0.0117	0.0209	0.0196	0.0048	0.1544	0.0017	0.0028	0.0663	9e-04	0.1066	0.1367	0.0322	0.0021	0.1289	0.0199	0.0026	0.0037	0.0022	0.0011	0.0341	0.03	0.0211	0.0761	0.0247	0.0888	0.0012
6	rs72823261	6822597	1.02	0.110678017971113	0.83	0.441484906400802	0.0466929228477814	0.0562378374433771	0.0117	0.0208	0.0196	0.0048	0.1548	0.0017	0.0027	0.0662	9e-04	0.1067	0.1367	0.0324	0.0021	0.1287	0.0199	0.0025	0.0036	0.0022	0.0011	0.034	0.03	0.0211	0.0763	0.0247	0.0889	0.0012
6	rs17566008	6823042	1.02	0.110678017971113	0.83	0.441484906400802	0.0479577805806215	0.060009941834155	0.0117	0.0208	0.0196	0.0048	0.155	0.0017	0.0027	0.0662	9e-04	0.1068	0.1367	0.0324	0.0021	0.1286	0.0199	0.0025	0.0036	0.0022	0.0011	0.034	0.03	0.0211	0.0763	0.0247	0.0889	0.0012
6	rs9502510	6824153	1.02	0.110678017971113	0.83	0.441484906400802	0.0491320166056586	0.0689781582488729	0.0118	0.0208	0.0196	0.0047	0.1553	0.0017	0.0027	0.0661	9e-04	0.1068	0.1366	0.0326	0.0021	0.1286	0.0199	0.0024	0.0036	0.0022	0.001	0.0339	0.03	0.0211	0.0763	0.0247	0.089	0.0011
6	rs12193250	6824407	1.02	0.110678017971113	0.83	0.441484906400802	0.0488406945662967	0.068838382882819	0.0118	0.0208	0.0196	0.0047	0.1553	0.0017	0.0027	0.0661	9e-04	0.1068	0.1366	0.0326	0.0021	0.1285	0.0199	0.0024	0.0036	0.0022	0.0011	0.0338	0.0299	0.0211	0.0763	0.0247	0.089	0.0011
6	rs1286052	6829950	1.02	0.110678017971113	0.83	0.441484906400802	0.0498982158952936	0.0738721523756238	0.0118	0.0208	0.0195	0.0047	0.1549	0.0017	0.0027	0.0667	9e-04	0.107	0.1367	0.0326	0.0021	0.1278	0.0201	0.0024	0.0036	0.0022	0.0011	0.0337	0.0299	0.0212	0.0764	0.0247	0.0892	0.0011
6	rs115149360	6832464	1.02	0.110678017971113	0.83	0.441484906400802	0.0497508773924854	0.0649047369682324	0.0117	0.0209	0.0194	0.0047	0.155	0.0017	0.0028	0.0666	9e-04	0.1071	0.1369	0.0326	0.0021	0.1277	0.02	0.0024	0.0036	0.0022	0.0012	0.0336	0.0298	0.021	0.0766	0.0246	0.0892	0.0011
6	rs34027774	6833378	1.02	0.110678017971113	0.83	0.441484906400802	0.0494896672709879	0.0638180488440038	0.0117	0.0209	0.0194	0.0047	0.155	0.0017	0.0028	0.0666	9e-04	0.1071	0.1369	0.0326	0.0021	0.1276	0.0199	0.0024	0.0036	0.0022	0.0012	0.0335	0.0298	0.021	0.0766	0.0246	0.0892	0.0011
6	rs77604457	6836689	1.02	0.110678017971113	0.83	0.441484906400802	0.0524650629734454	0.0500445081939425	0.0118	0.021	0.0193	0.0047	0.1552	0.0018	0.0028	0.0663	9e-04	0.1073	0.1373	0.0327	0.0021	0.1276	0.0196	0.0024	0.0036	0.0022	0.0012	0.0332	0.0298	0.0209	0.0768	0.0246	0.0891	0.0011
6	rs115928906	6838536	1.01	0.127260826833158	0.83	0.441484906400802	0.0551190407675116	0.0476914650292326	0.0118	0.0211	0.0192	0.0047	0.1553	0.0018	0.0029	0.0662	9e-04	0.1074	0.1375	0.0327	0.0021	0.1277	0.0195	0.0024	0.0036	0.0022	0.0012	0.033	0.0297	0.0208	0.0768	0.0247	0.0891	0.0011
6	rs77285401	6838864	1.01	0.127260826833158	0.83	0.441484906400802	0.0556991870706586	0.0476914650292326	0.0118	0.0211	0.0192	0.0047	0.1553	0.0018	0.0029	0.0662	9e-04	0.1074	0.1375	0.0327	0.0021	0.1277	0.0195	0.0024	0.0036	0.0022	0.0012	0.033	0.0297	0.0208	0.0768	0.0247	0.0891	0.0011
6	rs6938869	6840142	1.01	0.127260826833158	0.83	0.441484906400802	0.0598188995672401	0.0501054942421736	0.0118	0.0212	0.0191	0.0047	0.1554	0.0018	0.0029	0.0661	9e-04	0.1075	0.1376	0.0328	0.0021	0.1276	0.0194	0.0025	0.0036	0.0022	0.0012	0.0329	0.0297	0.0207	0.0768	0.0247	0.0892	0.0011
6	rs114605063	6840702	1.01	0.127260826833158	0.83	0.441484906400802	0.0597079766107545	0.0499835545928591	0.0118	0.0212	0.0191	0.0047	0.1554	0.0018	0.0029	0.0662	9e-04	0.1075	0.1376	0.0328	0.0021	0.1277	0.0194	0.0025	0.0036	0.0022	0.0012	0.0329	0.0297	0.0207	0.0768	0.0247	0.0891	0.0011
6	rs115655021	6842775	1.01	0.127260826833158	0.83	0.441484906400802	0.0596341037186808	0.0525714224758535	0.0118	0.0212	0.019	0.0047	0.1554	0.0019	0.0029	0.0663	9e-04	0.1076	0.1376	0.0327	0.0021	0.1277	0.0194	0.0025	0.0035	0.0021	0.0012	0.0329	0.0296	0.0208	0.0767	0.0248	0.0891	0.001
6	rs1927273	6846862	1.01	0.127260826833158	0.83	0.441484906400802	0.0596156449614608	0.0534466344305698	0.0118	0.0212	0.0189	0.0047	0.1554	0.0019	0.0029	0.0664	9e-04	0.1076	0.1377	0.0327	0.0021	0.1277	0.0195	0.0025	0.0035	0.0021	0.0012	0.0328	0.0296	0.0208	0.0766	0.0248	0.0891	0.001
6	rs1286021	6849164	1.01	0.127260826833158	0.83	0.441484906400802	0.0599114395504477	0.0554067937494629	0.0119	0.0212	0.0188	0.0047	0.1555	0.0019	0.0029	0.0665	9e-04	0.1077	0.1376	0.0327	0.0021	0.1277	0.0195	0.0025	0.0035	0.0021	0.0012	0.0328	0.0296	0.0209	0.0766	0.0248	0.089	0.001
6	rs75698860	6853596	1.01	0.127260826833158	0.83	0.441484906400802	0.0577707657989675	0.0485304296482857	0.0119	0.0213	0.0187	0.0048	0.1552	0.002	0.0029	0.0668	9e-04	0.1077	0.1376	0.0327	0.0021	0.1277	0.0195	0.0025	0.0035	0.0021	0.0012	0.0325	0.0294	0.0212	0.0766	0.0249	0.0886	0.001
6	rs7750083	6855609	1.01	0.127260826833158	0.83	0.441484906400802	0.0578973888457718	0.0491336170137202	0.0119	0.0213	0.0187	0.0048	0.1551	0.002	0.003	0.0668	9e-04	0.1077	0.1377	0.0327	0.0021	0.1277	0.0195	0.0025	0.0035	0.0021	0.0012	0.0325	0.0294	0.0212	0.0766	0.0249	0.0885	0.001
6	rs35511533	6858592	1	0.145626599290586	0.83	0.441484906400802	0.0561059312020242	0.0396608360676342	0.0119	0.0213	0.0187	0.0048	0.1552	0.002	0.003	0.0667	9e-04	0.1078	0.1378	0.0326	0.0021	0.1277	0.0195	0.0025	0.0035	0.0021	0.0012	0.0325	0.0293	0.0211	0.0768	0.0249	0.0885	0.001
6	rs67714700	6858953	1	0.145626599290586	0.83	0.441484906400802	0.0557521287639643	0.0358436157932095	0.0119	0.0214	0.0186	0.0048	0.1551	0.002	0.003	0.0667	9e-04	0.1078	0.1378	0.0326	0.0021	0.1277	0.0195	0.0025	0.0035	0.0021	0.0012	0.0325	0.0293	0.0212	0.0768	0.0249	0.0884	0.001
6	rs78886093	6860136	1	0.145626599290586	0.83	0.441484906400802	0.0472592744581209	0.0327052416685985	0.0121	0.0215	0.0182	0.0048	0.1549	0.0022	0.0031	0.0666	9e-04	0.1079	0.1382	0.0326	0.0021	0.1278	0.0195	0.0026	0.0035	0.0021	0.0011	0.0323	0.029	0.0219	0.0771	0.0249	0.0874	9e-04
6	rs116802713	6861720	1	0.145626599290586	0.83	0.441484906400802	0.0469126206321413	0.0299412080654744	0.0121	0.0215	0.0181	0.0049	0.1548	0.0023	0.0032	0.0665	9e-04	0.1079	0.1384	0.0325	0.0022	0.1278	0.0196	0.0027	0.0035	0.0021	0.0011	0.0321	0.0289	0.022	0.0773	0.0249	0.0869	9e-04
6	rs78743596	6862223	1	0.145626599290586	0.83	0.441484906400802	0.0456049022739386	0.0292679414373405	0.0121	0.0215	0.0181	0.0049	0.1548	0.0024	0.0032	0.0665	9e-04	0.1079	0.1384	0.0325	0.0022	0.1278	0.0196	0.0027	0.0035	0.0021	0.0011	0.0321	0.0289	0.022	0.0773	0.0249	0.0869	9e-04
6	rs4960256	6865002	1	0.145626599290586	0.83	0.441484906400802	0.0447165605803447	0.0283656717039014	0.0122	0.0215	0.0181	0.0049	0.1548	0.0024	0.0032	0.0665	9e-04	0.1078	0.1384	0.0325	0.0022	0.1277	0.0196	0.0027	0.0035	0.0021	0.0011	0.0321	0.0289	0.0221	0.0773	0.0249	0.0869	9e-04
6	rs12200765	6865509	1	0.145626599290586	0.83	0.441484906400802	0.0446405355754787	0.0284128298896512	0.0122	0.0215	0.0181	0.0049	0.1548	0.0024	0.0032	0.0665	9e-04	0.1078	0.1384	0.0325	0.0022	0.1277	0.0196	0.0027	0.0035	0.0021	0.0011	0.0321	0.0289	0.0221	0.0773	0.0249	0.0869	9e-04
6	rs10900997	6868584	0.99	0.165875049708709	0.83	0.441484906400802	0.0431236379814604	0.0279429009047389	0.0122	0.0216	0.0181	0.0049	0.1547	0.0024	0.0032	0.0665	9e-04	0.1078	0.1385	0.0325	0.0022	0.1277	0.0196	0.0027	0.0036	0.0021	0.0011	0.032	0.0288	0.0221	0.0773	0.0249	0.0868	9e-04
6	rs77473430	6870229	0.99	0.165875049708709	0.82	0.488512084344485	0.0427094306396109	0.0263271951048357	0.0122	0.0216	0.0181	0.0049	0.1546	0.0025	0.0033	0.0665	9e-04	0.1077	0.1383	0.0325	0.0022	0.1277	0.0196	0.0027	0.0036	0.0021	0.0011	0.032	0.0288	0.0222	0.0773	0.0249	0.0867	9e-04
6	rs6929018	6873698	0.99	0.165875049708709	0.82	0.488512084344485	0.0407933787537558	0.0247570096144036	0.0116	0.0216	0.0183	0.0049	0.1537	0.0026	0.0034	0.0666	0.001	0.1081	0.1377	0.0326	0.0023	0.1273	0.0194	0.0027	0.0037	0.0022	0.0012	0.0316	0.0288	0.0224	0.0774	0.0249	0.088	0.001
6	rs1927271	6876931	0.99	0.165875049708709	0.82	0.488512084344485	0.0449298996214993	0.0244045474095953	0.0116	0.0217	0.0183	0.005	0.1535	0.0027	0.0034	0.0666	0.0011	0.108	0.1375	0.0326	0.0024	0.1273	0.0194	0.0027	0.0037	0.0022	0.0012	0.0315	0.0288	0.0224	0.0774	0.0249	0.088	0.001
6	rs62392043	6876980	0.99	0.165875049708709	0.82	0.488512084344485	0.0448536277259361	0.0242292183668624	0.0116	0.0217	0.0183	0.005	0.1535	0.0027	0.0035	0.0666	0.0011	0.108	0.1375	0.0326	0.0024	0.1273	0.0194	0.0027	0.0037	0.0022	0.0012	0.0315	0.0288	0.0224	0.0774	0.0249	0.088	0.001
6	rs68188506	6877630	0.99	0.165875049708709	0.82	0.488512084344485	0.0463490955064111	0.0240109040340978	0.0116	0.0217	0.0183	0.005	0.1535	0.0027	0.0035	0.0666	0.0011	0.1079	0.1375	0.0326	0.0024	0.1273	0.0194	0.0027	0.0037	0.0022	0.0012	0.0315	0.0287	0.0224	0.0774	0.0249	0.088	0.001
6	rs116364107	6879246	0.99	0.165875049708709	0.82	0.488512084344485	0.045975975923363	0.0245804780415824	0.0116	0.0217	0.0183	0.005	0.1534	0.0028	0.0035	0.0666	0.0011	0.1079	0.1375	0.0325	0.0024	0.1273	0.0194	0.0027	0.0037	0.0022	0.0012	0.0315	0.0287	0.0224	0.0774	0.0248	0.088	0.001
6	rs66472938	6879755	0.99	0.165875049708709	0.82	0.488512084344485	0.0457129210061879	0.0231899136322475	0.0116	0.0217	0.0182	0.005	0.1533	0.003	0.0035	0.0665	0.0011	0.1078	0.1374	0.0325	0.0024	0.1274	0.0195	0.0028	0.0037	0.0022	0.0012	0.0315	0.0286	0.0224	0.0774	0.0248	0.0881	0.001
6	rs943610	6883578	0.97	0.212405230483542	0.82	0.488512084344485	0.0400409468912333	0.00931278839725393	0.0118	0.0224	0.0177	0.0055	0.1525	0.0034	0.0037	0.0655	0.0016	0.1066	0.1365	0.0322	0.003	0.1277	0.0203	0.003	0.0039	0.0026	0.0015	0.0313	0.0259	0.0228	0.0782	0.0242	0.0894	0.0016
6	rs11967438	6886326	0.97	0.212405230483542	0.82	0.488512084344485	0.0409937440147384	0.00859315483207594	0.0118	0.0226	0.0176	0.0056	0.1517	0.0035	0.0037	0.0656	0.0018	0.106	0.1362	0.0321	0.0032	0.1278	0.0206	0.0031	0.004	0.0027	0.0016	0.0312	0.0257	0.023	0.0782	0.024	0.0897	0.0017
6	rs4246079	6889818	0.97	0.212405230483542	0.81	0.53874877155386	0.039857856571808	0.0086716370030195	0.0119	0.0226	0.0176	0.0056	0.1516	0.0036	0.0038	0.0656	0.0018	0.1059	0.1362	0.0322	0.0032	0.1278	0.0206	0.0031	0.004	0.0027	0.0016	0.0311	0.0256	0.023	0.0782	0.0239	0.0897	0.0018
6	rs62392046	6892601	0.97	0.212405230483542	0.81	0.53874877155386	0.0403946680199205	0.00828292312282887	0.012	0.0227	0.0176	0.0057	0.1517	0.0036	0.0038	0.0655	0.0019	0.1059	0.1363	0.0321	0.0032	0.1278	0.0206	0.0031	0.004	0.0027	0.0016	0.031	0.0255	0.023	0.0781	0.0239	0.0897	0.0019
6	rs1079114	6894224	0.97	0.212405230483542	0.81	0.53874877155386	0.0451898844359842	0.0102328840431943	0.012	0.0227	0.0175	0.0057	0.1518	0.0035	0.0037	0.0655	0.0019	0.1061	0.1362	0.0322	0.0032	0.1279	0.0206	0.003	0.0041	0.0028	0.0016	0.031	0.0255	0.023	0.0781	0.0239	0.0897	0.0019
6	rs2182801	6896088	0.96	0.238871757466757	0.81	0.53874877155386	0.0474332505550039	0.0092042897712291	0.012	0.0227	0.0172	0.0057	0.1507	0.0037	0.0038	0.0651	0.0022	0.1062	0.1361	0.0323	0.0035	0.1272	0.0211	0.0032	0.0042	0.003	0.0017	0.0307	0.0255	0.023	0.0782	0.0235	0.09	0.0023
6	rs13220385	6896853	0.95	0.267590046340022	0.81	0.53874877155386	0.0530605507058567	0.0132915793851038	0.0121	0.0227	0.0169	0.0057	0.1503	0.0038	0.0038	0.0649	0.0023	0.1065	0.1359	0.0324	0.0036	0.1269	0.0213	0.0032	0.0043	0.0032	0.0018	0.0305	0.0255	0.0229	0.0782	0.0233	0.0901	0.0025
6	rs62392047	6897384	0.95	0.267590046340022	0.81	0.53874877155386	0.0589536489995451	0.0201233407353416	0.0121	0.0226	0.0166	0.0056	0.1498	0.0039	0.0039	0.0648	0.0025	0.1068	0.1357	0.0324	0.0038	0.1264	0.0216	0.0033	0.0043	0.0034	0.002	0.0302	0.0254	0.0229	0.0786	0.0231	0.0902	0.0028
6	rs12200083	6897960	0.94	0.298643641979994	0.81	0.53874877155386	0.0947733474528253	0.0299895715503581	0.0121	0.0229	0.0163	0.0056	0.1499	0.004	0.0039	0.0646	0.0027	0.1071	0.136	0.0324	0.0039	0.1255	0.0218	0.0033	0.0043	0.0036	0.0022	0.0297	0.0253	0.0229	0.0789	0.0227	0.0895	0.0034
6	rs62392048	6899024	0.91	0.406594937265203	0.81	0.53874877155386	0.226693767393121	0.0975097124464381	0.0121	0.0238	0.0156	0.0054	0.1505	0.004	0.0037	0.0652	0.003	0.1074	0.1362	0.0326	0.0044	0.1236	0.0221	0.0031	0.0042	0.0042	0.0027	0.0287	0.0249	0.0237	0.079	0.0216	0.0879	0.0044
6	rs6934349	6899063	0.91	0.406594937265203	0.81	0.53874877155386	0.189289367190027	0.101399902916346	0.0121	0.0238	0.0156	0.0054	0.1506	0.004	0.0037	0.0651	0.0031	0.1074	0.1362	0.0326	0.0045	0.1236	0.0221	0.0031	0.0042	0.0043	0.0027	0.0287	0.0248	0.0237	0.079	0.0216	0.088	0.0045
6	rs13191723	6899269	0.9	0.447749409690379	0.81	0.53874877155386	0.215275929250118	0.127192227947889	0.0122	0.024	0.0154	0.0052	0.1502	0.004	0.0036	0.0655	0.0032	0.1066	0.1363	0.0327	0.0046	0.1236	0.0221	0.0031	0.0041	0.0047	0.0028	0.0287	0.0246	0.0239	0.0792	0.0214	0.0879	0.0047
6	rs79355154	6899374	0.9	0.447749409690379	0.81	0.53874877155386	0.238312095193264	0.148549249188577	0.0121	0.024	0.0153	0.0051	0.1505	0.004	0.0036	0.0653	0.0032	0.1066	0.1363	0.0326	0.0046	0.1237	0.0222	0.0031	0.0041	0.0047	0.0028	0.0289	0.0249	0.0239	0.0791	0.021	0.0877	0.0048
6	rs9392839	6899412	0.9	0.447749409690379	0.81	0.53874877155386	0.204582830843698	0.157501188250261	0.0121	0.024	0.0151	0.005	0.1507	0.004	0.0036	0.0651	0.0032	0.1066	0.1363	0.0326	0.0046	0.1237	0.0223	0.003	0.004	0.0048	0.0028	0.029	0.0249	0.0241	0.0789	0.021	0.0879	0.0048
6	rs114382070	6900717	0.9	0.447749409690379	0.81	0.53874877155386	0.14714203972116	0.158657391375239	0.012	0.0241	0.0174	0.0042	0.1499	0.0039	0.0031	0.0656	0.0033	0.1067	0.1369	0.0317	0.0046	0.1253	0.0223	0.0027	0.0034	0.0048	0.0027	0.0304	0.0259	0.0238	0.0794	0.0199	0.0853	0.0049
6	rs3748058	6900727	0.9	0.447749409690379	0.81	0.53874877155386	0.14342122020955	0.154432718292155	0.012	0.0241	0.0174	0.0042	0.1498	0.0039	0.0031	0.0656	0.0033	0.1067	0.1369	0.0317	0.0046	0.1253	0.0223	0.0027	0.0034	0.0048	0.0027	0.0305	0.0259	0.0238	0.0794	0.0199	0.0853	0.0049
6	rs3748060	6901007	0.9	0.447749409690379	0.8	0.592267592767429	0.117757368682104	0.190868931332259	0.0121	0.0241	0.0179	0.0041	0.1495	0.0039	0.0031	0.0657	0.0034	0.1067	0.1368	0.0316	0.0046	0.1255	0.0223	0.0027	0.0034	0.0048	0.0029	0.0308	0.0262	0.0237	0.0794	0.0198	0.0847	0.005
6	rs2326837	6901659	0.9	0.447749409690379	0.8	0.592267592767429	0.11280672210799	0.172166323934022	0.0121	0.024	0.018	0.0041	0.1492	0.0039	0.0031	0.066	0.0034	0.1069	0.1371	0.0315	0.0046	0.1248	0.0228	0.0027	0.0034	0.0048	0.0029	0.0306	0.0273	0.0239	0.0786	0.0197	0.0844	0.005
6	rs72653710	6904100	0.9	0.447749409690379	0.8	0.592267592767429	0.110380307090225	0.176754473406879	0.012	0.024	0.018	0.004	0.1492	0.0039	0.003	0.066	0.0034	0.1069	0.1373	0.0315	0.0046	0.1247	0.0228	0.0027	0.0033	0.0048	0.0029	0.0307	0.0273	0.0239	0.0785	0.0198	0.0843	0.005
6	rs11965947	6904825	0.9	0.447749409690379	0.8	0.592267592767429	0.112612520011513	0.178963540689277	0.0121	0.0241	0.0179	0.004	0.1491	0.0039	0.003	0.066	0.0034	0.1069	0.1376	0.0314	0.0048	0.1246	0.0226	0.0027	0.0033	0.0049	0.003	0.0306	0.0273	0.0238	0.0785	0.0197	0.0844	0.0051
6	rs34432952	6906936	0.9	0.447749409690379	0.8	0.592267592767429	0.116196257166488	0.172464271924578	0.0121	0.0242	0.018	0.0039	0.1489	0.0038	0.0029	0.066	0.0034	0.1071	0.1379	0.0313	0.0048	0.1247	0.0227	0.0026	0.0032	0.0049	0.0029	0.0307	0.0274	0.0239	0.0785	0.0198	0.084	0.005
6	rs9392841	6909471	0.9	0.447749409690379	0.8	0.592267592767429	0.131468213007479	0.161269788849261	0.0119	0.0242	0.018	0.0037	0.1494	0.0036	0.0028	0.0669	0.0035	0.1085	0.1386	0.031	0.0044	0.125	0.0224	0.0025	0.0031	0.0049	0.0028	0.0306	0.0277	0.0231	0.0788	0.0193	0.0831	0.0049
6	rs79196438	6916618	0.9	0.447749409690379	0.8	0.592267592767429	0.130768429239794	0.173757448789393	0.012	0.024	0.0179	0.0034	0.15	0.0035	0.0027	0.0679	0.0036	0.1086	0.1391	0.0306	0.0042	0.1243	0.0224	0.0024	0.0029	0.0048	0.0027	0.0308	0.0283	0.0228	0.0792	0.019	0.0827	0.0047
6	rs2768999	6918126	0.9	0.447749409690379	0.8	0.592267592767429	0.120773179499796	0.171868555336024	0.012	0.024	0.0179	0.0034	0.1501	0.0035	0.0027	0.068	0.0036	0.1085	0.1392	0.0306	0.0042	0.1243	0.0224	0.0024	0.0029	0.0048	0.0027	0.0308	0.0283	0.0228	0.0792	0.019	0.0828	0.0047
6	rs9504965	6921743	0.9	0.447749409690379	0.8	0.592267592767429	0.115913790692292	0.15778995744588	0.012	0.024	0.0178	0.0034	0.1501	0.0035	0.0027	0.068	0.0037	0.1085	0.1392	0.0305	0.0042	0.1243	0.0224	0.0024	0.0029	0.0048	0.0026	0.0308	0.0283	0.0228	0.0792	0.019	0.0828	0.0047
6	Affx-28956671	6923834	0.9	0.447749409690379	0.8	0.592267592767429	0.107231504474097	0.135297539177865	0.0121	0.024	0.0178	0.0034	0.1501	0.0035	0.0028	0.068	0.0036	0.1086	0.1391	0.0305	0.0042	0.1243	0.0224	0.0024	0.0029	0.0048	0.0026	0.0309	0.0283	0.0227	0.0792	0.0189	0.0828	0.0047
6	rs2769005	6923849	0.9	0.447749409690379	0.8	0.592267592767429	0.106882133226998	0.134387839338093	0.012	0.024	0.0178	0.0034	0.1501	0.0035	0.0028	0.068	0.0036	0.1086	0.1392	0.0305	0.0042	0.1243	0.0224	0.0024	0.0029	0.0048	0.0026	0.0309	0.0283	0.0227	0.0792	0.0189	0.0828	0.0047
6	rs17142690	6926448	0.91	0.406594937265203	0.8	0.592267592767429	0.115575387819427	0.111805161728862	0.0119	0.024	0.0178	0.0034	0.1508	0.0035	0.0028	0.0682	0.0035	0.1084	0.1397	0.0304	0.004	0.1243	0.0224	0.0023	0.0029	0.0046	0.0025	0.031	0.0283	0.0226	0.0791	0.0189	0.0829	0.0046
6	rs12189715	6926912	0.91	0.406594937265203	0.8	0.592267592767429	0.11280672210799	0.103614121799262	0.0119	0.024	0.0178	0.0033	0.1511	0.0035	0.0028	0.0683	0.0035	0.1084	0.14	0.0303	0.004	0.1243	0.0224	0.0023	0.0029	0.0045	0.0025	0.0311	0.0282	0.0226	0.079	0.0188	0.0829	0.0046
6	rs9392844	6928616	0.91	0.406594937265203	0.8	0.592267592767429	0.110352921132226	0.0866626688665699	0.0117	0.0243	0.0177	0.0033	0.1518	0.0034	0.0027	0.0681	0.0034	0.1086	0.1408	0.0302	0.0038	0.1246	0.0225	0.0022	0.0029	0.0041	0.0023	0.0313	0.0283	0.0223	0.0787	0.0187	0.0827	0.0044
6	rs2479192	6928750	0.91	0.406594937265203	0.8	0.592267592767429	0.101388140206047	0.0817318068571982	0.0117	0.0243	0.0177	0.0032	0.1519	0.0035	0.0028	0.0682	0.0034	0.1087	0.1409	0.0302	0.0038	0.1243	0.0225	0.0022	0.0029	0.0041	0.0023	0.0314	0.0283	0.0223	0.0787	0.0187	0.0827	0.0044
6	rs75720715	6930236	0.91	0.406594937265203	0.8	0.592267592767429	0.120166285192868	0.0983959544946458	0.0116	0.0243	0.0176	0.0031	0.1519	0.0035	0.0028	0.0677	0.0033	0.1091	0.1405	0.03	0.0038	0.124	0.0221	0.0022	0.0028	0.004	0.0022	0.0318	0.0284	0.0221	0.0805	0.0185	0.0826	0.0045
6	rs1892517	6930808	0.91	0.406594937265203	0.8	0.592267592767429	0.11973393233486	0.103367180811533	0.0115	0.0243	0.0175	0.0031	0.1518	0.0035	0.0028	0.0675	0.0033	0.1092	0.1405	0.0299	0.0038	0.1238	0.0219	0.0021	0.0028	0.004	0.0021	0.032	0.0284	0.0221	0.0813	0.0184	0.0825	0.0046
6	rs7769346	6934416	0.91	0.406594937265203	0.8	0.592267592767429	0.0971578715715763	0.117023328175156	0.0115	0.024	0.0176	0.0029	0.1514	0.0034	0.0028	0.0678	0.0032	0.1091	0.1404	0.0297	0.0037	0.1244	0.0221	0.002	0.0031	0.0037	0.002	0.0325	0.0287	0.0218	0.0825	0.0182	0.0824	0.004
6	rs72811198	6941680	0.91	0.406594937265203	0.8	0.592267592767429	0.0814681301960365	0.120755675245062	0.0115	0.0238	0.0177	0.0029	0.1512	0.0034	0.0028	0.0679	0.0031	0.1091	0.1403	0.0296	0.0037	0.1247	0.0222	0.002	0.0031	0.0036	0.002	0.0326	0.0287	0.0218	0.0829	0.0181	0.0822	0.0039
6	rs2094439	6942481	0.91	0.406594937265203	0.8	0.592267592767429	0.0761973980915549	0.11823365136676	0.0115	0.0238	0.0177	0.0029	0.1512	0.0034	0.0028	0.0679	0.0031	0.1091	0.1403	0.0296	0.0037	0.1248	0.0222	0.002	0.0031	0.0036	0.002	0.0326	0.0287	0.0218	0.083	0.0181	0.0822	0.0039
6	rs2490294	6942918	0.91	0.406594937265203	0.8	0.592267592767429	0.0735195818228625	0.117368653990586	0.0116	0.0238	0.0177	0.0029	0.1512	0.0034	0.0028	0.0679	0.0031	0.1091	0.1403	0.0296	0.0037	0.1248	0.0222	0.002	0.0031	0.0036	0.002	0.0327	0.0287	0.0218	0.083	0.0182	0.0821	0.0038
6	rs2802436	6943168	0.91	0.406594937265203	0.8	0.592267592767429	0.0734772397943387	0.118060459818435	0.0116	0.0238	0.0177	0.0029	0.1512	0.0034	0.0028	0.0679	0.0031	0.1091	0.1404	0.0296	0.0037	0.1248	0.0222	0.002	0.0031	0.0036	0.002	0.0327	0.0288	0.0218	0.083	0.0182	0.0821	0.0038
6	rs75975360	6951915	0.91	0.406594937265203	0.8	0.592267592767429	0.0989387513644405	0.159526511096453	0.0116	0.0243	0.0176	0.0027	0.1514	0.0034	0.0027	0.0688	0.0029	0.1095	0.1411	0.0293	0.0035	0.1245	0.0217	0.0019	0.0031	0.0032	0.0018	0.0333	0.0293	0.0217	0.0836	0.0177	0.0806	0.0036
6	rs76039746	6953951	0.91	0.406594937265203	0.8	0.592267592767429	0.107635503829467	0.178259627940025	0.0116	0.0246	0.0175	0.0027	0.1514	0.0034	0.0027	0.069	0.0029	0.1096	0.1414	0.0293	0.0034	0.1244	0.0216	0.0019	0.0031	0.0031	0.0017	0.0335	0.0295	0.0217	0.0839	0.0175	0.08	0.0036
6	rs10485082	6954094	0.91	0.406594937265203	0.8	0.592267592767429	0.112003512303431	0.183409950093433	0.0116	0.0245	0.0175	0.0027	0.1514	0.0034	0.0027	0.069	0.0029	0.1096	0.1414	0.0293	0.0035	0.1244	0.0214	0.0019	0.0031	0.0032	0.0017	0.0336	0.0296	0.0217	0.0839	0.0172	0.08	0.0037
6	rs73719011	6954290	0.91	0.406594937265203	0.8	0.592267592767429	0.112945564110255	0.183714477515558	0.0116	0.0246	0.0175	0.0027	0.1514	0.0034	0.0027	0.0691	0.0029	0.1095	0.1415	0.0293	0.0035	0.1244	0.0214	0.0019	0.0031	0.0032	0.0017	0.0336	0.0296	0.0217	0.0839	0.0172	0.0798	0.0037
6	rs2802421	6954522	0.91	0.406594937265203	0.8	0.592267592767429	0.106238997019908	0.183714477515558	0.0116	0.0246	0.0175	0.0027	0.1514	0.0034	0.0027	0.0691	0.0029	0.1096	0.1416	0.0293	0.0035	0.1244	0.0214	0.0019	0.0031	0.0032	0.0017	0.0336	0.0296	0.0217	0.0839	0.0172	0.0798	0.0037
6	rs116212220	6957642	0.91	0.406594937265203	0.8	0.592267592767429	0.131864740845596	0.202402220991844	0.0116	0.0246	0.0175	0.0025	0.1511	0.0033	0.0027	0.069	0.0027	0.1101	0.1421	0.0294	0.0034	0.1241	0.0211	0.0019	0.0033	0.0031	0.0016	0.034	0.0299	0.0219	0.0844	0.0172	0.0789	0.0035
6	rs1536241	6960310	0.91	0.406594937265203	0.8	0.592267592767429	0.124188663068277	0.236108390666358	0.0115	0.0246	0.0177	0.0022	0.1506	0.0031	0.0026	0.0689	0.0026	0.111	0.143	0.0293	0.0034	0.1237	0.0207	0.0018	0.0035	0.003	0.0015	0.0346	0.0304	0.0221	0.0853	0.0172	0.0778	0.0033
6	rs723958	6963018	0.91	0.406594937265203	0.8	0.592267592767429	0.130738055021381	0.240425210901591	0.0115	0.0246	0.0177	0.0022	0.1506	0.0031	0.0026	0.0689	0.0026	0.1111	0.143	0.0293	0.0034	0.1236	0.0207	0.0018	0.0035	0.003	0.0015	0.0347	0.0304	0.022	0.0853	0.0172	0.0777	0.0033
6	rs62392059	6965427	0.91	0.406594937265203	0.8	0.592267592767429	0.131194115949192	0.241424953590957	0.0115	0.0246	0.0177	0.0022	0.1506	0.0031	0.0026	0.0689	0.0026	0.1111	0.143	0.0293	0.0034	0.1236	0.0207	0.0018	0.0035	0.003	0.0015	0.0347	0.0305	0.022	0.0853	0.0172	0.0777	0.0033
6	rs9379070	6973630	0.91	0.406594937265203	0.79	0.649136622646432	0.146718579861669	0.245884239650522	0.0115	0.0246	0.0177	0.0022	0.1505	0.0031	0.0026	0.0688	0.0025	0.1123	0.143	0.0293	0.0033	0.1229	0.0206	0.0018	0.0035	0.0031	0.0015	0.0347	0.0306	0.0219	0.0855	0.0172	0.0774	0.0033
6	rs116460546	6973689	0.91	0.406594937265203	0.79	0.649136622646432	0.150390661658872	0.245996054576213	0.0115	0.0246	0.0177	0.0022	0.1505	0.003	0.0026	0.0688	0.0025	0.1123	0.143	0.0293	0.0033	0.1229	0.0206	0.0018	0.0035	0.0031	0.0015	0.0347	0.0306	0.0219	0.0855	0.0172	0.0773	0.0033
6	rs9502527	6985996	0.91	0.406594937265203	0.79	0.649136622646432	0.173628873147503	0.267414200360068	0.0115	0.0243	0.0179	0.0021	0.1495	0.003	0.0026	0.0687	0.0024	0.1135	0.1434	0.0293	0.0033	0.1223	0.0204	0.0018	0.0035	0.0032	0.0014	0.0344	0.0312	0.0217	0.0864	0.0173	0.0771	0.003
6	rs7764710	6986454	0.91	0.406594937265203	0.79	0.649136622646432	0.172230845956939	0.269367963346765	0.0115	0.0243	0.0179	0.0021	0.1494	0.003	0.0026	0.0687	0.0024	0.1136	0.1434	0.0293	0.0033	0.1223	0.0204	0.0018	0.0035	0.0032	0.0014	0.0344	0.0312	0.0217	0.0864	0.0173	0.0771	0.003
6	rs2765366	6986617	0.91	0.406594937265203	0.79	0.649136622646432	0.173988398916291	0.270864990982029	0.0115	0.0243	0.0179	0.0021	0.1495	0.003	0.0026	0.0687	0.0024	0.1136	0.1434	0.0293	0.0033	0.1223	0.0204	0.0018	0.0035	0.0032	0.0014	0.0344	0.0312	0.0217	0.0864	0.0173	0.0771	0.003
6	rs4546536	6988375	0.91	0.406594937265203	0.79	0.649136622646432	0.213573519328484	0.307183351358197	0.0115	0.0245	0.0181	0.0021	0.1489	0.003	0.0026	0.0686	0.0022	0.1141	0.1428	0.0301	0.0033	0.1216	0.0205	0.0018	0.0035	0.0035	0.0015	0.0343	0.0315	0.0218	0.0871	0.0179	0.0758	0.0027
6	rs4487629	6988480	0.91	0.406594937265203	0.79	0.649136622646432	0.229841956663812	0.328227830612835	0.0116	0.0247	0.0182	0.0021	0.1487	0.0029	0.0026	0.0685	0.0022	0.1145	0.1426	0.0303	0.0032	0.1212	0.0205	0.0018	0.0035	0.0036	0.0015	0.0343	0.0317	0.0218	0.0873	0.0181	0.0755	0.0027
6	rs4960285	6994388	0.9	0.447749409690379	0.79	0.649136622646432	0.507124840759446	0.35428594056616	0.0119	0.0245	0.0192	0.0016	0.148	0.0026	0.0022	0.0674	0.0019	0.1188	0.1427	0.0305	0.0031	0.1213	0.0207	0.0015	0.0032	0.0038	0.0015	0.0339	0.0316	0.0208	0.0895	0.0186	0.0724	0.0024
6	rs6921610	6997161	0.9	0.447749409690379	0.79	0.649136622646432	0.49444093748829	0.365950976306509	0.0119	0.0245	0.0192	0.0016	0.1479	0.0026	0.0022	0.0673	0.0019	0.1189	0.1426	0.0305	0.0031	0.1217	0.0207	0.0015	0.0031	0.0038	0.0015	0.034	0.0316	0.0208	0.0894	0.0186	0.0723	0.0024
6	rs12154164	7000116	0.9	0.447749409690379	0.79	0.649136622646432	0.494754583793274	0.367842447748089	0.0119	0.0245	0.0192	0.0016	0.1479	0.0026	0.0022	0.0673	0.0018	0.1189	0.1426	0.0305	0.0031	0.1217	0.0207	0.0015	0.0031	0.0038	0.0015	0.034	0.0316	0.0208	0.0894	0.0186	0.0723	0.0024
6	rs77183422	7007191	0.9	0.447749409690379	0.78	0.709419594942363	0.493124669339981	0.377086704297892	0.012	0.0244	0.0192	0.0016	0.1479	0.0025	0.0022	0.0673	0.0018	0.1189	0.1425	0.0305	0.0031	0.1219	0.0208	0.0015	0.0031	0.0037	0.0015	0.0339	0.0315	0.0207	0.0896	0.0187	0.0723	0.0024
6	rs12210379	7011562	0.9	0.447749409690379	0.78	0.709419594942363	0.492623678608027	0.383072416048527	0.012	0.0244	0.0193	0.0016	0.1479	0.0024	0.0021	0.0672	0.0018	0.1188	0.1425	0.0306	0.0031	0.1223	0.0208	0.0015	0.0031	0.0037	0.0015	0.0338	0.0314	0.0206	0.0898	0.0187	0.0723	0.0024
6	rs7759330	7011934	0.9	0.447749409690379	0.78	0.709419594942363	0.496010126733551	0.377213784879431	0.012	0.0244	0.0193	0.0016	0.1479	0.0024	0.0021	0.0672	0.0018	0.1189	0.1425	0.0306	0.0031	0.1224	0.0208	0.0015	0.0031	0.0037	0.0014	0.0338	0.0314	0.0206	0.0898	0.0188	0.0722	0.0023
6	rs114136842	7018576	0.9	0.447749409690379	0.78	0.709419594942363	0.558258866863414	0.381159220640988	0.0122	0.0242	0.0194	0.0016	0.1479	0.0024	0.0021	0.0668	0.0015	0.1191	0.1424	0.0308	0.0031	0.1229	0.0208	0.0013	0.003	0.0037	0.0014	0.0336	0.0316	0.0202	0.0906	0.0188	0.072	0.0022
6	rs78190752	7018820	0.9	0.447749409690379	0.78	0.709419594942363	0.56118610721646	0.384860473236646	0.0122	0.0242	0.0194	0.0016	0.1479	0.0024	0.002	0.0668	0.0015	0.1191	0.1425	0.0307	0.0031	0.1229	0.0208	0.0013	0.003	0.0037	0.0014	0.0336	0.0316	0.0201	0.0906	0.0188	0.072	0.0022
6	rs541188	7019656	0.9	0.447749409690379	0.78	0.709419594942363	0.559721589477562	0.408442986638036	0.0122	0.0242	0.0195	0.0015	0.1479	0.0024	0.002	0.0667	0.0015	0.1192	0.1425	0.0308	0.0031	0.1229	0.0208	0.0013	0.003	0.0037	0.0014	0.0336	0.0316	0.0201	0.0907	0.0188	0.072	0.0022
6	rs487421	7019828	0.9	0.447749409690379	0.78	0.709419594942363	0.55985465329488	0.408442986638036	0.0122	0.0242	0.0195	0.0015	0.1479	0.0024	0.002	0.0667	0.0015	0.1192	0.1425	0.0308	0.0031	0.1229	0.0208	0.0013	0.003	0.0037	0.0014	0.0336	0.0316	0.0201	0.0907	0.0189	0.0719	0.0022
6	rs574269	7022625	0.9	0.447749409690379	0.78	0.709419594942363	0.561652466377175	0.415083266309195	0.0122	0.0241	0.0195	0.0015	0.148	0.0024	0.002	0.0667	0.0015	0.1192	0.1426	0.0308	0.0031	0.1229	0.0208	0.0013	0.003	0.0037	0.0014	0.0336	0.0317	0.0201	0.0907	0.0189	0.0719	0.0022
6	rs12201780	7026277	0.9	0.447749409690379	0.78	0.709419594942363	0.563519718218893	0.428055649671437	0.0123	0.024	0.0196	0.0015	0.148	0.0024	0.002	0.0667	0.0015	0.1192	0.1426	0.0307	0.0031	0.1229	0.0208	0.0013	0.003	0.0037	0.0014	0.0337	0.0318	0.02	0.0908	0.0189	0.0718	0.0021
6	rs2876064	7042541	0.89	0.491600132839596	0.78	0.709419594942363	0.581064425288638	0.48057922384271	0.0125	0.0236	0.0199	0.0015	0.1482	0.0023	0.002	0.0663	0.0014	0.1191	0.1423	0.0309	0.0032	0.1235	0.0205	0.0013	0.0032	0.0036	0.0013	0.0344	0.0321	0.0197	0.091	0.0189	0.0712	0.002
6	rs76440129	7043336	0.89	0.491600132839596	0.78	0.709419594942363	0.583164930810919	0.4847892551313	0.0125	0.0236	0.0199	0.0015	0.1482	0.0023	0.002	0.0663	0.0014	0.1192	0.1422	0.0308	0.0032	0.1236	0.0205	0.0013	0.0032	0.0036	0.0013	0.0344	0.0321	0.0196	0.091	0.0189	0.0712	0.002
6	rs77573388	7048089	0.89	0.491600132839596	0.79	0.649136622646432	0.573235785708508	0.454718775854513	0.0126	0.0233	0.02	0.0016	0.1483	0.0023	0.002	0.066	0.0014	0.1192	0.142	0.0309	0.0032	0.1242	0.0204	0.0013	0.0033	0.0035	0.0013	0.0345	0.0322	0.0194	0.091	0.0188	0.0714	0.0019
6	rs6936076	7063271	0.89	0.491600132839596	0.79	0.649136622646432	0.588601856925985	0.440206414203479	0.0125	0.0234	0.0201	0.0016	0.1484	0.0023	0.002	0.0655	0.0013	0.1194	0.142	0.0309	0.0031	0.1245	0.0204	0.0012	0.0034	0.0035	0.0012	0.0345	0.0323	0.0193	0.0911	0.0188	0.0712	0.0018
6	rs55820897	7063350	0.89	0.491600132839596	0.8	0.592267592767429	0.590373898633218	0.443922432880511	0.0125	0.0234	0.0202	0.0016	0.1484	0.0023	0.002	0.0655	0.0013	0.1194	0.1419	0.031	0.0031	0.1244	0.0204	0.0012	0.0034	0.0035	0.0012	0.0345	0.0323	0.0193	0.0912	0.0188	0.0712	0.0018
6	rs611615	7075782	0.89	0.491600132839596	0.79	0.649136622646432	0.608990607086902	0.44751358018524	0.0126	0.0234	0.0203	0.0016	0.1484	0.0023	0.002	0.0653	0.0013	0.1198	0.1416	0.031	0.0032	0.1242	0.0203	0.0012	0.0034	0.0035	0.0012	0.0346	0.0323	0.0192	0.0913	0.0188	0.0711	0.0018
6	rs77013592	7083145	0.88	0.538208189821859	0.79	0.649136622646432	0.650722463233042	0.423850770568644	0.0126	0.0235	0.0208	0.0017	0.148	0.0023	0.0022	0.0645	0.0013	0.1208	0.1408	0.0312	0.0034	0.1234	0.0204	0.0012	0.0035	0.0035	0.0012	0.0346	0.0325	0.0189	0.0915	0.019	0.0713	0.0017
6	rs4959424	7084857	0.88	0.538208189821859	0.79	0.649136622646432	0.653006381307138	0.437292531573527	0.0126	0.0235	0.0209	0.0017	0.1479	0.0023	0.0022	0.0644	0.0013	0.1209	0.1407	0.0312	0.0035	0.1232	0.0204	0.0012	0.0035	0.0035	0.0012	0.0347	0.0325	0.0189	0.0916	0.019	0.0713	0.0017
6	rs114850142	7088961	0.88	0.538208189821859	0.79	0.649136622646432	0.667218587037734	0.433327400364691	0.0126	0.0235	0.0209	0.0018	0.1475	0.0024	0.0022	0.0645	0.0013	0.1211	0.14	0.0313	0.0035	0.1232	0.0205	0.0013	0.0036	0.0034	0.0012	0.0346	0.0326	0.0189	0.0916	0.0191	0.0715	0.0017
6	rs73719061	7095390	0.88	0.538208189821859	0.79	0.649136622646432	0.669961977221963	0.434912293615256	0.0126	0.0234	0.021	0.0018	0.1471	0.0025	0.0023	0.0644	0.0013	0.1212	0.1398	0.0313	0.0035	0.1232	0.0205	0.0013	0.0037	0.0034	0.0012	0.0347	0.0327	0.0189	0.0916	0.0191	0.0716	0.0017
6	rs617030	7098256	0.88	0.538208189821859	0.79	0.649136622646432	0.672565655416136	0.444586880700226	0.0125	0.0234	0.021	0.0019	0.1468	0.0026	0.0024	0.0644	0.0013	0.1213	0.1396	0.0314	0.0035	0.1232	0.0206	0.0013	0.0038	0.0034	0.0012	0.0347	0.0328	0.019	0.0916	0.0192	0.0716	0.0017
6	rs675209	7102084	0.88	0.538208189821859	0.79	0.649136622646432	0.709565829365086	0.462759958800495	0.0125	0.0234	0.0213	0.002	0.1454	0.0027	0.0024	0.0642	0.0012	0.1215	0.1395	0.0315	0.0035	0.1231	0.0206	0.0014	0.0039	0.0036	0.0012	0.0349	0.0329	0.0189	0.0917	0.0193	0.072	0.0016
6	rs2842895	7106316	0.88	0.538208189821859	0.79	0.649136622646432	0.723864518281533	0.484925220156508	0.0125	0.0235	0.0213	0.002	0.1452	0.0027	0.0024	0.064	0.0012	0.1215	0.1395	0.0316	0.0035	0.123	0.0206	0.0014	0.004	0.0036	0.0012	0.035	0.0329	0.0189	0.0917	0.0194	0.072	0.0016
6	rs2031552	7107697	0.88	0.538208189821859	0.79	0.649136622646432	0.72483722552804	0.494877048810358	0.0125	0.0235	0.0214	0.002	0.1452	0.0027	0.0024	0.0639	0.0012	0.1216	0.1395	0.0316	0.0035	0.1229	0.0207	0.0014	0.004	0.0036	0.0012	0.0351	0.0329	0.0189	0.0918	0.0194	0.072	0.0016
6	rs114963719	7118730	0.88	0.538208189821859	0.79	0.649136622646432	0.706750901715645	0.489281274638219	0.0124	0.0235	0.0215	0.0021	0.1451	0.0027	0.0024	0.0638	0.0012	0.1216	0.1401	0.0316	0.0034	0.1227	0.0208	0.0014	0.0041	0.0033	0.0011	0.0352	0.0329	0.0189	0.0916	0.0194	0.0719	0.0015
6	rs11755724	7118990	0.88	0.538208189821859	0.79	0.649136622646432	0.708379990180694	0.485333174157101	0.0124	0.0236	0.0214	0.0021	0.1451	0.0027	0.0024	0.0638	0.0012	0.1216	0.1401	0.0316	0.0034	0.1227	0.0208	0.0014	0.0041	0.0033	0.0011	0.0352	0.0329	0.019	0.0916	0.0194	0.0719	0.0015
6	rs80097396	7125529	0.88	0.538208189821859	0.79	0.649136622646432	0.703350020772117	0.441532609535004	0.0124	0.0236	0.0215	0.0021	0.1449	0.0028	0.0024	0.0638	0.0012	0.1216	0.1402	0.0316	0.0034	0.1227	0.0209	0.0014	0.0042	0.0032	0.0011	0.0351	0.0329	0.0189	0.0914	0.0195	0.0717	0.0015
6	rs34630398	7140380	0.87	0.587631181685492	0.79	0.649136622646432	0.696129053623447	0.470163348564579	0.0122	0.0239	0.022	0.0025	0.1444	0.0029	0.0026	0.064	0.0012	0.1214	0.1402	0.0318	0.0034	0.1228	0.0214	0.0017	0.0047	0.0024	0.001	0.035	0.0329	0.0188	0.0907	0.0195	0.0712	0.0016
6	rs115049510	7142756	0.87	0.587631181685492	0.79	0.649136622646432	0.694439155979628	0.470163348564579	0.0122	0.0239	0.022	0.0025	0.1443	0.0029	0.0026	0.064	0.0012	0.1214	0.1403	0.0318	0.0035	0.1228	0.0214	0.0017	0.0047	0.0024	9e-04	0.035	0.0329	0.0188	0.0907	0.0195	0.0712	0.0016
6	rs72816921	7152176	0.87	0.587631181685492	0.79	0.649136622646432	0.691357992532221	0.444852733696396	0.0122	0.0239	0.0221	0.0026	0.1441	0.0029	0.0026	0.0638	0.0012	0.1213	0.1408	0.0317	0.0035	0.1227	0.0215	0.0017	0.0049	0.0024	9e-04	0.035	0.0328	0.0187	0.0905	0.0194	0.071	0.0016
6	rs1285872	7161471	0.87	0.587631181685492	0.79	0.649136622646432	0.717518765533346	0.374293974208262	0.0122	0.0237	0.0226	0.003	0.1434	0.0031	0.0028	0.0631	0.0013	0.121	0.1428	0.0315	0.0035	0.1226	0.0221	0.002	0.0054	0.0024	9e-04	0.0347	0.0325	0.0184	0.0899	0.0192	0.0703	0.0016
6	rs589308	7162570	0.87	0.587631181685492	0.79	0.649136622646432	0.719830231641929	0.374167170520064	0.0122	0.0237	0.0226	0.003	0.1434	0.0031	0.0028	0.0631	0.0013	0.121	0.1428	0.0315	0.0035	0.1225	0.0221	0.002	0.0054	0.0024	9e-04	0.0348	0.0325	0.0184	0.0899	0.0192	0.0703	0.0017
6	rs74640935	7166356	0.87	0.587631181685492	0.79	0.649136622646432	0.696717274016675	0.365195160757507	0.0125	0.0238	0.0226	0.003	0.1435	0.0031	0.0028	0.0631	0.0013	0.1213	0.143	0.0315	0.0035	0.1223	0.0221	0.002	0.0054	0.0024	9e-04	0.0347	0.0313	0.0184	0.09	0.0194	0.0705	0.0017
6	rs9379077	7167170	0.87	0.587631181685492	0.79	0.649136622646432	0.691651172754853	0.359039301528281	0.0126	0.0238	0.0227	0.003	0.1435	0.0031	0.0028	0.0631	0.0013	0.1213	0.1429	0.0315	0.0035	0.1223	0.0221	0.002	0.0054	0.0024	9e-04	0.0347	0.0311	0.0184	0.09	0.0195	0.0705	0.0017
6	rs75062003	7168023	0.87	0.587631181685492	0.79	0.649136622646432	0.686382440782695	0.347065895349878	0.0126	0.0238	0.0227	0.003	0.1435	0.0031	0.0028	0.0631	0.0013	0.1214	0.143	0.0315	0.0035	0.1223	0.0221	0.002	0.0054	0.0024	9e-04	0.0347	0.0311	0.0184	0.09	0.0195	0.0705	0.0017
6	rs34695416	7186801	0.86	0.639923359357885	0.79	0.649136622646432	0.683827770586121	0.302881368181338	0.0127	0.0239	0.0224	0.0031	0.143	0.0032	0.0028	0.0622	0.0013	0.1212	0.1448	0.0313	0.0036	0.1225	0.0221	0.0023	0.0057	0.0023	9e-04	0.0346	0.0309	0.0185	0.0893	0.0195	0.0701	0.0016
6	rs4959430	7194411	0.86	0.639923359357885	0.79	0.649136622646432	0.581335260181742	0.235777369120738	0.0127	0.024	0.0222	0.0033	0.1425	0.0032	0.0029	0.0613	0.0013	0.1208	0.1469	0.0312	0.0036	0.1214	0.0222	0.0026	0.0061	0.0021	9e-04	0.0346	0.0308	0.0201	0.0883	0.0194	0.0699	0.0016
6	rs4960295	7205796	0.86	0.639923359357885	0.79	0.649136622646432	0.602502920285696	0.221902871744182	0.0127	0.024	0.0221	0.0034	0.1423	0.0033	0.003	0.0612	0.0013	0.1208	0.1471	0.0312	0.0036	0.1214	0.0224	0.0027	0.0062	0.0021	9e-04	0.0346	0.0308	0.0201	0.0881	0.0195	0.0699	0.0016
6	rs1334576	7211818	0.86	0.639923359357885	0.79	0.649136622646432	0.630541913136394	0.190457601211917	0.0127	0.024	0.022	0.0034	0.1422	0.0033	0.003	0.0612	0.0013	0.1208	0.1473	0.0314	0.0036	0.1214	0.0224	0.0027	0.0062	0.0022	9e-04	0.0345	0.0308	0.0201	0.0881	0.0194	0.0698	0.0016
6	rs11759093	7213782	0.86	0.639923359357885	0.78	0.709419594942363	0.643395766463765	0.221038087386348	0.0127	0.024	0.022	0.0034	0.1422	0.0033	0.003	0.0613	0.0013	0.1207	0.1475	0.0313	0.0036	0.1214	0.0223	0.0027	0.0062	0.0022	9e-04	0.0346	0.0308	0.0202	0.088	0.0193	0.0697	0.0016
6	rs76052955	7213907	0.86	0.639923359357885	0.78	0.709419594942363	0.642757360659561	0.223093750891437	0.0127	0.024	0.022	0.0034	0.1422	0.0033	0.003	0.0613	0.0013	0.1207	0.1475	0.0313	0.0036	0.1215	0.0223	0.0027	0.0062	0.0022	9e-04	0.0346	0.0308	0.0202	0.088	0.0193	0.0697	0.0016
6	rs13192435	7218337	0.86	0.639923359357885	0.78	0.709419594942363	0.648015025198418	0.253750074403435	0.0127	0.024	0.022	0.0034	0.1421	0.0034	0.003	0.0612	0.0013	0.1207	0.1477	0.0314	0.0037	0.1215	0.0221	0.0027	0.0063	0.0022	9e-04	0.0346	0.0308	0.0202	0.0879	0.0193	0.0696	0.0016
6	rs2714315	7229346	0.86	0.639923359357885	0.78	0.709419594942363	0.73595178202373	0.266955133940926	0.0127	0.0242	0.0221	0.0035	0.1413	0.0036	0.0031	0.0612	0.0013	0.1206	0.1483	0.0315	0.004	0.1216	0.0218	0.0029	0.0066	0.0022	0.001	0.0345	0.031	0.0201	0.0873	0.0192	0.0689	0.0017
6	rs12192672	7229619	0.86	0.639923359357885	0.78	0.709419594942363	0.724088937896441	0.260098735734669	0.0127	0.0242	0.0221	0.0035	0.1412	0.0036	0.0031	0.0612	0.0013	0.1205	0.1482	0.0315	0.0041	0.1216	0.0218	0.0029	0.0066	0.0023	0.001	0.0344	0.0311	0.0203	0.0873	0.0191	0.069	0.0017
6	rs9502564	7230680	0.86	0.639923359357885	0.79	0.649136622646432	0.701062244563408	0.245996054576213	0.0126	0.0241	0.0221	0.0035	0.1415	0.0036	0.0031	0.0612	0.0013	0.1211	0.148	0.0315	0.004	0.1214	0.0217	0.0029	0.0066	0.0023	0.001	0.0343	0.0311	0.0203	0.0867	0.0191	0.0694	0.0017
6	rs9505086	7232186	0.86	0.639923359357885	0.78	0.709419594942363	0.739950125332429	0.240647261244145	0.0125	0.024	0.0222	0.0035	0.1412	0.0036	0.0032	0.0608	0.0013	0.1223	0.148	0.0315	0.004	0.1211	0.022	0.003	0.0066	0.0021	0.001	0.0342	0.0312	0.0204	0.0867	0.0191	0.0694	0.0017
6	rs12526848	7232776	0.86	0.639923359357885	0.79	0.649136622646432	0.746609927383349	0.227332663539369	0.0125	0.0246	0.0221	0.0035	0.1412	0.0036	0.0032	0.0608	0.0013	0.1223	0.148	0.0315	0.0039	0.1211	0.0211	0.003	0.0066	0.0021	0.001	0.0342	0.0312	0.0204	0.0867	0.0191	0.0694	0.0017
6	rs41302867	7240876	0.86	0.639923359357885	0.79	0.649136622646432	0.752230493382587	0.218450379223358	0.0125	0.0246	0.0223	0.0036	0.141	0.0038	0.0033	0.0603	0.0012	0.1226	0.1485	0.0314	0.0034	0.1214	0.0212	0.0031	0.0068	0.0021	0.001	0.0341	0.031	0.0206	0.0865	0.019	0.0693	0.0017
6	rs2256596	7247248	0.85	0.695135765909148	0.79	0.649136622646432	0.798090005448896	0.192517260682641	0.0125	0.0246	0.0224	0.0038	0.1406	0.0041	0.0034	0.0599	0.0012	0.1226	0.1488	0.0314	0.003	0.1217	0.0213	0.0031	0.007	0.0022	0.001	0.034	0.0308	0.0211	0.0864	0.0189	0.0689	0.0017
6	rs35742417	7247344	0.85	0.695135765909148	0.79	0.649136622646432	0.788668474915849	0.195517067294182	0.0125	0.0246	0.0224	0.0038	0.1407	0.0041	0.0034	0.0599	0.0012	0.1225	0.1488	0.0314	0.003	0.1217	0.0213	0.0031	0.007	0.0022	0.001	0.034	0.0308	0.0211	0.0864	0.0189	0.0689	0.0017
6	rs116683035	7248990	0.85	0.695135765909148	0.79	0.649136622646432	0.791388731537042	0.179366206051201	0.0125	0.0246	0.0224	0.0037	0.1405	0.0041	0.0033	0.0598	0.0012	0.1227	0.1489	0.0313	0.003	0.1217	0.0213	0.0031	0.007	0.0022	0.001	0.034	0.0307	0.0212	0.0863	0.019	0.0689	0.0017
6	rs2714341	7253731	0.85	0.695135765909148	0.79	0.649136622646432	0.854661414860592	0.188507908465987	0.0125	0.0246	0.0226	0.0036	0.1399	0.0041	0.0032	0.0597	0.0013	0.1235	0.1488	0.0313	0.003	0.1218	0.0213	0.003	0.007	0.0022	0.001	0.0341	0.0307	0.0213	0.0862	0.0191	0.0686	0.0016
6	rs112313678	7254417	0.85	0.695135765909148	0.79	0.649136622646432	0.824346650690083	0.169295433701399	0.0126	0.0246	0.0227	0.0036	0.1399	0.0041	0.0032	0.0597	0.0013	0.1235	0.1487	0.0313	0.003	0.1218	0.0213	0.003	0.007	0.0022	0.0011	0.0341	0.0307	0.0214	0.0862	0.0191	0.0686	0.0016
6	rs79025189	7256025	0.85	0.695135765909148	0.78	0.709419594942363	0.819445043227128	0.18057607191165	0.0126	0.0246	0.0227	0.0036	0.1399	0.0042	0.0032	0.0597	0.0013	0.1236	0.1487	0.0312	0.003	0.1217	0.0213	0.0031	0.007	0.0022	0.0011	0.0339	0.0306	0.0215	0.0862	0.0192	0.0685	0.0016
6	rs17672837	7257023	0.85	0.695135765909148	0.78	0.709419594942363	0.809600983346055	0.18118205421371	0.0127	0.0246	0.0228	0.0037	0.1398	0.0042	0.0032	0.0596	0.0013	0.1238	0.1487	0.031	0.003	0.1217	0.0212	0.0031	0.007	0.0022	0.0011	0.0338	0.0306	0.0216	0.0863	0.0192	0.0685	0.0016
6	rs11965592	7257272	0.85	0.695135765909148	0.78	0.709419594942363	0.800667908665088	0.170382409101083	0.0127	0.0246	0.0228	0.0037	0.1397	0.0042	0.0032	0.0596	0.0013	0.1238	0.1487	0.031	0.003	0.1216	0.0212	0.0031	0.007	0.0022	0.0011	0.0337	0.0306	0.0217	0.0863	0.0192	0.0685	0.0016
6	rs111906317	7258314	0.85	0.695135765909148	0.78	0.709419594942363	0.811722966039436	0.166441458887485	0.0128	0.0246	0.0228	0.0036	0.1395	0.0043	0.0033	0.0595	0.0013	0.1239	0.1485	0.031	0.003	0.1216	0.0212	0.0031	0.007	0.0022	0.0012	0.0336	0.0306	0.0218	0.0863	0.0193	0.0685	0.0016
6	rs7772307	7260403	0.85	0.695135765909148	0.77	0.773176121721263	0.821578072252825	0.15971987726673	0.0129	0.0248	0.023	0.0036	0.1393	0.0044	0.0034	0.0595	0.0012	0.1241	0.1473	0.0309	0.0032	0.1217	0.0213	0.003	0.007	0.0022	0.0014	0.0335	0.0307	0.0218	0.0863	0.0194	0.0687	0.0015
6	rs2714346	7261881	0.85	0.695135765909148	0.77	0.773176121721263	0.847279226249538	0.156828124956511	0.013	0.0249	0.0231	0.0036	0.1391	0.0044	0.0034	0.0595	0.0012	0.1242	0.1465	0.0309	0.0033	0.1217	0.0213	0.003	0.007	0.0021	0.0014	0.0334	0.0308	0.0218	0.0863	0.0195	0.0689	0.0015
6	rs9406010	7262723	0.85	0.695135765909148	0.77	0.773176121721263	0.848320707909459	0.145077461714473	0.013	0.025	0.0232	0.0036	0.139	0.0045	0.0035	0.0594	0.0011	0.1243	0.1462	0.0309	0.0033	0.1216	0.0214	0.003	0.0071	0.0021	0.0015	0.0334	0.0307	0.0219	0.0863	0.0196	0.0691	0.0014
6	rs2842358	7265067	0.85	0.695135765909148	0.77	0.773176121721263	0.882178691029038	0.138407328021447	0.0131	0.025	0.0233	0.0036	0.1386	0.0046	0.0035	0.0592	0.001	0.1247	0.1461	0.0308	0.0033	0.1214	0.0215	0.0031	0.0071	0.0022	0.0016	0.0334	0.0307	0.0219	0.0863	0.0198	0.0691	0.0013
6	rs74333830	7265196	0.85	0.695135765909148	0.77	0.773176121721263	0.889606024206327	0.143399242274283	0.0131	0.025	0.0233	0.0036	0.1386	0.0046	0.0035	0.0592	0.001	0.1247	0.1461	0.0308	0.0033	0.1213	0.0215	0.0031	0.0071	0.0022	0.0016	0.0334	0.0307	0.0219	0.0863	0.0198	0.0691	0.0013
6	rs2842362	7266055	0.85	0.695135765909148	0.77	0.773176121721263	0.891078271767596	0.136666311100549	0.0131	0.025	0.0233	0.0036	0.1385	0.0046	0.0036	0.0592	0.001	0.1247	0.146	0.0308	0.0033	0.1213	0.0215	0.0031	0.0071	0.0023	0.0016	0.0333	0.0307	0.0219	0.0862	0.0199	0.0691	0.0013
6	rs2842363	7267582	0.85	0.695135765909148	0.77	0.773176121721263	0.883156617606636	0.126747391541924	0.0131	0.025	0.0233	0.0036	0.1382	0.0047	0.0041	0.059	0.001	0.1248	0.1457	0.0309	0.0034	0.1212	0.0216	0.0032	0.0071	0.0023	0.0016	0.0331	0.0307	0.022	0.0861	0.02	0.069	0.0013
6	rs77046317	7269220	0.85	0.695135765909148	0.77	0.773176121721263	0.888543371397817	0.127281264844169	0.0131	0.0249	0.0235	0.0036	0.1375	0.0049	0.0053	0.0587	0.001	0.1248	0.1452	0.0311	0.0034	0.1206	0.0217	0.0033	0.0071	0.0025	0.0017	0.033	0.0305	0.022	0.0859	0.0202	0.0691	0.0014
6	rs62393599	7269298	0.85	0.695135765909148	0.77	0.773176121721263	0.888298219741505	0.126836312387972	0.0131	0.0249	0.0235	0.0036	0.1375	0.0049	0.0053	0.0587	0.001	0.1248	0.1452	0.0311	0.0034	0.1206	0.0217	0.0033	0.0072	0.0025	0.0017	0.033	0.0304	0.0221	0.0859	0.0202	0.0691	0.0014
6	rs9405333	7275203	0.84	0.753316385445839	0.77	0.773176121721263	0.902317210946907	0.122945873456319	0.0132	0.0247	0.0237	0.0036	0.1371	0.0051	0.0068	0.0583	0.001	0.1245	0.1446	0.0312	0.0035	0.1199	0.0218	0.0034	0.0073	0.0027	0.0018	0.0329	0.0299	0.0221	0.0857	0.0204	0.0691	0.0015
6	rs11962185	7280812	0.84	0.753316385445839	0.77	0.773176121721263	0.920322586916707	0.107429017812286	0.0132	0.0246	0.0238	0.0037	0.1369	0.0049	0.007	0.0582	0.0011	0.1243	0.1442	0.0314	0.0036	0.1195	0.0219	0.0036	0.0074	0.0029	0.002	0.0329	0.0297	0.0222	0.0856	0.0206	0.0691	0.0016
6	rs1050226	7281654	0.84	0.753316385445839	0.77	0.773176121721263	0.942828090351399	0.118927376045535	0.0132	0.0246	0.0238	0.0037	0.1369	0.0049	0.007	0.0582	0.0011	0.1243	0.1442	0.0314	0.0036	0.1194	0.022	0.0036	0.0074	0.0029	0.002	0.0329	0.0297	0.0222	0.0856	0.0207	0.0691	0.0016
6	rs9406015	7282297	0.84	0.753316385445839	0.77	0.773176121721263	0.945426497361394	0.121892733284845	0.0132	0.0246	0.0238	0.0037	0.1369	0.0049	0.007	0.0582	0.0011	0.1243	0.1442	0.0314	0.0036	0.1194	0.022	0.0036	0.0074	0.0029	0.002	0.0329	0.0297	0.0222	0.0856	0.0206	0.069	0.0016
6	rs2714356	7282451	0.84	0.753316385445839	0.77	0.773176121721263	0.944671815811606	0.122594449126753	0.0132	0.0246	0.0238	0.0037	0.1369	0.0049	0.007	0.0582	0.0011	0.1243	0.1442	0.0314	0.0036	0.1194	0.022	0.0036	0.0074	0.0029	0.002	0.0329	0.0297	0.0222	0.0856	0.0206	0.069	0.0016
6	rs3799509	7288911	0.84	0.753316385445839	0.77	0.773176121721263	0.936804529764911	0.114531273468107	0.0132	0.0246	0.0238	0.0037	0.1368	0.0049	0.0071	0.0581	0.0011	0.1243	0.1442	0.0315	0.0036	0.1194	0.022	0.0036	0.0074	0.0029	0.002	0.0328	0.0297	0.0222	0.0856	0.0206	0.069	0.0016
6	rs1408749	7290360	0.84	0.753316385445839	0.77	0.773176121721263	0.932964539663022	0.112739437673692	0.0132	0.0246	0.0239	0.0038	0.1368	0.005	0.0072	0.0581	0.0011	0.1242	0.1441	0.0315	0.0036	0.1194	0.022	0.0036	0.0075	0.0029	0.002	0.0328	0.0297	0.0222	0.0856	0.0206	0.069	0.0016
6	rs72818961	7297674	0.84	0.753316385445839	0.77	0.773176121721263	0.92106912135342	0.108936246111632	0.0132	0.0245	0.0239	0.0038	0.1367	0.005	0.0073	0.058	0.001	0.1242	0.144	0.0315	0.0036	0.1194	0.0219	0.0037	0.0075	0.0029	0.002	0.0328	0.0297	0.0223	0.0856	0.0206	0.069	0.0016
6	rs2842367	7307215	0.84	0.753316385445839	0.77	0.773176121721263	0.853777328392542	0.120668375289539	0.0133	0.0243	0.0242	0.0042	0.1359	0.0052	0.0083	0.0575	0.0011	0.1231	0.1425	0.0319	0.0036	0.1197	0.0213	0.0044	0.0077	0.0032	0.0021	0.0329	0.0299	0.0229	0.0856	0.0208	0.069	0.0016
6	rs75980211	7307261	0.84	0.753316385445839	0.78	0.709419594942363	0.85578717817156	0.121279973499453	0.0132	0.0243	0.0242	0.0042	0.1357	0.0053	0.0084	0.0575	0.0011	0.1231	0.1425	0.0319	0.0036	0.1196	0.0213	0.0045	0.0077	0.0032	0.0022	0.0329	0.0299	0.023	0.0856	0.0208	0.069	0.0016
6	rs11758313	7307342	0.84	0.753316385445839	0.78	0.709419594942363	0.849683467307752	0.118840576675322	0.0132	0.0243	0.0242	0.0042	0.1357	0.0053	0.0084	0.0575	0.0011	0.1231	0.1424	0.0319	0.0036	0.1197	0.0213	0.0045	0.0077	0.0031	0.0022	0.0329	0.0299	0.023	0.0856	0.0208	0.069	0.0016
6	rs3799520	7307555	0.84	0.753316385445839	0.78	0.709419594942363	0.823001413567427	0.10058455016583	0.0132	0.0242	0.0242	0.0043	0.1357	0.0053	0.0084	0.0575	0.0011	0.1231	0.1423	0.0318	0.0036	0.1197	0.0213	0.0045	0.0077	0.0031	0.0022	0.0329	0.0299	0.023	0.0856	0.0208	0.069	0.0016
6	rs9502597	7307699	0.84	0.753316385445839	0.78	0.709419594942363	0.815028578325692	0.0926525454167804	0.0131	0.0242	0.0242	0.0042	0.1357	0.0053	0.0084	0.0575	0.0011	0.1231	0.1423	0.0318	0.0036	0.1196	0.0213	0.0045	0.0077	0.0031	0.0021	0.0328	0.0298	0.023	0.0856	0.0208	0.069	0.0016
6	rs10004	7310259	0.84	0.753316385445839	0.78	0.709419594942363	0.783472458330771	0.0956668466215838	0.0131	0.0242	0.0244	0.0043	0.1358	0.0053	0.0085	0.0574	0.0011	0.1233	0.1421	0.0315	0.0036	0.1199	0.0213	0.0046	0.0077	0.0031	0.0021	0.0328	0.0298	0.023	0.0856	0.0208	0.0688	0.0016
6	rs62624976	7313338	0.84	0.753316385445839	0.78	0.709419594942363	0.770739981077493	0.0872775472308369	0.0131	0.0242	0.0245	0.0043	0.136	0.0054	0.0085	0.0573	0.0011	0.1234	0.1419	0.0314	0.0035	0.1199	0.0212	0.0047	0.0078	0.003	0.0021	0.0326	0.0297	0.023	0.0855	0.021	0.0688	0.0016
6	rs76214899	7313758	0.84	0.753316385445839	0.78	0.709419594942363	0.77443461047771	0.0881258425092781	0.0131	0.0242	0.0246	0.0043	0.136	0.0054	0.0085	0.0573	0.0011	0.1234	0.1419	0.0314	0.0035	0.1198	0.0212	0.0047	0.0078	0.003	0.0021	0.0326	0.0297	0.023	0.0855	0.021	0.0688	0.0016
6	rs72821040	7314678	0.84	0.753316385445839	0.78	0.709419594942363	0.765749118592298	0.0801637675784237	0.0131	0.0242	0.0246	0.0043	0.136	0.0054	0.0085	0.0573	0.0011	0.1234	0.1418	0.0315	0.0036	0.1198	0.0212	0.0047	0.0078	0.003	0.0021	0.0325	0.0297	0.023	0.0855	0.021	0.0688	0.0016
6	rs75689467	7316253	0.84	0.753316385445839	0.78	0.709419594942363	0.739572515645011	0.0745928928405047	0.0132	0.0242	0.0246	0.0044	0.1361	0.0055	0.0086	0.0572	0.0012	0.1229	0.1416	0.0315	0.0036	0.1195	0.0212	0.0048	0.0079	0.003	0.0022	0.0325	0.0297	0.0231	0.0855	0.0211	0.0688	0.0016
6	rs6938311	7324486	0.84	0.753316385445839	0.78	0.709419594942363	0.638225904317358	0.0651093497770427	0.0132	0.024	0.0247	0.0044	0.1365	0.0056	0.0085	0.0571	0.0012	0.1228	0.1414	0.0315	0.0037	0.1194	0.0213	0.0048	0.0078	0.003	0.0021	0.0323	0.0296	0.0232	0.0854	0.0212	0.069	0.0017
6	rs9505168	7327846	0.84	0.753316385445839	0.78	0.709419594942363	0.584318316778544	0.0684894613515642	0.0132	0.0239	0.0248	0.0044	0.1368	0.0056	0.0085	0.057	0.0012	0.1228	0.1413	0.0315	0.0037	0.1194	0.0213	0.0049	0.0077	0.003	0.002	0.0321	0.0295	0.0234	0.0853	0.0213	0.069	0.0017
6	rs79358471	7328454	0.84	0.753316385445839	0.78	0.709419594942363	0.580929029858892	0.05559810062116	0.0132	0.0238	0.0248	0.0044	0.137	0.0056	0.0084	0.0569	0.0012	0.1227	0.1413	0.0315	0.0037	0.1194	0.0213	0.0049	0.0077	0.003	0.002	0.0319	0.0294	0.0235	0.0851	0.0213	0.0691	0.0017
6	rs9379089	7330169	0.85	0.695135765909148	0.78	0.709419594942363	0.25362050362361	0.0717983474156534	0.0132	0.0228	0.0251	0.0048	0.1409	0.0061	0.0075	0.0555	0.0013	0.1221	0.1419	0.0315	0.0038	0.1191	0.0216	0.0054	0.0077	0.0028	0.0016	0.029	0.0283	0.0267	0.0826	0.022	0.0699	0.002
6	rs1325030	7332845	0.85	0.695135765909148	0.78	0.709419594942363	0.0984023579877865	0.0879713630836043	0.0133	0.0214	0.0257	0.0046	0.1456	0.006	0.006	0.0547	0.0013	0.1215	0.1408	0.0311	0.0042	0.121	0.0218	0.0056	0.0069	0.0024	0.0015	0.0257	0.0269	0.0303	0.08	0.0228	0.0715	0.0021
6	rs62387872	7333521	0.85	0.695135765909148	0.78	0.709419594942363	0.0921810666927822	0.0894432810971409	0.0132	0.0214	0.0256	0.0047	0.1458	0.006	0.006	0.0547	0.0013	0.1214	0.1408	0.0311	0.0042	0.1211	0.0219	0.0057	0.0069	0.0024	0.0015	0.0256	0.0269	0.0304	0.0798	0.0228	0.0714	0.0021
6	rs2714318	7343591	0.85	0.695135765909148	0.79	0.649136622646432	0.0768928964123122	0.115817726184266	0.0129	0.0212	0.0253	0.005	0.1463	0.006	0.0062	0.0545	0.0013	0.1212	0.141	0.0311	0.0043	0.1215	0.0224	0.0063	0.0068	0.0025	0.0014	0.0255	0.0267	0.0308	0.0786	0.0229	0.0709	0.0021
6	rs9379091	7344049	0.85	0.695135765909148	0.79	0.649136622646432	0.0771766077690399	0.116075670936253	0.0129	0.0212	0.0253	0.005	0.1463	0.006	0.0062	0.0545	0.0013	0.1213	0.1411	0.0311	0.0043	0.1216	0.0224	0.0063	0.0068	0.0025	0.0014	0.0255	0.0267	0.0308	0.0786	0.0229	0.0709	0.0021
6	rs9392879	7345283	0.85	0.695135765909148	0.78	0.709419594942363	0.0773953057974636	0.1161617008798	0.0129	0.0212	0.0253	0.005	0.1463	0.006	0.0061	0.0545	0.0013	0.1213	0.1411	0.0312	0.0043	0.1216	0.0224	0.0063	0.0068	0.0025	0.0014	0.0255	0.0267	0.0308	0.0786	0.0229	0.0709	0.0021
6	rs9767788	7345492	0.85	0.695135765909148	0.78	0.709419594942363	0.0771329160180881	0.115903683580575	0.0129	0.0212	0.0253	0.005	0.1463	0.006	0.0061	0.0546	0.0013	0.1213	0.1411	0.0312	0.0043	0.1216	0.0224	0.0063	0.0068	0.0025	0.0014	0.0254	0.0267	0.0308	0.0786	0.0229	0.0709	0.0021
6	rs2876098	7374207	0.85	0.695135765909148	0.78	0.709419594942363	0.0863784417293527	0.116247754989943	0.0129	0.0212	0.0254	0.0049	0.1464	0.0059	0.006	0.0547	0.0013	0.1212	0.1416	0.0312	0.0042	0.1217	0.0225	0.0062	0.0067	0.0023	0.0014	0.0253	0.0268	0.031	0.0786	0.0229	0.071	0.0021
6	rs17604433	7374968	0.85	0.695135765909148	0.78	0.709419594942363	0.0864489135065918	0.116333833258781	0.0129	0.0212	0.0253	0.0049	0.1464	0.0059	0.006	0.0547	0.0013	0.1212	0.1416	0.0312	0.0042	0.1217	0.0225	0.0062	0.0067	0.0023	0.0014	0.0253	0.0268	0.031	0.0786	0.0229	0.071	0.0021
6	rs11243161	7380267	0.85	0.695135765909148	0.78	0.709419594942363	0.0929909005598602	0.117627900970223	0.0129	0.0212	0.0254	0.0049	0.1465	0.0059	0.006	0.0547	0.0013	0.1212	0.1417	0.0312	0.0042	0.1218	0.0225	0.0061	0.0067	0.0023	0.0015	0.0253	0.0269	0.031	0.0786	0.0229	0.071	0.0021
6	rs6930732	7383930	0.85	0.695135765909148	0.78	0.709419594942363	0.0941768286143402	0.118927376045535	0.0128	0.0211	0.0253	0.0049	0.1465	0.0059	0.006	0.0547	0.0013	0.1212	0.1418	0.0312	0.0042	0.1218	0.0225	0.0061	0.0066	0.0023	0.0015	0.0253	0.0269	0.031	0.0786	0.0229	0.071	0.0021
6	rs9406026	7387236	0.85	0.695135765909148	0.78	0.709419594942363	0.0890342296540916	0.116419935678412	0.0128	0.0211	0.0253	0.0048	0.1467	0.0059	0.0059	0.0547	0.0013	0.1212	0.1418	0.0312	0.0042	0.122	0.0225	0.0061	0.0065	0.0023	0.0015	0.0254	0.0268	0.031	0.0786	0.0229	0.071	0.0021
6	rs6597266	7390077	0.85	0.695135765909148	0.78	0.709419594942363	0.0806113574766713	0.107095176384412	0.0129	0.0211	0.0251	0.0047	0.147	0.0059	0.0058	0.0547	0.0013	0.1211	0.1418	0.0313	0.0042	0.1222	0.0225	0.0061	0.0061	0.0023	0.0016	0.0255	0.0268	0.031	0.0787	0.0228	0.071	0.0021
6	rs942493	7391492	0.85	0.695135765909148	0.78	0.709419594942363	0.0809488636178407	0.110451525745496	0.0129	0.0211	0.025	0.0047	0.147	0.0059	0.0058	0.0547	0.0014	0.1209	0.1419	0.0314	0.0043	0.1222	0.0224	0.0061	0.0061	0.0023	0.0017	0.0255	0.0268	0.0311	0.0787	0.0228	0.071	0.0021
6	rs71559161	7391618	0.85	0.695135765909148	0.78	0.709419594942363	0.0802971673348511	0.110367133129176	0.0129	0.0211	0.025	0.0047	0.147	0.0059	0.0058	0.0547	0.0014	0.1209	0.1419	0.0314	0.0043	0.1222	0.0224	0.0061	0.0061	0.0023	0.0017	0.0255	0.0268	0.0311	0.0787	0.0228	0.071	0.0021
6	rs9505196	7394820	0.85	0.695135765909148	0.78	0.709419594942363	0.0800284878519312	0.110873859212413	0.0129	0.0211	0.025	0.0047	0.1471	0.0059	0.0058	0.0547	0.0014	0.1207	0.1419	0.0314	0.0043	0.1223	0.0224	0.0061	0.006	0.0023	0.0017	0.0255	0.0267	0.0311	0.0787	0.0228	0.071	0.0022
6	rs35643673	7411750	0.85	0.695135765909148	0.78	0.709419594942363	0.0798050296895221	0.112399357610283	0.0129	0.0211	0.025	0.0047	0.1471	0.0059	0.0058	0.0547	0.0014	0.1205	0.142	0.0314	0.0043	0.1223	0.0224	0.0061	0.006	0.0023	0.0017	0.0255	0.0267	0.0311	0.0787	0.0228	0.071	0.0022
6	rs73722207	7412219	0.85	0.695135765909148	0.78	0.709419594942363	0.0795819726011059	0.112569348639354	0.0129	0.0211	0.025	0.0047	0.1471	0.0059	0.0059	0.0547	0.0014	0.1206	0.1419	0.0314	0.0043	0.1223	0.0224	0.006	0.006	0.0023	0.0017	0.0255	0.0267	0.0311	0.0787	0.0228	0.071	0.0022
6	rs56160149	7414583	0.85	0.695135765909148	0.78	0.709419594942363	0.0793148332412601	0.112569348639354	0.0129	0.0211	0.025	0.0047	0.1472	0.0059	0.0059	0.0547	0.0014	0.1205	0.142	0.0314	0.0043	0.1223	0.0224	0.006	0.006	0.0023	0.0017	0.0255	0.0267	0.0312	0.0787	0.0228	0.071	0.0022
6	rs72822918	7423537	0.84	0.753316385445839	0.78	0.709419594942363	0.077768008111176	0.118667049711848	0.0129	0.021	0.025	0.0047	0.1473	0.0059	0.0059	0.0546	0.0015	0.1201	0.1421	0.0313	0.0043	0.1223	0.0224	0.006	0.006	0.0023	0.0018	0.0254	0.0267	0.0313	0.0786	0.0229	0.071	0.0021
6	rs116173964	7427500	0.84	0.753316385445839	0.78	0.709419594942363	0.077789967701889	0.11927481260078	0.0129	0.021	0.025	0.0047	0.1473	0.0059	0.0059	0.0546	0.0015	0.12	0.1422	0.0313	0.0043	0.1223	0.0224	0.006	0.0059	0.0023	0.0018	0.0254	0.0267	0.0313	0.0786	0.0229	0.071	0.0021
6	rs75547240	7430310	0.84	0.753316385445839	0.79	0.649136622646432	0.0782079588118062	0.120493846665472	0.0129	0.021	0.025	0.0047	0.1473	0.0059	0.006	0.0546	0.0015	0.1199	0.1422	0.0313	0.0043	0.1223	0.0224	0.006	0.0059	0.0023	0.0018	0.0254	0.0267	0.0313	0.0786	0.0229	0.071	0.0021
6	rs72822930	7432630	0.84	0.753316385445839	0.79	0.649136622646432	0.0789152058490533	0.121629979884351	0.0129	0.021	0.025	0.0047	0.1473	0.0059	0.006	0.0546	0.0015	0.1198	0.1422	0.0313	0.0043	0.1224	0.0224	0.006	0.0059	0.0023	0.0019	0.0254	0.0267	0.0313	0.0786	0.023	0.0709	0.0021
6	rs79596191	7433177	0.84	0.753316385445839	0.79	0.649136622646432	0.0783843866350518	0.122243402239021	0.0129	0.021	0.025	0.0047	0.1473	0.0059	0.006	0.0546	0.0015	0.1198	0.1422	0.0313	0.0043	0.1224	0.0224	0.006	0.0059	0.0023	0.0019	0.0254	0.0266	0.0313	0.0786	0.023	0.0709	0.0021
6	rs79526198	7434752	0.84	0.753316385445839	0.79	0.649136622646432	0.0768275202107812	0.120232232063049	0.0129	0.021	0.025	0.0047	0.1473	0.0059	0.006	0.0546	0.0015	0.1197	0.1423	0.0313	0.0043	0.1224	0.0224	0.0061	0.0059	0.0023	0.0019	0.0254	0.0266	0.0314	0.0786	0.023	0.0709	0.0021
6	rs4960317	7435888	0.84	0.753316385445839	0.79	0.649136622646432	0.0782520417834099	0.122243402239021	0.0129	0.021	0.025	0.0047	0.1473	0.0059	0.006	0.0546	0.0015	0.1196	0.1423	0.0313	0.0043	0.1224	0.0225	0.0061	0.0059	0.0023	0.0019	0.0254	0.0266	0.0314	0.0786	0.023	0.0709	0.0021
6	rs75349941	7442748	0.84	0.753316385445839	0.79	0.649136622646432	0.082581496352284	0.127014223747842	0.0129	0.021	0.025	0.0048	0.1473	0.0059	0.0061	0.0546	0.0015	0.1196	0.1424	0.0312	0.0044	0.1222	0.0225	0.0061	0.0059	0.0023	0.002	0.0255	0.0266	0.0314	0.0786	0.023	0.0709	0.0022
6	rs76117671	7442857	0.84	0.753316385445839	0.79	0.649136622646432	0.0826043188838564	0.127103214246606	0.0129	0.021	0.025	0.0048	0.1473	0.0059	0.0061	0.0546	0.0015	0.1196	0.1424	0.0312	0.0044	0.1222	0.0225	0.0061	0.0059	0.0023	0.002	0.0255	0.0266	0.0314	0.0786	0.023	0.0709	0.0022
6	rs68192722	7443219	0.84	0.753316385445839	0.79	0.649136622646432	0.0834286181375272	0.128083639446041	0.0129	0.021	0.025	0.0048	0.1473	0.0059	0.0061	0.0546	0.0015	0.1196	0.1423	0.0312	0.0044	0.1222	0.0225	0.0061	0.0059	0.0023	0.002	0.0255	0.0266	0.0314	0.0786	0.023	0.0709	0.0022
6	rs6597268	7443257	0.84	0.753316385445839	0.79	0.649136622646432	0.0834286181375272	0.127370324927929	0.0129	0.021	0.025	0.0048	0.1474	0.0059	0.0061	0.0546	0.0015	0.1196	0.1423	0.0312	0.0044	0.1222	0.0225	0.0061	0.0059	0.0022	0.002	0.0255	0.0266	0.0314	0.0786	0.023	0.0709	0.0022
6	rs79703729	7443281	0.84	0.753316385445839	0.79	0.649136622646432	0.0840964448895241	0.126925256459121	0.0129	0.0211	0.025	0.0048	0.1475	0.0059	0.0061	0.0546	0.0015	0.1196	0.1424	0.0312	0.0042	0.1222	0.0225	0.0061	0.0059	0.0022	0.002	0.0255	0.0266	0.0314	0.0786	0.023	0.0709	0.0022
6	rs12196679	7445191	0.84	0.753316385445839	0.79	0.649136622646432	0.0753122434144784	0.122857982015617	0.0129	0.0211	0.025	0.0048	0.1475	0.0059	0.0061	0.0546	0.0016	0.1192	0.1422	0.0312	0.0042	0.1223	0.0225	0.0061	0.0059	0.0023	0.0019	0.0255	0.0267	0.0314	0.0786	0.023	0.0709	0.0022
6	rs2876090	7453713	0.85	0.695135765909148	0.79	0.649136622646432	0.0623128137028832	0.112229464650784	0.0129	0.021	0.0249	0.0048	0.1478	0.0058	0.0061	0.0547	0.0016	0.119	0.1418	0.0313	0.0041	0.1222	0.0225	0.0061	0.0059	0.0023	0.0018	0.0254	0.0269	0.0313	0.0788	0.0231	0.071	0.0023
6	rs77692640	7466972	0.85	0.695135765909148	0.79	0.649136622646432	0.0569790633164049	0.110620385079525	0.0129	0.021	0.0248	0.0048	0.1479	0.0058	0.0061	0.0547	0.0017	0.1189	0.1416	0.0313	0.0042	0.1224	0.0225	0.0061	0.0059	0.0023	0.0017	0.0254	0.027	0.0313	0.0789	0.0231	0.071	0.0023
6	rs114027502	7473439	0.85	0.695135765909148	0.79	0.649136622646432	0.0530093322342275	0.107512540683026	0.0129	0.021	0.0248	0.0048	0.148	0.0058	0.0061	0.0547	0.0018	0.1188	0.1413	0.0311	0.0042	0.1225	0.0225	0.0061	0.0059	0.0023	0.0016	0.0254	0.027	0.0313	0.0789	0.0231	0.0711	0.0023
6	rs13216981	7476356	0.85	0.695135765909148	0.79	0.649136622646432	0.0520593305158877	0.105349091599781	0.0129	0.021	0.0248	0.0048	0.148	0.0058	0.0061	0.0547	0.0018	0.1187	0.1412	0.0311	0.0042	0.1226	0.0226	0.0061	0.0059	0.0023	0.0016	0.0254	0.0271	0.0312	0.0789	0.0231	0.0711	0.0023
6	rs11970220	7476800	0.85	0.695135765909148	0.79	0.649136622646432	0.0525498568044553	0.105846842146596	0.0129	0.021	0.0248	0.0048	0.148	0.0058	0.0061	0.0547	0.0018	0.1187	0.1412	0.0311	0.0042	0.1226	0.0226	0.0061	0.0059	0.0023	0.0016	0.0254	0.0271	0.0312	0.0789	0.0231	0.0711	0.0023
6	rs9505209	7477882	0.85	0.695135765909148	0.79	0.649136622646432	0.0509212122792706	0.106595165313916	0.0129	0.021	0.0248	0.0048	0.148	0.0058	0.0061	0.0547	0.0018	0.1187	0.141	0.031	0.0042	0.1226	0.0226	0.0061	0.0059	0.0024	0.0016	0.0254	0.0271	0.0313	0.0789	0.0232	0.0711	0.0023
6	rs116427163	7478803	0.85	0.695135765909148	0.79	0.649136622646432	0.0515886453127538	0.107512540683026	0.0129	0.021	0.0248	0.0048	0.148	0.0058	0.0061	0.0547	0.0018	0.1188	0.141	0.031	0.0042	0.1226	0.0226	0.0061	0.0059	0.0024	0.0016	0.0255	0.0271	0.0314	0.0789	0.0232	0.0711	0.0023
6	rs2491066	7479705	0.85	0.695135765909148	0.79	0.649136622646432	0.0520256148769814	0.108768377832217	0.0129	0.021	0.0248	0.0048	0.148	0.0058	0.0061	0.0547	0.0018	0.1188	0.1409	0.0309	0.0041	0.1226	0.0226	0.0061	0.0059	0.0024	0.0016	0.0255	0.0271	0.0314	0.0789	0.0232	0.0712	0.0023
6	rs866080	7493849	0.85	0.695135765909148	0.79	0.649136622646432	0.0463802812943611	0.108852299542982	0.0131	0.021	0.0247	0.0049	0.1471	0.0057	0.0061	0.0548	0.0019	0.1192	0.1409	0.0308	0.0041	0.1221	0.0227	0.0061	0.0059	0.0024	0.0014	0.0256	0.0272	0.0316	0.0788	0.0233	0.0716	0.0023
6	rs7767346	7496677	0.85	0.695135765909148	0.79	0.649136622646432	0.0424445962345672	0.105680824592601	0.0131	0.021	0.0247	0.0049	0.1471	0.0057	0.0061	0.0548	0.0019	0.119	0.1406	0.0307	0.0042	0.1221	0.0226	0.006	0.006	0.0024	0.0014	0.0256	0.0274	0.0317	0.0788	0.0233	0.0718	0.0024
6	rs4960329	7500605	0.85	0.695135765909148	0.79	0.649136622646432	0.0435704686567613	0.161755220868962	0.0138	0.0212	0.0251	0.0046	0.1497	0.0054	0.0058	0.0532	0.002	0.1172	0.1394	0.031	0.0041	0.1199	0.0231	0.0058	0.0058	0.0024	0.0016	0.0257	0.0277	0.0316	0.0791	0.0242	0.0731	0.0028
6	rs2763128	7503423	0.85	0.695135765909148	0.79	0.649136622646432	0.124335917852506	0.301927843427044	0.0136	0.0217	0.0289	0.0039	0.1552	0.0047	0.0052	0.052	0.0021	0.1164	0.1354	0.0307	0.0036	0.1162	0.0238	0.0055	0.0053	0.0024	0.0017	0.0264	0.0276	0.0308	0.0774	0.0256	0.0759	0.0036
6	rs6906937	7505543	0.85	0.695135765909148	0.79	0.649136622646432	0.12766226493731	0.325300772011758	0.0135	0.0218	0.0294	0.0038	0.1555	0.0046	0.0052	0.0518	0.0022	0.1158	0.1355	0.0308	0.0035	0.116	0.0236	0.0057	0.0053	0.0024	0.0018	0.0265	0.0277	0.0306	0.0772	0.0256	0.0761	0.0036
6	rs116735766	7515296	0.85	0.695135765909148	0.79	0.649136622646432	0.126408635624459	0.32590994164905	0.0135	0.0219	0.0296	0.0038	0.1558	0.0045	0.0051	0.0519	0.0022	0.1156	0.136	0.0307	0.0035	0.1156	0.0235	0.0057	0.0052	0.0024	0.0018	0.0265	0.0277	0.0304	0.077	0.0257	0.0763	0.0035
6	rs6597269	7517239	0.85	0.695135765909148	0.8	0.592267592767429	0.133889005879098	0.340876181357564	0.0135	0.0219	0.0296	0.0037	0.1558	0.0045	0.0051	0.0519	0.0022	0.1155	0.1361	0.0307	0.0035	0.1154	0.0235	0.0057	0.0052	0.0024	0.0018	0.0265	0.0277	0.0304	0.0769	0.0257	0.0764	0.0035
6	rs1324512	7526190	0.85	0.695135765909148	0.8	0.592267592767429	0.146068519890446	0.341123151528787	0.0133	0.0222	0.0297	0.0036	0.1566	0.0044	0.0049	0.0518	0.0023	0.1152	0.1353	0.0306	0.0035	0.1156	0.0235	0.0057	0.0052	0.0025	0.0018	0.0268	0.0278	0.0303	0.077	0.0257	0.0767	0.0035
6	rs72825042	7529685	0.85	0.695135765909148	0.8	0.592267592767429	0.174708745129724	0.400926996813227	0.0133	0.0223	0.0305	0.0036	0.157	0.0043	0.0048	0.0519	0.0023	0.1153	0.1352	0.0306	0.0035	0.1147	0.0234	0.0055	0.0051	0.0025	0.0018	0.0268	0.0277	0.0304	0.0771	0.0258	0.0769	0.0035
6	rs9505224	7530033	0.85	0.695135765909148	0.8	0.592267592767429	0.177389036835351	0.397699195152455	0.0133	0.0223	0.0306	0.0036	0.157	0.0042	0.0048	0.0519	0.0023	0.1153	0.1352	0.0305	0.0035	0.1146	0.0234	0.0055	0.0051	0.0025	0.0018	0.0268	0.0277	0.0304	0.0771	0.0258	0.0769	0.0035
6	rs9505225	7532966	0.85	0.695135765909148	0.8	0.592267592767429	0.151980912457989	0.347065895349878	0.0132	0.0223	0.0306	0.0035	0.1572	0.0042	0.0048	0.0518	0.0023	0.1153	0.1352	0.0304	0.0035	0.1147	0.0234	0.0055	0.0051	0.0025	0.0018	0.0268	0.0278	0.0304	0.0772	0.0258	0.077	0.0034
6	rs2294454	7542840	0.85	0.695135765909148	0.8	0.592267592767429	0.141598013520658	0.33410488358444	0.0126	0.0225	0.0301	0.0035	0.1588	0.0043	0.0043	0.0515	0.002	0.1146	0.1349	0.0293	0.0032	0.1147	0.023	0.0055	0.0052	0.0024	0.0016	0.0273	0.0281	0.0306	0.0782	0.0262	0.078	0.0031
6	rs3823183	7543468	0.85	0.695135765909148	0.8	0.592267592767429	0.150456724361725	0.329571962606509	0.0126	0.0226	0.0301	0.0035	0.1591	0.0042	0.0042	0.0514	0.002	0.1145	0.135	0.0292	0.0032	0.1146	0.0229	0.0055	0.0052	0.0024	0.0016	0.0275	0.0282	0.0306	0.0783	0.0263	0.078	0.0031
6	rs7743265	7544160	0.85	0.695135765909148	0.8	0.592267592767429	0.159875336140886	0.331162550778797	0.0124	0.0227	0.03	0.0035	0.1591	0.0042	0.0042	0.0515	0.0019	0.1143	0.1352	0.0291	0.0032	0.1148	0.0228	0.0054	0.0052	0.0024	0.0016	0.0276	0.0282	0.0304	0.0786	0.0262	0.0781	0.0031
6	rs2744365	7552020	0.85	0.695135765909148	0.8	0.592267592767429	0.145064319861244	0.294805328227394	0.0124	0.0228	0.0296	0.0033	0.1598	0.004	0.004	0.0517	0.0018	0.1134	0.1356	0.0289	0.0032	0.115	0.0224	0.0053	0.0051	0.0024	0.0016	0.0279	0.0283	0.0306	0.0791	0.026	0.0782	0.003
6	rs10484325	7557048	0.85	0.695135765909148	0.82	0.488512084344485	0.140485400430417	0.269483027978752	0.0124	0.0231	0.0292	0.0032	0.1608	0.0037	0.0039	0.0517	0.0017	0.1132	0.1358	0.0287	0.0032	0.115	0.0221	0.0052	0.005	0.0023	0.0016	0.0281	0.0283	0.0307	0.0797	0.0259	0.0784	0.0029
6	rs2744376	7563756	0.85	0.695135765909148	0.82	0.488512084344485	0.149434684327827	0.232804915938675	0.0124	0.023	0.029	0.0031	0.1612	0.0034	0.0039	0.0517	0.0016	0.1134	0.1361	0.0283	0.0033	0.115	0.0218	0.0051	0.0049	0.002	0.0017	0.0283	0.0284	0.0308	0.08	0.0258	0.0786	0.0029
6	rs17604693	7565727	0.85	0.695135765909148	0.82	0.488512084344485	0.135994067366669	0.217375121483188	0.0124	0.0229	0.0289	0.0031	0.1614	0.0033	0.0038	0.0516	0.0016	0.1134	0.1363	0.0281	0.0033	0.1151	0.0218	0.0051	0.0048	0.0019	0.0017	0.0284	0.0284	0.0308	0.08	0.0256	0.079	0.0029
6	rs3778337	7565885	0.85	0.695135765909148	0.82	0.488512084344485	0.135621150225416	0.219311838498192	0.0124	0.0228	0.0289	0.0031	0.1614	0.0033	0.0039	0.0516	0.0016	0.1134	0.1363	0.0281	0.0033	0.1152	0.0217	0.0051	0.0048	0.0019	0.0017	0.0284	0.0284	0.0308	0.08	0.0256	0.0791	0.0029
6	rs2076304	7572262	0.85	0.695135765909148	0.82	0.488512084344485	0.122692725230898	0.191177626640573	0.0124	0.0228	0.0289	0.003	0.1617	0.0033	0.0037	0.0516	0.0015	0.1136	0.1353	0.0275	0.0033	0.1155	0.0216	0.0048	0.0048	0.0019	0.0016	0.0284	0.0284	0.0308	0.081	0.0254	0.0798	0.0029
6	rs7741957	7574536	0.86	0.639923359357885	0.82	0.488512084344485	0.134166482770299	0.175553532120701	0.0125	0.0228	0.0289	0.0027	0.1622	0.003	0.0033	0.0524	0.0013	0.1138	0.1327	0.0269	0.0037	0.1162	0.0215	0.0037	0.0045	0.0019	0.0014	0.0284	0.0287	0.0307	0.0838	0.0257	0.0805	0.0026
6	rs2295859	7574852	0.86	0.639923359357885	0.82	0.488512084344485	0.147533569820667	0.163897230217901	0.0125	0.0228	0.0289	0.0026	0.1622	0.003	0.0032	0.0526	0.0012	0.1137	0.1319	0.0268	0.0038	0.1163	0.0214	0.0035	0.0044	0.0019	0.0013	0.0284	0.0288	0.0306	0.0845	0.0257	0.0806	0.0026
6	rs1016835	7576527	0.86	0.639923359357885	0.82	0.488512084344485	0.158100648604012	0.175653502228685	0.0125	0.0228	0.029	0.0026	0.1622	0.003	0.0032	0.0527	0.0012	0.1138	0.132	0.0268	0.0038	0.1163	0.0214	0.0034	0.0044	0.0018	0.0013	0.0285	0.0289	0.0306	0.0845	0.0257	0.0806	0.0026
6	rs2076299	7580958	0.86	0.639923359357885	0.82	0.488512084344485	0.165199487644448	0.183409950093433	0.0125	0.0227	0.0291	0.0026	0.1623	0.003	0.0032	0.0528	0.0012	0.1138	0.132	0.0267	0.0038	0.1164	0.0213	0.0034	0.0044	0.0018	0.0013	0.0285	0.0289	0.0306	0.0846	0.0257	0.0806	0.0025
6	rs28763968	7581196	0.86	0.639923359357885	0.82	0.488512084344485	0.165059904849333	0.183207028072746	0.0125	0.0227	0.0291	0.0026	0.1623	0.003	0.0032	0.0528	0.0012	0.1138	0.132	0.0267	0.0038	0.1164	0.0213	0.0034	0.0044	0.0018	0.0013	0.0285	0.0289	0.0306	0.0846	0.0257	0.0806	0.0025
6	rs6929069	7581636	0.86	0.639923359357885	0.82	0.488512084344485	0.165583696048911	0.182092335747481	0.0125	0.0227	0.0291	0.0026	0.1623	0.003	0.0032	0.0528	0.0012	0.1138	0.132	0.0267	0.0038	0.1164	0.0213	0.0034	0.0044	0.0018	0.0013	0.0285	0.0289	0.0306	0.0846	0.0257	0.0806	0.0025
6	rs28763969	7583885	0.86	0.639923359357885	0.82	0.488512084344485	0.165269304912022	0.178058685953681	0.0125	0.0227	0.0291	0.0026	0.1623	0.003	0.0032	0.0528	0.0012	0.1138	0.132	0.0267	0.0038	0.1164	0.0212	0.0034	0.0044	0.0018	0.0013	0.0285	0.0289	0.0306	0.0846	0.0257	0.0806	0.0025
6	rs79155348	7588353	0.86	0.639923359357885	0.82	0.488512084344485	0.165548746452995	0.175553532120701	0.0125	0.0227	0.0291	0.0026	0.1623	0.0029	0.0032	0.0528	0.0012	0.1138	0.132	0.0267	0.0038	0.1164	0.0212	0.0034	0.0044	0.0019	0.0013	0.0285	0.0289	0.0306	0.0846	0.0257	0.0806	0.0026
6	rs2757594	7590624	0.85	0.695135765909148	0.82	0.488512084344485	0.172302379998033	0.182193574875921	0.0125	0.0227	0.0292	0.0026	0.1624	0.0029	0.0032	0.053	0.0011	0.1138	0.132	0.0267	0.0039	0.1163	0.0212	0.0033	0.0044	0.0019	0.0013	0.0285	0.0289	0.0305	0.0846	0.0257	0.0805	0.0026
6	rs17143030	7591754	0.85	0.695135765909148	0.82	0.488512084344485	0.173880495872821	0.174156024337208	0.0125	0.0227	0.0292	0.0025	0.1623	0.0029	0.0031	0.053	0.0011	0.1138	0.132	0.0266	0.0039	0.1163	0.0212	0.0033	0.0044	0.0019	0.0013	0.0285	0.0289	0.0305	0.0846	0.0257	0.0806	0.0026
6	rs17338513	7595717	0.85	0.695135765909148	0.82	0.488512084344485	0.177898777823357	0.176754473406879	0.0125	0.0227	0.0292	0.0025	0.1623	0.0029	0.0031	0.0531	0.0011	0.1139	0.1321	0.0266	0.0039	0.1162	0.0212	0.0032	0.0044	0.0019	0.0013	0.0285	0.029	0.0305	0.0846	0.0257	0.0807	0.0026
6	rs17398435	7604106	0.85	0.695135765909148	0.82	0.488512084344485	0.182302691577962	0.179164834360475	0.0126	0.0227	0.0292	0.0025	0.1621	0.0029	0.0031	0.0531	0.0011	0.1138	0.1321	0.0267	0.0039	0.1161	0.0211	0.0032	0.0043	0.0019	0.0013	0.0285	0.0291	0.0306	0.0847	0.0257	0.0808	0.0026
6	rs2757597	7606255	0.85	0.695135765909148	0.82	0.488512084344485	0.182376616782008	0.182902789551251	0.0126	0.0227	0.0292	0.0025	0.1621	0.003	0.0031	0.0531	0.0011	0.1138	0.1321	0.0267	0.0039	0.1161	0.0211	0.0032	0.0043	0.0019	0.0013	0.0285	0.0291	0.0306	0.0847	0.0257	0.0808	0.0026
6	rs41302891	7611118	0.85	0.695135765909148	0.82	0.488512084344485	0.180313238056517	0.173657854471256	0.0126	0.0227	0.0292	0.0025	0.1621	0.003	0.0031	0.0532	0.0011	0.1138	0.1321	0.0267	0.0039	0.116	0.0211	0.0032	0.0043	0.0019	0.0013	0.0285	0.0291	0.0306	0.0846	0.0257	0.0808	0.0026
6	rs17143061	7615480	0.85	0.695135765909148	0.82	0.488512084344485	0.173162134805901	0.16448313627982	0.0126	0.0228	0.0292	0.0026	0.1621	0.003	0.0032	0.0534	0.0011	0.1138	0.1321	0.0266	0.0039	0.116	0.0211	0.0032	0.0043	0.0018	0.0013	0.0285	0.0291	0.0306	0.0844	0.0257	0.0806	0.0026
6	rs4960331	7616320	0.85	0.695135765909148	0.82	0.488512084344485	0.169454480107229	0.156252030030194	0.0126	0.0228	0.0292	0.0026	0.1621	0.003	0.0032	0.0535	0.0011	0.1138	0.1321	0.0266	0.0039	0.116	0.0211	0.0032	0.0043	0.0018	0.0013	0.0285	0.0291	0.0306	0.0843	0.0257	0.0805	0.0026
6	rs72825089	7620198	0.86	0.639923359357885	0.82	0.488512084344485	0.152913133776621	0.135297539177865	0.0127	0.0232	0.0282	0.0026	0.1626	0.0032	0.0028	0.0537	0.0015	0.1155	0.1329	0.0264	0.0044	0.1167	0.0205	0.003	0.0044	0.0022	0.0013	0.0295	0.0285	0.0297	0.0834	0.0258	0.0783	0.0025
6	rs9379119	7620647	0.86	0.639923359357885	0.82	0.488512084344485	0.154955721118883	0.13960318846122	0.0127	0.0232	0.0283	0.0026	0.1626	0.0032	0.0028	0.0537	0.0015	0.1155	0.1329	0.0265	0.0044	0.1167	0.0205	0.003	0.0044	0.0022	0.0013	0.0295	0.0285	0.0297	0.0834	0.0258	0.0783	0.0025
6	rs62388149	7628967	0.86	0.639923359357885	0.82	0.488512084344485	0.163910978893478	0.130501977774154	0.0129	0.0238	0.0279	0.0026	0.1624	0.0033	0.0027	0.0538	0.0016	0.1166	0.1335	0.0265	0.0044	0.1159	0.0206	0.0029	0.0044	0.0029	0.0013	0.03	0.0283	0.0288	0.0833	0.0258	0.0769	0.0024
6	rs7758456	7638095	0.86	0.639923359357885	0.82	0.488512084344485	0.161076395913025	0.107846881974332	0.0129	0.0239	0.0279	0.0027	0.1623	0.0034	0.0027	0.054	0.0017	0.1165	0.1336	0.0264	0.0043	0.1154	0.0207	0.0029	0.0044	0.0031	0.0012	0.0303	0.0283	0.0285	0.083	0.0258	0.0772	0.0024
6	rs9392165	7643070	0.86	0.639923359357885	0.82	0.488512084344485	0.163390291785545	0.120057941307694	0.013	0.024	0.028	0.0027	0.1622	0.0034	0.0027	0.054	0.0017	0.1161	0.1338	0.0266	0.0044	0.1152	0.0207	0.0029	0.0044	0.0032	0.0012	0.0304	0.0284	0.0285	0.0828	0.0259	0.0771	0.0024
6	rs7745947	7648238	0.86	0.639923359357885	0.82	0.488512084344485	0.159978077324727	0.126303135951984	0.013	0.0241	0.0281	0.0027	0.1619	0.0035	0.0028	0.0542	0.0017	0.1157	0.1338	0.0266	0.0044	0.1155	0.0208	0.0029	0.0045	0.0033	0.0012	0.0304	0.0284	0.0283	0.0828	0.0259	0.0767	0.0024
6	rs2327016	7652173	0.86	0.639923359357885	0.82	0.488512084344485	0.131468213007479	0.14817249413562	0.0131	0.0242	0.0282	0.0029	0.1614	0.0038	0.003	0.0547	0.0018	0.1144	0.1336	0.0266	0.0045	0.1151	0.021	0.003	0.0045	0.0035	0.0013	0.0304	0.0285	0.028	0.0829	0.0258	0.077	0.0024
6	rs11755444	7654163	0.86	0.639923359357885	0.82	0.488512084344485	0.130525554851311	0.142006145387701	0.0131	0.0242	0.0282	0.0029	0.1614	0.0038	0.003	0.0547	0.0018	0.1144	0.1336	0.0266	0.0045	0.1151	0.0211	0.003	0.0045	0.0035	0.0013	0.0304	0.0285	0.0279	0.0829	0.0258	0.077	0.0024
6	rs7738262	7659116	0.86	0.639923359357885	0.83	0.441484906400802	0.12766226493731	0.1368491957257	0.0132	0.0243	0.0282	0.003	0.1614	0.0038	0.003	0.0547	0.0018	0.1143	0.1335	0.0266	0.0045	0.1151	0.0212	0.003	0.0045	0.0036	0.0013	0.0305	0.0286	0.0277	0.0829	0.0257	0.0771	0.0024
6	rs9505252	7668709	0.86	0.639923359357885	0.83	0.441484906400802	0.126230158134413	0.107429017812286	0.0133	0.0251	0.0281	0.0035	0.1613	0.004	0.0034	0.0551	0.002	0.1144	0.1311	0.0266	0.0046	0.1147	0.0219	0.0033	0.0048	0.0037	0.0013	0.0302	0.0289	0.0258	0.0829	0.0257	0.0776	0.0023
6	rs9392912	7668780	0.85	0.695135765909148	0.83	0.441484906400802	0.13070768506593	0.113676676337854	0.0133	0.0251	0.028	0.0035	0.1613	0.004	0.0034	0.0551	0.002	0.1144	0.131	0.0265	0.0047	0.1146	0.0219	0.0033	0.0048	0.0037	0.0013	0.03	0.0289	0.0259	0.083	0.0257	0.0776	0.0024
6	rs35662273	7668809	0.85	0.695135765909148	0.84	0.397589870063919	0.128833070317056	0.111466161670666	0.0133	0.0251	0.0281	0.0035	0.1613	0.004	0.0034	0.0551	0.0021	0.1143	0.1309	0.0265	0.0047	0.1146	0.0219	0.0034	0.0048	0.0037	0.0014	0.0299	0.0289	0.026	0.0831	0.0257	0.0777	0.0024
6	rs12196882	7671022	0.85	0.695135765909148	0.84	0.397589870063919	0.0915705312229318	0.128798433641839	0.0133	0.025	0.0272	0.0038	0.1624	0.0042	0.0035	0.055	0.0021	0.1132	0.1305	0.0268	0.0046	0.1127	0.0223	0.0036	0.005	0.0039	0.0014	0.0298	0.0298	0.0259	0.0842	0.0252	0.0781	0.0022
6	rs17604875	7671369	0.85	0.695135765909148	0.85	0.356744695657816	0.0929909005598602	0.132394466207228	0.0133	0.025	0.0271	0.0038	0.1624	0.0042	0.0036	0.055	0.0021	0.1132	0.1304	0.0268	0.0046	0.1127	0.0223	0.0036	0.005	0.0039	0.0014	0.0298	0.0298	0.0259	0.0842	0.0252	0.0781	0.0023
6	rs6910546	7673539	0.85	0.695135765909148	0.86	0.318862054747229	0.0941024304837636	0.134296993550187	0.0133	0.025	0.0271	0.0038	0.1623	0.0043	0.0035	0.0546	0.0021	0.113	0.1304	0.0268	0.0048	0.1128	0.0224	0.0037	0.005	0.0039	0.0014	0.0298	0.0299	0.026	0.0843	0.0251	0.0781	0.0023
6	rs2327014	7674875	0.85	0.695135765909148	0.86	0.318862054747229	0.0928433254356482	0.130232445763723	0.0133	0.025	0.027	0.0038	0.1622	0.0043	0.0036	0.0543	0.0021	0.1127	0.1303	0.0269	0.005	0.1128	0.0226	0.0037	0.005	0.0039	0.0014	0.0299	0.0299	0.026	0.0843	0.0251	0.0782	0.0023
6	rs9392913	7676087	0.85	0.695135765909148	0.86	0.318862054747229	0.0960990680790236	0.128262199424977	0.0132	0.025	0.0271	0.0039	0.1623	0.0043	0.0036	0.0541	0.0021	0.1125	0.1303	0.0269	0.0052	0.1128	0.0227	0.0036	0.005	0.0039	0.0014	0.0299	0.0299	0.026	0.0843	0.0251	0.0782	0.0023
6	rs12214941	7676267	0.85	0.695135765909148	0.86	0.318862054747229	0.0952972476917756	0.120319413142363	0.0132	0.025	0.0271	0.0039	0.1622	0.0043	0.0036	0.0541	0.0021	0.1124	0.1302	0.0269	0.0052	0.1128	0.0227	0.0036	0.005	0.0039	0.0014	0.0299	0.0299	0.026	0.0844	0.0251	0.0782	0.0023
6	rs77954479	7678797	0.86	0.639923359357885	0.86	0.318862054747229	0.0675842341673178	0.101236627245305	0.0131	0.0241	0.0266	0.0041	0.1621	0.0045	0.0037	0.0557	0.002	0.1121	0.1298	0.0266	0.005	0.1124	0.0226	0.0038	0.0053	0.0037	0.0014	0.0295	0.0302	0.0253	0.0854	0.0247	0.0794	0.0024
6	rs2327013	7679092	0.86	0.639923359357885	0.86	0.318862054747229	0.0711519922956198	0.101808540055431	0.0131	0.0238	0.0266	0.0041	0.1615	0.0045	0.0037	0.0563	0.002	0.112	0.1293	0.0265	0.0049	0.1124	0.0225	0.0038	0.0053	0.0037	0.0015	0.0294	0.0305	0.0251	0.0861	0.0247	0.0796	0.0025
6	rs72827027	7690024	0.86	0.639923359357885	0.86	0.318862054747229	0.0818306147175233	0.0997717665171424	0.0127	0.0227	0.0261	0.0044	0.1598	0.0046	0.0039	0.0591	0.0018	0.1088	0.1278	0.0254	0.0047	0.1117	0.0235	0.004	0.0055	0.003	0.0013	0.028	0.032	0.0245	0.0886	0.026	0.0833	0.0021
6	rs927418	7690758	0.86	0.639923359357885	0.86	0.318862054747229	0.0841195340613079	0.105597853567557	0.0127	0.0227	0.0261	0.0044	0.1597	0.0046	0.0039	0.0591	0.0018	0.1088	0.1278	0.0254	0.0047	0.1116	0.0235	0.004	0.0055	0.003	0.0013	0.028	0.0321	0.0245	0.0886	0.026	0.0833	0.0021
6	rs7775825	7692278	0.86	0.639923359357885	0.86	0.318862054747229	0.0864254188507299	0.105017761869895	0.0127	0.0227	0.0261	0.0044	0.1597	0.0046	0.0039	0.0592	0.0018	0.1087	0.1277	0.0254	0.0047	0.1114	0.0235	0.0041	0.0055	0.003	0.0013	0.028	0.0323	0.0245	0.0886	0.026	0.0834	0.0021
6	rs72827029	7696058	0.86	0.639923359357885	0.86	0.318862054747229	0.0893697987487781	0.094949494324367	0.0127	0.0226	0.0261	0.0044	0.1596	0.0047	0.0039	0.0593	0.0018	0.1086	0.1277	0.0253	0.0046	0.1112	0.0235	0.0041	0.0055	0.003	0.0013	0.028	0.0326	0.0245	0.0886	0.026	0.0836	0.0021
6	rs76096037	7698980	0.86	0.639923359357885	0.86	0.318862054747229	0.090357143668292	0.0968671493317768	0.0127	0.0226	0.0261	0.0044	0.1596	0.0047	0.0039	0.0593	0.0018	0.1086	0.1277	0.0253	0.0046	0.1111	0.0235	0.0041	0.0055	0.003	0.0013	0.028	0.0326	0.0245	0.0886	0.0261	0.0836	0.0021
6	rs9502640	7707320	0.86	0.639923359357885	0.86	0.318862054747229	0.0957226888639199	0.101726761465826	0.0127	0.0226	0.0261	0.0045	0.1595	0.0046	0.0039	0.0594	0.0018	0.1086	0.1277	0.0253	0.0046	0.1108	0.0236	0.0041	0.0055	0.0029	0.0013	0.0279	0.0328	0.0245	0.0886	0.0261	0.0838	0.0021
6	rs76258917	7707651	0.86	0.639923359357885	0.86	0.318862054747229	0.0965771481950983	0.104686835934905	0.0127	0.0226	0.0261	0.0045	0.1595	0.0047	0.0039	0.0594	0.0018	0.1086	0.1277	0.0253	0.0046	0.1108	0.0236	0.0041	0.0056	0.0029	0.0013	0.0279	0.0328	0.0245	0.0886	0.0261	0.0838	0.0021
6	rs12661013	7712629	0.86	0.639923359357885	0.86	0.318862054747229	0.098836440370932	0.0989615604761217	0.0127	0.0225	0.0261	0.0046	0.1595	0.0047	0.0039	0.0594	0.0018	0.1086	0.1276	0.0253	0.0046	0.1107	0.0236	0.0041	0.0056	0.0029	0.0013	0.0279	0.0329	0.0244	0.0885	0.0261	0.0839	0.0021
6	rs76815221	7713704	0.86	0.639923359357885	0.86	0.318862054747229	0.0990411286479222	0.10017783667289	0.0127	0.0225	0.0261	0.0046	0.1594	0.0047	0.0039	0.0594	0.0018	0.1086	0.1276	0.0253	0.0046	0.1107	0.0236	0.0041	0.0056	0.0029	0.0012	0.028	0.0329	0.0244	0.0885	0.0261	0.0839	0.0021
6	rs12198986	7720059	0.86	0.639923359357885	0.88	0.251609301083599	0.114732037437691	0.116333833258781	0.0126	0.0224	0.0261	0.0047	0.1594	0.0047	0.0039	0.0596	0.0018	0.1087	0.1276	0.0253	0.0046	0.1103	0.0237	0.0041	0.0056	0.0028	0.0012	0.028	0.0332	0.0243	0.0885	0.0261	0.0841	0.002
6	rs270417	7729614	0.86	0.639923359357885	0.89	0.222038712392691	0.128261869165877	0.102873984975318	0.0126	0.0222	0.0263	0.0048	0.1593	0.0047	0.0038	0.06	0.0017	0.1083	0.1277	0.0252	0.0046	0.1099	0.0237	0.0042	0.0058	0.0027	0.0012	0.0281	0.0335	0.0243	0.0884	0.0262	0.0844	0.0019
6	rs9502643	7730830	0.86	0.639923359357885	0.89	0.222038712392691	0.134382537291974	0.130591867625126	0.0125	0.0222	0.0264	0.0049	0.1596	0.0048	0.0038	0.0602	0.0018	0.1082	0.1275	0.0252	0.0046	0.1099	0.0235	0.0042	0.0056	0.0027	0.0012	0.028	0.0336	0.0245	0.0884	0.026	0.0844	0.0019
6	rs270416	7730836	0.86	0.639923359357885	0.89	0.222038712392691	0.138150289778924	0.133027529911628	0.0125	0.0222	0.0264	0.0049	0.1596	0.0048	0.0038	0.0602	0.0017	0.1082	0.1275	0.0253	0.0046	0.1098	0.0235	0.0042	0.0056	0.0029	0.0012	0.028	0.0336	0.0245	0.0884	0.0261	0.0844	0.0019
6	rs56339627	7732967	0.86	0.639923359357885	0.89	0.222038712392691	0.130070900615753	0.136666311100549	0.0125	0.0223	0.0264	0.0049	0.1596	0.0048	0.0038	0.0601	0.0017	0.1081	0.1274	0.0252	0.0046	0.11	0.0236	0.0042	0.0056	0.0029	0.0012	0.028	0.0336	0.0245	0.0885	0.026	0.0843	0.0018
6	rs932659	7735788	0.86	0.639923359357885	0.89	0.222038712392691	0.141088739186953	0.178963540689277	0.0125	0.0219	0.0265	0.0049	0.1597	0.0049	0.0038	0.0606	0.0017	0.1074	0.1275	0.0251	0.0046	0.1105	0.0237	0.0042	0.0056	0.0028	0.0011	0.0278	0.0337	0.0243	0.0886	0.0261	0.0842	0.0018
6	rs2068361	7736743	0.86	0.639923359357885	0.89	0.222038712392691	0.152779752865897	0.193239914462742	0.0125	0.0212	0.0266	0.005	0.1604	0.0048	0.0036	0.0617	0.0016	0.1062	0.1274	0.0244	0.0043	0.1122	0.0235	0.0042	0.0055	0.0028	0.0011	0.0277	0.0339	0.0241	0.0887	0.0263	0.0841	0.0016
6	rs270408	7738585	0.86	0.639923359357885	0.89	0.222038712392691	0.140548836951299	0.16899940789326	0.0124	0.0203	0.0263	0.005	0.1607	0.0046	0.0033	0.0626	0.0014	0.1045	0.1282	0.0239	0.004	0.1145	0.0232	0.0039	0.0055	0.0027	0.001	0.0272	0.0339	0.0243	0.0893	0.0263	0.085	0.0015
6	rs9505270	7743663	0.86	0.639923359357885	0.89	0.222038712392691	0.160423737162717	0.159816591465539	0.0124	0.0202	0.0262	0.005	0.1607	0.0046	0.0031	0.0629	0.0013	0.1036	0.1289	0.0235	0.0038	0.1156	0.0233	0.0039	0.0055	0.0027	9e-04	0.0268	0.0339	0.0245	0.0891	0.0263	0.0856	0.0014
6	rs6597283	7745066	0.86	0.639923359357885	0.89	0.222038712392691	0.160698351268724	0.157597423766489	0.0124	0.0202	0.0262	0.0049	0.1608	0.0046	0.0031	0.0629	0.0013	0.1036	0.1289	0.0235	0.0038	0.1156	0.0233	0.0039	0.0054	0.0027	9e-04	0.0268	0.0339	0.0245	0.0891	0.0264	0.0857	0.0014
6	rs76809758	7758245	0.86	0.639923359357885	0.89	0.222038712392691	0.134135634922335	0.153859779379064	0.0124	0.0202	0.0262	0.0045	0.1611	0.0046	0.0031	0.0631	0.0012	0.1037	0.129	0.0232	0.0038	0.116	0.023	0.0038	0.0052	0.0026	9e-04	0.0268	0.0339	0.0245	0.0887	0.0265	0.0862	0.0013
6	rs17763764	7761728	0.86	0.639923359357885	0.89	0.222038712392691	0.132261989573737	0.160010082057872	0.0124	0.0202	0.0261	0.0045	0.1612	0.0046	0.0031	0.0631	0.0012	0.1038	0.129	0.0232	0.0037	0.116	0.023	0.0038	0.0052	0.0026	9e-04	0.0268	0.0339	0.0246	0.0887	0.0265	0.0863	0.0013
6	rs1226104	7765452	0.86	0.639923359357885	0.89	0.222038712392691	0.12234234348891	0.153382911667187	0.0124	0.0202	0.0261	0.0044	0.1614	0.0045	0.0031	0.0632	0.0012	0.1037	0.129	0.0231	0.0037	0.1161	0.0229	0.0038	0.0051	0.0026	9e-04	0.0268	0.0339	0.0246	0.0886	0.0265	0.0864	0.0013
6	rs62386966	7767741	0.86	0.639923359357885	0.89	0.222038712392691	0.112612520011513	0.138958796567564	0.0124	0.0202	0.0261	0.0043	0.1614	0.0045	0.0031	0.0632	0.0012	0.1037	0.1291	0.0231	0.0037	0.1162	0.0229	0.0038	0.0051	0.0026	9e-04	0.0268	0.0339	0.0246	0.0886	0.0265	0.0864	0.0013
6	rs77239973	7777879	0.86	0.639923359357885	0.9	0.195029827813683	0.0844895111967376	0.0935211853224141	0.0124	0.0203	0.0253	0.0042	0.1623	0.0044	0.0031	0.0633	0.0011	0.1037	0.1296	0.023	0.0031	0.1168	0.0225	0.0037	0.0049	0.0026	9e-04	0.0269	0.0337	0.0245	0.0885	0.0265	0.087	0.0012
6	rs17605530	7780062	0.86	0.639923359357885	0.9	0.195029827813683	0.0812421006414423	0.0924949556582326	0.0124	0.0203	0.0251	0.0041	0.1624	0.0044	0.0031	0.0633	0.0011	0.1036	0.13	0.0229	0.0031	0.1172	0.0225	0.0037	0.0048	0.0025	9e-04	0.0267	0.0335	0.0245	0.0885	0.0265	0.0871	0.0012
6	rs13216391	7789943	0.86	0.639923359357885	0.9	0.195029827813683	0.0818079292345131	0.0929680434291591	0.0124	0.0203	0.025	0.0041	0.1626	0.0044	0.0031	0.0633	0.0011	0.1036	0.1302	0.0228	0.0031	0.1175	0.0224	0.0037	0.0048	0.0025	9e-04	0.0266	0.0334	0.0246	0.0885	0.0265	0.0871	0.0012
6	rs11759532	7791277	0.86	0.639923359357885	0.9	0.195029827813683	0.0863080065205623	0.097027633773626	0.0124	0.0203	0.0249	0.0041	0.1626	0.0044	0.0031	0.0633	0.001	0.1035	0.1304	0.0227	0.0031	0.1176	0.0223	0.0037	0.0048	0.0025	9e-04	0.0266	0.0334	0.0246	0.0886	0.0265	0.0871	0.0012
6	rs9392176	7792095	0.86	0.639923359357885	0.9	0.195029827813683	0.0849302053728696	0.0986382017012408	0.0124	0.0203	0.025	0.0039	0.1627	0.0044	0.0031	0.0632	0.0011	0.1036	0.1303	0.0227	0.0031	0.1176	0.0222	0.0037	0.0047	0.0026	9e-04	0.0266	0.0335	0.0246	0.0886	0.0265	0.0872	0.0013
6	rs78945748	7792955	0.86	0.639923359357885	0.9	0.195029827813683	0.0841657245432547	0.10017783667289	0.0124	0.0203	0.025	0.0039	0.1627	0.0044	0.0031	0.0633	0.0011	0.1036	0.1303	0.0227	0.0031	0.1176	0.0222	0.0037	0.0047	0.0026	9e-04	0.0266	0.0335	0.0246	0.0886	0.0265	0.0872	0.0013
6	rs6938135	7798423	0.86	0.639923359357885	0.9	0.195029827813683	0.0819895258868419	0.101073454066967	0.0124	0.0203	0.025	0.0039	0.1627	0.0044	0.0031	0.0634	0.0011	0.1035	0.1303	0.0227	0.0031	0.1177	0.0221	0.0037	0.0047	0.0025	9e-04	0.0266	0.0336	0.0246	0.0886	0.0265	0.0873	0.0013
6	rs9942510	7800306	0.86	0.639923359357885	0.9	0.195029827813683	0.0795819726011059	0.0937586430663705	0.0124	0.0203	0.025	0.0039	0.1627	0.0044	0.0031	0.0634	0.001	0.1035	0.1303	0.0227	0.0031	0.1177	0.0221	0.0037	0.0047	0.0025	9e-04	0.0265	0.0336	0.0246	0.0885	0.0265	0.0874	0.0013
6	rs6923462	7801112	0.86	0.639923359357885	0.9	0.195029827813683	0.0767404077191209	0.0910814379622124	0.0124	0.0203	0.025	0.0039	0.1627	0.0044	0.0031	0.0634	0.001	0.1035	0.1303	0.0227	0.0031	0.1177	0.0221	0.0037	0.0047	0.0025	9e-04	0.0266	0.0336	0.0247	0.0885	0.0264	0.0873	0.0013
6	rs2208674	7811148	0.88	0.538208189821859	0.9	0.195029827813683	0.0657170744761982	0.0649729111615026	0.0131	0.0212	0.0247	0.0026	0.1607	0.0029	0.0025	0.066	7e-04	0.1042	0.1299	0.0211	0.0028	0.1255	0.019	0.0027	0.0043	0.0024	0.001	0.0254	0.0339	0.0256	0.0862	0.0245	0.0915	0.0011
6	rs116682995	7811326	0.88	0.538208189821859	0.9	0.195029827813683	0.0656580478268927	0.0649047369682324	0.0131	0.0212	0.0247	0.0026	0.1607	0.0029	0.0025	0.0661	7e-04	0.1042	0.1299	0.0211	0.0028	0.1255	0.019	0.0027	0.0043	0.0024	0.001	0.0254	0.0339	0.0256	0.0862	0.0245	0.0915	0.0011
6	rs80196100	7815618	0.88	0.538208189821859	0.9	0.195029827813683	0.06542228904149	0.0713723338817499	0.0131	0.0212	0.0247	0.0026	0.1607	0.0029	0.0025	0.0661	7e-04	0.1043	0.13	0.0211	0.0028	0.1257	0.0189	0.0026	0.0043	0.0024	0.001	0.0254	0.0339	0.0256	0.0859	0.0244	0.0916	0.0011
6	rs9392926	7815654	0.88	0.538208189821859	0.9	0.195029827813683	0.0654026675874664	0.0713014336840054	0.0131	0.0212	0.0247	0.0026	0.1607	0.0029	0.0025	0.0661	7e-04	0.1043	0.13	0.0211	0.0028	0.1257	0.0189	0.0026	0.0043	0.0024	0.001	0.0254	0.0339	0.0256	0.0859	0.0244	0.0916	0.0011
6	rs114505378	7820496	0.88	0.538208189821859	0.9	0.195029827813683	0.0664082913096658	0.067308666105179	0.0131	0.0213	0.0248	0.0026	0.1607	0.0028	0.0025	0.0662	7e-04	0.1045	0.13	0.021	0.0028	0.1258	0.0189	0.0026	0.0043	0.0024	0.001	0.0254	0.0339	0.0256	0.0855	0.0244	0.0916	0.0011
6	rs267175	7823911	0.88	0.538208189821859	0.9	0.195029827813683	0.0685913892840201	0.0716562263313227	0.0132	0.0213	0.0248	0.0026	0.1608	0.0028	0.0025	0.0663	7e-04	0.1046	0.1301	0.021	0.0028	0.126	0.0189	0.0025	0.0043	0.0024	0.001	0.0255	0.0338	0.0256	0.0853	0.0243	0.0916	0.0011
6	rs7762316	7827026	0.88	0.538208189821859	0.9	0.195029827813683	0.0665272618860262	0.06807173161209	0.0132	0.0213	0.0249	0.0026	0.1608	0.0028	0.0025	0.0663	7e-04	0.1047	0.1301	0.021	0.0028	0.1261	0.0189	0.0025	0.0042	0.0024	0.001	0.0255	0.0338	0.0256	0.085	0.0243	0.0917	0.0011
6	rs116067744	7829280	0.89	0.491600132839596	0.9	0.195029827813683	0.0666265106143302	0.0606708402544973	0.0133	0.0215	0.0251	0.0025	0.1605	0.0027	0.0024	0.0665	7e-04	0.1055	0.1301	0.0209	0.0027	0.1267	0.0188	0.0024	0.0039	0.0024	0.001	0.0256	0.0338	0.026	0.083	0.0244	0.0923	0.0011
6	rs12211051	7829486	0.89	0.491600132839596	0.9	0.195029827813683	0.0663686654481591	0.060009941834155	0.0133	0.0215	0.0251	0.0025	0.1606	0.0027	0.0024	0.0665	7e-04	0.1054	0.1301	0.0209	0.0027	0.1268	0.0188	0.0024	0.0039	0.0024	0.001	0.0256	0.0338	0.026	0.083	0.0244	0.0923	0.0011
6	rs34740199	7835289	0.89	0.491600132839596	0.9	0.195029827813683	0.0680261831434473	0.0583060569503148	0.0133	0.0216	0.0251	0.0025	0.1606	0.0027	0.0024	0.0665	7e-04	0.1056	0.1301	0.0208	0.0027	0.1269	0.0187	0.0024	0.0039	0.0024	0.001	0.0256	0.0338	0.026	0.0826	0.0243	0.0924	0.0011
6	rs169124	7847843	0.89	0.491600132839596	0.9	0.195029827813683	0.0757000253093135	0.0518881570009337	0.0134	0.0218	0.0252	0.0024	0.1606	0.0026	0.0024	0.0666	7e-04	0.1058	0.1302	0.0206	0.0027	0.1272	0.0186	0.0024	0.0039	0.0024	0.001	0.0256	0.0338	0.026	0.0819	0.0242	0.0926	0.0011
6	rs72829207	7852860	0.89	0.491600132839596	0.9	0.195029827813683	0.0768057361121574	0.0525714224758535	0.0134	0.0219	0.0252	0.0024	0.1606	0.0026	0.0024	0.0667	7e-04	0.1059	0.1302	0.0206	0.0027	0.1273	0.0186	0.0024	0.0039	0.0024	0.001	0.0256	0.0338	0.026	0.0818	0.0242	0.0927	0.0011
6	rs114213346	7852987	0.89	0.491600132839596	0.9	0.195029827813683	0.0767186395550477	0.0525091471335297	0.0134	0.0218	0.0252	0.0024	0.1606	0.0026	0.0024	0.0667	7e-04	0.1059	0.1301	0.0206	0.0027	0.1273	0.0186	0.0024	0.0039	0.0024	0.001	0.0256	0.0338	0.026	0.0818	0.0242	0.0927	0.0011
6	rs113403812	7853794	0.89	0.491600132839596	0.9	0.195029827813683	0.0766751151760979	0.0521982510585336	0.0134	0.0218	0.0252	0.0024	0.1606	0.0026	0.0024	0.0667	7e-04	0.1059	0.1301	0.0206	0.0027	0.1273	0.0186	0.0024	0.0039	0.0024	0.001	0.0256	0.0338	0.026	0.0818	0.0242	0.0927	0.0011
6	rs267202	7854236	0.89	0.491600132839596	0.9	0.195029827813683	0.0768711003606567	0.0517024860776062	0.0134	0.0218	0.0252	0.0024	0.1605	0.0026	0.0024	0.0667	7e-04	0.1059	0.1301	0.0206	0.0027	0.1274	0.0186	0.0024	0.0039	0.0024	0.001	0.0256	0.0338	0.026	0.0817	0.0242	0.0927	0.0011
6	rs267203	7857732	0.89	0.491600132839596	0.9	0.195029827813683	0.0777021532947439	0.0505945494654554	0.0134	0.0219	0.0252	0.0024	0.1607	0.0026	0.0024	0.0667	7e-04	0.106	0.13	0.0205	0.0027	0.1273	0.0186	0.0024	0.0039	0.0024	0.001	0.0256	0.0338	0.026	0.0815	0.0242	0.0927	0.0011
6	rs267840	7859216	0.89	0.491600132839596	0.9	0.195029827813683	0.0790038998124878	0.0502275636380715	0.0134	0.0219	0.0252	0.0024	0.1608	0.0026	0.0024	0.0667	7e-04	0.106	0.13	0.0205	0.0027	0.1273	0.0186	0.0024	0.0039	0.0024	0.001	0.0256	0.0338	0.0261	0.0814	0.0243	0.0928	0.0011
6	rs80001555	7868956	0.89	0.491600132839596	0.9	0.195029827813683	0.105092730982076	0.0401571546215348	0.0135	0.0222	0.0252	0.0024	0.1618	0.0026	0.0025	0.0664	7e-04	0.1064	0.13	0.0204	0.0026	0.1269	0.0184	0.0023	0.0039	0.0023	0.001	0.025	0.0339	0.0264	0.08	0.0247	0.0936	0.001
6	rs72829224	7876339	0.89	0.491600132839596	0.9	0.195029827813683	0.109451538660609	0.0378648650249688	0.0135	0.0223	0.0253	0.0024	0.1619	0.0026	0.0025	0.0663	7e-04	0.1062	0.13	0.0203	0.0026	0.1268	0.0183	0.0023	0.0039	0.0022	0.001	0.0248	0.0339	0.0265	0.0801	0.0247	0.0937	0.001
6	rs35264740	7883865	0.89	0.491600132839596	0.9	0.195029827813683	0.114171911357444	0.0347483228224148	0.0135	0.0224	0.0254	0.0024	0.1621	0.0026	0.0025	0.0663	6e-04	0.106	0.13	0.0203	0.0025	0.1266	0.0182	0.0023	0.004	0.0022	0.001	0.0246	0.034	0.0266	0.0801	0.0246	0.0939	0.001
6	rs112998192	7884135	0.89	0.491600132839596	0.9	0.195029827813683	0.114227848125109	0.0349038415136676	0.0135	0.0224	0.0254	0.0024	0.1621	0.0026	0.0025	0.0663	6e-04	0.106	0.13	0.0203	0.0025	0.1266	0.0182	0.0023	0.004	0.0022	0.001	0.0246	0.034	0.0266	0.0801	0.0246	0.0939	0.001
6	rs11962800	7886905	0.89	0.491600132839596	0.9	0.195029827813683	0.112169403463112	0.0334138463367034	0.0135	0.0225	0.0254	0.0024	0.1622	0.0026	0.0025	0.0663	6e-04	0.1058	0.1304	0.0202	0.0025	0.1266	0.0182	0.0023	0.004	0.0022	0.001	0.0245	0.034	0.0266	0.08	0.0246	0.0939	0.001
6	rs1225943	7887945	0.89	0.491600132839596	0.9	0.195029827813683	0.112973345134015	0.0330080728018168	0.0136	0.0225	0.0254	0.0024	0.1622	0.0026	0.0025	0.0663	6e-04	0.1058	0.1303	0.0202	0.0025	0.1266	0.0182	0.0023	0.004	0.0022	0.001	0.0245	0.034	0.0266	0.08	0.0246	0.0939	0.001
6	rs114025486	7892233	0.89	0.491600132839596	0.9	0.195029827813683	0.108907469218404	0.0316058930105514	0.0136	0.0225	0.0253	0.0024	0.1622	0.0026	0.0026	0.0663	6e-04	0.1056	0.1303	0.0202	0.0025	0.1266	0.0182	0.0023	0.0041	0.0022	0.001	0.0244	0.034	0.0267	0.08	0.0246	0.0939	0.001
6	rs72829240	7897891	0.89	0.491600132839596	0.9	0.195029827813683	0.107312229017742	0.0312104434218983	0.0136	0.0226	0.0252	0.0024	0.1622	0.0026	0.0026	0.0663	6e-04	0.1055	0.1303	0.0202	0.0024	0.1267	0.0181	0.0023	0.0041	0.0021	0.001	0.0244	0.034	0.0267	0.08	0.0246	0.094	0.001
6	rs73719371	7898147	0.89	0.491600132839596	0.9	0.195029827813683	0.108148588453195	0.0312597484489833	0.0136	0.0226	0.0252	0.0024	0.1622	0.0026	0.0026	0.0663	7e-04	0.1055	0.1303	0.0202	0.0024	0.1267	0.0181	0.0023	0.0041	0.0021	0.001	0.0244	0.034	0.0267	0.08	0.0246	0.094	0.001
6	rs12197207	7909459	0.89	0.491600132839596	0.9	0.195029827813683	0.109888001977961	0.0302805153414081	0.0137	0.0227	0.0252	0.0024	0.162	0.0027	0.0026	0.0662	7e-04	0.1055	0.1301	0.0202	0.0024	0.1266	0.0181	0.0023	0.0041	0.0022	0.001	0.0244	0.034	0.0268	0.08	0.0246	0.0944	0.001
6	rs183777097	7910865	0.89	0.491600132839596	0.9	0.195029827813683	0.109070513967327	0.0296036822255368	0.0137	0.0227	0.0252	0.0024	0.162	0.0027	0.0026	0.0662	7e-04	0.1055	0.13	0.0202	0.0024	0.1266	0.0181	0.0023	0.0041	0.0022	0.001	0.0244	0.034	0.0268	0.08	0.0245	0.0945	0.001
6	rs72829251	7911982	0.89	0.491600132839596	0.9	0.195029827813683	0.11054471099297	0.0289339893107652	0.0137	0.0228	0.0251	0.0025	0.1619	0.0027	0.0026	0.0663	7e-04	0.1054	0.1299	0.0202	0.0024	0.1266	0.0181	0.0023	0.0042	0.0022	0.001	0.0243	0.034	0.0268	0.0799	0.0245	0.0946	0.001
6	rs1632346	7913546	0.9	0.447749409690379	0.9	0.195029827813683	0.120888990157562	0.0258739064348485	0.0138	0.0232	0.025	0.0025	0.1615	0.0028	0.0027	0.0665	7e-04	0.1052	0.1294	0.02	0.0024	0.127	0.018	0.0023	0.0043	0.0021	0.001	0.0241	0.0341	0.0269	0.0797	0.0244	0.0952	9e-04
6	rs379747	7915707	0.9	0.447749409690379	0.9	0.195029827813683	0.158850056593728	0.0177166181015904	0.0143	0.0239	0.0242	0.0029	0.1588	0.0031	0.003	0.0679	7e-04	0.1043	0.1282	0.0194	0.0025	0.1286	0.018	0.0025	0.0048	0.0021	0.001	0.0233	0.0342	0.0275	0.0789	0.0241	0.0967	9e-04
6	rs72829254	7916054	0.9	0.447749409690379	0.9	0.195029827813683	0.174024375228539	0.0186305093950997	0.0144	0.0241	0.024	0.0029	0.1585	0.0032	0.0031	0.0685	7e-04	0.1037	0.1281	0.0192	0.0025	0.1286	0.018	0.0025	0.0049	0.0021	9e-04	0.0231	0.0343	0.0275	0.0787	0.0238	0.0971	9e-04
6	rs1653098	7917086	0.91	0.406594937265203	0.9	0.195029827813683	0.179213425175455	0.0176790280693076	0.0148	0.0245	0.0238	0.0032	0.1581	0.0034	0.0033	0.0705	6e-04	0.102	0.1281	0.0187	0.0026	0.1291	0.0179	0.0027	0.0051	0.0021	9e-04	0.0227	0.0346	0.0276	0.0777	0.0229	0.0975	9e-04
6	rs1367702	7917833	0.91	0.406594937265203	0.9	0.195029827813683	0.200852270412131	0.0203641594591037	0.0149	0.0246	0.0231	0.0033	0.1581	0.0034	0.0034	0.0718	6e-04	0.1017	0.1282	0.0185	0.0026	0.1292	0.018	0.0028	0.0052	0.002	9e-04	0.0225	0.0347	0.0276	0.0773	0.0226	0.0976	9e-04
6	rs6922018	7918311	0.92	0.368072033098782	0.9	0.195029827813683	0.216781961524361	0.0231042878946298	0.015	0.0246	0.0227	0.0034	0.1581	0.0035	0.0034	0.0728	6e-04	0.1014	0.1283	0.0183	0.0026	0.1295	0.0179	0.0028	0.0053	0.002	9e-04	0.0224	0.0349	0.0276	0.0766	0.0223	0.0978	9e-04
6	rs197113	7922291	0.92	0.368072033098782	0.9	0.195029827813683	0.30753300379957	0.0407118733980016	0.0152	0.0249	0.0216	0.0033	0.1579	0.0034	0.0034	0.0754	6e-04	0.1011	0.1286	0.0175	0.0025	0.1289	0.0191	0.0029	0.0054	0.0017	7e-04	0.0218	0.0354	0.028	0.0753	0.0212	0.0986	7e-04
6	rs10458214	7923886	0.93	0.332112317682009	0.9	0.195029827813683	0.315131121253096	0.0414942138465787	0.0152	0.025	0.0216	0.0033	0.1579	0.0034	0.0034	0.0755	6e-04	0.1008	0.1287	0.0175	0.0026	0.129	0.0191	0.0029	0.0054	0.0017	7e-04	0.0217	0.0354	0.028	0.0752	0.0211	0.0987	8e-04
6	rs13196892	7924126	0.93	0.332112317682009	0.9	0.195029827813683	0.315131121253096	0.04183154410652	0.0152	0.0251	0.0216	0.0033	0.1579	0.0034	0.0034	0.0755	7e-04	0.1008	0.1287	0.0175	0.0026	0.129	0.0191	0.0029	0.0054	0.0017	7e-04	0.0217	0.0354	0.028	0.0751	0.0211	0.0987	8e-04
6	rs75229259	7924879	0.93	0.332112317682009	0.88	0.251609301083599	0.322270313543351	0.0389488455233696	0.0152	0.0251	0.0216	0.0033	0.1579	0.0034	0.0034	0.0756	7e-04	0.1007	0.1287	0.0175	0.0026	0.129	0.0191	0.0029	0.0054	0.0017	7e-04	0.0217	0.0354	0.028	0.0751	0.0211	0.0987	8e-04
6	rs17339636	7936441	0.93	0.332112317682009	0.88	0.251609301083599	0.336696449554806	0.0427370572784093	0.0153	0.0253	0.0216	0.0034	0.1578	0.0034	0.0034	0.0759	7e-04	0.1002	0.1286	0.0175	0.0026	0.1289	0.0191	0.0029	0.0054	0.0017	8e-04	0.0216	0.0356	0.0281	0.075	0.0209	0.0988	8e-04
6	rs1150892	7950433	0.93	0.332112317682009	0.88	0.251609301083599	0.364804648762913	0.0378110296705107	0.0155	0.0257	0.0214	0.0034	0.1578	0.0034	0.0035	0.0763	7e-04	0.0993	0.1285	0.0176	0.0026	0.1289	0.0191	0.003	0.0055	0.0018	8e-04	0.0215	0.0358	0.0281	0.0747	0.0206	0.0991	8e-04
6	rs11963964	7950465	0.93	0.332112317682009	0.88	0.251609301083599	0.364696806900617	0.0383509435708614	0.0155	0.0257	0.0214	0.0034	0.1578	0.0034	0.0035	0.0763	7e-04	0.0993	0.1285	0.0176	0.0026	0.1289	0.0191	0.003	0.0055	0.0018	8e-04	0.0215	0.0358	0.0281	0.0747	0.0206	0.0991	8e-04
6	rs9502667	7952104	0.93	0.332112317682009	0.87	0.283849475516541	0.358095933120539	0.0372211342439854	0.0155	0.0258	0.0214	0.0034	0.1577	0.0034	0.0035	0.0763	7e-04	0.0992	0.1285	0.0177	0.0027	0.1289	0.0191	0.003	0.0055	0.0018	8e-04	0.0215	0.0358	0.0281	0.0747	0.0206	0.0993	9e-04
6	rs429530	7956571	0.93	0.332112317682009	0.87	0.283849475516541	0.35123959417092	0.0382967962738391	0.0156	0.0258	0.0212	0.0034	0.1576	0.0034	0.0035	0.0762	8e-04	0.0989	0.1287	0.0177	0.0027	0.1289	0.0191	0.003	0.0055	0.0018	8e-04	0.0215	0.0358	0.0281	0.0746	0.0205	0.0996	9e-04
6	rs62389884	7963603	0.93	0.332112317682009	0.87	0.283849475516541	0.356975138001765	0.0499226334494273	0.0156	0.0258	0.0212	0.0034	0.1576	0.0034	0.0035	0.0763	8e-04	0.0989	0.1287	0.0177	0.0027	0.1289	0.0191	0.003	0.0055	0.0019	8e-04	0.0214	0.0358	0.0281	0.0746	0.0204	0.0994	9e-04
6	rs76416569	7967573	0.93	0.332112317682009	0.87	0.283849475516541	0.365667971172204	0.0523846925449201	0.0156	0.0259	0.0212	0.0034	0.1574	0.0034	0.0035	0.0763	8e-04	0.0988	0.1286	0.0178	0.0027	0.129	0.0191	0.003	0.0055	0.0019	8e-04	0.0214	0.0358	0.0281	0.0746	0.0204	0.0994	0.001
6	rs72817833	7967687	0.93	0.332112317682009	0.87	0.283849475516541	0.365667971172204	0.0523846925449201	0.0156	0.0259	0.0212	0.0034	0.1574	0.0034	0.0035	0.0763	8e-04	0.0988	0.1287	0.0178	0.0027	0.129	0.0191	0.003	0.0055	0.0019	8e-04	0.0214	0.0358	0.0281	0.0746	0.0204	0.0994	0.001
6	rs17340275	7970210	0.93	0.332112317682009	0.87	0.283849475516541	0.367451870884053	0.0517643442350716	0.0156	0.0259	0.0212	0.0034	0.1574	0.0034	0.0035	0.0763	8e-04	0.0987	0.1287	0.0178	0.0027	0.1289	0.0191	0.003	0.0055	0.0019	8e-04	0.0214	0.0359	0.0281	0.0747	0.0204	0.0994	0.001
6	rs71542899	7970777	0.93	0.332112317682009	0.87	0.283849475516541	0.370108878176067	0.0522603661538832	0.0156	0.0259	0.0212	0.0034	0.1574	0.0034	0.0035	0.0763	8e-04	0.0987	0.1287	0.0178	0.0027	0.1289	0.0191	0.003	0.0055	0.0019	8e-04	0.0214	0.0359	0.0281	0.0747	0.0203	0.0994	0.001
6	rs17399818	7972920	0.93	0.332112317682009	0.87	0.283849475516541	0.381661778176938	0.0597464449684687	0.0156	0.0259	0.0212	0.0033	0.1573	0.0034	0.0035	0.0763	8e-04	0.0986	0.1288	0.0178	0.0027	0.1289	0.0191	0.0029	0.0055	0.0019	8e-04	0.0214	0.0359	0.0281	0.0747	0.0203	0.0994	0.001
6	rs6918667	7975831	0.95	0.267590046340022	0.87	0.283849475516541	0.314581591035631	0.0608033889332652	0.0161	0.026	0.0208	0.0029	0.1559	0.0032	0.0033	0.0767	9e-04	0.097	0.1307	0.018	0.0028	0.1288	0.0189	0.0026	0.0054	0.002	9e-04	0.0221	0.0358	0.0288	0.0752	0.0192	0.0997	0.0014
6	rs197119	7976745	0.96	0.238871757466757	0.87	0.283849475516541	0.329544501088766	0.0917086021624525	0.0165	0.0264	0.0206	0.0026	0.1548	0.003	0.0032	0.0767	0.001	0.0957	0.1323	0.018	0.003	0.1291	0.0187	0.0024	0.0053	0.002	0.001	0.0225	0.0358	0.0291	0.0755	0.0182	0.1002	0.0018
6	rs72817852	7999506	0.96	0.238871757466757	0.87	0.283849475516541	0.38315314028922	0.105100556467389	0.0165	0.0265	0.0205	0.0025	0.1545	0.0029	0.0031	0.0772	0.001	0.0959	0.1326	0.0177	0.003	0.1296	0.0184	0.0022	0.0053	0.0018	9e-04	0.0225	0.036	0.0291	0.0756	0.0178	0.1007	0.0018
6	rs2180165	7999843	0.96	0.238871757466757	0.87	0.283849475516541	0.383042567849499	0.104191205313512	0.0165	0.0265	0.0205	0.0025	0.1545	0.0029	0.0031	0.0772	0.001	0.0959	0.1326	0.0177	0.003	0.1296	0.0185	0.0022	0.0053	0.0018	9e-04	0.0225	0.036	0.0291	0.0756	0.0178	0.1007	0.0018
6	rs55633809	8002471	0.97	0.212405230483542	0.87	0.283849475516541	0.393002796581552	0.108432939731538	0.0164	0.0265	0.0206	0.0024	0.1541	0.0028	0.003	0.0774	9e-04	0.0954	0.1326	0.0184	0.0028	0.1297	0.0186	0.002	0.0052	0.0018	9e-04	0.0222	0.0362	0.0293	0.0759	0.0176	0.101	0.0018
6	rs116453290	8002502	0.97	0.212405230483542	0.87	0.283849475516541	0.393282870583496	0.109020217529996	0.0164	0.0265	0.0206	0.0024	0.1541	0.0028	0.003	0.0774	9e-04	0.0953	0.1326	0.0184	0.0028	0.1297	0.0186	0.002	0.0052	0.0018	9e-04	0.0222	0.0362	0.0293	0.0759	0.0176	0.101	0.0018
6	rs9379149	8002600	0.97	0.212405230483542	0.88	0.251609301083599	0.393170828902143	0.104521524556956	0.0164	0.0265	0.0206	0.0024	0.1541	0.0028	0.003	0.0774	9e-04	0.0953	0.1326	0.0184	0.0028	0.1297	0.0186	0.002	0.0052	0.0018	9e-04	0.0222	0.0362	0.0293	0.0759	0.0176	0.101	0.0018
6	rs9379150	8002757	0.97	0.212405230483542	0.88	0.251609301083599	0.391548035011305	0.102545696729776	0.0164	0.0265	0.0206	0.0024	0.1541	0.0028	0.003	0.0775	9e-04	0.0953	0.1327	0.0185	0.0028	0.1297	0.0186	0.002	0.0052	0.0018	9e-04	0.0222	0.0362	0.0293	0.0758	0.0176	0.1011	0.0018
6	rs9406074	8005381	0.97	0.212405230483542	0.88	0.251609301083599	0.38708894052054	0.100828886621474	0.0164	0.0266	0.0206	0.0024	0.1541	0.0028	0.003	0.0775	9e-04	0.0952	0.1328	0.0186	0.0028	0.1296	0.0186	0.002	0.0052	0.0018	9e-04	0.0222	0.0362	0.0292	0.0758	0.0175	0.1012	0.0018
6	rs12215471	8010520	0.97	0.212405230483542	0.88	0.251609301083599	0.381165313260433	0.102545696729776	0.0164	0.0266	0.0206	0.0024	0.1541	0.0028	0.003	0.0775	9e-04	0.0953	0.1329	0.0186	0.0027	0.1297	0.0186	0.002	0.0051	0.0017	9e-04	0.0222	0.0362	0.0292	0.0758	0.0175	0.1012	0.0018
6	rs2057185	8016089	0.97	0.212405230483542	0.88	0.251609301083599	0.380448776388203	0.101645008448666	0.0164	0.0266	0.0206	0.0024	0.1541	0.0028	0.003	0.0775	9e-04	0.0953	0.1329	0.0186	0.0027	0.1297	0.0185	0.002	0.0051	0.0017	9e-04	0.0222	0.0362	0.0292	0.0758	0.0175	0.1012	0.0018
6	rs13202814	8016157	0.97	0.212405230483542	0.88	0.251609301083599	0.380448776388203	0.101645008448666	0.0164	0.0266	0.0206	0.0024	0.1541	0.0028	0.003	0.0775	9e-04	0.0953	0.1329	0.0186	0.0027	0.1297	0.0185	0.002	0.0051	0.0017	9e-04	0.0222	0.0362	0.0292	0.0758	0.0175	0.1012	0.0018
6	rs9502675	8026925	0.97	0.212405230483542	0.88	0.251609301083599	0.373976164560889	0.101645008448666	0.0164	0.0265	0.0206	0.0024	0.1541	0.0028	0.003	0.0776	9e-04	0.0953	0.1329	0.0186	0.0027	0.1297	0.0186	0.002	0.0051	0.0017	9e-04	0.0221	0.0362	0.0292	0.0758	0.0175	0.1013	0.0019
6	rs2744008	8028980	0.97	0.212405230483542	0.88	0.251609301083599	0.373921553439976	0.101726761465826	0.0164	0.0265	0.0206	0.0024	0.1541	0.0028	0.003	0.0776	9e-04	0.0953	0.1328	0.0186	0.0027	0.1297	0.0186	0.002	0.0051	0.0017	9e-04	0.0222	0.0362	0.0292	0.0758	0.0175	0.1013	0.0019
6	rs9505351	8066286	0.97	0.212405230483542	0.88	0.251609301083599	0.385922708734486	0.114103670437991	0.0166	0.0262	0.0203	0.0023	0.1539	0.0027	0.0029	0.0783	9e-04	0.0956	0.1329	0.0185	0.0027	0.1294	0.0185	0.002	0.005	0.0017	9e-04	0.0221	0.036	0.0295	0.076	0.0174	0.1013	0.0019
6	rs2326977	8068584	0.97	0.212405230483542	0.87	0.283849475516541	0.390319210634064	0.11927481260078	0.0166	0.0262	0.0203	0.0023	0.1539	0.0027	0.0029	0.0783	9e-04	0.0957	0.1329	0.0185	0.0027	0.1293	0.0185	0.0019	0.0051	0.0017	9e-04	0.0221	0.036	0.0295	0.0761	0.0174	0.1013	0.0019
6	rs73368485	8070685	0.97	0.212405230483542	0.87	0.283849475516541	0.38764491500247	0.124531940636878	0.0167	0.0261	0.0202	0.0023	0.1535	0.0026	0.0028	0.0784	9e-04	0.0957	0.1332	0.0184	0.0028	0.129	0.0187	0.0019	0.0051	0.0017	9e-04	0.0222	0.0358	0.0298	0.0763	0.0175	0.101	0.0019
6	rs6933743	8071728	0.97	0.212405230483542	0.86	0.318862054747229	0.383595591874654	0.125859462120879	0.0168	0.026	0.0201	0.0023	0.1534	0.0026	0.0028	0.0784	9e-04	0.0958	0.1333	0.0183	0.0027	0.1289	0.0188	0.0018	0.0051	0.0017	9e-04	0.0223	0.0357	0.0299	0.0765	0.0176	0.1009	0.0019
6	rs17143348	8074377	0.97	0.212405230483542	0.86	0.318862054747229	0.381716961190327	0.124443626296515	0.0169	0.026	0.02	0.0023	0.1533	0.0026	0.0028	0.0783	0.001	0.0959	0.1334	0.0183	0.0027	0.1288	0.0188	0.0019	0.0052	0.0016	9e-04	0.0224	0.0357	0.03	0.0767	0.0175	0.1007	0.002
6	rs2815164	8081021	0.97	0.212405230483542	0.86	0.318862054747229	0.368318389761062	0.125239297911218	0.017	0.0259	0.0199	0.0023	0.1531	0.0026	0.0028	0.0782	0.001	0.0959	0.1334	0.0182	0.0027	0.1287	0.0189	0.0019	0.0053	0.0017	9e-04	0.0225	0.0356	0.0301	0.0768	0.0175	0.1004	0.002
6	rs12199241	8086500	0.97	0.212405230483542	0.86	0.318862054747229	0.357295180945337	0.121717540686718	0.017	0.0259	0.02	0.0023	0.153	0.0026	0.0028	0.0782	0.001	0.096	0.1337	0.0183	0.0027	0.1284	0.0189	0.002	0.0054	0.0017	9e-04	0.0225	0.0355	0.0301	0.0768	0.0175	0.1004	0.0019
6	rs115634805	8095042	0.97	0.212405230483542	0.86	0.318862054747229	0.368589390806078	0.122770114142008	0.017	0.026	0.02	0.0023	0.153	0.0027	0.0028	0.0784	0.001	0.096	0.1335	0.0183	0.0027	0.1286	0.019	0.002	0.0054	0.0017	9e-04	0.0225	0.0356	0.03	0.0765	0.0174	0.1004	0.0019
6	rs17531	8096304	0.97	0.212405230483542	0.86	0.318862054747229	0.36712719526317	0.122331128548904	0.017	0.026	0.02	0.0023	0.153	0.0027	0.0028	0.0784	0.001	0.096	0.1335	0.0183	0.0027	0.1287	0.019	0.002	0.0054	0.0017	0.001	0.0225	0.0356	0.03	0.0765	0.0174	0.1	0.0019
6	rs55674242	8100871	0.97	0.212405230483542	0.86	0.318862054747229	0.367939159402018	0.123121727008339	0.017	0.026	0.02	0.0023	0.153	0.0027	0.0028	0.0784	0.001	0.096	0.1335	0.0183	0.0027	0.1287	0.019	0.002	0.0054	0.0017	0.001	0.0225	0.0356	0.03	0.0765	0.0174	0.0999	0.0019
6	rs79573368	8111304	0.97	0.212405230483542	0.86	0.318862054747229	0.357241830218246	0.124355335385714	0.017	0.026	0.0201	0.0023	0.1525	0.0027	0.0028	0.0784	0.001	0.0959	0.1337	0.0183	0.0027	0.1289	0.0191	0.002	0.0054	0.0017	9e-04	0.0226	0.0354	0.0301	0.0767	0.0174	0.0998	0.0019
6	rs11243232	8111791	0.97	0.212405230483542	0.86	0.318862054747229	0.356921811842955	0.124708639575844	0.017	0.026	0.0201	0.0023	0.1524	0.0027	0.0028	0.0784	0.001	0.0959	0.1337	0.0183	0.0027	0.1289	0.0191	0.002	0.0054	0.0017	9e-04	0.0226	0.0354	0.0301	0.0767	0.0174	0.0997	0.0019
6	rs78214182	8113692	0.97	0.212405230483542	0.86	0.318862054747229	0.353835904479446	0.129963120222746	0.017	0.0259	0.0201	0.0024	0.1524	0.0028	0.0029	0.0785	0.001	0.0958	0.1337	0.0183	0.0027	0.1289	0.0192	0.0021	0.0055	0.0017	9e-04	0.0226	0.0354	0.0301	0.0767	0.0175	0.0996	0.0019
6	rs62395811	8122563	0.97	0.212405230483542	0.86	0.318862054747229	0.285564414520738	0.108014202389962	0.0169	0.0257	0.0204	0.0026	0.1524	0.0031	0.003	0.0785	0.001	0.0948	0.1337	0.0184	0.0026	0.1284	0.0198	0.0022	0.0056	0.0016	9e-04	0.0227	0.0349	0.0301	0.0772	0.0179	0.0991	0.0019
6	rs9378524	8125408	0.97	0.212405230483542	0.85	0.356744695657816	0.275742953696276	0.107095176384412	0.0169	0.0257	0.0204	0.0027	0.1524	0.0031	0.003	0.0785	0.001	0.0947	0.1336	0.0184	0.0026	0.1284	0.0199	0.0022	0.0056	0.0016	9e-04	0.0227	0.0348	0.0301	0.0773	0.0179	0.0991	0.0019
6	rs57897921	8129090	0.97	0.212405230483542	0.85	0.356744695657816	0.280607113702678	0.107178599216655	0.0168	0.0257	0.0205	0.0027	0.1524	0.0031	0.003	0.0785	0.001	0.0948	0.1336	0.0183	0.0026	0.1284	0.0202	0.0022	0.0056	0.0016	9e-04	0.0227	0.0347	0.0301	0.0774	0.0179	0.0989	0.0019
6	rs72820126	8133745	0.97	0.212405230483542	0.85	0.356744695657816	0.279574342182447	0.104934992509579	0.0168	0.0257	0.0205	0.0027	0.1524	0.0031	0.003	0.0785	0.001	0.0947	0.1335	0.0183	0.0026	0.1285	0.0204	0.0022	0.0056	0.0016	9e-04	0.0227	0.0346	0.0301	0.0775	0.0178	0.0988	0.0019
6	rs6911115	8140480	0.97	0.212405230483542	0.85	0.356744695657816	0.275510252817657	0.102381705502279	0.0168	0.0257	0.0205	0.0026	0.1525	0.0032	0.0031	0.0784	0.001	0.0947	0.1334	0.0183	0.0026	0.1286	0.0206	0.0022	0.0056	0.0016	9e-04	0.0227	0.0345	0.0301	0.0777	0.0176	0.0987	0.0019
6	rs112220733	8146990	0.97	0.212405230483542	0.85	0.356744695657816	0.267203578537919	0.100421787636218	0.0168	0.0257	0.0205	0.0026	0.1526	0.0032	0.0032	0.0783	0.001	0.0947	0.1334	0.0183	0.0026	0.1286	0.0207	0.0022	0.0056	0.0016	9e-04	0.0227	0.0343	0.0302	0.0777	0.0176	0.0986	0.0019
6	rs75048711	8150758	0.97	0.212405230483542	0.85	0.356744695657816	0.260115718299946	0.0988806819688679	0.0168	0.0257	0.0205	0.0026	0.1526	0.0032	0.0032	0.0783	0.001	0.0946	0.1334	0.0183	0.0026	0.1286	0.0207	0.0022	0.0056	0.0016	8e-04	0.0227	0.0342	0.0302	0.0778	0.0177	0.0986	0.0019
6	rs11756019	8154254	0.97	0.212405230483542	0.85	0.356744695657816	0.26070242103353	0.0992853330339098	0.0168	0.0257	0.0205	0.0026	0.1526	0.0032	0.0032	0.0783	0.001	0.0946	0.1334	0.0183	0.0026	0.1286	0.0207	0.0022	0.0056	0.0016	8e-04	0.0227	0.0341	0.0302	0.0778	0.0177	0.0986	0.0019
6	rs75520810	8155914	0.97	0.212405230483542	0.85	0.356744695657816	0.260205933451401	0.0989615604761217	0.0168	0.0257	0.0205	0.0026	0.1526	0.0032	0.0032	0.0783	0.001	0.0946	0.1334	0.0183	0.0026	0.1286	0.0207	0.0022	0.0056	0.0016	8e-04	0.0227	0.0341	0.0302	0.0778	0.0177	0.0986	0.0019
6	rs1115608	8157968	0.97	0.212405230483542	0.85	0.356744695657816	0.25907946764721	0.0994473743104156	0.0168	0.0257	0.0205	0.0026	0.1526	0.0032	0.0032	0.0783	0.001	0.0946	0.1334	0.0183	0.0026	0.1286	0.0207	0.0022	0.0056	0.0016	8e-04	0.0227	0.0341	0.0302	0.0778	0.0177	0.0986	0.0019
6	rs75050253	8160452	0.97	0.212405230483542	0.85	0.356744695657816	0.259484688887123	0.101236627245305	0.0168	0.0257	0.0205	0.0026	0.1526	0.0032	0.0032	0.0783	0.001	0.0946	0.1334	0.0183	0.0026	0.1286	0.0207	0.0022	0.0056	0.0016	8e-04	0.0227	0.0341	0.0302	0.0778	0.0177	0.0986	0.0019
6	rs11243236	8165986	0.97	0.212405230483542	0.85	0.356744695657816	0.265649974440791	0.102217816294726	0.0168	0.0257	0.0205	0.0026	0.1525	0.0032	0.0033	0.0783	0.001	0.0946	0.1333	0.0183	0.0026	0.1285	0.0207	0.0022	0.0055	0.0016	8e-04	0.0227	0.0341	0.0302	0.0779	0.0178	0.0986	0.0019
6	rs116499343	8166573	0.97	0.212405230483542	0.85	0.356744695657816	0.268853920695648	0.106096057113032	0.0168	0.0257	0.0205	0.0026	0.1524	0.0032	0.0033	0.0783	0.001	0.0946	0.1334	0.0183	0.0026	0.1285	0.0207	0.0022	0.0055	0.0016	8e-04	0.0227	0.034	0.0302	0.0779	0.0178	0.0986	0.0019
6	rs13215673	8180472	0.98	0.188103243221556	0.85	0.356744695657816	0.237281570775308	0.0905340721375833	0.0167	0.0256	0.0208	0.0026	0.1522	0.0034	0.004	0.0782	0.001	0.0944	0.1331	0.0186	0.0025	0.128	0.0209	0.0022	0.0055	0.0017	8e-04	0.0227	0.0335	0.0302	0.0782	0.0181	0.0983	0.0019
6	rs871581	8188866	0.97	0.212405230483542	0.85	0.356744695657816	0.14007348064116	0.0925737372595318	0.0169	0.0253	0.0216	0.0028	0.1513	0.0042	0.0043	0.078	9e-04	0.0937	0.1321	0.0202	0.0023	0.1262	0.022	0.0023	0.0053	0.0018	7e-04	0.0231	0.0323	0.031	0.0795	0.0195	0.096	0.0018
6	rs75751949	8189626	0.97	0.212405230483542	0.85	0.356744695657816	0.139693889368837	0.0924162006216931	0.0169	0.0253	0.0216	0.0028	0.1513	0.0042	0.0043	0.078	9e-04	0.0937	0.1321	0.0202	0.0023	0.1262	0.022	0.0023	0.0053	0.0018	7e-04	0.0231	0.0323	0.031	0.0795	0.0195	0.096	0.0018
6	rs666468	8192418	0.97	0.212405230483542	0.85	0.356744695657816	0.139094130810682	0.0924949556582326	0.0169	0.0254	0.0216	0.0028	0.1513	0.0042	0.0043	0.078	9e-04	0.0937	0.1322	0.0201	0.0023	0.1261	0.022	0.0023	0.0053	0.0018	7e-04	0.0231	0.0323	0.031	0.0795	0.0195	0.096	0.0018
6	rs115341413	8195365	0.97	0.212405230483542	0.85	0.356744695657816	0.143999863781458	0.0990424648448036	0.0169	0.0254	0.0217	0.0028	0.1512	0.0042	0.0043	0.0781	9e-04	0.0937	0.1321	0.0201	0.0023	0.1261	0.022	0.0023	0.0053	0.0018	7e-04	0.0231	0.0323	0.031	0.0795	0.0195	0.096	0.0018
6	rs72820155	8199644	0.97	0.212405230483542	0.85	0.356744695657816	0.139251812168798	0.0987190025728673	0.0169	0.0254	0.0217	0.0028	0.1511	0.0042	0.0043	0.0781	9e-04	0.0937	0.1321	0.0202	0.0023	0.126	0.022	0.0023	0.0053	0.0018	7e-04	0.0232	0.0323	0.031	0.0795	0.0195	0.096	0.0018
6	rs76682809	8209207	0.97	0.212405230483542	0.85	0.356744695657816	0.144096439476964	0.106845058101914	0.0167	0.0253	0.0219	0.0029	0.1509	0.0043	0.0043	0.0784	9e-04	0.0935	0.1317	0.0204	0.0023	0.1258	0.0221	0.0024	0.0053	0.0018	7e-04	0.0232	0.0321	0.0311	0.0794	0.0197	0.096	0.0018
6	rs17784304	8218007	0.97	0.212405230483542	0.85	0.356744695657816	0.144967358067424	0.107846881974332	0.0167	0.0253	0.0219	0.0029	0.1509	0.0043	0.0043	0.0784	9e-04	0.0935	0.1317	0.0204	0.0023	0.1257	0.0221	0.0024	0.0053	0.0018	7e-04	0.0232	0.0321	0.0311	0.0794	0.0197	0.096	0.0018
6	rs2876124	8233002	0.97	0.212405230483542	0.85	0.356744695657816	0.142908036774497	0.10818162256468	0.0167	0.0253	0.022	0.0029	0.1509	0.0045	0.0044	0.0784	9e-04	0.0934	0.1316	0.0205	0.0023	0.1256	0.0221	0.0024	0.0053	0.0018	7e-04	0.0232	0.032	0.0312	0.0793	0.0198	0.096	0.0018
6	rs597135	8236482	0.97	0.212405230483542	0.85	0.356744695657816	0.144579897037663	0.109945540879204	0.0166	0.0253	0.022	0.0028	0.1509	0.0046	0.0044	0.0784	9e-04	0.0933	0.1316	0.0207	0.0023	0.1255	0.0221	0.0024	0.0053	0.0018	7e-04	0.0232	0.032	0.0312	0.0794	0.0198	0.0959	0.0018
6	rs573917	8243248	0.97	0.212405230483542	0.85	0.356744695657816	0.191411003005156	0.122857982015617	0.0163	0.0254	0.0227	0.003	0.1507	0.0057	0.0054	0.0813	7e-04	0.0925	0.1309	0.0215	0.0023	0.1252	0.0218	0.0025	0.0057	0.0018	7e-04	0.0242	0.0307	0.0312	0.0776	0.0206	0.0927	0.0017
6	rs74834060	8243523	0.97	0.212405230483542	0.85	0.356744695657816	0.211395865754136	0.144797267381713	0.0162	0.0254	0.0228	0.003	0.1506	0.0057	0.0054	0.0812	7e-04	0.0924	0.1308	0.0216	0.0023	0.1252	0.0218	0.0025	0.0058	0.0018	7e-04	0.0243	0.0306	0.0313	0.0775	0.0207	0.0926	0.0017
6	rs12203181	8244588	0.97	0.212405230483542	0.85	0.356744695657816	0.179359842427428	0.120319413142363	0.0161	0.0254	0.0229	0.003	0.1501	0.006	0.0055	0.0808	7e-04	0.0919	0.1307	0.0222	0.0022	0.1252	0.0218	0.0026	0.0058	0.0018	7e-04	0.0246	0.0301	0.0318	0.0774	0.0209	0.0928	0.0016
6	rs113347609	8247572	0.97	0.212405230483542	0.85	0.356744695657816	0.135496981281323	0.104852248394759	0.0161	0.025	0.0234	0.0031	0.1488	0.0062	0.0057	0.0798	7e-04	0.0916	0.1305	0.0234	0.0022	0.125	0.0217	0.0027	0.006	0.0019	7e-04	0.025	0.0295	0.0326	0.0769	0.0219	0.0926	0.0015
6	rs74420975	8250783	0.97	0.212405230483542	0.85	0.356744695657816	0.135000989242944	0.105763820788378	0.0161	0.025	0.0234	0.0031	0.1487	0.0062	0.0057	0.0798	7e-04	0.0916	0.1304	0.0234	0.0021	0.125	0.0217	0.0027	0.006	0.0019	7e-04	0.025	0.0295	0.0326	0.0769	0.022	0.0926	0.0015
6	rs76428516	8251023	0.97	0.212405230483542	0.85	0.356744695657816	0.135124884700158	0.104934992509579	0.0161	0.025	0.0234	0.0031	0.1487	0.0062	0.0057	0.0798	7e-04	0.0916	0.1304	0.0235	0.0021	0.125	0.0217	0.0027	0.006	0.0019	7e-04	0.025	0.0295	0.0326	0.0769	0.022	0.0926	0.0015
6	rs75850346	8255627	0.97	0.212405230483542	0.85	0.356744695657816	0.145517318859278	0.122068020489475	0.0161	0.025	0.0234	0.0032	0.1485	0.0063	0.0058	0.0798	7e-04	0.0916	0.1305	0.0235	0.0021	0.125	0.0217	0.0028	0.006	0.0019	7e-04	0.025	0.0295	0.0326	0.0768	0.022	0.0925	0.0015
6	rs12207759	8256926	0.97	0.212405230483542	0.85	0.356744695657816	0.147631548966485	0.120668375289539	0.0161	0.025	0.0234	0.0032	0.1484	0.0063	0.0058	0.0798	7e-04	0.0916	0.1305	0.0235	0.0021	0.125	0.0217	0.0028	0.006	0.0019	7e-04	0.025	0.0295	0.0327	0.0768	0.022	0.0925	0.0015
6	rs13204198	8257684	0.97	0.212405230483542	0.85	0.356744695657816	0.169489908440809	0.124973863515809	0.0159	0.0249	0.0237	0.0033	0.1474	0.0064	0.0059	0.0799	7e-04	0.0915	0.1302	0.0238	0.0021	0.1254	0.0216	0.0029	0.006	0.0018	7e-04	0.025	0.029	0.0327	0.0767	0.0224	0.0928	0.0014
6	rs9379178	8258235	0.97	0.212405230483542	0.85	0.356744695657816	0.134259051939212	0.111212169962147	0.0157	0.0248	0.0241	0.0035	0.1452	0.0065	0.006	0.0804	7e-04	0.0917	0.1299	0.0245	0.002	0.1263	0.0209	0.003	0.0062	0.0018	8e-04	0.0253	0.0279	0.0329	0.0766	0.0229	0.0934	0.0013
6	rs9502699	8258458	0.97	0.212405230483542	0.85	0.356744695657816	0.145614499501498	0.117023328175156	0.0156	0.0247	0.0243	0.0035	0.1447	0.0066	0.0061	0.0809	8e-04	0.0917	0.1298	0.0249	0.002	0.1265	0.0207	0.0031	0.0062	0.0019	8e-04	0.0253	0.0273	0.0329	0.0763	0.023	0.0935	0.0014
6	rs9505406	8260055	0.96	0.238871757466757	0.85	0.356744695657816	0.308718397991766	0.151101331023699	0.0146	0.024	0.0255	0.0042	0.1384	0.0072	0.0066	0.0845	9e-04	0.0922	0.1288	0.0275	0.0018	0.1292	0.0195	0.0034	0.007	0.002	9e-04	0.0257	0.0225	0.0331	0.0755	0.0243	0.0934	0.0012
6	rs1199414	8260336	0.95	0.267590046340022	0.85	0.356744695657816	0.293255908445194	0.161852369110184	0.0145	0.0239	0.0257	0.0043	0.1378	0.0073	0.0066	0.0847	0.001	0.0922	0.1288	0.0277	0.0018	0.1293	0.0194	0.0035	0.0071	0.002	9e-04	0.0258	0.0222	0.0331	0.0757	0.0244	0.0936	0.0012
6	rs115344879	8260464	0.95	0.267590046340022	0.85	0.356744695657816	0.3045309735109	0.164287752496347	0.0145	0.0239	0.0257	0.0043	0.1378	0.0073	0.0066	0.0847	0.001	0.0922	0.1288	0.0277	0.0018	0.1293	0.0194	0.0035	0.0071	0.002	9e-04	0.0258	0.022	0.0331	0.0757	0.0244	0.0936	0.0012
6	rs76333269	8263195	0.95	0.267590046340022	0.85	0.356744695657816	0.332056565015079	0.182497408189411	0.0147	0.0239	0.0258	0.0044	0.138	0.0074	0.0066	0.0843	0.001	0.0924	0.1282	0.0278	0.0017	0.1294	0.019	0.0035	0.0071	0.002	9e-04	0.0259	0.0218	0.0329	0.0757	0.0246	0.0939	0.0011
6	rs72820172	8264514	0.95	0.267590046340022	0.85	0.356744695657816	0.324600998999265	0.173458725360656	0.0147	0.024	0.0259	0.0044	0.1381	0.0075	0.0066	0.0843	0.001	0.0924	0.1279	0.0278	0.0017	0.1294	0.0189	0.0035	0.0071	0.002	9e-04	0.0259	0.0218	0.0328	0.0757	0.0247	0.094	0.0011
6	rs656530	8264609	0.95	0.267590046340022	0.85	0.356744695657816	0.31838864112127	0.168604988694513	0.0147	0.024	0.0259	0.0044	0.1381	0.0075	0.0066	0.0843	0.001	0.0924	0.1279	0.0278	0.0017	0.1294	0.0189	0.0035	0.0071	0.002	9e-04	0.0259	0.0218	0.0328	0.0757	0.0247	0.094	0.0011
6	rs72820174	8267895	0.95	0.267590046340022	0.85	0.356744695657816	0.319746938178483	0.161949537948731	0.0147	0.024	0.0259	0.0045	0.1382	0.0075	0.0065	0.0844	0.001	0.0923	0.1278	0.0277	0.0017	0.1297	0.0189	0.0034	0.0071	0.002	9e-04	0.026	0.0218	0.0327	0.0759	0.0247	0.0938	0.0011
6	rs621896	8269415	0.95	0.267590046340022	0.85	0.356744695657816	0.323130629443071	0.16722706395609	0.0147	0.024	0.026	0.0045	0.1381	0.0075	0.0065	0.0844	9e-04	0.092	0.1274	0.0279	0.0017	0.1297	0.019	0.0034	0.0071	0.002	9e-04	0.0261	0.0218	0.0328	0.076	0.025	0.0937	0.0011
6	rs80325777	8273271	0.95	0.267590046340022	0.85	0.356744695657816	0.321613235613127	0.165951115140525	0.0147	0.024	0.026	0.0045	0.1381	0.0075	0.0065	0.0844	9e-04	0.092	0.1273	0.0279	0.0017	0.1298	0.019	0.0034	0.0071	0.002	9e-04	0.0262	0.0218	0.0328	0.076	0.025	0.0937	0.0011
6	rs632461	8276095	0.95	0.267590046340022	0.85	0.356744695657816	0.321562720265355	0.163994830110435	0.0147	0.024	0.026	0.0045	0.1381	0.0075	0.0065	0.0845	9e-04	0.092	0.1273	0.0279	0.0017	0.1298	0.019	0.0034	0.0071	0.002	9e-04	0.0262	0.0218	0.0328	0.0759	0.025	0.0937	0.0011
6	rs113277926	8279028	0.95	0.267590046340022	0.85	0.356744695657816	0.324956439207867	0.160494171036998	0.0147	0.0241	0.026	0.0045	0.1383	0.0075	0.0064	0.0845	9e-04	0.092	0.1275	0.0279	0.0017	0.1298	0.0191	0.0034	0.0071	0.002	9e-04	0.0263	0.0217	0.0327	0.0758	0.025	0.0934	0.0011
6	rs647193	8283678	0.95	0.267590046340022	0.85	0.356744695657816	0.319243511337656	0.163994830110435	0.0146	0.0242	0.026	0.0045	0.1385	0.0075	0.0064	0.0848	9e-04	0.092	0.1277	0.0278	0.0017	0.1298	0.0191	0.0034	0.0071	0.002	9e-04	0.0265	0.0217	0.0326	0.0759	0.0248	0.0931	0.001
6	rs10080849	8287182	0.95	0.267590046340022	0.85	0.356744695657816	0.321815338590286	0.17276239914048	0.0146	0.0242	0.026	0.0045	0.1385	0.0076	0.0063	0.0851	9e-04	0.0919	0.1279	0.0277	0.0016	0.1298	0.0191	0.0034	0.0071	0.0019	9e-04	0.0266	0.0218	0.0325	0.076	0.0246	0.0928	0.001
6	rs35624464	8295542	0.95	0.267590046340022	0.85	0.356744695657816	0.319746938178483	0.17385706294121	0.0146	0.0242	0.026	0.0046	0.1385	0.0077	0.0063	0.085	9e-04	0.0918	0.1279	0.0278	0.0016	0.1297	0.0191	0.0034	0.0071	0.0019	9e-04	0.0267	0.0219	0.0324	0.0761	0.0247	0.0925	0.001
6	rs4959479	8318923	0.94	0.298643641979994	0.85	0.356744695657816	0.311692416627431	0.168112418281161	0.0146	0.0243	0.026	0.0046	0.1385	0.0077	0.0063	0.0851	9e-04	0.0917	0.1281	0.0277	0.0016	0.1297	0.0192	0.0034	0.0071	0.0019	9e-04	0.0268	0.022	0.0325	0.0761	0.0247	0.0923	0.001
6	rs78428915	8321779	0.95	0.267590046340022	0.85	0.356744695657816	0.312388518037308	0.168802158004557	0.0145	0.0243	0.026	0.0045	0.1384	0.0077	0.0062	0.0852	8e-04	0.0917	0.1281	0.0277	0.0016	0.1298	0.0191	0.0034	0.0071	0.0019	9e-04	0.0269	0.022	0.0325	0.0761	0.0247	0.0923	0.001
6	rs115408272	8322587	0.94	0.298643641979994	0.85	0.356744695657816	0.310947501928608	0.16899940789326	0.0145	0.0243	0.026	0.0045	0.1385	0.0077	0.0062	0.0852	8e-04	0.0917	0.1281	0.0277	0.0016	0.1298	0.0191	0.0034	0.0071	0.0019	9e-04	0.0269	0.022	0.0325	0.0761	0.0247	0.0923	0.001
6	rs2652854	8329434	0.95	0.267590046340022	0.84	0.397589870063919	0.3092625085422	0.171174460519214	0.0145	0.0243	0.026	0.0045	0.1384	0.0077	0.0062	0.0852	8e-04	0.0916	0.1281	0.0277	0.0016	0.1299	0.0191	0.0034	0.0071	0.0019	9e-04	0.0269	0.022	0.0324	0.0761	0.0247	0.0923	0.001
6	rs72823624	8336328	0.95	0.267590046340022	0.84	0.397589870063919	0.268119756166575	0.146575137116279	0.0145	0.0243	0.0259	0.0045	0.1387	0.0077	0.0061	0.0836	8e-04	0.0912	0.1294	0.0277	0.0016	0.1304	0.0189	0.0033	0.007	0.0018	8e-04	0.027	0.0221	0.0325	0.0763	0.0248	0.0925	9e-04
6	rs9379186	8337299	0.95	0.267590046340022	0.83	0.441484906400802	0.235099899400541	0.127192227947889	0.0145	0.0243	0.0258	0.0045	0.139	0.0078	0.0059	0.0822	8e-04	0.0907	0.1306	0.0278	0.0016	0.1309	0.0187	0.0032	0.0069	0.0018	7e-04	0.0271	0.0222	0.0325	0.0765	0.0248	0.0927	9e-04
6	rs79652208	8344037	0.94	0.298643641979994	0.83	0.441484906400802	0.32439798168297	0.119187917616413	0.0144	0.0245	0.0254	0.0044	0.14	0.0079	0.0053	0.0826	7e-04	0.0881	0.1323	0.0274	0.0016	0.1326	0.0176	0.0029	0.0065	0.0017	7e-04	0.0277	0.0222	0.0323	0.0763	0.0259	0.0925	9e-04
6	rs1538889	8348773	0.94	0.298643641979994	0.83	0.441484906400802	0.360825376838671	0.123737955677872	0.0143	0.0245	0.0253	0.0043	0.1402	0.008	0.005	0.0827	7e-04	0.0872	0.1332	0.0271	0.0017	0.1332	0.0172	0.0028	0.0064	0.0016	6e-04	0.0279	0.0223	0.0322	0.0762	0.0263	0.0924	9e-04
6	rs9328464	8350917	0.94	0.298643641979994	0.83	0.441484906400802	0.380118297955414	0.115130938815901	0.0143	0.0246	0.0253	0.0044	0.1404	0.0081	0.005	0.0829	7e-04	0.0867	0.1335	0.0271	0.0017	0.133	0.0171	0.0029	0.0064	0.0016	6e-04	0.0279	0.0222	0.0323	0.0761	0.0264	0.0924	9e-04
6	rs13216353	8353148	0.94	0.298643641979994	0.83	0.441484906400802	0.374905175203892	0.113932799670477	0.0143	0.0246	0.0253	0.0045	0.1405	0.0081	0.005	0.0828	7e-04	0.0866	0.1334	0.0271	0.0018	0.1329	0.0171	0.0029	0.0064	0.0017	6e-04	0.0278	0.0222	0.0323	0.0763	0.0264	0.0925	9e-04
6	rs74460382	8354216	0.94	0.298643641979994	0.83	0.441484906400802	0.368047490561961	0.115045199489055	0.0143	0.0246	0.0253	0.0045	0.1406	0.0081	0.005	0.0827	7e-04	0.0866	0.1335	0.027	0.0018	0.1328	0.0171	0.0029	0.0064	0.0017	6e-04	0.0278	0.0222	0.0323	0.0763	0.0264	0.0924	9e-04
6	rs9505432	8354480	0.94	0.298643641979994	0.83	0.441484906400802	0.367722545977506	0.115302490246665	0.0143	0.0246	0.0253	0.0045	0.1406	0.0081	0.005	0.0827	7e-04	0.0867	0.1334	0.027	0.0018	0.1328	0.0171	0.0029	0.0064	0.0017	6e-04	0.0278	0.0222	0.0323	0.0763	0.0264	0.0923	9e-04
6	rs9505436	8361130	0.94	0.298643641979994	0.82	0.488512084344485	0.367884999933816	0.119448674213855	0.0143	0.0246	0.0253	0.0045	0.1407	0.0081	0.005	0.0827	7e-04	0.0866	0.1335	0.027	0.0018	0.1327	0.0171	0.0029	0.0064	0.0016	6e-04	0.0279	0.0222	0.0322	0.0763	0.0264	0.0923	9e-04
6	rs9406122	8362985	0.93	0.332112317682009	0.82	0.488512084344485	0.395695661062557	0.0988806819688679	0.0137	0.0246	0.0251	0.0041	0.1431	0.0082	0.0043	0.0826	9e-04	0.0864	0.1347	0.0267	0.0023	0.1317	0.0166	0.0027	0.0062	0.0014	6e-04	0.0287	0.0222	0.0321	0.0764	0.0263	0.0923	0.0011
6	rs868300	8363240	0.93	0.332112317682009	0.82	0.488512084344485	0.448906092346968	0.0929680434291591	0.0136	0.0246	0.0254	0.0039	0.1434	0.0082	0.0041	0.0827	9e-04	0.0867	0.1352	0.0266	0.0024	0.1318	0.0164	0.0025	0.006	0.0013	6e-04	0.0288	0.0221	0.0323	0.076	0.0263	0.092	0.0011
6	rs115235207	8371359	0.92	0.368072033098782	0.82	0.488512084344485	0.583436220458857	0.067308666105179	0.013	0.0245	0.0263	0.0033	0.1472	0.0079	0.0034	0.0822	8e-04	0.0869	0.1368	0.0262	0.0023	0.1316	0.016	0.0021	0.0055	0.0012	6e-04	0.0287	0.0219	0.0322	0.0745	0.0265	0.092	0.0011
6	rs12199768	8375672	0.92	0.368072033098782	0.82	0.488512084344485	0.602571769595925	0.0648365928645739	0.013	0.0245	0.0264	0.0032	0.1477	0.0078	0.0033	0.0822	8e-04	0.0869	0.137	0.0262	0.0023	0.1316	0.016	0.002	0.0054	0.0011	6e-04	0.0287	0.0219	0.0322	0.0743	0.0265	0.092	0.0011
6	rs10484750	8378609	0.92	0.368072033098782	0.82	0.488512084344485	0.619409479817442	0.0634125350556216	0.013	0.0245	0.0264	0.0032	0.148	0.0078	0.0033	0.0822	8e-04	0.087	0.1372	0.0261	0.0023	0.1315	0.0159	0.002	0.0054	0.0011	6e-04	0.0286	0.0219	0.0322	0.0742	0.0266	0.092	0.0011
6	rs6597313	8379808	0.92	0.368072033098782	0.82	0.488512084344485	0.628294132255687	0.0627391045652538	0.0129	0.0245	0.0264	0.0031	0.1482	0.0078	0.0033	0.0822	8e-04	0.087	0.1372	0.0261	0.0023	0.1316	0.0159	0.0019	0.0054	0.0011	6e-04	0.0287	0.0219	0.0321	0.0742	0.0266	0.092	0.0011
6	rs62395694	8380642	0.92	0.368072033098782	0.82	0.488512084344485	0.631456121564346	0.0628735477065409	0.0129	0.0245	0.0264	0.0031	0.1484	0.0078	0.0032	0.0822	8e-04	0.0869	0.1372	0.0261	0.0023	0.1316	0.0158	0.0019	0.0054	0.0011	6e-04	0.0287	0.0219	0.0321	0.0743	0.0266	0.092	0.0011
6	rs13209824	8382320	0.92	0.368072033098782	0.82	0.488512084344485	0.633568141058431	0.0632776061613162	0.0129	0.0245	0.0264	0.0031	0.1485	0.0078	0.0032	0.0822	8e-04	0.0869	0.1373	0.0261	0.0023	0.1316	0.0158	0.0019	0.0053	0.0011	6e-04	0.0287	0.0219	0.0321	0.0743	0.0266	0.092	0.0011
6	rs12663020	8389754	0.92	0.368072033098782	0.82	0.488512084344485	0.643466718231111	0.0612017715002894	0.0129	0.0243	0.0264	0.0031	0.1489	0.0077	0.0032	0.0822	9e-04	0.0868	0.1374	0.026	0.0024	0.1317	0.0157	0.0019	0.0053	0.0011	6e-04	0.0287	0.0219	0.0321	0.0743	0.0266	0.0921	0.0011
6	rs15300	8413412	0.92	0.368072033098782	0.82	0.488512084344485	0.651507150874062	0.0577211380326175	0.0127	0.024	0.0264	0.0029	0.1497	0.0077	0.0031	0.082	9e-04	0.0869	0.1377	0.0259	0.0024	0.1317	0.0155	0.0018	0.0052	0.0011	6e-04	0.0287	0.0218	0.032	0.0742	0.0266	0.0923	0.0011
6	rs2184580	8424284	0.92	0.368072033098782	0.82	0.488512084344485	0.658158446835102	0.05739727393325	0.0127	0.0239	0.0264	0.0029	0.15	0.0077	0.0031	0.082	9e-04	0.087	0.1378	0.0258	0.0024	0.1318	0.0155	0.0018	0.0051	0.0011	6e-04	0.0287	0.0218	0.032	0.0741	0.0266	0.0924	0.0011
6	rs9406138	8428853	0.92	0.368072033098782	0.82	0.488512084344485	0.662034513140036	0.05739727393325	0.0127	0.0239	0.0264	0.0029	0.15	0.0077	0.0031	0.082	9e-04	0.087	0.1378	0.0258	0.0024	0.1318	0.0155	0.0018	0.0051	0.0011	6e-04	0.0287	0.0218	0.032	0.0741	0.0266	0.0924	0.0011
6	rs2152341	8433422	0.92	0.368072033098782	0.82	0.488512084344485	0.650865101816509	0.0576563028099077	0.0128	0.0239	0.0265	0.0029	0.1502	0.0076	0.0031	0.0821	9e-04	0.087	0.138	0.0258	0.0024	0.1316	0.0154	0.0018	0.005	0.0011	6e-04	0.0287	0.0218	0.032	0.074	0.0266	0.0925	0.0011
6	rs78012149	8438623	0.92	0.368072033098782	0.82	0.488512084344485	0.666641677904841	0.0604722476806379	0.0128	0.0239	0.0262	0.0026	0.1505	0.0075	0.0029	0.0821	0.001	0.0872	0.1382	0.0257	0.0024	0.1316	0.0149	0.0017	0.0047	0.0011	7e-04	0.0287	0.0216	0.0323	0.0752	0.0265	0.0921	0.0012
6	rs4960415	8438674	0.92	0.368072033098782	0.82	0.488512084344485	0.666353307739903	0.0604722476806379	0.0128	0.0239	0.0262	0.0026	0.1505	0.0075	0.0029	0.0821	0.001	0.0872	0.1383	0.0257	0.0024	0.1316	0.0149	0.0017	0.0047	0.0011	7e-04	0.0287	0.0216	0.0322	0.0752	0.0265	0.0921	0.0012
6	rs2184583	8447808	0.92	0.368072033098782	0.82	0.488512084344485	0.668806247206996	0.062336505297396	0.0128	0.0239	0.0261	0.0026	0.1507	0.0075	0.0029	0.0821	0.001	0.0871	0.1383	0.0257	0.0024	0.1316	0.0149	0.0017	0.0047	0.0011	7e-04	0.0287	0.0216	0.0322	0.0752	0.0264	0.0921	0.0012
6	rs56397973	8448902	0.92	0.368072033098782	0.82	0.488512084344485	0.665920858016855	0.0621356168740305	0.0128	0.0239	0.0261	0.0026	0.1508	0.0075	0.0029	0.0821	0.001	0.0871	0.1383	0.0257	0.0024	0.1316	0.0149	0.0017	0.0047	0.0011	7e-04	0.0287	0.0216	0.0322	0.0752	0.0264	0.0921	0.0012
6	rs2184584	8468407	0.92	0.368072033098782	0.82	0.488512084344485	0.659951642952129	0.0608033889332652	0.0127	0.0239	0.026	0.0026	0.1511	0.0075	0.0029	0.0821	0.001	0.0874	0.1383	0.0257	0.0023	0.1315	0.0149	0.0017	0.0047	0.001	6e-04	0.0287	0.0216	0.0323	0.0753	0.0264	0.092	0.0012
6	rs75284739	8468983	0.92	0.368072033098782	0.81	0.53874877155386	0.661531479838824	0.0606708402544973	0.0127	0.0239	0.026	0.0026	0.1512	0.0075	0.0029	0.0821	0.001	0.0874	0.1383	0.0257	0.0023	0.1315	0.0149	0.0017	0.0047	0.001	6e-04	0.0287	0.0216	0.0323	0.0753	0.0264	0.092	0.0012
6	rs9379218	8486659	0.92	0.368072033098782	0.8	0.592267592767429	0.659664583325324	0.0611352977428614	0.0127	0.0239	0.026	0.0026	0.1512	0.0075	0.0029	0.0821	0.001	0.0874	0.1383	0.0257	0.0023	0.1315	0.0149	0.0017	0.0047	0.001	6e-04	0.0287	0.0216	0.0323	0.0753	0.0264	0.092	0.0012
6	rs75878109	8487568	0.92	0.368072033098782	0.79	0.649136622646432	0.657226857043764	0.0610024421931674	0.0127	0.0239	0.026	0.0026	0.1512	0.0075	0.0029	0.0821	0.001	0.0875	0.1383	0.0257	0.0023	0.1315	0.0149	0.0017	0.0047	0.001	6e-04	0.0287	0.0216	0.0323	0.0753	0.0264	0.092	0.0012
6	rs6939007	8498972	0.92	0.368072033098782	0.79	0.649136622646432	0.69429229506777	0.0628735477065409	0.0127	0.0239	0.0259	0.0023	0.1512	0.0074	0.0026	0.0832	0.001	0.0874	0.1383	0.0256	0.0023	0.1314	0.0148	0.0016	0.0044	0.001	6e-04	0.0286	0.0216	0.032	0.0753	0.0258	0.0931	0.0012
6	rs6906687	8505401	0.92	0.368072033098782	0.79	0.649136622646432	0.695614542762168	0.0628063109360394	0.0127	0.024	0.0259	0.0023	0.1512	0.0074	0.0026	0.0832	0.001	0.0874	0.1383	0.0256	0.0023	0.1314	0.0148	0.0015	0.0044	0.001	6e-04	0.0286	0.0216	0.032	0.0754	0.0258	0.0931	0.0012
6	rs9379220	8508034	0.92	0.368072033098782	0.79	0.649136622646432	0.695614542762168	0.0628063109360394	0.0127	0.024	0.0259	0.0023	0.1512	0.0074	0.0026	0.0832	0.001	0.0874	0.1383	0.0256	0.0023	0.1314	0.0148	0.0015	0.0044	0.001	6e-04	0.0286	0.0216	0.032	0.0754	0.0258	0.0931	0.0012
6	rs79967737	8541433	0.92	0.368072033098782	0.79	0.649136622646432	0.686017226551057	0.0603400063791528	0.0128	0.024	0.0258	0.0023	0.1513	0.0074	0.0026	0.0833	0.0011	0.0875	0.1383	0.0253	0.0025	0.131	0.0147	0.0016	0.0044	0.0012	7e-04	0.0286	0.0216	0.032	0.0754	0.0257	0.093	0.0013
6	rs230257	8555071	0.92	0.368072033098782	0.79	0.649136622646432	0.672638044710563	0.0585015898902488	0.0129	0.024	0.0257	0.0024	0.1515	0.0075	0.0026	0.0834	0.0013	0.0876	0.1383	0.0249	0.0026	0.1304	0.0146	0.0016	0.0044	0.0014	8e-04	0.0286	0.0216	0.0318	0.0754	0.0255	0.093	0.0015
6	rs330124	8556979	0.92	0.368072033098782	0.79	0.649136622646432	0.675899190328592	0.0576563028099077	0.0129	0.024	0.0258	0.0024	0.1515	0.0075	0.0026	0.0834	0.0013	0.0876	0.1383	0.0249	0.0026	0.1304	0.0146	0.0016	0.0044	0.0014	8e-04	0.0286	0.0216	0.0318	0.0754	0.0255	0.093	0.0015
6	rs74706395	8580730	0.92	0.368072033098782	0.79	0.649136622646432	0.628996169709658	0.052136168043876	0.013	0.0241	0.0256	0.0028	0.1517	0.0075	0.0026	0.0834	0.0016	0.0877	0.1385	0.0243	0.0028	0.1295	0.0145	0.0016	0.0044	0.0018	0.001	0.0286	0.0216	0.0317	0.0753	0.0253	0.0929	0.0017
6	rs9392227	8581786	0.92	0.368072033098782	0.78	0.709419594942363	0.628996169709658	0.052136168043876	0.013	0.0241	0.0256	0.0028	0.1517	0.0075	0.0026	0.0834	0.0016	0.0877	0.1385	0.0243	0.0028	0.1295	0.0145	0.0016	0.0044	0.0018	0.001	0.0286	0.0216	0.0317	0.0753	0.0253	0.0929	0.0017
6	rs1998264	8589775	0.92	0.368072033098782	0.78	0.709419594942363	0.612523909304037	0.0489523179733826	0.0131	0.0241	0.0254	0.003	0.1519	0.0075	0.0026	0.0834	0.0017	0.0878	0.1385	0.0241	0.0029	0.1292	0.0144	0.0016	0.0044	0.0019	0.0011	0.0286	0.0215	0.0316	0.0753	0.0253	0.0928	0.0018
6	rs2987558	8603459	0.92	0.368072033098782	0.76	0.840461917458717	0.622970369793151	0.0485906013625322	0.0129	0.024	0.0254	0.0031	0.1521	0.0075	0.0026	0.0833	0.0015	0.0879	0.1386	0.0241	0.0029	0.1293	0.0143	0.0016	0.0044	0.0018	0.001	0.0287	0.0215	0.0317	0.0754	0.0254	0.0927	0.0017
6	rs9505494	8606093	0.92	0.368072033098782	0.76	0.840461917458717	0.610444357262695	0.0478707019911049	0.0129	0.024	0.0254	0.0031	0.1521	0.0075	0.0027	0.0833	0.0015	0.0879	0.1385	0.0241	0.0028	0.1293	0.0143	0.0016	0.0044	0.0018	0.001	0.0287	0.0215	0.0317	0.0754	0.0253	0.0928	0.0017
6	rs9405400	8607128	0.92	0.368072033098782	0.76	0.840461917458717	0.608091466178366	0.0477511778391918	0.0129	0.024	0.0254	0.0031	0.1521	0.0076	0.0027	0.0833	0.0015	0.0878	0.1385	0.0241	0.0028	0.1292	0.0143	0.0016	0.0044	0.0018	0.001	0.0287	0.0216	0.0317	0.0754	0.0253	0.0928	0.0017
6	rs115736262	8607995	0.92	0.368072033098782	0.76	0.840461917458717	0.608091466178366	0.0477511778391918	0.0129	0.024	0.0254	0.0031	0.1521	0.0076	0.0027	0.0833	0.0015	0.0878	0.1385	0.0241	0.0028	0.1292	0.0143	0.0016	0.0044	0.0018	0.001	0.0287	0.0216	0.0317	0.0754	0.0253	0.0928	0.0017
6	rs9328497	8611545	0.92	0.368072033098782	0.76	0.840461917458717	0.609267388879164	0.0481101441270902	0.0129	0.024	0.0254	0.0031	0.1522	0.0076	0.0027	0.0834	0.0015	0.0879	0.1386	0.0241	0.0028	0.1292	0.0143	0.0016	0.0044	0.0017	0.001	0.0288	0.0216	0.0317	0.0754	0.0254	0.0928	0.0017
6	rs79566233	8623113	0.92	0.368072033098782	0.76	0.840461917458717	0.612801428627499	0.0482300619421839	0.0128	0.024	0.0254	0.0032	0.1522	0.0076	0.0027	0.0834	0.0014	0.0879	0.1386	0.0242	0.0027	0.1293	0.0142	0.0016	0.0044	0.0017	9e-04	0.0288	0.0215	0.0317	0.0754	0.0254	0.0928	0.0017
6	rs2104117	8634111	0.92	0.368072033098782	0.75	0.911329023803182	0.613287226497656	0.0491336170137202	0.0128	0.0239	0.0254	0.0032	0.1522	0.0076	0.0026	0.0834	0.0014	0.0879	0.1386	0.0242	0.0027	0.1293	0.0142	0.0016	0.0044	0.0016	8e-04	0.0289	0.0216	0.0317	0.0755	0.0254	0.0928	0.0017
6	rs72828094	8638630	0.92	0.368072033098782	0.75	0.911329023803182	0.612107738693892	0.0487713126614836	0.0128	0.0239	0.0254	0.0032	0.1522	0.0076	0.0026	0.0834	0.0014	0.0879	0.1386	0.0242	0.0027	0.1293	0.0142	0.0016	0.0044	0.0016	8e-04	0.0289	0.0216	0.0317	0.0755	0.0254	0.0928	0.0016
6	rs1998265	8652162	0.92	0.368072033098782	0.75	0.911329023803182	0.608091466178366	0.049012718364381	0.0127	0.0239	0.0254	0.0033	0.1522	0.0076	0.0026	0.0834	0.0013	0.0879	0.1386	0.0242	0.0026	0.1294	0.0142	0.0016	0.0044	0.0016	8e-04	0.0289	0.0216	0.0317	0.0754	0.0254	0.0928	0.0016
6	rs72829934	8659112	0.92	0.368072033098782	0.75	0.911329023803182	0.602502920285696	0.0487713126614836	0.0127	0.0239	0.0255	0.0033	0.1523	0.0076	0.0026	0.0834	0.0013	0.088	0.1386	0.0243	0.0026	0.1296	0.0142	0.0016	0.0044	0.0015	8e-04	0.0291	0.0216	0.0317	0.0753	0.0254	0.0928	0.0015
6	rs116585816	8665287	0.92	0.368072033098782	0.75	0.911329023803182	0.59940846077731	0.0487713126614836	0.0126	0.0239	0.0255	0.0033	0.1523	0.0076	0.0026	0.0834	0.0012	0.088	0.1386	0.0243	0.0026	0.1296	0.0143	0.0016	0.0044	0.0014	7e-04	0.0291	0.0216	0.0318	0.0752	0.0254	0.0928	0.0015
6	rs34544920	8672579	0.92	0.368072033098782	0.75	0.911329023803182	0.593720225462198	0.048350110809401	0.0126	0.0239	0.0255	0.0034	0.1523	0.0076	0.0026	0.0834	0.0012	0.0881	0.1386	0.0243	0.0025	0.1297	0.0143	0.0016	0.0044	0.0014	7e-04	0.0292	0.0216	0.0318	0.0751	0.0254	0.0928	0.0015
6	rs116160783	8674783	0.92	0.368072033098782	0.74	0.985826031678479	0.593104937213253	0.0482900699995543	0.0126	0.0239	0.0255	0.0034	0.1523	0.0076	0.0026	0.0834	0.0012	0.0881	0.1386	0.0243	0.0025	0.1297	0.0143	0.0016	0.0044	0.0014	7e-04	0.0292	0.0215	0.0318	0.0751	0.0254	0.0929	0.0015
6	rs115808972	8677061	0.92	0.368072033098782	0.74	0.985826031678479	0.585880465283311	0.0481101441270902	0.0125	0.0238	0.0255	0.0034	0.1523	0.0076	0.0025	0.0833	0.0012	0.0881	0.1386	0.0243	0.0025	0.1298	0.0143	0.0016	0.0044	0.0013	7e-04	0.0292	0.0215	0.0318	0.0751	0.0254	0.0929	0.0014
6	rs9406190	8685804	0.92	0.368072033098782	0.74	0.985826031678479	0.591738687915431	0.0481101441270902	0.0125	0.0238	0.0255	0.0034	0.1523	0.0076	0.0026	0.0833	0.0011	0.0881	0.1386	0.0243	0.0025	0.1299	0.0143	0.0016	0.0045	0.0013	7e-04	0.0293	0.0215	0.0318	0.075	0.0255	0.0929	0.0014
6	rs2987582	8688087	0.92	0.368072033098782	0.74	0.985826031678479	0.594198987193942	0.0481700866478443	0.0125	0.0238	0.0255	0.0034	0.1524	0.0076	0.0026	0.0833	0.0011	0.0881	0.1386	0.0243	0.0025	0.1299	0.0143	0.0016	0.0045	0.0013	7e-04	0.0293	0.0215	0.0318	0.075	0.0255	0.0929	0.0014
6	rs3005130	8696566	0.92	0.368072033098782	0.74	0.985826031678479	0.59549938365333	0.0472743959780184	0.0125	0.0238	0.0255	0.0034	0.1524	0.0076	0.0026	0.0833	0.0011	0.0881	0.1386	0.0243	0.0025	0.1299	0.0143	0.0016	0.0045	0.0013	7e-04	0.0293	0.0215	0.0318	0.075	0.0255	0.0929	0.0014
6	rs57555061	8711986	0.92	0.368072033098782	0.74	0.985826031678479	0.587852890793505	0.0443424760554932	0.0125	0.0238	0.0255	0.0034	0.1526	0.0077	0.0026	0.0832	0.0011	0.0882	0.1386	0.0242	0.0025	0.1301	0.0142	0.0017	0.0045	0.0013	7e-04	0.0293	0.0215	0.0318	0.0747	0.0254	0.0928	0.0014
6	rs1207792	8716385	0.92	0.368072033098782	0.74	0.985826031678479	0.584521965403788	0.0441115188441802	0.0124	0.0238	0.0255	0.0034	0.1526	0.0077	0.0026	0.0832	0.0011	0.0882	0.1386	0.0242	0.0025	0.1301	0.0142	0.0017	0.0045	0.0013	7e-04	0.0293	0.0215	0.0318	0.0747	0.0254	0.0928	0.0014
6	rs78585104	8717621	0.92	0.368072033098782	0.74	0.985826031678479	0.58025227291797	0.0437086340941684	0.0124	0.0237	0.0255	0.0034	0.1526	0.0077	0.0026	0.0831	0.0012	0.0882	0.1386	0.0242	0.0025	0.1301	0.0142	0.0018	0.0045	0.0013	7e-04	0.0293	0.0215	0.0318	0.0746	0.0254	0.0928	0.0014
6	rs115165341	8724195	0.92	0.368072033098782	0.74	0.985826031678479	0.581741622590539	0.0412700067924072	0.0123	0.0237	0.0255	0.0034	0.1528	0.0078	0.0025	0.083	0.0012	0.0883	0.1387	0.0242	0.0025	0.1302	0.0141	0.0018	0.0045	0.0013	7e-04	0.0294	0.0214	0.0318	0.0743	0.0254	0.0928	0.0015
6	rs72831708	8730954	0.92	0.368072033098782	0.73	1.06399829815523	0.58025227291797	0.0387853668883745	0.0123	0.0236	0.0254	0.0033	0.1528	0.0078	0.0025	0.0829	0.0012	0.0884	0.1388	0.0242	0.0026	0.1303	0.0141	0.0018	0.0045	0.0013	7e-04	0.0294	0.0214	0.0318	0.074	0.0255	0.0928	0.0015
6	rs11243273	8745358	0.92	0.368072033098782	0.73	1.06399829815523	0.592626583944502	0.0366885226314839	0.0122	0.0236	0.0255	0.0033	0.153	0.0078	0.0024	0.0829	0.0012	0.0885	0.1389	0.0242	0.0026	0.1304	0.0141	0.0018	0.0045	0.0013	7e-04	0.0295	0.0214	0.0318	0.0736	0.0255	0.0928	0.0015
6	rs76064370	8748340	0.92	0.368072033098782	0.73	1.06399829815523	0.600232930500531	0.0368479397445032	0.0122	0.0236	0.0255	0.0033	0.153	0.0078	0.0024	0.0829	0.0012	0.0886	0.1389	0.0242	0.0026	0.1304	0.0141	0.0018	0.0045	0.0013	7e-04	0.0295	0.0214	0.0317	0.0736	0.0255	0.0928	0.0015
6	rs113718609	8752491	0.92	0.368072033098782	0.73	1.06399829815523	0.601883439880801	0.0364764556750437	0.0122	0.0237	0.0255	0.0033	0.153	0.0078	0.0024	0.0829	0.0013	0.0886	0.1389	0.0242	0.0026	0.1304	0.0141	0.0018	0.0045	0.0013	7e-04	0.0294	0.0214	0.0317	0.0735	0.0255	0.0928	0.0015
6	rs4499971	8754897	0.92	0.368072033098782	0.73	1.06399829815523	0.712014406365931	0.0392767337028858	0.0125	0.0237	0.0255	0.0023	0.1531	0.0078	0.0024	0.0829	0.0013	0.0886	0.1389	0.0242	0.0026	0.1304	0.0141	0.0018	0.0045	0.0014	8e-04	0.0294	0.0216	0.0317	0.0735	0.0257	0.0928	0.0018
6	rs114176160	8755035	0.92	0.368072033098782	0.73	1.06399829815523	0.711865901086542	0.0392767337028858	0.0125	0.0237	0.0255	0.0023	0.1531	0.0078	0.0024	0.0829	0.0013	0.0886	0.1389	0.0242	0.0026	0.1304	0.0141	0.0018	0.0045	0.0014	8e-04	0.0294	0.0216	0.0317	0.0735	0.0257	0.0928	0.0018
6	rs75645511	8765236	0.92	0.368072033098782	0.73	1.06399829815523	0.717891359766854	0.0431359396601652	0.0125	0.0237	0.0255	0.0023	0.1531	0.0079	0.0025	0.0828	0.0013	0.0886	0.1389	0.0241	0.0026	0.1303	0.0141	0.0018	0.0045	0.0014	8e-04	0.0294	0.0216	0.0317	0.0735	0.0256	0.0927	0.0018
6	rs73398146	8776747	0.92	0.368072033098782	0.73	1.06399829815523	0.722443908945099	0.0463861150393925	0.0125	0.0237	0.0255	0.0023	0.1531	0.0079	0.0025	0.0828	0.0013	0.0887	0.1389	0.0241	0.0026	0.1303	0.0141	0.0019	0.0045	0.0014	8e-04	0.0294	0.0215	0.0317	0.0735	0.0256	0.0927	0.0018
6	rs116017094	8783766	0.92	0.368072033098782	0.73	1.06399829815523	0.725660736726733	0.0448640863199299	0.0125	0.0237	0.0255	0.0024	0.1531	0.0079	0.0025	0.0828	0.0013	0.0887	0.1389	0.024	0.0026	0.1302	0.0141	0.0019	0.0045	0.0014	8e-04	0.0294	0.0215	0.0317	0.0735	0.0256	0.0927	0.0018
6	rs35980782	8790444	0.92	0.368072033098782	0.73	1.06399829815523	0.724912073093662	0.0470367950796664	0.0125	0.0236	0.0255	0.0024	0.1531	0.0079	0.0024	0.0828	0.0013	0.0887	0.1389	0.024	0.0026	0.1302	0.0141	0.0019	0.0045	0.0014	8e-04	0.0294	0.0215	0.0317	0.0735	0.0256	0.0928	0.0018
6	rs77941535	8790806	0.92	0.368072033098782	0.73	1.06399829815523	0.725885402451698	0.0473933940621845	0.0125	0.0236	0.0255	0.0024	0.1531	0.0079	0.0024	0.0829	0.0013	0.0887	0.1389	0.024	0.0026	0.1302	0.0141	0.0019	0.0045	0.0014	8e-04	0.0294	0.0215	0.0317	0.0735	0.0256	0.0928	0.0018
6	rs4501470	8791235	0.92	0.368072033098782	0.73	1.06399829815523	0.727458923301896	0.0477511778391918	0.0125	0.0236	0.0255	0.0024	0.1531	0.0079	0.0024	0.0829	0.0013	0.0887	0.1389	0.024	0.0027	0.1302	0.014	0.0019	0.0045	0.0014	8e-04	0.0294	0.0215	0.0317	0.0735	0.0256	0.0928	0.0018
6	rs9406199	8794058	0.91	0.406594937265203	0.73	1.06399829815523	0.683098649229019	0.0206874091915595	0.0125	0.0228	0.025	0.0025	0.156	0.0083	0.0021	0.082	0.0017	0.0921	0.1394	0.022	0.003	0.1276	0.0136	0.0024	0.0049	0.0018	0.0015	0.0285	0.02	0.0322	0.0724	0.0237	0.0946	0.0022
6	rs7746417	8794122	0.91	0.406594937265203	0.72	1.14588815616863	0.679458277790044	0.0197250652650028	0.0125	0.0228	0.025	0.0025	0.1562	0.0083	0.0021	0.082	0.0017	0.0922	0.1394	0.0219	0.003	0.1275	0.0136	0.0024	0.0049	0.0019	0.0016	0.0285	0.02	0.0322	0.0723	0.0236	0.0947	0.0023
6	rs73398175	8794764	0.9	0.447749409690379	0.71	1.23153511570326	0.634836897305206	0.0142878612642874	0.0125	0.0222	0.0246	0.0025	0.157	0.0083	0.002	0.0817	0.0017	0.0932	0.1396	0.0216	0.0032	0.1277	0.0134	0.0024	0.0048	0.0021	0.0017	0.029	0.0196	0.0326	0.0714	0.0228	0.0952	0.0023
6	rs13192703	8796344	0.89	0.491600132839596	0.71	1.23153511570326	0.614884665081091	0.0187850094271995	0.0125	0.0217	0.0244	0.0025	0.1575	0.0083	0.0019	0.0815	0.0017	0.0938	0.1397	0.0216	0.0034	0.1278	0.0134	0.0024	0.0046	0.0022	0.0018	0.0293	0.0192	0.0328	0.0707	0.0222	0.0955	0.0023
6	rs75889861	8796375	0.89	0.491600132839596	0.71	1.23153511570326	0.614884665081091	0.0188624929852197	0.0125	0.0217	0.0244	0.0025	0.1575	0.0083	0.0019	0.0815	0.0017	0.0938	0.1397	0.0216	0.0034	0.1278	0.0134	0.0024	0.0046	0.0022	0.0018	0.0293	0.0192	0.0328	0.0707	0.0222	0.0955	0.0023
6	rs7766625	8803288	0.89	0.491600132839596	0.71	1.23153511570326	0.596526941494195	0.0181326917370171	0.0125	0.0216	0.0244	0.0025	0.1577	0.0083	0.0019	0.0815	0.0017	0.0939	0.1397	0.0216	0.0034	0.1278	0.0134	0.0024	0.0046	0.0022	0.0018	0.0293	0.0191	0.0329	0.0706	0.0221	0.0956	0.0023
6	rs62393099	8807048	0.89	0.491600132839596	0.71	1.23153511570326	0.590646739640646	0.0150760480584709	0.0125	0.0216	0.0244	0.0025	0.1579	0.0083	0.0019	0.0815	0.0017	0.094	0.1398	0.0216	0.0034	0.1278	0.0134	0.0024	0.0046	0.0022	0.0018	0.0294	0.0191	0.0328	0.0705	0.0221	0.0956	0.0024
6	rs12196397	8807636	0.89	0.491600132839596	0.71	1.23153511570326	0.589351265405388	0.0151107951997655	0.0125	0.0216	0.0243	0.0025	0.1579	0.0083	0.0019	0.0815	0.0017	0.094	0.1398	0.0216	0.0034	0.1278	0.0134	0.0024	0.0046	0.0022	0.0018	0.0294	0.0191	0.0328	0.0705	0.0221	0.0956	0.0024
6	rs4133182	8810930	0.89	0.491600132839596	0.7	1.32097605551375	0.580455261459969	0.0142878612642874	0.0125	0.0215	0.0243	0.0025	0.158	0.0083	0.0019	0.0814	0.0017	0.0941	0.1398	0.0216	0.0034	0.1278	0.0135	0.0024	0.0047	0.0021	0.0018	0.0294	0.0191	0.0329	0.0703	0.022	0.0956	0.0024
6	rs7766559	8818363	0.89	0.491600132839596	0.7	1.32097605551375	0.585540702997162	0.0185919817495896	0.0125	0.0213	0.0244	0.0025	0.1584	0.0084	0.0019	0.0814	0.0017	0.0942	0.1399	0.0215	0.0033	0.1279	0.0134	0.0024	0.0047	0.0022	0.0018	0.0295	0.019	0.0329	0.0701	0.022	0.0956	0.0024
6	rs78902197	8819774	0.89	0.491600132839596	0.7	1.32097605551375	0.589623887220177	0.0181707512241324	0.0125	0.0212	0.0244	0.0025	0.1584	0.0084	0.0019	0.0814	0.0017	0.0942	0.1399	0.0215	0.0033	0.1278	0.0134	0.0024	0.0047	0.0022	0.0018	0.0295	0.0189	0.0329	0.0701	0.0219	0.0956	0.0024
6	rs35816794	8819791	0.89	0.491600132839596	0.7	1.32097605551375	0.591124352001982	0.018361634423628	0.0125	0.0212	0.0244	0.0025	0.1584	0.0084	0.0019	0.0814	0.0017	0.0942	0.1399	0.0215	0.0033	0.1278	0.0134	0.0024	0.0047	0.0022	0.0018	0.0295	0.0189	0.0329	0.0701	0.0219	0.0956	0.0024
6	rs71561137	8821350	0.89	0.491600132839596	0.71	1.23153511570326	0.589283119087358	0.0208092628186829	0.0125	0.0211	0.0244	0.0025	0.1584	0.0084	0.0019	0.0814	0.0017	0.0942	0.1398	0.0215	0.0033	0.1276	0.0135	0.0024	0.0047	0.0022	0.0019	0.0299	0.0189	0.033	0.0701	0.0219	0.0953	0.0024
6	rs72831757	8821935	0.89	0.491600132839596	0.71	1.23153511570326	0.591533876422785	0.0200433765327634	0.0125	0.0211	0.0244	0.0025	0.1584	0.0084	0.0019	0.0814	0.0017	0.0943	0.1399	0.0215	0.0033	0.1276	0.0135	0.0024	0.0047	0.0022	0.0019	0.0299	0.0189	0.033	0.0701	0.0219	0.0953	0.0024
6	rs75365505	8822888	0.89	0.491600132839596	0.71	1.23153511570326	0.592353319482043	0.0205254762791252	0.0125	0.0211	0.0244	0.0025	0.1583	0.0084	0.0019	0.0814	0.0017	0.0943	0.1399	0.0215	0.0033	0.1275	0.0135	0.0024	0.0047	0.0022	0.0019	0.0299	0.0189	0.0329	0.0701	0.0219	0.0953	0.0024
6	rs13192694	8826401	0.89	0.491600132839596	0.7	1.32097605551375	0.578629554280569	0.0192522432550714	0.0125	0.0211	0.0244	0.0025	0.158	0.0084	0.0019	0.0813	0.0017	0.0944	0.14	0.0216	0.0033	0.1276	0.0135	0.0024	0.0046	0.0022	0.0019	0.03	0.0189	0.0329	0.0702	0.0218	0.0954	0.0024
6	rs112229661	8828519	0.89	0.491600132839596	0.7	1.32097605551375	0.579711131674182	0.0205254762791252	0.0125	0.0211	0.0245	0.0024	0.1576	0.0084	0.0019	0.0812	0.0017	0.0945	0.14	0.0216	0.0034	0.1276	0.0135	0.0025	0.0046	0.0022	0.0019	0.0301	0.0189	0.033	0.0703	0.0217	0.0955	0.0024
6	rs111508397	8828609	0.89	0.491600132839596	0.7	1.32097605551375	0.577954045999781	0.0197250652650028	0.0125	0.0211	0.0245	0.0024	0.1576	0.0084	0.0019	0.0812	0.0017	0.0945	0.14	0.0216	0.0034	0.1276	0.0135	0.0025	0.0046	0.0022	0.0019	0.0301	0.0189	0.033	0.0703	0.0217	0.0955	0.0024
6	rs35758219	8828793	0.89	0.491600132839596	0.7	1.32097605551375	0.575592662098364	0.020404430872072	0.0125	0.0211	0.0245	0.0024	0.1576	0.0084	0.0019	0.0811	0.0017	0.0945	0.14	0.0216	0.0034	0.1276	0.0135	0.0025	0.0046	0.0022	0.0019	0.0301	0.0189	0.033	0.0703	0.0217	0.0955	0.0024
6	rs77658130	8837238	0.89	0.491600132839596	0.7	1.32097605551375	0.53484001341116	0.0222563817634736	0.0124	0.0209	0.0247	0.0024	0.157	0.0082	0.002	0.081	0.0017	0.0946	0.1399	0.0217	0.0034	0.1278	0.0137	0.0025	0.0044	0.0023	0.002	0.0303	0.0191	0.0332	0.0706	0.0214	0.0954	0.0024
6	rs75645469	8837555	0.89	0.491600132839596	0.7	1.32097605551375	0.532953187854901	0.022636058365174	0.0124	0.0209	0.0247	0.0024	0.1569	0.0082	0.002	0.081	0.0017	0.0946	0.1398	0.0217	0.0034	0.1278	0.0137	0.0025	0.0044	0.0023	0.002	0.0304	0.0191	0.0332	0.0707	0.0214	0.0954	0.0024
6	rs79830925	8841246	0.89	0.491600132839596	0.7	1.32097605551375	0.539865178508268	0.0260547753255892	0.0124	0.0208	0.0248	0.0023	0.1568	0.0082	0.002	0.0811	0.0017	0.0946	0.1397	0.0218	0.0034	0.1278	0.0137	0.0025	0.0043	0.0023	0.002	0.0305	0.019	0.0333	0.0709	0.0213	0.0954	0.0024
6	rs4421242	8844901	0.88	0.538208189821859	0.7	1.32097605551375	0.5168829255315	0.0253795931378097	0.0124	0.0208	0.0248	0.0023	0.1567	0.0082	0.002	0.0811	0.0017	0.0946	0.1396	0.0218	0.0034	0.1278	0.0137	0.0025	0.0043	0.0023	0.002	0.0305	0.019	0.0333	0.071	0.0212	0.0954	0.0024
6	rs62393110	8844908	0.88	0.538208189821859	0.7	1.32097605551375	0.517844382116857	0.0249341414783909	0.0124	0.0208	0.0248	0.0023	0.1567	0.0082	0.002	0.0811	0.0017	0.0946	0.1397	0.0218	0.0034	0.1278	0.0137	0.0025	0.0043	0.0023	0.002	0.0305	0.019	0.0333	0.071	0.0212	0.0954	0.0024
6	rs3922758	8846514	0.88	0.538208189821859	0.7	1.32097605551375	0.519384485043882	0.0263271951048357	0.0124	0.0208	0.0248	0.0023	0.1567	0.0082	0.002	0.0811	0.0017	0.0946	0.1397	0.0218	0.0034	0.1278	0.0137	0.0025	0.0043	0.0023	0.002	0.0305	0.019	0.0333	0.071	0.0212	0.0954	0.0024
6	rs72831761	8847299	0.88	0.538208189821859	0.7	1.32097605551375	0.52253562880744	0.0296036822255368	0.0124	0.0208	0.0248	0.0023	0.1567	0.0082	0.002	0.081	0.0017	0.0946	0.1397	0.0218	0.0034	0.1278	0.0137	0.0025	0.0043	0.0023	0.002	0.0305	0.019	0.0333	0.071	0.0212	0.0954	0.0024
6	rs76762758	8848886	0.88	0.538208189821859	0.7	1.32097605551375	0.536599552237679	0.038894318141909	0.0124	0.0208	0.0249	0.0023	0.1566	0.0082	0.002	0.081	0.0017	0.0946	0.1396	0.0218	0.0034	0.1278	0.0137	0.0025	0.0043	0.0023	0.002	0.0305	0.019	0.0333	0.071	0.0212	0.0954	0.0024
6	rs9328506	8849442	0.88	0.538208189821859	0.71	1.23153511570326	0.541698020829953	0.0428508550264692	0.0124	0.0208	0.0249	0.0023	0.1566	0.0082	0.002	0.081	0.0017	0.0946	0.1396	0.0218	0.0034	0.1278	0.0137	0.0025	0.0043	0.0023	0.002	0.0305	0.019	0.0333	0.071	0.0212	0.0954	0.0024
6	rs62393111	8851236	0.88	0.538208189821859	0.71	1.23153511570326	0.569340042983668	0.0428508550264692	0.0123	0.0209	0.0252	0.0025	0.156	0.0083	0.0022	0.0807	0.0017	0.0942	0.1391	0.0222	0.0034	0.1278	0.0142	0.0027	0.0044	0.0024	0.0021	0.0302	0.019	0.0336	0.0713	0.0209	0.0947	0.0025
6	rs12196512	8852984	0.87	0.587631181685492	0.71	1.23153511570326	0.484020280082852	0.0518262345463307	0.0122	0.021	0.0261	0.0028	0.1552	0.0087	0.0027	0.079	0.0017	0.0926	0.1375	0.0232	0.0034	0.1274	0.0151	0.0033	0.0047	0.0028	0.0023	0.0301	0.0189	0.034	0.0725	0.0208	0.0937	0.0026
6	rs7766797	8854783	0.86	0.639923359357885	0.71	1.23153511570326	0.454909642994521	0.0504720913336642	0.0122	0.021	0.0264	0.0029	0.1549	0.0088	0.0029	0.0783	0.0017	0.0923	0.1367	0.0235	0.0035	0.1271	0.0155	0.0034	0.0047	0.0028	0.0023	0.0302	0.0189	0.034	0.0737	0.0208	0.0934	0.0027
6	rs72831770	8859572	0.86	0.639923359357885	0.71	1.23153511570326	0.376273499449154	0.0547711565714703	0.0122	0.021	0.0257	0.003	0.1549	0.0088	0.0029	0.0785	0.0017	0.0924	0.1364	0.0235	0.0035	0.127	0.0156	0.0034	0.0048	0.0028	0.0024	0.0303	0.0194	0.0338	0.0739	0.0205	0.0935	0.0027
6	rs71561142	8859635	0.86	0.639923359357885	0.72	1.14588815616863	0.377150558381226	0.0546444086596844	0.0122	0.021	0.0257	0.003	0.1549	0.0088	0.0029	0.0785	0.0017	0.0924	0.1364	0.0235	0.0035	0.127	0.0156	0.0034	0.0048	0.0028	0.0024	0.0303	0.0194	0.0338	0.0739	0.0205	0.0935	0.0027
6	rs116816885	8860179	0.86	0.639923359357885	0.72	1.14588815616863	0.381055032266783	0.0588280991512616	0.0121	0.0211	0.0257	0.003	0.1549	0.0088	0.0029	0.0785	0.0017	0.0924	0.1364	0.0235	0.0035	0.127	0.0156	0.0034	0.0048	0.0028	0.0024	0.0304	0.0194	0.0338	0.0739	0.0204	0.0933	0.0027
6	rs4960462	8861859	0.86	0.639923359357885	0.74	0.985826031678479	0.378028655963629	0.0636827564770912	0.0121	0.0211	0.0256	0.003	0.1549	0.0088	0.0029	0.0785	0.0017	0.0925	0.1363	0.0235	0.0035	0.127	0.0156	0.0034	0.0048	0.0029	0.0024	0.0304	0.0195	0.0338	0.0741	0.0203	0.0932	0.0027
6	rs71561144	8863325	0.86	0.639923359357885	0.75	0.911329023803182	0.399752329118893	0.0784605750124373	0.0121	0.0211	0.0256	0.003	0.1549	0.0088	0.0029	0.0784	0.0017	0.0925	0.1363	0.0234	0.0035	0.1271	0.0156	0.0034	0.0048	0.0029	0.0024	0.0305	0.0196	0.0337	0.0741	0.0203	0.0932	0.0027
6	rs6936581	8865954	0.86	0.639923359357885	0.77	0.773176121721263	0.386533369878856	0.0788295673986601	0.0121	0.0212	0.0254	0.003	0.1551	0.0087	0.0028	0.0783	0.0017	0.0925	0.1362	0.0233	0.0035	0.1272	0.0157	0.0033	0.0047	0.0029	0.0023	0.0306	0.0197	0.0337	0.0743	0.0202	0.0932	0.0026
6	rs113210100	8867663	0.86	0.639923359357885	0.79	0.649136622646432	0.415956170399685	0.110620385079525	0.0121	0.0212	0.0254	0.003	0.1551	0.0087	0.0028	0.0782	0.0017	0.0925	0.1362	0.0232	0.0035	0.1271	0.0157	0.0033	0.0047	0.0029	0.0023	0.0306	0.0197	0.0338	0.0743	0.0202	0.0932	0.0026
6	rs4636072	8870769	0.85	0.695135765909148	0.81	0.53874877155386	0.29702144874455	0.112314398867816	0.0123	0.0216	0.0251	0.003	0.1554	0.0089	0.0031	0.0766	0.0017	0.0929	0.1358	0.0232	0.0038	0.1265	0.0161	0.0034	0.0049	0.0031	0.0022	0.0307	0.02	0.0339	0.0747	0.0203	0.0923	0.0028
6	rs35603513	8870997	0.85	0.695135765909148	0.83	0.441484906400802	0.342517261138495	0.126391940559463	0.0123	0.0218	0.0249	0.0033	0.1554	0.0091	0.0034	0.0762	0.0017	0.0937	0.1353	0.0231	0.0039	0.1256	0.0162	0.0034	0.005	0.0033	0.0022	0.031	0.0201	0.0339	0.075	0.0202	0.0912	0.0029
6	rs4529337	8871624	0.83	0.81451029553121	0.83	0.441484906400802	0.274255497257334	0.124708639575844	0.0124	0.0221	0.0243	0.0035	0.1571	0.0095	0.0039	0.0747	0.0017	0.0947	0.1351	0.023	0.0041	0.1226	0.0162	0.0035	0.0053	0.0035	0.0021	0.0326	0.0203	0.034	0.0757	0.0203	0.0886	0.003
6	rs77045435	8874902	0.82	0.87875982057053	0.83	0.441484906400802	0.404795577243635	0.147514002725203	0.0125	0.0233	0.024	0.0036	0.161	0.0095	0.0041	0.0732	0.0014	0.0949	0.1344	0.0236	0.0038	0.1188	0.0171	0.0033	0.0054	0.0043	0.0017	0.034	0.0203	0.0347	0.0785	0.0195	0.0843	0.0028
6	rs6926277	8875794	0.82	0.87875982057053	0.83	0.441484906400802	0.383208432577944	0.148078359229789	0.0125	0.0234	0.0239	0.0036	0.1613	0.0095	0.0041	0.0731	0.0014	0.0949	0.1343	0.0236	0.0038	0.1184	0.0172	0.0033	0.0055	0.0044	0.0017	0.0341	0.0203	0.0347	0.0787	0.0194	0.0839	0.0028
6	rs9379251	8876107	0.82	0.87875982057053	0.83	0.441484906400802	0.380724286485517	0.153478242882587	0.0125	0.0234	0.0239	0.0036	0.1614	0.0095	0.0041	0.073	0.0014	0.0949	0.1343	0.0236	0.0038	0.1183	0.0172	0.0033	0.0055	0.0044	0.0017	0.0341	0.0203	0.0347	0.0788	0.0194	0.0838	0.0028
6	rs79559803	8879782	0.82	0.87875982057053	0.83	0.441484906400802	0.432540023555744	0.154815099722716	0.0125	0.0235	0.0239	0.0036	0.1619	0.0095	0.0041	0.0726	0.0014	0.095	0.1343	0.0237	0.0038	0.1176	0.0173	0.0032	0.0055	0.0045	0.0017	0.0344	0.0203	0.0349	0.0791	0.0194	0.0832	0.0027
6	rs9405425	8888836	0.82	0.87875982057053	0.84	0.397589870063919	0.4134246214616	0.145077461714473	0.0125	0.0236	0.0239	0.0037	0.1622	0.0095	0.0041	0.0724	0.0014	0.0951	0.1343	0.0238	0.0038	0.1172	0.0174	0.0032	0.0055	0.0046	0.0016	0.0345	0.0203	0.035	0.0793	0.0195	0.0827	0.0027
6	rs114014965	8893293	0.82	0.87875982057053	0.84	0.397589870063919	0.541632511635031	0.207671127344296	0.0126	0.0239	0.0238	0.0037	0.1628	0.0094	0.0041	0.0717	0.0013	0.0953	0.1345	0.0238	0.0039	0.1163	0.0175	0.0032	0.0055	0.0047	0.0016	0.0348	0.0202	0.0353	0.0796	0.0195	0.0819	0.0028
6	rs4299873	8896028	0.81	0.946104684087093	0.84	0.397589870063919	0.425284998509469	0.178159147164241	0.0126	0.0241	0.0237	0.0038	0.1631	0.0094	0.0042	0.0714	0.0013	0.0954	0.1346	0.0239	0.004	0.116	0.0176	0.003	0.0054	0.0047	0.0015	0.0349	0.0201	0.0354	0.0799	0.0195	0.0816	0.0029
6	rs112402616	8901856	0.81	0.946104684087093	0.84	0.397589870063919	0.444905634616464	0.185952958339467	0.0126	0.0241	0.0237	0.0038	0.1632	0.0094	0.0042	0.0713	0.0013	0.0955	0.1346	0.0239	0.004	0.116	0.0176	0.003	0.0054	0.0047	0.0015	0.0349	0.0201	0.0354	0.0799	0.0195	0.0815	0.0029
6	rs9406221	8905402	0.81	0.946104684087093	0.85	0.356744695657816	0.444310062558035	0.172563627757535	0.0126	0.0241	0.0237	0.0038	0.1632	0.0094	0.0042	0.0713	0.0013	0.0955	0.1346	0.0239	0.004	0.116	0.0176	0.0031	0.0054	0.0047	0.0015	0.0349	0.0201	0.0354	0.0799	0.0195	0.0815	0.0029
6	rs114283929	8905431	0.81	0.946104684087093	0.85	0.356744695657816	0.444846059735684	0.172464271924578	0.0126	0.0241	0.0237	0.0038	0.1633	0.0094	0.0042	0.0714	0.0013	0.0955	0.1346	0.0239	0.004	0.116	0.0176	0.0031	0.0054	0.0047	0.0015	0.0349	0.0201	0.0354	0.0799	0.0195	0.0814	0.0029
6	rs115771086	8906088	0.81	0.946104684087093	0.85	0.356744695657816	0.497330095223136	0.167030541089163	0.0126	0.0241	0.0237	0.0038	0.1633	0.0094	0.0042	0.0713	0.0013	0.0955	0.1346	0.0239	0.004	0.116	0.0176	0.003	0.0054	0.0047	0.0015	0.0349	0.0201	0.0354	0.0799	0.0195	0.0814	0.0029
6	rs74654039	8911284	0.8	1.01658215824445	0.85	0.356744695657816	0.473768486800794	0.141080163726806	0.0126	0.0234	0.0225	0.0039	0.167	0.0083	0.0039	0.0697	0.0012	0.0979	0.1344	0.0238	0.0038	0.1144	0.0184	0.0029	0.0055	0.0042	0.0014	0.036	0.0193	0.0358	0.0822	0.0193	0.0791	0.003
6	rs113510352	8921457	0.8	1.01658215824445	0.85	0.356744695657816	0.408556001784293	0.173359190580516	0.0126	0.0233	0.0224	0.004	0.167	0.0082	0.0039	0.0697	0.0012	0.0981	0.1342	0.0238	0.0038	0.1143	0.0185	0.0029	0.0056	0.0041	0.0014	0.0361	0.0192	0.0358	0.0823	0.0193	0.0791	0.003
6	rs77871914	8924822	0.8	1.01658215824445	0.85	0.356744695657816	0.393282870583496	0.171570966297997	0.0126	0.0233	0.0224	0.004	0.167	0.0082	0.0039	0.0697	0.0012	0.0982	0.1342	0.0238	0.0038	0.1142	0.0185	0.0029	0.0056	0.0041	0.0014	0.0361	0.0192	0.0358	0.0823	0.0193	0.0791	0.003
6	rs76155802	8926507	0.8	1.01658215824445	0.85	0.356744695657816	0.386311254721104	0.165559206008324	0.0126	0.0233	0.0224	0.004	0.1671	0.0082	0.0039	0.0697	0.0012	0.0982	0.1342	0.0238	0.0038	0.1142	0.0185	0.0029	0.0056	0.0041	0.0014	0.0361	0.0192	0.0358	0.0823	0.0193	0.0791	0.003
6	rs12665086	8932455	0.79	1.09022720934348	0.86	0.318862054747229	0.38000817088967	0.175153848982638	0.0127	0.0233	0.0224	0.004	0.1671	0.0082	0.004	0.0697	0.0012	0.0982	0.1341	0.0238	0.0038	0.1141	0.0185	0.0029	0.0056	0.0041	0.0014	0.0361	0.0192	0.0358	0.0824	0.0193	0.079	0.003
6	rs9406225	8932815	0.79	1.09022720934348	0.86	0.318862054747229	0.374194649675633	0.169394149205701	0.0127	0.0233	0.0225	0.004	0.1671	0.0082	0.004	0.0698	0.0012	0.0982	0.134	0.0238	0.0038	0.1141	0.0186	0.0029	0.0056	0.0041	0.0014	0.0361	0.0192	0.0358	0.0823	0.0193	0.079	0.003
6	rs12199750	8942466	0.79	1.09022720934348	0.86	0.318862054747229	0.297069890890202	0.125770797248816	0.0127	0.0233	0.0225	0.004	0.1671	0.0082	0.004	0.0698	0.0012	0.0981	0.1338	0.0239	0.0038	0.1141	0.0186	0.003	0.0056	0.0041	0.0014	0.0361	0.0192	0.0357	0.0824	0.0194	0.079	0.003
6	rs72833549	8943687	0.79	1.09022720934348	0.86	0.318862054747229	0.305120306205503	0.133389780436249	0.0127	0.0233	0.0225	0.004	0.1671	0.0082	0.004	0.0698	0.0012	0.0981	0.1338	0.0239	0.0038	0.1141	0.0186	0.003	0.0056	0.0041	0.0014	0.0361	0.0192	0.0357	0.0824	0.0194	0.079	0.003
6	rs6941801	8953030	0.79	1.09022720934348	0.86	0.318862054747229	0.3280624563973	0.179466921138837	0.0127	0.0232	0.0226	0.0041	0.1672	0.0081	0.004	0.0697	0.0012	0.0979	0.1336	0.024	0.0039	0.1137	0.0188	0.0031	0.0056	0.0041	0.0014	0.0359	0.0192	0.0358	0.0825	0.0196	0.0789	0.003
6	rs77502195	8968781	0.79	1.09022720934348	0.86	0.318862054747229	0.269083569902257	0.13484240717599	0.0126	0.0232	0.0226	0.0042	0.1672	0.0079	0.004	0.0699	0.0012	0.0981	0.1337	0.0242	0.0041	0.1129	0.0191	0.0032	0.0056	0.004	0.0014	0.0354	0.0191	0.0361	0.0827	0.0198	0.0788	0.0029
6	rs35625732	8973373	0.79	1.09022720934348	0.86	0.318862054747229	0.256700160366659	0.128798433641839	0.0126	0.0232	0.0226	0.0042	0.1672	0.0079	0.004	0.0699	0.0012	0.0981	0.1337	0.0242	0.0041	0.1129	0.0191	0.0032	0.0056	0.004	0.0014	0.0354	0.0191	0.0361	0.0827	0.0198	0.0788	0.0029
6	rs7754041	8980288	0.79	1.09022720934348	0.86	0.318862054747229	0.27471986158717	0.132846540895029	0.0126	0.0232	0.0226	0.0042	0.1673	0.0079	0.004	0.07	0.0012	0.0981	0.1336	0.0243	0.0041	0.1127	0.0192	0.0032	0.0056	0.004	0.0015	0.0354	0.0191	0.0361	0.0827	0.0199	0.0787	0.0029
6	rs13201801	8982464	0.79	1.09022720934348	0.86	0.318862054747229	0.305022042217228	0.154623866827518	0.0126	0.0232	0.0226	0.0042	0.1674	0.0078	0.004	0.0699	0.0012	0.0983	0.1334	0.0244	0.0041	0.1126	0.0192	0.0032	0.0056	0.004	0.0015	0.0354	0.019	0.0361	0.0829	0.02	0.0782	0.0029
6	rs74444905	8982748	0.79	1.09022720934348	0.87	0.283849475516541	0.312139816450251	0.163994830110435	0.0125	0.0232	0.0227	0.0042	0.1674	0.0078	0.004	0.0699	0.0012	0.0983	0.1334	0.0244	0.0041	0.1126	0.0193	0.0032	0.0056	0.004	0.0015	0.0355	0.019	0.0362	0.083	0.02	0.078	0.0029
6	rs115832438	8982759	0.79	1.09022720934348	0.87	0.283849475516541	0.312985827635688	0.158560926491128	0.0125	0.0232	0.0227	0.0042	0.1674	0.0078	0.004	0.0699	0.0012	0.0983	0.1334	0.0244	0.0041	0.1126	0.0193	0.0032	0.0056	0.004	0.0015	0.0353	0.019	0.0362	0.083	0.02	0.078	0.0029
6	rs9406228	8983860	0.79	1.09022720934348	0.87	0.283849475516541	0.367073096925332	0.170382409101083	0.0125	0.0234	0.0229	0.0043	0.1668	0.0077	0.0041	0.0695	0.0012	0.0987	0.1323	0.0252	0.0044	0.1121	0.02	0.0033	0.0057	0.004	0.0015	0.0356	0.0189	0.0365	0.0842	0.0205	0.0755	0.0028
6	rs9379274	8990207	0.79	1.09022720934348	0.87	0.283849475516541	0.364750725791512	0.173956696920553	0.0124	0.0234	0.0228	0.0044	0.1668	0.0075	0.0041	0.0693	0.0012	0.099	0.1322	0.0256	0.0045	0.1118	0.0204	0.0033	0.0057	0.0039	0.0015	0.0359	0.0187	0.0368	0.0852	0.0207	0.0737	0.0028
6	rs10484331	8995233	0.79	1.09022720934348	0.87	0.283849475516541	0.358576826478593	0.17997078875918	0.0124	0.0235	0.0228	0.0044	0.1667	0.0074	0.0042	0.0691	0.0012	0.0989	0.1318	0.0258	0.0046	0.1116	0.0207	0.0033	0.0057	0.0039	0.0015	0.036	0.0188	0.0368	0.0853	0.0209	0.0736	0.0028
6	rs909780	9003456	0.78	1.16707263834179	0.87	0.283849475516541	0.268853920695648	0.153859779379064	0.0124	0.0237	0.0231	0.0045	0.1663	0.0072	0.0043	0.0685	0.0012	0.0995	0.1312	0.026	0.0048	0.111	0.0212	0.0034	0.0057	0.0038	0.0014	0.0362	0.0184	0.0369	0.0852	0.0212	0.0742	0.0027
6	rs9502755	9005610	0.78	1.16707263834179	0.87	0.283849475516541	0.283764969230439	0.16624526045563	0.0124	0.0237	0.0231	0.0045	0.1662	0.0072	0.0043	0.0685	0.0012	0.0995	0.1311	0.026	0.0048	0.1109	0.0212	0.0035	0.0057	0.0038	0.0014	0.0362	0.0184	0.0369	0.0852	0.0212	0.0742	0.0027
6	rs2206188	9006665	0.78	1.16707263834179	0.88	0.251609301083599	0.288465733624951	0.167423667805137	0.0124	0.0237	0.0231	0.0045	0.1663	0.0072	0.0043	0.0685	0.0012	0.0995	0.1311	0.026	0.0048	0.1108	0.0212	0.0035	0.0057	0.0038	0.0014	0.0362	0.0184	0.0369	0.0851	0.0212	0.0743	0.0027
6	rs56296451	9016749	0.78	1.16707263834179	0.88	0.251609301083599	0.387700534657809	0.171670142682555	0.0124	0.0236	0.0231	0.0045	0.1662	0.0072	0.0044	0.0684	0.0012	0.0996	0.131	0.026	0.0048	0.1108	0.0212	0.0035	0.0057	0.0038	0.0014	0.0361	0.0184	0.0369	0.0851	0.0212	0.0743	0.0027
6	rs384323	9020424	0.77	1.24714921571202	0.88	0.251609301083599	0.233779232361471	0.296107282084802	0.0134	0.0227	0.0236	0.0055	0.1552	0.0077	0.0052	0.0666	0.0018	0.1021	0.1263	0.029	0.0066	0.1097	0.0249	0.0048	0.0067	0.0029	0.0013	0.0355	0.0183	0.037	0.0832	0.0248	0.0747	0.0041
6	rs12200114	9021418	0.77	1.24714921571202	0.88	0.251609301083599	0.301154017791969	0.30742288181443	0.0133	0.0226	0.0234	0.0055	0.1548	0.0086	0.0052	0.0666	0.0018	0.1028	0.1257	0.0288	0.0068	0.1094	0.0253	0.005	0.0069	0.0027	0.0013	0.0354	0.0184	0.0368	0.0829	0.0249	0.0746	0.0042
6	rs72818338	9023443	0.76	1.33048581017907	0.88	0.251609301083599	0.424586131477746	0.319833359672414	0.0133	0.0229	0.0233	0.0055	0.1552	0.0088	0.0052	0.0664	0.0017	0.1029	0.1253	0.0286	0.0074	0.1096	0.0255	0.0051	0.0069	0.0026	0.0012	0.0352	0.0181	0.037	0.0828	0.0251	0.0735	0.0041
6	rs13201777	9025942	0.76	1.33048581017907	0.88	0.251609301083599	0.426334369597734	0.320682052288788	0.0133	0.023	0.0233	0.0055	0.1555	0.0088	0.0052	0.0662	0.0017	0.1029	0.1251	0.0286	0.0075	0.1097	0.0255	0.0051	0.0069	0.0026	0.0012	0.0351	0.0181	0.037	0.0828	0.0252	0.0733	0.0041
6	rs62393144	9026844	0.76	1.33048581017907	0.88	0.251609301083599	0.377479723280571	0.322259952932859	0.0133	0.023	0.0234	0.0055	0.1555	0.0088	0.0053	0.0662	0.0017	0.1029	0.1252	0.0286	0.0076	0.1098	0.0256	0.0051	0.0069	0.0026	0.0012	0.0351	0.0182	0.037	0.0828	0.0252	0.0733	0.0041
6	rs438259	9030336	0.76	1.33048581017907	0.88	0.251609301083599	0.383761577965144	0.321531407595795	0.0133	0.0231	0.0234	0.0054	0.1555	0.0088	0.0053	0.0661	0.0017	0.103	0.1252	0.0286	0.0076	0.1098	0.0256	0.0051	0.0069	0.0026	0.0012	0.0351	0.0182	0.037	0.0827	0.0252	0.0732	0.004
6	rs77517518	9030393	0.76	1.33048581017907	0.88	0.251609301083599	0.390263401342952	0.319833359672414	0.0133	0.0231	0.0234	0.0054	0.1555	0.0088	0.0053	0.0661	0.0017	0.103	0.1252	0.0286	0.0076	0.1098	0.0256	0.0051	0.0069	0.0026	0.0012	0.0351	0.0182	0.037	0.0827	0.0252	0.0732	0.004
6	rs76599989	9036923	0.76	1.33048581017907	0.88	0.251609301083599	0.4134246214616	0.313308713535886	0.0134	0.0231	0.0233	0.0054	0.1558	0.0089	0.0053	0.0661	0.0017	0.1033	0.1252	0.0286	0.0076	0.1097	0.0256	0.0052	0.0069	0.0026	0.0012	0.0353	0.0181	0.037	0.0824	0.0249	0.0729	0.004
6	rs76755505	9041953	0.76	1.33048581017907	0.88	0.251609301083599	0.41130179461021	0.312947403340228	0.0134	0.0231	0.0233	0.0054	0.1559	0.0089	0.0053	0.0662	0.0017	0.1034	0.1251	0.0287	0.0076	0.1097	0.0256	0.0053	0.0069	0.0025	0.0012	0.0353	0.0181	0.037	0.0823	0.0249	0.0729	0.004
6	rs752086	9051633	0.76	1.33048581017907	0.88	0.251609301083599	0.408955856569918	0.313670147471775	0.0134	0.023	0.0234	0.0054	0.1561	0.009	0.0053	0.0662	0.0016	0.1036	0.1251	0.0288	0.0076	0.1095	0.0256	0.0053	0.0069	0.0025	0.0012	0.0353	0.0182	0.037	0.082	0.0248	0.0728	0.004
6	rs181862022	9056678	0.76	1.33048581017907	0.88	0.251609301083599	0.394797009350411	0.314272812070233	0.0134	0.023	0.0234	0.0054	0.1562	0.009	0.0054	0.0662	0.0016	0.1038	0.1251	0.0288	0.0076	0.1094	0.0256	0.0054	0.0069	0.0024	0.0012	0.0353	0.0182	0.037	0.0819	0.0248	0.0727	0.004
6	rs12210482	9060163	0.76	1.33048581017907	0.88	0.251609301083599	0.370761064094453	0.316082861885231	0.0134	0.023	0.0233	0.0054	0.1562	0.009	0.0054	0.0662	0.0016	0.1038	0.125	0.0289	0.0076	0.1093	0.0256	0.0054	0.0069	0.0024	0.0011	0.0353	0.0182	0.0371	0.0818	0.0248	0.0727	0.004
6	rs2057508	9065016	0.76	1.33048581017907	0.89	0.222038712392691	0.358095933120539	0.320197003853536	0.0134	0.023	0.0234	0.0054	0.1562	0.009	0.0055	0.0662	0.0016	0.1038	0.125	0.0289	0.0076	0.1093	0.0257	0.0054	0.0069	0.0024	0.0011	0.0352	0.0182	0.0371	0.0818	0.0249	0.0727	0.004
6	rs76450688	9068180	0.76	1.33048581017907	0.89	0.222038712392691	0.358523377513958	0.320560769884433	0.0134	0.023	0.0234	0.0054	0.1562	0.0091	0.0055	0.0662	0.0016	0.1038	0.125	0.0289	0.0076	0.1093	0.0257	0.0054	0.0069	0.0024	0.0011	0.0352	0.0182	0.0371	0.0818	0.0249	0.0726	0.004
6	rs55783221	9069778	0.76	1.33048581017907	0.89	0.222038712392691	0.36842677795827	0.317654058953631	0.0135	0.023	0.0233	0.0054	0.1562	0.0091	0.0055	0.0663	0.0016	0.1039	0.125	0.029	0.0076	0.1094	0.0257	0.0055	0.0069	0.0023	0.0011	0.0352	0.0183	0.037	0.0817	0.0249	0.0726	0.004
6	rs75663726	9075993	0.76	1.33048581017907	0.89	0.222038712392691	0.415322559854079	0.323840131208967	0.0135	0.023	0.0233	0.0054	0.1561	0.0091	0.0055	0.0662	0.0016	0.1038	0.1249	0.0291	0.0076	0.1094	0.0257	0.0056	0.0069	0.0022	0.0011	0.035	0.0183	0.037	0.0816	0.0249	0.0725	0.004
6	rs17347922	9089947	0.77	1.24714921571202	0.89	0.222038712392691	0.374303916610219	0.361925085211173	0.0139	0.0232	0.0234	0.0054	0.1552	0.009	0.0057	0.0653	0.0016	0.103	0.1249	0.0297	0.0082	0.1099	0.0262	0.0061	0.0069	0.0021	0.001	0.034	0.0188	0.037	0.0815	0.025	0.0724	0.0039
6	rs17413949	9092612	0.77	1.24714921571202	0.89	0.222038712392691	0.360289353378218	0.368221072650091	0.0139	0.0232	0.0235	0.0054	0.1551	0.009	0.0058	0.0652	0.0016	0.1029	0.1249	0.0299	0.0083	0.1099	0.0263	0.0061	0.0069	0.0021	0.001	0.0339	0.0189	0.0369	0.0814	0.025	0.0723	0.0039
6	rs4626470	9102386	0.77	1.24714921571202	0.89	0.222038712392691	0.31673262309883	0.375562674584918	0.014	0.0232	0.0235	0.0055	0.155	0.009	0.0058	0.0651	0.0016	0.1029	0.1249	0.03	0.0083	0.1099	0.0263	0.0062	0.0069	0.0021	0.001	0.0339	0.0189	0.0369	0.0814	0.0251	0.0723	0.0039
6	rs6597390	9106892	0.77	1.24714921571202	0.89	0.222038712392691	0.310203527067266	0.383710741442212	0.0141	0.0232	0.0235	0.0055	0.155	0.009	0.0059	0.0651	0.0016	0.1028	0.1248	0.03	0.0084	0.1098	0.0264	0.0062	0.0069	0.0021	0.001	0.0339	0.0189	0.0369	0.0812	0.0251	0.0723	0.004
6	rs9378587	9118205	0.77	1.24714921571202	0.89	0.222038712392691	0.327042388688088	0.395508401479869	0.0141	0.0232	0.0236	0.0056	0.1549	0.009	0.0059	0.0651	0.0017	0.1025	0.1245	0.0301	0.0085	0.1099	0.0264	0.0063	0.007	0.0021	0.001	0.0338	0.0189	0.0369	0.0813	0.0251	0.0723	0.004
6	rs78954827	9122755	0.77	1.24714921571202	0.89	0.222038712392691	0.326380234629259	0.395379635288288	0.0141	0.0232	0.0236	0.0056	0.1549	0.009	0.0059	0.0651	0.0017	0.1025	0.1245	0.0301	0.0085	0.1099	0.0264	0.0063	0.007	0.0021	0.001	0.0338	0.0189	0.0369	0.0813	0.0251	0.0723	0.004
6	rs72820248	9131484	0.77	1.24714921571202	0.89	0.222038712392691	0.347284744460249	0.400410066384862	0.0141	0.0232	0.0235	0.0056	0.1549	0.009	0.006	0.0651	0.0017	0.1025	0.1244	0.0301	0.0084	0.1098	0.0265	0.0063	0.007	0.0021	0.001	0.0338	0.0189	0.0369	0.0813	0.0252	0.0723	0.004
6	rs76056159	9131931	0.77	1.24714921571202	0.89	0.222038712392691	0.347442494538574	0.39937675597139	0.0141	0.0232	0.0235	0.0056	0.1549	0.009	0.006	0.0651	0.0017	0.1025	0.1244	0.0301	0.0084	0.1098	0.0265	0.0063	0.007	0.0021	0.001	0.0338	0.0189	0.0369	0.0813	0.0252	0.0723	0.004
6	rs76958929	9132352	0.77	1.24714921571202	0.89	0.222038712392691	0.341317693241397	0.39898945401888	0.0141	0.0232	0.0236	0.0056	0.1549	0.009	0.006	0.0652	0.0017	0.1024	0.1245	0.03	0.0084	0.1099	0.0265	0.0063	0.007	0.0021	0.001	0.0338	0.019	0.037	0.0812	0.025	0.0723	0.004
6	rs55948788	9133779	0.77	1.24714921571202	0.89	0.222038712392691	0.341682548252216	0.399118543178129	0.0141	0.0232	0.0236	0.0056	0.1549	0.009	0.006	0.0652	0.0017	0.1024	0.1245	0.03	0.0084	0.1099	0.0265	0.0063	0.007	0.0021	0.001	0.0338	0.019	0.037	0.0812	0.025	0.0723	0.004
6	rs2327138	9138264	0.77	1.24714921571202	0.89	0.222038712392691	0.288322679051496	0.471242754429821	0.0143	0.0234	0.0233	0.006	0.1537	0.0093	0.0064	0.0646	0.0017	0.1016	0.1239	0.0298	0.0076	0.1097	0.0268	0.0068	0.0072	0.0022	0.001	0.0334	0.0195	0.0373	0.0822	0.0255	0.0719	0.004
6	rs17145441	9138310	0.77	1.24714921571202	0.89	0.222038712392691	0.304285596197039	0.481257619688119	0.0143	0.0234	0.0233	0.006	0.1537	0.0093	0.0064	0.0646	0.0017	0.1015	0.1239	0.0298	0.0076	0.1097	0.0269	0.0068	0.0072	0.0022	0.001	0.0334	0.0195	0.0373	0.0822	0.0255	0.0719	0.004
6	rs34060220	9175057	0.78	1.16707263834179	0.89	0.222038712392691	0.319495172728322	0.5416127111726	0.0145	0.0236	0.0233	0.0061	0.1533	0.0095	0.0066	0.0639	0.0018	0.1007	0.1232	0.0297	0.0074	0.1095	0.0271	0.007	0.0074	0.0023	0.0011	0.0336	0.0199	0.0372	0.0829	0.0259	0.0716	0.004
6	rs115494892	9176657	0.78	1.16707263834179	0.89	0.222038712392691	0.320805489152083	0.543571080796144	0.0145	0.0236	0.0234	0.0061	0.1532	0.0095	0.0066	0.0639	0.0018	0.1007	0.1232	0.0297	0.0074	0.1095	0.0271	0.007	0.0074	0.0023	0.0011	0.0336	0.0199	0.0372	0.0829	0.0259	0.0716	0.004
6	rs16892001	9178954	0.78	1.16707263834179	0.89	0.222038712392691	0.328675293363928	0.548895442733835	0.0145	0.0236	0.0234	0.0061	0.1532	0.0095	0.0065	0.0639	0.0018	0.1007	0.1232	0.0297	0.0074	0.1095	0.0271	0.007	0.0074	0.0023	0.0011	0.0336	0.0199	0.0372	0.0829	0.0259	0.0716	0.004
6	rs34163412	9188356	0.79	1.09022720934348	0.89	0.222038712392691	0.215763726641611	0.631829350274325	0.0153	0.0239	0.0235	0.0064	0.1519	0.0095	0.007	0.0626	0.0021	0.0986	0.1219	0.0295	0.008	0.111	0.0276	0.0075	0.0079	0.0029	0.002	0.0324	0.0201	0.0365	0.0817	0.0269	0.0725	0.0038
6	rs9357928	9189039	0.79	1.09022720934348	0.89	0.222038712392691	0.262421520606266	0.68500178247028	0.0154	0.0238	0.0236	0.0064	0.1516	0.0095	0.007	0.0626	0.0021	0.0981	0.1218	0.0294	0.0081	0.1116	0.0277	0.0074	0.0079	0.003	0.0024	0.0324	0.0202	0.0367	0.0816	0.0269	0.0719	0.0038
6	rs113062717	9193276	0.81	0.946104684087093	0.89	0.222038712392691	0.234545569765136	0.606413463282001	0.0155	0.0236	0.0238	0.0063	0.1516	0.0088	0.0069	0.0622	0.002	0.0976	0.1235	0.029	0.0077	0.1122	0.0279	0.0073	0.0079	0.003	0.0024	0.0321	0.0201	0.0363	0.0821	0.027	0.0726	0.0034
6	rs9476681	9199207	0.82	0.87875982057053	0.89	0.222038712392691	0.155426770635315	0.587230160120654	0.0156	0.0238	0.024	0.0063	0.1521	0.0087	0.0069	0.0614	0.002	0.0963	0.1244	0.0285	0.0072	0.1134	0.0277	0.0074	0.0081	0.0031	0.0024	0.0318	0.0206	0.0357	0.0822	0.0274	0.073	0.003
6	Affx-29247928	9210402	0.84	0.753316385445839	0.89	0.222038712392691	0.127632329411115	0.546091549888461	0.0156	0.0236	0.024	0.0062	0.154	0.0082	0.0068	0.0611	0.0019	0.0963	0.1257	0.028	0.0063	0.1136	0.0271	0.0072	0.0081	0.0031	0.0024	0.0319	0.0207	0.0349	0.0826	0.0272	0.0741	0.0023
6	rs111912943	9222347	0.86	0.639923359357885	0.89	0.222038712392691	0.118442585731078	0.440338985922572	0.0156	0.0237	0.0238	0.0061	0.1536	0.0079	0.0066	0.0603	0.0021	0.0966	0.1273	0.0271	0.0062	0.1155	0.0261	0.0068	0.0076	0.0034	0.0024	0.0324	0.0214	0.0339	0.0827	0.0269	0.0745	0.0023
6	rs1924666	9239290	0.89	0.491600132839596	0.89	0.222038712392691	0.0921810666927822	0.37912143210905	0.0154	0.0239	0.0234	0.006	0.1539	0.0073	0.0064	0.059	0.0024	0.0969	0.13	0.0259	0.006	0.1185	0.0245	0.0061	0.007	0.0035	0.0022	0.0333	0.0224	0.0324	0.0828	0.0266	0.0749	0.0023
6	rs1830947	9255500	0.92	0.368072033098782	0.89	0.222038712392691	0.194772346728434	0.640840594738232	0.0155	0.0264	0.0217	0.0051	0.1583	0.0058	0.005	0.0585	0.0025	0.0973	0.1374	0.0239	0.005	0.122	0.0208	0.005	0.0053	0.0032	0.0019	0.0334	0.0225	0.0299	0.0845	0.0238	0.0758	0.0021
6	rs9366418	9269394	0.92	0.368072033098782	0.89	0.222038712392691	0.0627509334596156	0.448179448481778	0.0155	0.0265	0.0217	0.0051	0.1584	0.0057	0.005	0.0586	0.0025	0.0974	0.1378	0.0239	0.005	0.1222	0.0207	0.005	0.0053	0.0032	0.0019	0.0335	0.0225	0.0299	0.0846	0.0237	0.0758	0.0021
6	rs7768303	9275594	0.92	0.368072033098782	0.89	0.222038712392691	0.0394794346374724	0.365069234526769	0.0156	0.0265	0.0217	0.0051	0.1586	0.0057	0.005	0.0586	0.0025	0.0974	0.1381	0.0238	0.005	0.1222	0.0206	0.005	0.0052	0.0032	0.0019	0.0335	0.0225	0.0299	0.0846	0.0236	0.0759	0.0021
6	rs74820743	9275783	0.92	0.368072033098782	0.89	0.222038712392691	0.0383864287459782	0.359415335251917	0.0156	0.0265	0.0217	0.0051	0.1586	0.0057	0.005	0.0586	0.0025	0.0974	0.1381	0.0238	0.005	0.1222	0.0206	0.005	0.0052	0.0032	0.0019	0.0335	0.0225	0.0299	0.0846	0.0236	0.0759	0.0021
6	rs72820255	9277157	0.92	0.368072033098782	0.89	0.222038712392691	0.033035995813318	0.329938822764809	0.0156	0.0266	0.0217	0.0051	0.1586	0.0057	0.005	0.0586	0.0025	0.0974	0.1381	0.0238	0.005	0.1222	0.0206	0.0049	0.0052	0.0032	0.0019	0.0335	0.0225	0.0299	0.0846	0.0236	0.0759	0.0021
6	rs113111253	9278486	0.92	0.368072033098782	0.89	0.222038712392691	0.0338577931190363	0.315720605577904	0.0156	0.0266	0.0217	0.0051	0.1586	0.0057	0.005	0.0587	0.0025	0.0974	0.1382	0.0238	0.005	0.1223	0.0206	0.0049	0.0052	0.0032	0.0019	0.0335	0.0225	0.0299	0.0845	0.0235	0.0759	0.0021
6	rs1008488	9282739	0.92	0.368072033098782	0.89	0.222038712392691	0.0324227806298345	0.284101682562465	0.0157	0.0266	0.0216	0.0051	0.1588	0.0056	0.0049	0.0588	0.0025	0.0973	0.1384	0.0238	0.0048	0.1224	0.0205	0.0049	0.0052	0.0032	0.0019	0.0335	0.0224	0.0298	0.0846	0.0235	0.0759	0.0021
6	rs1325817	9282801	0.92	0.368072033098782	0.89	0.222038712392691	0.032325411216046	0.283283331766947	0.0157	0.0266	0.0216	0.0051	0.1588	0.0056	0.0049	0.0588	0.0025	0.0973	0.1385	0.0238	0.0048	0.1224	0.0205	0.0049	0.0052	0.0032	0.0019	0.0335	0.0224	0.0298	0.0846	0.0235	0.0759	0.0021
6	rs72820257	9283168	0.92	0.368072033098782	0.88	0.251609301083599	0.0343120064539767	0.291027713771247	0.0157	0.0266	0.0216	0.0051	0.1588	0.0056	0.0049	0.0588	0.0025	0.0973	0.1385	0.0237	0.0048	0.1224	0.0204	0.0049	0.0052	0.0032	0.0019	0.0335	0.0224	0.0298	0.0846	0.0235	0.0759	0.0021
6	rs79919240	9284429	0.92	0.368072033098782	0.88	0.251609301083599	0.03867491112211	0.308741294732316	0.0157	0.0266	0.0216	0.005	0.1589	0.0056	0.0049	0.0588	0.0025	0.0972	0.1385	0.0237	0.0048	0.1225	0.0204	0.0049	0.0052	0.0032	0.0019	0.0335	0.0224	0.0298	0.0846	0.0234	0.0759	0.0021
6	rs80232597	9299372	0.93	0.332112317682009	0.88	0.251609301083599	0.0442768411587132	0.307902109894629	0.0159	0.0272	0.0209	0.0048	0.1606	0.0051	0.0047	0.0607	0.0023	0.0971	0.1409	0.0227	0.0043	0.1246	0.0189	0.0044	0.0047	0.0027	0.0014	0.0344	0.0222	0.0287	0.0848	0.0221	0.0757	0.0019
6	rs12194782	9308127	0.94	0.298643641979994	0.88	0.251609301083599	0.0206227574056931	0.195517067294182	0.0159	0.0273	0.0208	0.0047	0.1609	0.0051	0.0046	0.0612	0.0022	0.0971	0.1414	0.0225	0.0042	0.1251	0.0187	0.0043	0.0046	0.0026	0.0013	0.0346	0.0222	0.0286	0.0848	0.022	0.0757	0.0019
6	rs16892087	9313277	0.94	0.298643641979994	0.88	0.251609301083599	0.0184352953304412	0.17385706294121	0.0159	0.0273	0.0208	0.0047	0.1609	0.0051	0.0046	0.0612	0.0022	0.0971	0.1414	0.0225	0.0042	0.1251	0.0187	0.0043	0.0046	0.0026	0.0013	0.0346	0.0222	0.0286	0.0848	0.022	0.0757	0.0019
6	rs115007891	9313621	0.94	0.298643641979994	0.88	0.251609301083599	0.018394650178453	0.172663003498232	0.0159	0.0273	0.0208	0.0047	0.1609	0.0051	0.0046	0.0612	0.0022	0.0971	0.1414	0.0225	0.0042	0.1251	0.0187	0.0043	0.0046	0.0026	0.0013	0.0346	0.0222	0.0286	0.0848	0.022	0.0757	0.0019
6	rs6900225	9314807	0.94	0.298643641979994	0.88	0.251609301083599	0.0176268852103175	0.171570966297997	0.0159	0.0273	0.0208	0.0047	0.161	0.0051	0.0046	0.0612	0.0022	0.0971	0.1414	0.0225	0.0042	0.1252	0.0186	0.0043	0.0046	0.0026	0.0013	0.0346	0.0222	0.0286	0.0848	0.0219	0.0757	0.0018
6	rs2327165	9329793	0.94	0.298643641979994	0.88	0.251609301083599	0.0179438817177246	0.216623479164879	0.0158	0.0273	0.0207	0.0047	0.161	0.005	0.0046	0.0612	0.0022	0.0971	0.1415	0.0225	0.0042	0.1252	0.0186	0.0043	0.0046	0.0026	0.0013	0.0347	0.0223	0.0286	0.0848	0.0219	0.0758	0.0018
6	rs111353637	9334479	0.94	0.298643641979994	0.88	0.251609301083599	0.020826491134682	0.183714477515558	0.0158	0.0273	0.0207	0.0047	0.161	0.005	0.0046	0.0613	0.0022	0.097	0.1416	0.0225	0.0041	0.1253	0.0185	0.0043	0.0045	0.0025	0.0013	0.0348	0.0223	0.0285	0.0847	0.0218	0.0759	0.0018
6	rs12523863	9337569	0.94	0.298643641979994	0.88	0.251609301083599	0.013738359810437	0.119883745808456	0.0158	0.0271	0.0206	0.0047	0.1618	0.0046	0.0041	0.0623	0.0018	0.0957	0.1437	0.0215	0.0033	0.1268	0.0181	0.0039	0.004	0.0022	9e-04	0.0374	0.0224	0.0284	0.0841	0.0213	0.0768	0.0012
6	rs12197600	9340866	0.94	0.298643641979994	0.88	0.251609301083599	0.012183821896779	0.100910383449072	0.0158	0.0271	0.0206	0.0048	0.1619	0.0046	0.0041	0.0622	0.0018	0.0957	0.1437	0.0214	0.0033	0.1268	0.0181	0.0039	0.004	0.0022	9e-04	0.0374	0.0223	0.0284	0.0841	0.0213	0.0768	0.0012
6	rs12215011	9348912	0.94	0.298643641979994	0.89	0.222038712392691	0.0102135808746257	0.0703823905035144	0.0158	0.0271	0.0205	0.0047	0.1618	0.0045	0.0039	0.0622	0.0018	0.0958	0.1441	0.0213	0.0031	0.1274	0.0181	0.0038	0.0039	0.0023	8e-04	0.0376	0.0223	0.0284	0.0839	0.0212	0.0775	0.0011
6	rs9468674	9349878	0.94	0.298643641979994	0.89	0.222038712392691	0.0099847159103082	0.0709473706679503	0.0158	0.0271	0.0205	0.0047	0.1618	0.0045	0.0039	0.0623	0.0018	0.0958	0.1441	0.0213	0.0031	0.1275	0.0181	0.0038	0.0039	0.0022	8e-04	0.0375	0.0222	0.0284	0.0839	0.0212	0.0775	0.0011
6	rs62393512	9351546	0.94	0.298643641979994	0.89	0.222038712392691	0.0100053600266998	0.0706646464046577	0.0158	0.0271	0.0205	0.0047	0.1618	0.0045	0.0039	0.0623	0.0018	0.0958	0.1441	0.0213	0.0031	0.1275	0.018	0.0038	0.0039	0.0022	8e-04	0.0375	0.0222	0.0284	0.0839	0.0212	0.0775	0.0011
6	rs115625275	9352058	0.94	0.298643641979994	0.89	0.222038712392691	0.0101299033821561	0.0713723338817499	0.0158	0.0271	0.0205	0.0047	0.1618	0.0045	0.0039	0.0623	0.0018	0.0958	0.1441	0.0213	0.0031	0.1275	0.018	0.0038	0.0039	0.0022	8e-04	0.0376	0.0222	0.0284	0.0839	0.0212	0.0775	0.0011
6	rs74869638	9367611	0.94	0.298643641979994	0.89	0.222038712392691	0.0105266609939186	0.0716562263313227	0.0157	0.0271	0.0205	0.0047	0.1619	0.0045	0.0038	0.0623	0.0018	0.0958	0.1442	0.0213	0.0029	0.1278	0.018	0.0037	0.0038	0.0022	8e-04	0.0376	0.0222	0.0283	0.0838	0.0212	0.0777	0.0011
6	rs7758544	9371582	0.94	0.298643641979994	0.89	0.222038712392691	0.0104250589766889	0.0678632666738902	0.0157	0.0271	0.0206	0.0047	0.162	0.0045	0.0038	0.0623	0.0018	0.0958	0.1443	0.0213	0.0029	0.128	0.018	0.0037	0.0038	0.0022	7e-04	0.0376	0.0221	0.0283	0.0838	0.0211	0.0778	0.0011
6	rs2209543	9384993	0.94	0.298643641979994	0.89	0.222038712392691	0.0110181134753919	0.0633450554487495	0.0157	0.0271	0.0206	0.0047	0.1622	0.0046	0.0037	0.0622	0.0018	0.0958	0.1444	0.0212	0.0027	0.1283	0.0179	0.0037	0.0038	0.0022	7e-04	0.0376	0.0221	0.0283	0.0836	0.0211	0.0779	0.0011
6	rs2294736	9389312	0.95	0.267590046340022	0.89	0.222038712392691	0.0113098210007493	0.0847524294993647	0.0156	0.027	0.0204	0.0046	0.1627	0.0046	0.0036	0.0628	0.0018	0.0957	0.1444	0.021	0.0027	0.1287	0.0177	0.0036	0.0037	0.0022	6e-04	0.0376	0.0221	0.0281	0.0832	0.0208	0.0784	0.0012
6	rs13213795	9393003	0.95	0.267590046340022	0.89	0.222038712392691	0.0105858235719566	0.0601418752513562	0.0157	0.027	0.0203	0.0045	0.1632	0.0047	0.0035	0.0636	0.0019	0.0955	0.1441	0.0208	0.0026	0.1292	0.0177	0.0034	0.0035	0.0023	6e-04	0.0377	0.0221	0.0279	0.0828	0.0206	0.0788	0.0012
6	rs72822327	9393253	0.95	0.267590046340022	0.89	0.222038712392691	0.0107702755610601	0.0607370992376817	0.0157	0.027	0.0203	0.0045	0.1632	0.0047	0.0035	0.0636	0.0019	0.0955	0.1441	0.0208	0.0026	0.1292	0.0177	0.0034	0.0035	0.0023	6e-04	0.0377	0.0221	0.0279	0.0828	0.0206	0.0788	0.0012
6	rs1830946	9395415	0.95	0.267590046340022	0.89	0.222038712392691	0.0114235475924331	0.0621356168740305	0.0157	0.027	0.0202	0.0045	0.1632	0.0047	0.0035	0.0637	0.0019	0.0955	0.1442	0.0208	0.0026	0.1292	0.0177	0.0034	0.0035	0.0023	6e-04	0.0377	0.022	0.0279	0.0828	0.0205	0.0788	0.0012
6	rs214443	9398094	0.95	0.267590046340022	0.89	0.222038712392691	0.0117815609865875	0.0622025491949414	0.0157	0.027	0.0202	0.0045	0.1633	0.0047	0.0035	0.0637	0.0019	0.0955	0.1442	0.0207	0.0026	0.1292	0.0177	0.0034	0.0035	0.0023	6e-04	0.0377	0.0219	0.0279	0.0828	0.0205	0.0788	0.0012
6	rs75962867	9398815	0.95	0.267590046340022	0.89	0.222038712392691	0.0119932624801918	0.0619350029534226	0.0157	0.027	0.0202	0.0045	0.1633	0.0047	0.0035	0.0638	0.0019	0.0955	0.1443	0.0207	0.0026	0.1292	0.0177	0.0034	0.0035	0.0023	6e-04	0.0377	0.0219	0.0279	0.0828	0.0205	0.0788	0.0012
6	rs742511	9413509	0.95	0.267590046340022	0.89	0.222038712392691	0.0131580867899349	0.0804614915184349	0.0159	0.0271	0.0199	0.004	0.1629	0.0047	0.0032	0.0643	0.0021	0.0964	0.145	0.0204	0.0027	0.129	0.0176	0.0032	0.0033	0.0025	6e-04	0.0375	0.021	0.0279	0.0828	0.0202	0.0795	0.0012
6	rs76654323	9419669	0.95	0.267590046340022	0.89	0.222038712392691	0.015421397614152	0.0888998619969285	0.0159	0.0271	0.0199	0.0039	0.163	0.0047	0.0031	0.0644	0.0022	0.0965	0.1451	0.0203	0.0027	0.1289	0.0176	0.0031	0.0033	0.0026	7e-04	0.0376	0.0208	0.028	0.0828	0.0201	0.0795	0.0012
6	rs72822331	9423728	0.95	0.267590046340022	0.89	0.222038712392691	0.0159488990714466	0.0914732154460973	0.0159	0.0271	0.0199	0.0038	0.163	0.0047	0.0031	0.0644	0.0022	0.0966	0.1451	0.0203	0.0027	0.1289	0.0177	0.0031	0.0033	0.0026	7e-04	0.0376	0.0208	0.028	0.0828	0.0201	0.0795	0.0013
6	rs76137629	9427793	0.95	0.267590046340022	0.89	0.222038712392691	0.0165421140417819	0.0953477608535485	0.0159	0.0271	0.0199	0.0038	0.163	0.0047	0.0031	0.0644	0.0022	0.0966	0.1451	0.0202	0.0027	0.1289	0.0177	0.0031	0.0033	0.0026	7e-04	0.0376	0.0207	0.028	0.0828	0.0201	0.0795	0.0013
6	rs10484246	9451197	0.96	0.238871757466757	0.89	0.222038712392691	0.0168218912084361	0.0932839656326749	0.016	0.0271	0.02	0.0038	0.1631	0.0047	0.0031	0.0643	0.0022	0.0968	0.1452	0.0202	0.0027	0.1289	0.0177	0.003	0.0033	0.0026	7e-04	0.0376	0.0205	0.0279	0.0828	0.02	0.0796	0.0013
6	rs12528894	9461585	0.96	0.238871757466757	0.89	0.222038712392691	0.0168675856667025	0.0928102413638975	0.016	0.0271	0.02	0.0037	0.1631	0.0047	0.0031	0.0643	0.0022	0.0969	0.1453	0.0203	0.0027	0.1288	0.0177	0.003	0.0033	0.0026	7e-04	0.0376	0.0206	0.0279	0.0828	0.0199	0.0795	0.0013
6	rs17213192	9466182	0.96	0.238871757466757	0.89	0.222038712392691	0.0166400215983006	0.0884351260480472	0.016	0.0271	0.02	0.0037	0.1631	0.0047	0.0031	0.0643	0.0022	0.0969	0.1453	0.0203	0.0027	0.1288	0.0177	0.003	0.0033	0.0026	7e-04	0.0376	0.0206	0.0279	0.0828	0.0199	0.0795	0.0013
6	rs75433054	9471415	0.96	0.238871757466757	0.89	0.222038712392691	0.0165496303283367	0.0809089168701184	0.016	0.0271	0.02	0.0037	0.1631	0.0047	0.003	0.0643	0.0022	0.0969	0.1453	0.0203	0.0027	0.1288	0.0177	0.003	0.0033	0.0026	7e-04	0.0376	0.0206	0.0279	0.0828	0.0199	0.0794	0.0013
6	rs73720729	9475919	0.96	0.238871757466757	0.89	0.222038712392691	0.0170052155721096	0.0782395183870295	0.016	0.0272	0.02	0.0037	0.1631	0.0047	0.003	0.0643	0.0022	0.097	0.1453	0.0203	0.0027	0.1288	0.0177	0.003	0.0032	0.0026	7e-04	0.0375	0.0206	0.0279	0.0828	0.0199	0.0794	0.0013
6	rs1003063	9487676	0.96	0.238871757466757	0.89	0.222038712392691	0.0174152420929722	0.081581939666704	0.016	0.0272	0.0201	0.0036	0.163	0.0047	0.003	0.0643	0.0022	0.0973	0.1455	0.0203	0.0027	0.1289	0.0177	0.003	0.0032	0.0027	7e-04	0.0374	0.0207	0.0279	0.0828	0.0197	0.0793	0.0013
6	rs116772042	9494988	0.96	0.238871757466757	0.89	0.222038712392691	0.0195406746491661	0.0685591865461554	0.0159	0.0273	0.0203	0.0035	0.1628	0.0046	0.003	0.0641	0.0023	0.098	0.1458	0.0204	0.0026	0.1292	0.0177	0.003	0.0032	0.0027	7e-04	0.037	0.0206	0.0279	0.0828	0.0196	0.0789	0.0012
6	rs9369575	9506817	0.96	0.238871757466757	0.89	0.222038712392691	0.0180878813239157	0.0606046119938404	0.0159	0.0273	0.0204	0.0035	0.1629	0.0046	0.003	0.0641	0.0023	0.0983	0.146	0.0204	0.0026	0.1293	0.0176	0.003	0.0031	0.0028	7e-04	0.0367	0.0205	0.028	0.0827	0.0195	0.0787	0.0012
6	rs62395102	9507852	0.96	0.238871757466757	0.88	0.251609301083599	0.0188867269303541	0.0647003949659433	0.0159	0.0273	0.0204	0.0035	0.1629	0.0046	0.003	0.064	0.0023	0.0983	0.146	0.0204	0.0026	0.1293	0.0176	0.003	0.0031	0.0028	7e-04	0.0367	0.0205	0.028	0.0826	0.0195	0.0787	0.0012
6	rs2327189	9512507	0.96	0.238871757466757	0.88	0.251609301083599	0.0244866064993841	0.068838382882819	0.0159	0.0273	0.0204	0.0034	0.1632	0.0046	0.0029	0.0639	0.0023	0.0985	0.146	0.0203	0.0026	0.1293	0.0176	0.003	0.0031	0.0028	7e-04	0.0366	0.0205	0.028	0.0824	0.0195	0.0787	0.0012
6	rs2294732	9517257	0.96	0.238871757466757	0.88	0.251609301083599	0.0257890923674382	0.0674471379883101	0.0159	0.0273	0.0204	0.0034	0.1632	0.0046	0.0029	0.0639	0.0023	0.0986	0.1459	0.0203	0.0026	0.1293	0.0176	0.003	0.0031	0.0028	7e-04	0.0366	0.0205	0.028	0.0823	0.0196	0.0787	0.0013
6	rs12199849	9521761	0.97	0.212405230483542	0.88	0.251609301083599	0.0263110387792359	0.0632776061613162	0.0161	0.0271	0.0201	0.0034	0.1635	0.0042	0.0026	0.0633	0.0025	0.1011	0.1452	0.0198	0.0025	0.1293	0.0172	0.0028	0.0028	0.0032	7e-04	0.0361	0.021	0.0279	0.0808	0.0201	0.0802	0.0013
6	rs115405398	9522705	0.98	0.188103243221556	0.88	0.251609301083599	0.0303742262577121	0.0597464449684687	0.0161	0.0269	0.02	0.0034	0.1635	0.004	0.0026	0.0628	0.0025	0.1025	0.1447	0.0197	0.0024	0.1298	0.0171	0.0027	0.0028	0.0033	7e-04	0.0357	0.0212	0.028	0.0804	0.0204	0.0805	0.0014
6	rs1040519	9542566	0.98	0.188103243221556	0.88	0.251609301083599	0.0423272536050846	0.0789034504929872	0.016	0.0265	0.0198	0.0031	0.1629	0.0039	0.0025	0.0618	0.0026	0.1059	0.1432	0.0196	0.0022	0.131	0.017	0.0026	0.0026	0.0036	7e-04	0.0348	0.0216	0.0284	0.0784	0.0211	0.0816	0.0014
6	rs10948513	9545130	0.98	0.188103243221556	0.88	0.251609301083599	0.0357000944498575	0.078018716176503	0.016	0.0264	0.0198	0.0031	0.1632	0.0039	0.0025	0.0618	0.0026	0.1062	0.143	0.0197	0.0022	0.1309	0.017	0.0026	0.0026	0.0036	7e-04	0.0348	0.0216	0.0284	0.0785	0.0212	0.0815	0.0014
6	rs11756765	9545184	0.98	0.188103243221556	0.88	0.251609301083599	0.0355569603550519	0.078018716176503	0.016	0.0264	0.0198	0.0031	0.1632	0.0039	0.0025	0.0618	0.0026	0.1062	0.143	0.0197	0.0022	0.1309	0.017	0.0026	0.0026	0.0036	7e-04	0.0348	0.0216	0.0284	0.0784	0.0212	0.0816	0.0014
6	rs7755643	9556396	0.98	0.188103243221556	0.88	0.251609301083599	0.0315179703564183	0.0549615158225344	0.016	0.0264	0.0199	0.0031	0.1635	0.0039	0.0025	0.0617	0.0026	0.1063	0.1428	0.0197	0.0021	0.131	0.017	0.0026	0.0026	0.0037	7e-04	0.0347	0.0217	0.0287	0.0784	0.0211	0.0815	0.0014
6	rs76108078	9562005	0.98	0.188103243221556	0.88	0.251609301083599	0.0335822930017695	0.0626047830630226	0.016	0.0264	0.0199	0.0031	0.1634	0.0039	0.0025	0.0618	0.0026	0.1063	0.1428	0.0197	0.0021	0.131	0.017	0.0026	0.0026	0.0037	7e-04	0.0346	0.0217	0.0287	0.0783	0.0211	0.0815	0.0014
6	rs77223613	9564765	0.98	0.188103243221556	0.88	0.251609301083599	0.0324471550345514	0.0506558270656353	0.0161	0.0264	0.0198	0.0031	0.1633	0.0038	0.0024	0.0619	0.0026	0.1064	0.1429	0.0197	0.0021	0.1311	0.017	0.0026	0.0025	0.0037	6e-04	0.0345	0.0217	0.0288	0.0782	0.021	0.0815	0.0014
6	rs3918445	9582818	0.98	0.188103243221556	0.88	0.251609301083599	0.0293962667272064	0.0493152094981263	0.0163	0.0265	0.0195	0.0031	0.1629	0.0038	0.0019	0.0626	0.0026	0.1065	0.1431	0.0197	0.0021	0.1314	0.0173	0.0026	0.0025	0.0037	6e-04	0.0338	0.0218	0.0292	0.078	0.0209	0.0816	0.0014
6	rs1543353	9586813	0.98	0.188103243221556	0.88	0.251609301083599	0.0313867714216262	0.0504720913336642	0.0163	0.0264	0.0195	0.0031	0.163	0.0038	0.0019	0.0626	0.0026	0.1065	0.1431	0.0197	0.0021	0.1315	0.0173	0.0026	0.0025	0.0037	6e-04	0.0338	0.0218	0.0292	0.0779	0.0209	0.0816	0.0014
6	rs112368697	9591360	0.98	0.188103243221556	0.88	0.251609301083599	0.0316256008331836	0.0516406600843847	0.0163	0.0264	0.0195	0.0031	0.163	0.0038	0.0019	0.0626	0.0026	0.1065	0.1431	0.0197	0.0021	0.1315	0.0173	0.0026	0.0025	0.0037	6e-04	0.0338	0.0218	0.0292	0.0779	0.0209	0.0816	0.0014
6	rs75078369	9595871	0.98	0.188103243221556	0.88	0.251609301083599	0.0352202297069926	0.0456808493126426	0.0163	0.0264	0.0195	0.0031	0.1642	0.0037	0.0018	0.0625	0.0026	0.1069	0.1427	0.0197	0.002	0.1313	0.0173	0.0025	0.0024	0.0038	6e-04	0.0335	0.0219	0.0292	0.078	0.0207	0.0812	0.0014
6	rs17213338	9596299	0.98	0.188103243221556	0.88	0.251609301083599	0.0351815194160741	0.0463271606423536	0.0163	0.0264	0.0195	0.0031	0.1642	0.0037	0.0018	0.0625	0.0026	0.1069	0.1427	0.0197	0.002	0.1313	0.0173	0.0025	0.0024	0.0038	6e-04	0.0335	0.0219	0.0292	0.078	0.0207	0.0812	0.0014
6	rs12202796	9597901	0.98	0.188103243221556	0.88	0.251609301083599	0.035882843350803	0.048350110809401	0.0163	0.0263	0.0195	0.0031	0.1643	0.0037	0.0018	0.0625	0.0026	0.1069	0.1427	0.0197	0.002	0.1313	0.0173	0.0025	0.0024	0.0038	6e-04	0.0335	0.0219	0.0292	0.0779	0.0206	0.0811	0.0014
6	rs140787005	9608918	0.98	0.188103243221556	0.88	0.251609301083599	0.0341601329060908	0.046150496103124	0.0164	0.0262	0.0197	0.0032	0.1646	0.0037	0.0018	0.0622	0.0027	0.1074	0.1424	0.0197	0.002	0.1312	0.0172	0.0025	0.0024	0.0038	6e-04	0.0331	0.0219	0.0295	0.0777	0.0206	0.0813	0.0014
6	rs72822391	9612196	0.98	0.188103243221556	0.88	0.251609301083599	0.0331719834936335	0.0449222099932158	0.0164	0.0262	0.0197	0.0032	0.1646	0.0036	0.0018	0.0621	0.0027	0.1076	0.1423	0.0197	0.002	0.1311	0.0173	0.0025	0.0024	0.0039	6e-04	0.0331	0.0219	0.0296	0.0777	0.0205	0.0814	0.0014
6	rs76133975	9623881	0.98	0.188103243221556	0.88	0.251609301083599	0.0304557714712313	0.0402124725363554	0.0164	0.0261	0.0199	0.0033	0.1647	0.0036	0.0017	0.0621	0.0027	0.1076	0.1421	0.0198	0.002	0.131	0.0173	0.0025	0.0024	0.0039	6e-04	0.033	0.0219	0.0297	0.0778	0.0205	0.0814	0.0014
6	rs12154211	9635962	0.98	0.188103243221556	0.88	0.251609301083599	0.0300495820532954	0.0393315022812754	0.0164	0.0261	0.0199	0.0033	0.1647	0.0036	0.0017	0.0621	0.0027	0.1077	0.1421	0.0198	0.002	0.1309	0.0173	0.0025	0.0024	0.0039	6e-04	0.033	0.0219	0.0297	0.0778	0.0205	0.0814	0.0014
6	rs56285932	9648749	0.98	0.188103243221556	0.89	0.222038712392691	0.0298077085749893	0.0391672998305156	0.0164	0.0261	0.0199	0.0033	0.1647	0.0036	0.0017	0.0621	0.0027	0.1077	0.142	0.0198	0.002	0.1309	0.0173	0.0025	0.0024	0.0039	6e-04	0.033	0.0219	0.0297	0.0779	0.0205	0.0815	0.0014
6	rs1328138	9660254	0.98	0.188103243221556	0.89	0.222038712392691	0.0297847448085531	0.0387309430377295	0.0164	0.0261	0.0199	0.0033	0.1648	0.0036	0.0017	0.0621	0.0027	0.1076	0.1422	0.0198	0.002	0.1309	0.0173	0.0025	0.0024	0.0039	6e-04	0.033	0.0219	0.0294	0.0779	0.0206	0.0814	0.0014
6	rs9464676	9662073	0.98	0.188103243221556	0.89	0.222038712392691	0.0299918681597711	0.0387853668883745	0.0164	0.0261	0.0199	0.0033	0.1648	0.0036	0.0017	0.0621	0.0027	0.1076	0.1422	0.0198	0.002	0.1309	0.0173	0.0025	0.0024	0.0039	6e-04	0.033	0.0219	0.0294	0.0779	0.0206	0.0814	0.0014
6	rs62406196	9663057	0.98	0.188103243221556	0.89	0.222038712392691	0.0300264871155753	0.038894318141909	0.0164	0.0261	0.0199	0.0033	0.1648	0.0036	0.0017	0.0621	0.0027	0.1076	0.1422	0.0198	0.002	0.1309	0.0173	0.0025	0.0024	0.0039	6e-04	0.033	0.0219	0.0294	0.0779	0.0206	0.0814	0.0014
6	rs115957790	9674573	0.98	0.188103243221556	0.89	0.222038712392691	0.0304557714712313	0.0440538632783374	0.0164	0.0261	0.02	0.0033	0.1648	0.0036	0.0017	0.0621	0.0027	0.1076	0.1422	0.0198	0.002	0.1309	0.0173	0.0025	0.0024	0.0039	6e-04	0.033	0.0219	0.0294	0.0779	0.0206	0.0815	0.0014
6	rs77563770	9702092	0.98	0.188103243221556	0.89	0.222038712392691	0.024969394474402	0.0331599704354993	0.0164	0.026	0.0209	0.0036	0.1641	0.0034	0.0017	0.0629	0.0027	0.1081	0.1406	0.0201	0.0019	0.1302	0.0177	0.0026	0.0025	0.004	6e-04	0.0323	0.0217	0.03	0.078	0.0202	0.0818	0.0014
6	rs74387865	9705483	0.98	0.188103243221556	0.9	0.195029827813683	0.0243470604682407	0.0329575116390723	0.0164	0.026	0.0209	0.0036	0.1641	0.0034	0.0017	0.0629	0.0027	0.1081	0.1406	0.0202	0.0019	0.1301	0.0177	0.0026	0.0025	0.004	6e-04	0.0323	0.0217	0.03	0.078	0.0202	0.0818	0.0014
6	rs115695862	9708121	0.98	0.188103243221556	0.9	0.195029827813683	0.0241091644958905	0.0330080728018168	0.0164	0.026	0.0209	0.0036	0.164	0.0034	0.0017	0.0629	0.0027	0.1081	0.1406	0.0202	0.0019	0.1301	0.0177	0.0026	0.0025	0.004	6e-04	0.0323	0.0217	0.0301	0.078	0.0202	0.0818	0.0014
6	rs73720795	9708174	0.98	0.188103243221556	0.9	0.195029827813683	0.0240302371535942	0.0331093022106909	0.0164	0.026	0.0209	0.0036	0.164	0.0034	0.0017	0.0629	0.0027	0.1081	0.1406	0.0202	0.0019	0.13	0.0177	0.0026	0.0025	0.004	6e-04	0.0322	0.0217	0.0301	0.078	0.0202	0.0818	0.0014
6	rs116320996	9734481	0.98	0.188103243221556	0.9	0.195029827813683	0.0230305203104956	0.0328060424455138	0.0164	0.026	0.021	0.0037	0.1639	0.0034	0.0017	0.063	0.0027	0.108	0.1405	0.0203	0.0019	0.13	0.0177	0.0026	0.0025	0.004	6e-04	0.0322	0.0216	0.0303	0.0781	0.0202	0.0819	0.0014
6	rs7765635	9751165	0.98	0.188103243221556	0.9	0.195029827813683	0.022697719134738	0.0324538657468023	0.0164	0.026	0.021	0.0037	0.1639	0.0034	0.0017	0.0631	0.0027	0.1079	0.1404	0.0203	0.0019	0.1299	0.0177	0.0026	0.0025	0.004	6e-04	0.0322	0.0216	0.0303	0.0781	0.0202	0.0819	0.0014
6	rs115475389	9755112	0.98	0.188103243221556	0.9	0.195029827813683	0.0226693552166049	0.0339242677573713	0.0164	0.026	0.021	0.0037	0.1639	0.0034	0.0017	0.0631	0.0027	0.1079	0.1404	0.0203	0.0019	0.1299	0.0177	0.0026	0.0025	0.004	6e-04	0.0322	0.0216	0.0303	0.0781	0.0202	0.0819	0.0014
6	rs9383052	9765893	0.98	0.188103243221556	0.9	0.195029827813683	0.0201501041922671	0.027106308487739	0.0163	0.0258	0.0213	0.0041	0.163	0.0034	0.0018	0.0634	0.0026	0.1075	0.1399	0.0211	0.0019	0.129	0.0182	0.0027	0.0027	0.0042	7e-04	0.0318	0.0214	0.031	0.0781	0.0204	0.0818	0.0014
6	rs1206915	9770871	0.97	0.212405230483542	0.9	0.195029827813683	0.014948687631601	0.0248455005506537	0.0162	0.0258	0.0216	0.0043	0.1622	0.0034	0.0019	0.0635	0.0025	0.1066	0.1392	0.0218	0.002	0.1287	0.0185	0.0029	0.0029	0.0042	7e-04	0.0316	0.0214	0.0315	0.0781	0.0206	0.082	0.0014
6	rs9383055	9771858	0.97	0.212405230483542	0.9	0.195029827813683	0.0152791510129367	0.0244484736939065	0.0162	0.0258	0.0216	0.0043	0.1622	0.0034	0.0019	0.0635	0.0025	0.1066	0.1392	0.0217	0.002	0.1287	0.0185	0.0029	0.0029	0.0042	7e-04	0.0316	0.0214	0.0316	0.0781	0.0206	0.0821	0.0014
6	rs62406246	9772529	0.97	0.212405230483542	0.9	0.195029827813683	0.014990577501625	0.024889802270672	0.0161	0.0258	0.0216	0.0043	0.1622	0.0034	0.0019	0.0635	0.0025	0.1066	0.1392	0.0218	0.002	0.1287	0.0185	0.0029	0.0029	0.0042	7e-04	0.0316	0.0214	0.0316	0.0781	0.0206	0.0821	0.0014
6	rs114434276	9775660	0.97	0.212405230483542	0.91	0.170469891558667	0.014095527667158	0.0256037211867234	0.0161	0.0259	0.0217	0.0043	0.1622	0.0034	0.0019	0.0635	0.0025	0.1065	0.1386	0.0219	0.002	0.1286	0.0186	0.0029	0.0029	0.0042	7e-04	0.0317	0.0214	0.0317	0.0781	0.0206	0.0821	0.0014
6	rs9367875	9776058	0.97	0.212405230483542	0.92	0.14824156235026	0.0141022062014804	0.0257386459897854	0.0161	0.0259	0.0217	0.0043	0.1622	0.0034	0.0019	0.0636	0.0025	0.1065	0.1385	0.0219	0.002	0.1286	0.0186	0.0029	0.0029	0.0042	7e-04	0.0317	0.0214	0.0317	0.0782	0.0207	0.082	0.0014
6	rs9370818	9776194	0.97	0.212405230483542	0.92	0.14824156235026	0.0140555057330229	0.0250229323162157	0.0161	0.0259	0.0215	0.0043	0.1622	0.0034	0.002	0.0636	0.0025	0.1065	0.1384	0.0219	0.002	0.1286	0.0187	0.0029	0.0029	0.0042	7e-04	0.0317	0.0215	0.0317	0.0782	0.0207	0.082	0.0014
6	rs62407271	9785801	0.97	0.212405230483542	0.91	0.170469891558667	0.0359875624198755	0.0346965539143187	0.0165	0.026	0.0219	0.0046	0.1619	0.0035	0.0025	0.0635	0.0025	0.103	0.1391	0.0221	0.0021	0.1259	0.0189	0.0031	0.0033	0.0042	9e-04	0.0314	0.0214	0.0318	0.0778	0.0257	0.0804	0.0014
6	rs12662884	9788600	0.97	0.212405230483542	0.91	0.170469891558667	0.0411660224930369	0.0352679535612161	0.0165	0.026	0.0219	0.0046	0.1616	0.0036	0.0026	0.0636	0.0025	0.1029	0.1391	0.0222	0.0021	0.1259	0.0188	0.0031	0.0033	0.0042	9e-04	0.0314	0.0217	0.0318	0.0778	0.0258	0.0803	0.0014
6	rs7767721	9789093	0.97	0.212405230483542	0.92	0.14824156235026	0.0413387971271031	0.0353723027871356	0.0165	0.026	0.0219	0.0046	0.1615	0.0036	0.0026	0.0636	0.0025	0.1029	0.1392	0.0222	0.0021	0.1259	0.0188	0.0031	0.0033	0.0042	9e-04	0.0314	0.0217	0.0318	0.0778	0.0259	0.0803	0.0014
6	rs74801397	9799363	0.97	0.212405230483542	0.92	0.14824156235026	0.0442617312071298	0.0362121591486329	0.0164	0.0261	0.0219	0.0046	0.1616	0.0036	0.0025	0.0637	0.0025	0.1027	0.1392	0.0222	0.0022	0.1257	0.0188	0.0031	0.0033	0.0042	9e-04	0.0313	0.0217	0.0317	0.0777	0.0261	0.0803	0.0014
6	rs72826128	9800997	0.97	0.212405230483542	0.92	0.14824156235026	0.0463802812943611	0.0367416267445653	0.0164	0.0261	0.0218	0.0046	0.1615	0.0036	0.0026	0.0638	0.0025	0.1027	0.139	0.0222	0.0022	0.1258	0.0188	0.0031	0.0033	0.0043	9e-04	0.0313	0.0217	0.0317	0.0777	0.0261	0.0803	0.0014
6	rs35586529	9803296	0.97	0.212405230483542	0.92	0.14824156235026	0.0463023435208114	0.0369543923713855	0.0164	0.0261	0.0218	0.0046	0.1615	0.0036	0.0026	0.0638	0.0025	0.1027	0.139	0.0222	0.0023	0.1258	0.0188	0.0031	0.0033	0.0043	9e-04	0.0313	0.0218	0.0317	0.0777	0.0261	0.0804	0.0014
6	rs12213094	9804726	0.97	0.212405230483542	0.91	0.170469891558667	0.0464583080741848	0.0362121591486329	0.0164	0.0261	0.0218	0.0046	0.1615	0.0036	0.0026	0.0638	0.0025	0.1027	0.139	0.0222	0.0023	0.1261	0.0188	0.0031	0.0033	0.0043	9e-04	0.0313	0.0217	0.0316	0.0776	0.0261	0.0803	0.0014
6	rs6905506	9805059	0.97	0.212405230483542	0.91	0.170469891558667	0.0462711933242538	0.0353723027871356	0.0164	0.0261	0.0218	0.0046	0.1615	0.0036	0.0026	0.0638	0.0025	0.1027	0.139	0.0222	0.0023	0.1263	0.0187	0.0031	0.0033	0.0043	9e-04	0.0313	0.0217	0.0316	0.0776	0.0261	0.0803	0.0014
6	rs9476990	9821302	0.97	0.212405230483542	0.91	0.170469891558667	0.0369662865805938	0.0385135930593021	0.0162	0.0258	0.0219	0.0044	0.1629	0.0037	0.0027	0.065	0.0023	0.1028	0.1408	0.0223	0.0024	0.1239	0.0191	0.003	0.0034	0.0043	0.001	0.03	0.0212	0.0313	0.0771	0.0259	0.0804	0.0015
6	rs13203718	9821935	0.97	0.212405230483542	0.91	0.170469891558667	0.0321433958956818	0.0360013524982591	0.0162	0.0255	0.0221	0.0043	0.1641	0.0038	0.0027	0.0657	0.0022	0.1022	0.1414	0.0225	0.0026	0.1224	0.0193	0.003	0.0035	0.0043	0.0011	0.0291	0.0208	0.0311	0.0773	0.0259	0.0812	0.0015
6	rs855378	9822368	0.98	0.188103243221556	0.91	0.170469891558667	0.0295443777807749	0.0336686125553273	0.0161	0.0252	0.0219	0.0042	0.165	0.0039	0.0027	0.0665	0.0021	0.1032	0.1413	0.0226	0.0027	0.1218	0.0192	0.003	0.0034	0.0044	0.0013	0.0284	0.0208	0.0309	0.0767	0.0256	0.0811	0.0016
6	rs1557007	9823155	0.98	0.188103243221556	0.91	0.170469891558667	0.049148235481177	0.0347483228224148	0.016	0.0249	0.0216	0.0042	0.166	0.0039	0.0026	0.0656	0.0019	0.104	0.1412	0.0225	0.0027	0.1222	0.0189	0.0028	0.0033	0.0043	0.0025	0.0281	0.0207	0.0306	0.077	0.0253	0.0813	0.0015
6	rs62407281	9826181	0.97	0.212405230483542	0.91	0.170469891558667	0.0555934043118168	0.031754780831074	0.0159	0.0248	0.0215	0.0041	0.1665	0.004	0.0026	0.0657	0.0019	0.1044	0.1412	0.0225	0.0027	0.1222	0.0187	0.0026	0.0032	0.0042	0.0025	0.028	0.0206	0.0305	0.0772	0.0251	0.0815	0.0014
6	rs6912599	9828518	0.97	0.212405230483542	0.91	0.170469891558667	0.0556639112450785	0.0319039923282261	0.0159	0.0248	0.0215	0.0041	0.1665	0.004	0.0026	0.0657	0.0019	0.1044	0.1412	0.0225	0.0027	0.1223	0.0187	0.0026	0.0032	0.0042	0.0025	0.028	0.0206	0.0305	0.0772	0.0251	0.0816	0.0014
6	rs855361	9843354	0.98	0.188103243221556	0.91	0.170469891558667	0.036395352565636	0.0262816988485832	0.0159	0.0246	0.0217	0.0041	0.1674	0.004	0.0028	0.0659	0.0016	0.104	0.1417	0.0228	0.0027	0.1228	0.0185	0.0024	0.003	0.0041	0.002	0.0276	0.0206	0.0302	0.0777	0.0248	0.0815	0.0015
6	rs11969302	9845294	0.98	0.188103243221556	0.91	0.170469891558667	0.0368329613687632	0.0259190677890828	0.0159	0.0246	0.0217	0.0041	0.1674	0.004	0.0028	0.0659	0.0016	0.104	0.1417	0.0228	0.0027	0.1228	0.0185	0.0024	0.003	0.0041	0.002	0.0276	0.0206	0.0301	0.0778	0.0248	0.0815	0.0015
6	rs1417363	9848393	0.98	0.188103243221556	0.91	0.170469891558667	0.0380313227933197	0.0263271951048357	0.0159	0.0246	0.0217	0.0041	0.1674	0.004	0.0028	0.0659	0.0016	0.104	0.1417	0.0228	0.0027	0.1228	0.0185	0.0024	0.003	0.004	0.002	0.0276	0.0206	0.0302	0.0778	0.0248	0.0815	0.0015
6	rs72826190	9848771	0.98	0.188103243221556	0.91	0.170469891558667	0.0378274898166974	0.0262362397624773	0.0159	0.0246	0.0217	0.0041	0.1674	0.004	0.0028	0.0659	0.0016	0.104	0.1417	0.0228	0.0027	0.1228	0.0185	0.0024	0.003	0.004	0.002	0.0276	0.0206	0.0302	0.0778	0.0248	0.0815	0.0015
6	rs7741209	9852464	0.98	0.188103243221556	0.91	0.170469891558667	0.0360662408120054	0.0260095022447337	0.0158	0.0245	0.0218	0.004	0.1674	0.004	0.0027	0.0663	0.0015	0.1037	0.1417	0.023	0.0024	0.1228	0.0185	0.0024	0.003	0.0041	0.0018	0.0276	0.0207	0.0304	0.078	0.0248	0.0815	0.0014
6	rs9358091	9869580	0.98	0.188103243221556	0.91	0.170469891558667	0.0365938162307776	0.0251118729826541	0.0158	0.0245	0.0218	0.0041	0.1674	0.004	0.0027	0.0665	0.0015	0.1034	0.1419	0.023	0.0024	0.1227	0.0184	0.0024	0.003	0.0041	0.0019	0.0276	0.0207	0.0304	0.0782	0.0247	0.0814	0.0014
6	rs1340640	9873912	0.98	0.188103243221556	0.91	0.170469891558667	0.0370731871328173	0.0249785181636325	0.0158	0.0245	0.0218	0.0041	0.1674	0.004	0.0027	0.0665	0.0015	0.1034	0.1418	0.023	0.0024	0.1227	0.0185	0.0024	0.003	0.0041	0.0019	0.0276	0.0207	0.0304	0.0782	0.0247	0.0814	0.0014
6	rs116120921	9877876	0.98	0.188103243221556	0.91	0.170469891558667	0.0372607778454149	0.0249341414783909	0.0158	0.0245	0.0218	0.0041	0.1674	0.004	0.0027	0.0665	0.0015	0.1034	0.1418	0.023	0.0024	0.1228	0.0185	0.0024	0.003	0.0041	0.0019	0.0276	0.0207	0.0304	0.0782	0.0247	0.0814	0.0014
6	rs62406088	9879633	0.98	0.188103243221556	0.91	0.170469891558667	0.0374086306890322	0.0249785181636325	0.0158	0.0245	0.0218	0.0041	0.1674	0.004	0.0027	0.0665	0.0015	0.1034	0.1419	0.0229	0.0024	0.1228	0.0185	0.0024	0.003	0.0041	0.0019	0.0276	0.0207	0.0304	0.0782	0.0247	0.0814	0.0014
6	rs111345536	9901631	0.98	0.188103243221556	0.91	0.170469891558667	0.0465364238999529	0.0247570096144036	0.0158	0.0245	0.0211	0.0041	0.1674	0.0041	0.0028	0.0676	0.0014	0.1031	0.1413	0.023	0.0025	0.1234	0.0184	0.0023	0.0023	0.0042	0.0015	0.0276	0.021	0.0304	0.0784	0.0247	0.0815	0.0014
6	rs11757589	9903504	0.98	0.188103243221556	0.91	0.170469891558667	0.0471803375560585	0.0244924375674286	0.0158	0.0245	0.0211	0.0041	0.1674	0.0041	0.0028	0.0676	0.0014	0.1031	0.1413	0.023	0.0025	0.1234	0.0184	0.0023	0.0023	0.0042	0.0015	0.0277	0.0211	0.0304	0.0785	0.0248	0.0815	0.0014
6	rs56839110	9903626	0.98	0.188103243221556	0.91	0.170469891558667	0.0476553014722804	0.024668668750964	0.0158	0.0245	0.0211	0.0041	0.1674	0.0041	0.0028	0.0676	0.0014	0.1031	0.1413	0.023	0.0025	0.1234	0.0184	0.0023	0.0023	0.0042	0.0015	0.0277	0.0211	0.0304	0.0785	0.0248	0.0815	0.0014
6	rs9477237	9913210	0.98	0.188103243221556	0.91	0.170469891558667	0.0481015125758639	0.0240544915605297	0.0158	0.0245	0.0211	0.0041	0.1674	0.0041	0.0028	0.0676	0.0014	0.1031	0.1412	0.023	0.0024	0.1234	0.0184	0.0023	0.0023	0.0042	0.0015	0.0277	0.0211	0.0303	0.0785	0.0248	0.0815	0.0014
6	rs114627705	9914419	0.98	0.188103243221556	0.91	0.170469891558667	0.0480695469793259	0.0240109040340978	0.0158	0.0245	0.0211	0.0041	0.1674	0.0041	0.0028	0.0676	0.0014	0.1031	0.1413	0.023	0.0024	0.1234	0.0184	0.0023	0.0023	0.0042	0.0015	0.0277	0.0211	0.0303	0.0785	0.0248	0.0815	0.0014
6	rs12153993	9923023	0.98	0.188103243221556	0.91	0.170469891558667	0.0458985003412615	0.0240544915605297	0.0157	0.0245	0.0211	0.0041	0.1675	0.0041	0.0028	0.0674	0.0014	0.1031	0.1413	0.023	0.0024	0.1234	0.0184	0.0023	0.0023	0.0042	0.0014	0.0277	0.0211	0.0302	0.0785	0.0248	0.0815	0.0014
6	rs9477310	9933492	0.98	0.188103243221556	0.91	0.170469891558667	0.0428127263087599	0.0245804780415824	0.0158	0.0244	0.0211	0.0041	0.1675	0.0041	0.0028	0.0672	0.0014	0.103	0.1412	0.0232	0.0024	0.1234	0.0185	0.0023	0.0023	0.0042	0.0014	0.0276	0.0211	0.0302	0.0786	0.0247	0.0815	0.0014
6	rs9383252	9942221	0.98	0.188103243221556	0.91	0.170469891558667	0.0373413746177844	0.024668668750964	0.0159	0.0244	0.0211	0.0041	0.1677	0.0042	0.0029	0.0665	0.0014	0.1028	0.141	0.0237	0.0025	0.1234	0.0185	0.0024	0.0023	0.0043	0.0013	0.0276	0.0212	0.0302	0.0786	0.0247	0.0816	0.0014
6	rs729254	9949384	0.98	0.188103243221556	0.91	0.170469891558667	0.033370481412687	0.0256037211867234	0.0161	0.0244	0.021	0.0041	0.1678	0.0042	0.0029	0.0665	0.0014	0.1026	0.1408	0.0239	0.0025	0.1234	0.0186	0.0024	0.0023	0.0043	0.0012	0.0275	0.0212	0.0302	0.0786	0.0247	0.0816	0.0014
6	rs74446562	9952011	0.98	0.188103243221556	0.91	0.170469891558667	0.0315538185762729	0.0260095022447337	0.0161	0.0243	0.021	0.0041	0.1678	0.0042	0.0029	0.0665	0.0014	0.1026	0.1407	0.0239	0.0025	0.1234	0.0186	0.0024	0.0023	0.0043	0.0012	0.0275	0.0213	0.0302	0.0787	0.0247	0.0816	0.0014
6	rs72828284	9975778	0.98	0.188103243221556	0.91	0.170469891558667	0.00987686244586989	0.0327556241814075	0.0187	0.0242	0.0202	0.0039	0.1653	0.0046	0.0033	0.0674	0.0015	0.1012	0.1381	0.0259	0.0029	0.1233	0.0195	0.0034	0.0025	0.0048	0.001	0.0271	0.0221	0.03	0.0795	0.0235	0.0804	0.0014
6	rs9396778	9976215	0.98	0.188103243221556	0.92	0.14824156235026	0.00992297684988176	0.0324538657468023	0.0187	0.0242	0.0202	0.0039	0.1653	0.0046	0.0033	0.0674	0.0015	0.1012	0.1381	0.0259	0.0029	0.1233	0.0195	0.0034	0.0025	0.0048	0.001	0.0271	0.0221	0.03	0.0795	0.0235	0.0804	0.0014
6	rs201265	9977413	0.98	0.188103243221556	0.92	0.14824156235026	0.00992297684988176	0.0322033852047225	0.0187	0.0242	0.0202	0.0039	0.1653	0.0046	0.0033	0.0674	0.0015	0.1012	0.1381	0.0259	0.0029	0.1233	0.0195	0.0034	0.0025	0.0048	0.001	0.0271	0.0221	0.03	0.0795	0.0235	0.0804	0.0014
6	rs116428066	9983924	0.98	0.188103243221556	0.91	0.170469891558667	0.00936058490157882	0.0298445901737931	0.0187	0.0241	0.0201	0.0039	0.1652	0.0046	0.0034	0.0674	0.0015	0.1013	0.138	0.026	0.0029	0.1231	0.0195	0.0035	0.0025	0.0048	0.001	0.0271	0.0221	0.0297	0.0798	0.0234	0.0805	0.0015
6	rs61498931	9985600	0.98	0.188103243221556	0.91	0.170469891558667	0.00936058490157882	0.0297963357880914	0.0187	0.0241	0.0201	0.0039	0.1652	0.0046	0.0034	0.0674	0.0015	0.1013	0.138	0.026	0.0029	0.1231	0.0195	0.0035	0.0025	0.0048	0.001	0.0271	0.0221	0.0297	0.0798	0.0234	0.0805	0.0015
6	rs12195220	9987474	0.98	0.188103243221556	0.91	0.170469891558667	0.00920928544384306	0.0296517909980585	0.0187	0.0241	0.0201	0.0039	0.1652	0.0046	0.0034	0.0674	0.0015	0.1013	0.138	0.026	0.0029	0.1231	0.0195	0.0035	0.0025	0.0048	0.001	0.0271	0.0221	0.0297	0.0798	0.0234	0.0805	0.0014
6	rs78925592	9993424	0.98	0.188103243221556	0.91	0.170469891558667	0.00947900973165079	0.0296517909980585	0.0187	0.024	0.0201	0.0039	0.1651	0.0046	0.0034	0.0674	0.0015	0.1013	0.1379	0.026	0.0029	0.1231	0.0195	0.0035	0.0026	0.0049	9e-04	0.0271	0.0222	0.0298	0.0798	0.0234	0.0804	0.0015
6	rs115764910	10000870	0.98	0.188103243221556	0.91	0.170469891558667	0.0122498470796142	0.0303291330216578	0.0188	0.0236	0.02	0.004	0.1641	0.0047	0.0036	0.0674	0.0015	0.1013	0.1373	0.0263	0.003	0.1227	0.0197	0.0039	0.0028	0.0055	9e-04	0.0271	0.0226	0.0301	0.0795	0.0234	0.0802	0.0015
6	rs9367967	10007664	0.97	0.212405230483542	0.91	0.170469891558667	0.0115496364094618	0.0301833888372973	0.0189	0.0236	0.02	0.004	0.164	0.0047	0.0036	0.0673	0.0015	0.1013	0.1371	0.0263	0.0031	0.1227	0.0197	0.0039	0.0028	0.0055	9e-04	0.0271	0.0227	0.0302	0.0794	0.0235	0.0802	0.0015
6	rs201246	10014934	0.97	0.212405230483542	0.91	0.170469891558667	0.0127009950779859	0.0302319339430998	0.0189	0.0235	0.02	0.004	0.164	0.0048	0.0037	0.0674	0.0015	0.1012	0.137	0.0263	0.0031	0.1227	0.0197	0.004	0.0028	0.0055	9e-04	0.0271	0.0228	0.0303	0.0795	0.0234	0.0802	0.0015
6	rs201241	10016627	0.97	0.212405230483542	0.91	0.170469891558667	0.0127505004927421	0.0307683230870573	0.0189	0.0235	0.02	0.004	0.164	0.0048	0.0037	0.0673	0.0015	0.1012	0.1369	0.0264	0.0031	0.1227	0.0197	0.004	0.0028	0.0055	9e-04	0.0271	0.0228	0.0304	0.0795	0.0234	0.0801	0.0015
6	rs201237	10020243	0.97	0.212405230483542	0.91	0.170469891558667	0.0128125846092691	0.0318542192161454	0.019	0.0235	0.02	0.004	0.1639	0.0048	0.0037	0.0673	0.0015	0.1012	0.1369	0.0264	0.0031	0.1226	0.0197	0.004	0.0028	0.0055	9e-04	0.0271	0.0228	0.0304	0.0795	0.0234	0.08	0.0015
6	rs6911286	10020945	0.97	0.212405230483542	0.91	0.170469891558667	0.0127691021021084	0.0319039923282261	0.019	0.0235	0.02	0.004	0.1639	0.0048	0.0037	0.0673	0.0015	0.1012	0.1369	0.0264	0.0031	0.1226	0.0197	0.004	0.0028	0.0055	9e-04	0.0271	0.0228	0.0304	0.0795	0.0234	0.08	0.0015
6	rs114300805	10025117	0.97	0.212405230483542	0.91	0.170469891558667	0.0125044072626118	0.0322534096189014	0.019	0.0235	0.02	0.004	0.1639	0.0048	0.0037	0.0673	0.0015	0.1012	0.1369	0.0264	0.0031	0.1226	0.0196	0.004	0.0028	0.0055	9e-04	0.0271	0.0228	0.0304	0.0795	0.0234	0.08	0.0015
6	rs72830454	10032373	0.97	0.212405230483542	0.91	0.170469891558667	0.0120823072294791	0.0342322255786851	0.019	0.0235	0.02	0.0039	0.1639	0.0048	0.0037	0.0673	0.0015	0.1011	0.1369	0.0265	0.0031	0.1225	0.0196	0.004	0.0028	0.0055	9e-04	0.0271	0.0228	0.0304	0.0796	0.0234	0.08	0.0015
6	rs9396831	10034107	0.97	0.212405230483542	0.91	0.170469891558667	0.0118400837447132	0.0355814236323044	0.019	0.0235	0.02	0.0039	0.1639	0.0049	0.0037	0.0673	0.0015	0.1011	0.1368	0.0265	0.0032	0.1224	0.0196	0.004	0.0028	0.0055	9e-04	0.0271	0.0228	0.0304	0.0796	0.0234	0.08	0.0015
6	rs2206261	10039382	0.97	0.212405230483542	0.91	0.170469891558667	0.0123342657780515	0.0402678246936832	0.0192	0.0234	0.0201	0.004	0.1638	0.0049	0.0039	0.0674	0.0016	0.101	0.136	0.0266	0.0033	0.1219	0.0198	0.0042	0.0029	0.0056	9e-04	0.0272	0.0228	0.0302	0.0799	0.0233	0.0798	0.0016
6	rs72830461	10040579	0.97	0.212405230483542	0.9	0.195029827813683	0.0121061358615832	0.0421700959284025	0.0193	0.0234	0.0201	0.004	0.1637	0.005	0.0039	0.0674	0.0016	0.1009	0.1359	0.0266	0.0033	0.1218	0.0199	0.0043	0.0029	0.0056	9e-04	0.0273	0.0229	0.0302	0.08	0.0232	0.0798	0.0016
6	rs9477644	10044516	0.97	0.212405230483542	0.9	0.195029827813683	0.0118400837447132	0.0426802090410908	0.0193	0.0234	0.0201	0.004	0.1637	0.005	0.0039	0.0674	0.0016	0.1009	0.1358	0.0266	0.0033	0.1218	0.0199	0.0043	0.0029	0.0056	9e-04	0.0273	0.0229	0.0302	0.0801	0.0232	0.0797	0.0016
6	rs855397	10048422	0.97	0.212405230483542	0.9	0.195029827813683	0.00460928900948699	0.046032885392933	0.0198	0.0229	0.02	0.0042	0.1621	0.0055	0.0045	0.0661	0.0017	0.0995	0.1344	0.0268	0.0035	0.123	0.0204	0.0049	0.0036	0.0058	0.001	0.0279	0.0237	0.0297	0.0809	0.0215	0.0797	0.0017
6	rs13219920	10048851	0.98	0.188103243221556	0.9	0.195029827813683	0.00517158907781838	0.0684197657324233	0.0202	0.0224	0.0201	0.0044	0.1607	0.0058	0.0046	0.0651	0.0018	0.098	0.1335	0.0264	0.0035	0.1251	0.0216	0.0054	0.0038	0.006	0.0013	0.0283	0.0246	0.0287	0.0821	0.0209	0.0788	0.0017
6	rs1101834	10053682	0.98	0.188103243221556	0.9	0.195029827813683	0.00432911268958464	0.104356314327584	0.0209	0.0222	0.0203	0.0044	0.1595	0.0058	0.0046	0.0648	0.0017	0.0973	0.1343	0.0264	0.0037	0.1259	0.0221	0.0054	0.0039	0.0059	0.0015	0.0287	0.0243	0.0282	0.0818	0.021	0.0784	0.0016
6	rs62404917	10061934	0.98	0.188103243221556	0.9	0.195029827813683	0.00515605575097252	0.117109623517127	0.0209	0.0221	0.0203	0.0044	0.1594	0.0058	0.0046	0.0648	0.0017	0.0972	0.1343	0.0264	0.0037	0.1259	0.0221	0.0054	0.004	0.0059	0.0015	0.0288	0.0243	0.0282	0.0818	0.0211	0.0784	0.0016
6	rs13192915	10065843	0.98	0.188103243221556	0.9	0.195029827813683	0.00384828149627106	0.111381473151021	0.021	0.0221	0.0203	0.0044	0.1592	0.0059	0.0046	0.0648	0.0017	0.0971	0.1341	0.0264	0.0037	0.1259	0.0223	0.0054	0.004	0.006	0.0015	0.0288	0.0243	0.0282	0.0818	0.0211	0.0785	0.0016
6	rs5009955	10073893	0.98	0.188103243221556	0.9	0.195029827813683	0.00382122440872716	0.107930529708158	0.021	0.0221	0.0204	0.0044	0.1592	0.0059	0.0046	0.0648	0.0017	0.0971	0.134	0.0264	0.0037	0.1258	0.0223	0.0055	0.004	0.0059	0.0015	0.0288	0.0243	0.0282	0.0818	0.0212	0.0785	0.0016
6	rs17624038	10091425	0.98	0.188103243221556	0.9	0.195029827813683	0.00425385944996329	0.123561772776244	0.0209	0.022	0.0205	0.0045	0.1579	0.0063	0.0048	0.065	0.0017	0.0968	0.1332	0.0264	0.0041	0.1257	0.0225	0.0056	0.0042	0.006	0.0016	0.0288	0.0243	0.028	0.082	0.0213	0.0789	0.0017
6	rs9368013	10091869	0.98	0.188103243221556	0.9	0.195029827813683	0.0042033831593051	0.116075670936253	0.0209	0.0219	0.0205	0.0045	0.1579	0.0063	0.0048	0.065	0.0017	0.0968	0.1332	0.0264	0.0041	0.1257	0.0226	0.0056	0.0042	0.006	0.0016	0.0287	0.0243	0.028	0.082	0.0213	0.0788	0.0017
6	rs11756005	10095619	0.98	0.188103243221556	0.9	0.195029827813683	0.00545748141645037	0.142655642474505	0.0209	0.0219	0.0206	0.0045	0.1578	0.0063	0.0048	0.0649	0.0017	0.0968	0.1329	0.0264	0.0041	0.1257	0.0226	0.0056	0.0042	0.006	0.0016	0.0287	0.0244	0.0278	0.082	0.0213	0.079	0.0017
6	rs9477833	10098626	0.98	0.188103243221556	0.9	0.195029827813683	0.00404193998034193	0.127815972895983	0.0207	0.0218	0.0211	0.0046	0.157	0.0066	0.0049	0.0641	0.0017	0.0965	0.1325	0.0268	0.0042	0.1248	0.0233	0.0057	0.0043	0.006	0.0017	0.0287	0.0247	0.0275	0.0818	0.0211	0.0805	0.0016
6	rs957610	10099016	0.98	0.188103243221556	0.9	0.195029827813683	0.00426989792540356	0.127014223747842	0.0207	0.022	0.0211	0.0045	0.1574	0.0065	0.0049	0.0642	0.0017	0.0968	0.1323	0.0269	0.0042	0.1239	0.0234	0.0056	0.0043	0.006	0.0018	0.0286	0.0248	0.0274	0.082	0.021	0.0806	0.0016
6	rs3798744	10099925	0.98	0.188103243221556	0.9	0.195029827813683	0.00624049115005011	0.131401906408815	0.0206	0.0222	0.0209	0.0045	0.1575	0.0066	0.0049	0.0642	0.0018	0.0967	0.1309	0.0269	0.0047	0.1241	0.0236	0.0056	0.0044	0.0059	0.0018	0.0287	0.025	0.0273	0.0819	0.0208	0.0809	0.0017
6	rs76332249	10106326	0.98	0.188103243221556	0.9	0.195029827813683	0.00846226816081461	0.170976327572541	0.0204	0.022	0.0207	0.0045	0.157	0.0066	0.005	0.0642	0.0019	0.0967	0.131	0.027	0.0047	0.1244	0.0236	0.0056	0.0044	0.0059	0.0018	0.0287	0.0252	0.0274	0.0818	0.0208	0.0811	0.0016
6	rs641543	10107264	0.98	0.188103243221556	0.9	0.195029827813683	0.00647044015019608	0.163507035332616	0.0203	0.022	0.0207	0.0046	0.157	0.0066	0.005	0.0641	0.0019	0.0967	0.131	0.027	0.0047	0.1245	0.0236	0.0056	0.0044	0.006	0.0019	0.0287	0.0252	0.0273	0.0817	0.0208	0.0812	0.0017
6	rs12524697	10109641	0.98	0.188103243221556	0.9	0.195029827813683	0.00606957654928764	0.164092450458626	0.0203	0.0219	0.0206	0.0045	0.1569	0.0067	0.0051	0.0641	0.0019	0.0965	0.131	0.027	0.0047	0.1245	0.0236	0.0056	0.0045	0.006	0.0019	0.0287	0.0253	0.0274	0.0817	0.0207	0.0814	0.0017
6	rs1207006	10110372	0.98	0.188103243221556	0.9	0.195029827813683	0.00824164587803201	0.171174460519214	0.0202	0.0219	0.0206	0.0045	0.1568	0.0067	0.0051	0.0641	0.002	0.0966	0.131	0.027	0.0047	0.1247	0.0236	0.0056	0.0045	0.0059	0.0019	0.0286	0.0254	0.0275	0.0816	0.0206	0.0816	0.0016
6	rs115302659	10110470	0.98	0.188103243221556	0.9	0.195029827813683	0.00992297684988176	0.188917802593623	0.0201	0.0218	0.0206	0.0048	0.1567	0.0067	0.0051	0.0641	0.002	0.0967	0.131	0.0269	0.0047	0.1247	0.0235	0.0056	0.0045	0.0059	0.0019	0.0286	0.0255	0.0275	0.0813	0.0205	0.0816	0.0016
6	rs10949551	10110675	0.98	0.188103243221556	0.9	0.195029827813683	0.0078307373105216	0.1665395885509	0.02	0.0217	0.0207	0.0047	0.1565	0.0067	0.0051	0.064	0.002	0.0972	0.1311	0.0269	0.0047	0.1249	0.0235	0.0055	0.0044	0.0059	0.0019	0.0284	0.0257	0.0275	0.0812	0.0203	0.0819	0.0016
6	rs4716310	10111700	0.99	0.165875049708709	0.9	0.195029827813683	0.00482049110542996	0.134478707728928	0.0188	0.0204	0.021	0.0047	0.1552	0.0069	0.005	0.0638	0.0019	0.1012	0.1312	0.0258	0.0045	0.1271	0.0233	0.0049	0.0042	0.0053	0.0019	0.0286	0.0271	0.0274	0.0804	0.0189	0.083	0.0016
6	rs4557511	10112607	1	0.145626599290586	0.9	0.195029827813683	0.0062910359591957	0.18330847945307	0.0172	0.0188	0.0213	0.0045	0.1562	0.0067	0.0048	0.0634	0.0019	0.103	0.1322	0.0249	0.0042	0.1274	0.0231	0.0043	0.004	0.0048	0.0018	0.0287	0.0286	0.0283	0.0794	0.0178	0.0853	0.0016
6	rs1207012	10114925	1.01	0.127260826833158	0.89	0.222038712392691	0.0100001959738714	0.14638762377519	0.0148	0.018	0.0214	0.0042	0.1571	0.0062	0.0045	0.0637	0.0019	0.103	0.1348	0.0246	0.0039	0.1271	0.0229	0.0037	0.0037	0.004	0.0016	0.0285	0.0293	0.0295	0.0789	0.0169	0.0884	0.0015
6	rs4712358	10116849	1	0.145626599290586	0.89	0.222038712392691	0.0125349732579465	0.177556673590992	0.0135	0.0175	0.0215	0.004	0.1574	0.0059	0.0044	0.0641	0.0019	0.1028	0.1361	0.0243	0.0038	0.1268	0.0228	0.0034	0.0036	0.0036	0.0016	0.0285	0.0298	0.0298	0.0788	0.0164	0.0904	0.0015
6	rs1207014	10118125	1	0.145626599290586	0.89	0.222038712392691	0.012183821896779	0.208624311328845	0.0128	0.0172	0.0216	0.0039	0.1576	0.0057	0.0044	0.0642	0.0019	0.1028	0.1368	0.0242	0.0037	0.1269	0.0229	0.0033	0.0035	0.0033	0.0015	0.0286	0.03	0.03	0.0786	0.0162	0.0913	0.0015
6	rs12154078	10120947	1	0.145626599290586	0.89	0.222038712392691	0.0288427111226276	0.173259675658703	0.0123	0.0167	0.0217	0.0036	0.1592	0.0051	0.0041	0.0646	0.0017	0.0993	0.1402	0.0238	0.0033	0.1253	0.0236	0.003	0.0033	0.0026	0.0014	0.0289	0.0328	0.0295	0.0778	0.0161	0.093	0.0014
6	rs12173342	10122851	1	0.145626599290586	0.89	0.222038712392691	0.0484862219088045	0.17695490567372	0.0119	0.0164	0.0218	0.0034	0.1608	0.0047	0.0039	0.0636	0.0016	0.0972	0.1425	0.0234	0.003	0.126	0.0244	0.0028	0.0032	0.0022	0.0013	0.0292	0.035	0.0292	0.075	0.0161	0.0946	0.0013
6	rs942012	10126207	1	0.145626599290586	0.89	0.222038712392691	0.0490185856555487	0.177255701343504	0.0118	0.0164	0.0219	0.0033	0.1606	0.0045	0.0038	0.0634	0.0016	0.0972	0.1425	0.0235	0.0029	0.126	0.0245	0.0027	0.0032	0.002	0.0012	0.0294	0.0354	0.0293	0.0752	0.0161	0.095	0.0013
6	rs73720836	10128387	1	0.145626599290586	0.89	0.222038712392691	0.0583693171493588	0.181485307142046	0.0117	0.0163	0.022	0.0035	0.1607	0.0044	0.0038	0.0635	0.0015	0.0971	0.143	0.0234	0.0028	0.1257	0.0247	0.0026	0.0031	0.0018	0.0012	0.0294	0.0355	0.0292	0.0752	0.0161	0.0952	0.0013
6	rs6899499	10137100	1	0.145626599290586	0.89	0.222038712392691	0.0559288434412459	0.16448313627982	0.0115	0.0162	0.0221	0.0033	0.161	0.0043	0.0037	0.0633	0.0015	0.0971	0.1435	0.0235	0.0027	0.1253	0.0243	0.0025	0.0031	0.0015	0.0011	0.0294	0.0356	0.0298	0.0752	0.0162	0.0956	0.0013
6	rs72832248	10143651	1	0.145626599290586	0.89	0.222038712392691	0.0580967402779921	0.162241167983665	0.0114	0.0162	0.0221	0.0033	0.1611	0.0043	0.0037	0.0633	0.0015	0.097	0.1437	0.0234	0.0027	0.125	0.0242	0.0025	0.003	0.0015	0.0011	0.0294	0.0357	0.03	0.0751	0.0163	0.0957	0.0013
6	rs6922273	10148486	1	0.145626599290586	0.89	0.222038712392691	0.0573380274017898	0.143678453793877	0.0114	0.0162	0.0222	0.0032	0.1613	0.0043	0.0036	0.0633	0.0015	0.097	0.144	0.0234	0.0027	0.1248	0.0241	0.0025	0.003	0.0014	0.0011	0.0294	0.0357	0.0301	0.0751	0.0163	0.0958	0.0013
6	rs6936850	10160723	1	0.145626599290586	0.89	0.222038712392691	0.0738376510674263	0.142377154684142	0.0114	0.0159	0.0218	0.0028	0.1616	0.004	0.0033	0.0634	0.0013	0.0964	0.1468	0.0238	0.0024	0.1245	0.0246	0.0022	0.0028	0.0012	9e-04	0.0292	0.0361	0.0303	0.0755	0.0163	0.0949	0.0013
6	rs13201214	10162200	1	0.145626599290586	0.89	0.222038712392691	0.0732446411482151	0.137581629944986	0.0114	0.0159	0.0218	0.0027	0.1616	0.004	0.0033	0.0634	0.0013	0.0964	0.1468	0.0238	0.0024	0.1246	0.0246	0.0022	0.0028	0.0011	9e-04	0.0292	0.0361	0.0303	0.0755	0.0163	0.0949	0.0013
6	rs62404948	10162797	1	0.145626599290586	0.89	0.222038712392691	0.0654811765790176	0.133027529911628	0.0114	0.0159	0.0219	0.0027	0.1617	0.004	0.0033	0.0633	0.0013	0.0963	0.1469	0.0238	0.0023	0.1246	0.0247	0.0022	0.0029	0.0011	9e-04	0.0292	0.0362	0.0304	0.0755	0.0163	0.0948	0.0013
6	rs13195786	10163968	1	0.145626599290586	0.9	0.195029827813683	0.0648353244889371	0.12462027839919	0.0114	0.0159	0.0219	0.0027	0.1618	0.0039	0.0032	0.0633	0.0013	0.0962	0.1469	0.0238	0.0023	0.1246	0.0247	0.0022	0.0028	0.0011	9e-04	0.0292	0.0362	0.0304	0.0755	0.0163	0.0948	0.0013
6	rs57948112	10166394	1	0.145626599290586	0.89	0.222038712392691	0.0647378345675996	0.124002406190473	0.0114	0.0159	0.0219	0.0027	0.1617	0.0039	0.0032	0.0633	0.0013	0.0962	0.1469	0.0239	0.0024	0.1246	0.0247	0.0022	0.0028	0.0011	9e-04	0.0292	0.0362	0.0304	0.0755	0.0163	0.0948	0.0013
6	rs9350147	10174370	1	0.145626599290586	0.88	0.251609301083599	0.0776144027620591	0.130591867625126	0.0114	0.0159	0.0221	0.0027	0.1617	0.0039	0.0032	0.0633	0.0013	0.0962	0.147	0.0239	0.0023	0.1246	0.0249	0.0021	0.0028	0.0011	9e-04	0.0291	0.0362	0.0304	0.0754	0.0164	0.0947	0.0013
6	rs12210761	10176036	1	0.145626599290586	0.88	0.251609301083599	0.0793593163939492	0.132756080473804	0.0114	0.0159	0.0221	0.0027	0.1617	0.0039	0.0032	0.0632	0.0013	0.0962	0.147	0.024	0.0023	0.1246	0.0249	0.0021	0.0028	0.0011	9e-04	0.0291	0.0362	0.0304	0.0754	0.0164	0.0946	0.0013
6	rs9465426	10178094	1	0.145626599290586	0.88	0.251609301083599	0.0844432073848052	0.137489997367732	0.0112	0.0158	0.0231	0.0026	0.1618	0.0038	0.0032	0.0627	0.0011	0.096	0.1469	0.0243	0.0023	0.1249	0.0255	0.002	0.0028	0.0011	8e-04	0.029	0.0362	0.0303	0.075	0.0169	0.0945	0.0012
6	rs1999565	10180750	1	0.145626599290586	0.88	0.251609301083599	0.089058172336	0.130142647632455	0.0114	0.0158	0.0231	0.0025	0.1617	0.0037	0.0032	0.0622	9e-04	0.0953	0.1481	0.0244	0.0021	0.1258	0.0256	0.002	0.0028	0.0011	6e-04	0.029	0.0365	0.0302	0.0743	0.017	0.0947	0.0011
6	rs6921033	10184123	1	0.145626599290586	0.88	0.251609301083599	0.0944499386912021	0.134660512290268	0.0112	0.0157	0.0231	0.0024	0.1617	0.0036	0.0032	0.0622	9e-04	0.0952	0.1484	0.0243	0.0021	0.1262	0.0255	0.002	0.0028	0.001	5e-04	0.0291	0.0365	0.0302	0.0741	0.0172	0.0947	0.0011
6	rs116448774	10185189	1	0.145626599290586	0.88	0.251609301083599	0.0956725751022821	0.134933388472316	0.0112	0.0157	0.0231	0.0024	0.1617	0.0036	0.0032	0.0622	8e-04	0.0952	0.1484	0.0244	0.0021	0.1262	0.0255	0.002	0.0028	0.001	5e-04	0.0291	0.0365	0.0302	0.0741	0.0172	0.0947	0.0011
6	rs12660561	10188010	1	0.145626599290586	0.88	0.251609301083599	0.0916924332809077	0.140248667790305	0.0112	0.0157	0.0231	0.0024	0.1617	0.0036	0.0033	0.0621	8e-04	0.0951	0.1485	0.0243	0.0021	0.1263	0.0255	0.002	0.0028	0.001	5e-04	0.0291	0.0365	0.0302	0.0741	0.0173	0.0947	0.001
6	rs72832298	10191252	1	0.145626599290586	0.88	0.251609301083599	0.0892258854225611	0.13960318846122	0.0112	0.0156	0.0231	0.0023	0.1618	0.0037	0.0033	0.0622	8e-04	0.0951	0.1489	0.0243	0.0021	0.1263	0.0255	0.002	0.0028	0.001	5e-04	0.0291	0.0365	0.0302	0.074	0.0173	0.0944	0.001
6	rs1360670	10191574	1	0.145626599290586	0.88	0.251609301083599	0.0887233462016951	0.142284369371962	0.0112	0.0156	0.0231	0.0023	0.1619	0.0037	0.0033	0.0623	8e-04	0.0952	0.1488	0.0243	0.0021	0.1264	0.0255	0.002	0.0028	0.001	5e-04	0.0291	0.0364	0.0301	0.074	0.0173	0.0944	0.001
6	rs75072109	10192388	1	0.145626599290586	0.88	0.251609301083599	0.0907200850988227	0.144051042137703	0.0112	0.0155	0.0231	0.0023	0.1618	0.0037	0.0033	0.0623	8e-04	0.0952	0.1489	0.0243	0.0021	0.1264	0.0255	0.002	0.0028	0.001	5e-04	0.0291	0.0364	0.0301	0.074	0.0173	0.0944	0.001
6	rs77217387	10198189	1	0.145626599290586	0.88	0.251609301083599	0.0887950273241625	0.14638762377519	0.0112	0.0154	0.0231	0.0023	0.1616	0.0037	0.0033	0.0624	8e-04	0.0951	0.149	0.0244	0.0022	0.1265	0.0255	0.002	0.0028	0.001	5e-04	0.0292	0.0363	0.03	0.0741	0.0172	0.0942	0.001
6	rs9368121	10205811	1	0.145626599290586	0.88	0.251609301083599	0.0802747553002345	0.146200197156492	0.0112	0.0153	0.0231	0.0024	0.1615	0.0037	0.0033	0.0625	8e-04	0.0951	0.1492	0.0245	0.0023	0.1265	0.0254	0.002	0.0028	0.001	5e-04	0.0292	0.0362	0.03	0.0742	0.0172	0.0941	0.001
6	rs7745116	10210339	1	0.145626599290586	0.88	0.251609301083599	0.0798273574542592	0.141820772762153	0.0113	0.0153	0.0231	0.0023	0.1615	0.0037	0.0034	0.0626	8e-04	0.0948	0.1493	0.0245	0.0023	0.1264	0.0254	0.0021	0.0029	0.001	4e-04	0.0292	0.0362	0.03	0.0743	0.0172	0.0941	0.001
6	rs76297518	10215084	1	0.145626599290586	0.88	0.251609301083599	0.0808362610907247	0.148455028124597	0.0114	0.0153	0.023	0.0023	0.1616	0.0038	0.0034	0.0626	8e-04	0.0946	0.1493	0.0245	0.0024	0.1263	0.0253	0.0021	0.0029	0.001	4e-04	0.0292	0.0362	0.03	0.0743	0.0171	0.094	0.001
6	rs115798487	10218264	1	0.145626599290586	0.88	0.251609301083599	0.0827413387952557	0.144423980149105	0.0114	0.0153	0.0231	0.0023	0.1616	0.0038	0.0034	0.0626	8e-04	0.0946	0.1493	0.0246	0.0024	0.1262	0.0253	0.0021	0.0029	0.001	4e-04	0.0292	0.0362	0.03	0.0743	0.0171	0.094	0.001
6	rs115267294	10223434	1	0.145626599290586	0.88	0.251609301083599	0.0846053415859562	0.138774884672921	0.0115	0.0152	0.0231	0.0023	0.1616	0.0038	0.0035	0.0627	8e-04	0.0945	0.1494	0.0247	0.0023	0.126	0.0252	0.0022	0.0029	0.001	4e-04	0.0292	0.0362	0.0301	0.0743	0.0171	0.0939	0.001
6	rs75514178	10225397	1	0.145626599290586	0.87	0.283849475516541	0.0868253807781365	0.136026921577268	0.0115	0.0152	0.0231	0.0023	0.1615	0.0039	0.0035	0.0628	8e-04	0.0944	0.1494	0.0248	0.0023	0.1258	0.0252	0.0022	0.0029	0.0011	5e-04	0.0291	0.0362	0.0301	0.0743	0.0171	0.0939	0.001
6	rs7765887	10227916	1	0.145626599290586	0.87	0.283849475516541	0.0828556330203888	0.140156389972366	0.0116	0.0152	0.0232	0.0023	0.1615	0.0039	0.0035	0.0628	8e-04	0.0943	0.1495	0.0249	0.0022	0.1256	0.0251	0.0022	0.0029	0.0011	5e-04	0.0291	0.0362	0.0301	0.0743	0.0171	0.0938	0.0011
6	rs9358296	10233927	1	0.145626599290586	0.87	0.283849475516541	0.0791148573530652	0.137398387147485	0.0116	0.0152	0.0233	0.0023	0.1616	0.0039	0.0035	0.0628	8e-04	0.0942	0.1496	0.025	0.0021	0.1253	0.025	0.0022	0.0029	0.0011	5e-04	0.0291	0.0362	0.0302	0.0743	0.0171	0.0939	0.0011
6	rs72834043	10236775	1	0.145626599290586	0.88	0.251609301083599	0.0885085231341675	0.135297539177865	0.0117	0.0154	0.0234	0.0022	0.1617	0.0039	0.0035	0.0629	8e-04	0.0941	0.1493	0.0251	0.0021	0.1251	0.0249	0.0022	0.0029	0.0011	4e-04	0.0291	0.0361	0.0302	0.0744	0.017	0.0938	0.0011
6	rs7767855	10239788	1	0.145626599290586	0.87	0.283849475516541	0.101466099665728	0.152811369324304	0.0117	0.0154	0.0235	0.0022	0.1617	0.0039	0.0035	0.0629	8e-04	0.094	0.1494	0.0251	0.0021	0.1249	0.0249	0.0022	0.0029	0.0011	4e-04	0.0291	0.0361	0.0302	0.0745	0.017	0.0938	0.0011
6	rs12526330	10243211	1	0.145626599290586	0.85	0.356744695657816	0.0841657245432547	0.119535640826982	0.0119	0.0149	0.0241	0.002	0.1601	0.0038	0.0039	0.064	0.0013	0.0931	0.1497	0.0279	0.0025	0.1216	0.0239	0.0025	0.0028	0.0012	5e-04	0.0292	0.036	0.0316	0.0775	0.0166	0.0907	0.0013
6	rs955506	10246691	0.99	0.165875049708709	0.85	0.356744695657816	0.127692204718747	0.147984245880633	0.0124	0.0141	0.0241	0.0017	0.1574	0.0035	0.0042	0.0668	0.0017	0.0914	0.1533	0.0303	0.003	0.1195	0.0228	0.0027	0.0025	0.0013	6e-04	0.0285	0.0347	0.0319	0.0813	0.0162	0.0873	0.0015
6	rs16893173	10248106	0.99	0.165875049708709	0.85	0.356744695657816	0.127542548363191	0.148078359229789	0.0124	0.0141	0.0241	0.0017	0.1574	0.0035	0.0042	0.0668	0.0017	0.0914	0.1533	0.0303	0.003	0.1195	0.0228	0.0027	0.0025	0.0013	6e-04	0.0285	0.0347	0.0319	0.0813	0.0162	0.0873	0.0015
6	rs928506	10250379	0.99	0.165875049708709	0.85	0.356744695657816	0.122721951275622	0.149020677207824	0.0124	0.0141	0.0241	0.0017	0.1574	0.0035	0.0042	0.0668	0.0017	0.0914	0.1533	0.0303	0.003	0.1195	0.0228	0.0027	0.0025	0.0013	6e-04	0.0285	0.0347	0.0319	0.0813	0.0162	0.0872	0.0015
6	rs78938408	10250712	0.99	0.165875049708709	0.85	0.356744695657816	0.122605072544055	0.148926348600194	0.0124	0.0141	0.0241	0.0017	0.1574	0.0035	0.0042	0.0668	0.0017	0.0914	0.1533	0.0303	0.003	0.1195	0.0228	0.0027	0.0025	0.0013	6e-04	0.0285	0.0347	0.0319	0.0813	0.0162	0.0872	0.0015
6	rs6920355	10258205	0.99	0.165875049708709	0.84	0.397589870063919	0.114703991101206	0.148266650591268	0.0124	0.0141	0.0241	0.0017	0.1573	0.0035	0.0042	0.0669	0.0017	0.0914	0.1533	0.0303	0.003	0.1194	0.0228	0.0027	0.0025	0.0014	6e-04	0.0285	0.0347	0.0319	0.0813	0.0162	0.0871	0.0015
6	rs6910816	10258797	0.99	0.165875049708709	0.84	0.397589870063919	0.115885567250922	0.147702035241836	0.0124	0.0141	0.0241	0.0016	0.1573	0.0035	0.0042	0.0668	0.0017	0.0914	0.1534	0.0303	0.003	0.1195	0.0228	0.0027	0.0025	0.0014	6e-04	0.0285	0.0347	0.0319	0.0814	0.0161	0.0871	0.0015
6	rs6456336	10259823	0.99	0.165875049708709	0.84	0.397589870063919	0.0865899667850829	0.144890643703438	0.0125	0.0141	0.0242	0.0017	0.1572	0.0035	0.0042	0.0668	0.0017	0.0917	0.1539	0.0302	0.0031	0.1189	0.0228	0.0027	0.0025	0.0014	6e-04	0.0285	0.0347	0.032	0.0814	0.0161	0.0871	0.0015
6	rs6456340	10262199	0.99	0.165875049708709	0.84	0.397589870063919	0.0831991212010707	0.143120227883064	0.0126	0.014	0.0242	0.0017	0.157	0.0034	0.0042	0.0667	0.0017	0.092	0.1542	0.0302	0.003	0.1187	0.0228	0.0027	0.0025	0.0014	6e-04	0.0285	0.0346	0.032	0.0815	0.0161	0.0872	0.0015
6	rs75108680	10268701	0.99	0.165875049708709	0.84	0.397589870063919	0.0846053415859562	0.142006145387701	0.0126	0.014	0.0242	0.0017	0.157	0.0034	0.0042	0.0664	0.0018	0.0921	0.1548	0.0302	0.003	0.1186	0.0227	0.0026	0.0025	0.0014	6e-04	0.0284	0.0344	0.0319	0.0817	0.0161	0.0869	0.0015
6	rs1333652	10273963	0.99	0.165875049708709	0.84	0.397589870063919	0.0787822849896954	0.143492290886994	0.0127	0.014	0.0242	0.0017	0.1569	0.0034	0.0041	0.0664	0.0018	0.0922	0.1552	0.0303	0.003	0.1186	0.0227	0.0026	0.0025	0.0014	6e-04	0.0284	0.0343	0.0318	0.0819	0.016	0.0867	0.0016
6	rs6940868	10275673	0.99	0.165875049708709	0.84	0.397589870063919	0.0794483307834244	0.144144243876667	0.0126	0.014	0.0242	0.0017	0.1569	0.0034	0.0042	0.0664	0.0018	0.0922	0.1553	0.0303	0.003	0.1185	0.0226	0.0026	0.0025	0.0014	6e-04	0.0284	0.0343	0.0317	0.0819	0.0161	0.0867	0.0016
6	rs12210057	10288367	0.99	0.165875049708709	0.83	0.441484906400802	0.0741353186354625	0.144330712889343	0.0127	0.014	0.0243	0.0017	0.1567	0.0034	0.0041	0.0664	0.0017	0.0921	0.1556	0.0303	0.003	0.1185	0.0226	0.0027	0.0026	0.0014	6e-04	0.0284	0.0343	0.0317	0.082	0.0161	0.0867	0.0016
6	rs79214296	10292049	0.99	0.165875049708709	0.83	0.441484906400802	0.0766751151760979	0.14377156807406	0.0127	0.0141	0.0243	0.0016	0.1566	0.0034	0.0041	0.0664	0.0017	0.0921	0.1556	0.0303	0.003	0.1185	0.0226	0.0027	0.0026	0.0014	6e-04	0.0284	0.0343	0.0317	0.082	0.0161	0.0866	0.0016
6	rs7742389	10293495	0.99	0.165875049708709	0.83	0.441484906400802	0.0760890946374921	0.142469961976645	0.0127	0.0141	0.0243	0.0016	0.1565	0.0034	0.0041	0.0665	0.0017	0.092	0.1557	0.0302	0.003	0.1186	0.0226	0.0027	0.0026	0.0014	6e-04	0.0284	0.0343	0.0317	0.082	0.0161	0.0866	0.0016
6	rs9465866	10296130	0.98	0.188103243221556	0.82	0.488512084344485	0.0715257640171312	0.174854293958942	0.0128	0.0141	0.0248	0.0016	0.156	0.0032	0.0044	0.0666	0.0015	0.0906	0.1568	0.0302	0.0027	0.1174	0.0228	0.0033	0.0028	0.0014	7e-04	0.0295	0.0343	0.0314	0.0824	0.016	0.0862	0.0016
6	rs7764232	10297906	0.98	0.188103243221556	0.82	0.488512084344485	0.0649329107896083	0.188712817630702	0.0128	0.0141	0.0249	0.0017	0.1558	0.0032	0.0045	0.0666	0.0015	0.0905	0.1569	0.0302	0.0026	0.1172	0.0228	0.0034	0.0028	0.0014	7e-04	0.0296	0.0343	0.0314	0.0825	0.016	0.0861	0.0016
6	rs9465868	10298301	0.98	0.188103243221556	0.82	0.488512084344485	0.0651479400555332	0.187689030717356	0.0128	0.0141	0.0248	0.0017	0.1558	0.0032	0.0045	0.0666	0.0015	0.0905	0.1569	0.0302	0.0026	0.1172	0.0228	0.0034	0.0028	0.0014	7e-04	0.0296	0.0343	0.0314	0.0825	0.016	0.0861	0.0016
6	rs12209059	10313664	0.98	0.188103243221556	0.82	0.488512084344485	0.0709862800998452	0.216408881536101	0.0128	0.0141	0.0248	0.0021	0.1548	0.0032	0.0046	0.0669	0.0014	0.0888	0.1583	0.0303	0.0023	0.1166	0.0225	0.004	0.0027	0.0013	7e-04	0.0307	0.034	0.0316	0.0832	0.0159	0.086	0.0016
6	rs115353498	10313803	0.98	0.188103243221556	0.82	0.488512084344485	0.073265766727941	0.213625497193365	0.0128	0.0141	0.0248	0.0021	0.1548	0.0032	0.0047	0.0669	0.0014	0.0888	0.1583	0.0303	0.0023	0.1166	0.0225	0.004	0.0027	0.0013	7e-04	0.0307	0.034	0.0316	0.0832	0.0159	0.086	0.0016
6	rs56940820	10315503	0.97	0.212405230483542	0.82	0.488512084344485	0.0752477381815949	0.227659807517001	0.0127	0.014	0.0251	0.0021	0.1542	0.0032	0.0047	0.0671	0.0014	0.089	0.1585	0.0303	0.0022	0.1167	0.0225	0.0041	0.0027	0.0013	7e-04	0.0307	0.0338	0.0315	0.0833	0.016	0.0857	0.0016
6	rs6921983	10318550	0.97	0.212405230483542	0.82	0.488512084344485	0.0863314808606199	0.256238307610943	0.0126	0.014	0.0254	0.0021	0.1534	0.0031	0.0048	0.0674	0.0014	0.0892	0.159	0.0305	0.002	0.1164	0.0224	0.0044	0.0028	0.0013	7e-04	0.0307	0.0336	0.0315	0.0836	0.0162	0.0852	0.0016
6	rs9348449	10319002	0.97	0.212405230483542	0.82	0.488512084344485	0.083566510239021	0.272711009062895	0.0126	0.014	0.0255	0.0021	0.1533	0.0031	0.0048	0.0674	0.0014	0.0892	0.1591	0.0305	0.002	0.1164	0.0224	0.0044	0.0028	0.0013	7e-04	0.0307	0.0335	0.0315	0.0836	0.0162	0.0851	0.0016
6	rs79540163	10323671	0.97	0.212405230483542	0.82	0.488512084344485	0.0858159835823502	0.256918241675486	0.0125	0.0139	0.0255	0.0021	0.153	0.0031	0.0048	0.0675	0.0014	0.0891	0.1593	0.0305	0.002	0.1167	0.0224	0.0044	0.0028	0.0013	7e-04	0.0308	0.0334	0.0314	0.0838	0.0162	0.0851	0.0015
6	rs10456010	10324531	0.97	0.212405230483542	0.82	0.488512084344485	0.0849766793108499	0.254540955178961	0.0125	0.0139	0.0255	0.0022	0.1529	0.0031	0.0048	0.0675	0.0014	0.0891	0.1593	0.0306	0.002	0.1168	0.0224	0.0044	0.0028	0.0012	7e-04	0.0307	0.0333	0.0314	0.0838	0.0162	0.085	0.0016
6	rs73418432	10333718	0.97	0.212405230483542	0.82	0.488512084344485	0.0652458349733878	0.267758661016164	0.0123	0.0142	0.0254	0.0027	0.1523	0.0036	0.0047	0.0691	0.0013	0.0901	0.1605	0.0308	0.0019	0.1167	0.0219	0.0052	0.0028	0.0013	7e-04	0.0303	0.0307	0.0312	0.0846	0.0167	0.0826	0.0016
6	rs6908920	10337251	0.97	0.212405230483542	0.82	0.488512084344485	0.0636332519431698	0.267873511848278	0.0123	0.0142	0.0254	0.0027	0.1523	0.0036	0.0047	0.0692	0.0013	0.0902	0.1606	0.0308	0.0018	0.1167	0.0219	0.0052	0.0028	0.0013	7e-04	0.0302	0.0305	0.0312	0.0847	0.0167	0.0824	0.0016
6	rs9465974	10342773	0.97	0.212405230483542	0.82	0.488512084344485	0.0512708858442064	0.26580854189286	0.0123	0.0143	0.0252	0.0027	0.152	0.0037	0.0048	0.0688	0.0013	0.0904	0.1612	0.0309	0.0018	0.1164	0.0217	0.0054	0.0032	0.0013	8e-04	0.0301	0.0303	0.031	0.0843	0.0171	0.0826	0.0016
6	rs112927859	10344460	0.97	0.212405230483542	0.82	0.488512084344485	0.0497181753932188	0.260895773789267	0.0123	0.0144	0.0252	0.0027	0.1518	0.0037	0.0048	0.0689	0.0013	0.0905	0.1612	0.0309	0.0018	0.1164	0.0216	0.0055	0.0032	0.0013	8e-04	0.03	0.0303	0.031	0.0843	0.0171	0.0827	0.0016
6	rs4448079	10349672	0.97	0.212405230483542	0.83	0.441484906400802	0.0413820683790985	0.2405362278737	0.0123	0.0146	0.025	0.0029	0.1506	0.0036	0.0049	0.0697	0.0013	0.0904	0.1612	0.031	0.0019	0.1162	0.0213	0.0057	0.0037	0.0014	8e-04	0.03	0.0301	0.0305	0.0846	0.017	0.083	0.0016
6	rs78496210	10353362	0.97	0.212405230483542	0.83	0.441484906400802	0.0425180483153028	0.223202115815338	0.0123	0.0147	0.025	0.003	0.1505	0.0037	0.0048	0.0699	0.0013	0.0905	0.1613	0.0309	0.0018	0.1157	0.0213	0.0059	0.0037	0.0013	9e-04	0.03	0.03	0.0303	0.0847	0.0171	0.083	0.0016
6	rs649943	10361465	0.96	0.238871757466757	0.83	0.441484906400802	0.0444887498191825	0.240314210332583	0.0123	0.0148	0.025	0.003	0.1502	0.0038	0.0048	0.07	0.0014	0.0904	0.1614	0.0309	0.0018	0.1155	0.0213	0.006	0.0038	0.0013	9e-04	0.03	0.0302	0.0302	0.0847	0.0172	0.0829	0.0016
6	rs9368304	10363435	0.96	0.238871757466757	0.83	0.441484906400802	0.044352443664539	0.240425210901591	0.0122	0.0148	0.025	0.0031	0.1502	0.0038	0.0049	0.07	0.0014	0.0903	0.1614	0.0309	0.0018	0.1154	0.0213	0.006	0.0038	0.0014	9e-04	0.03	0.0302	0.0302	0.0847	0.0173	0.0829	0.0016
6	rs7764989	10364893	0.96	0.238871757466757	0.83	0.441484906400802	0.0442315218509273	0.231049213389563	0.0122	0.0148	0.025	0.0031	0.1503	0.0038	0.0049	0.07	0.0014	0.0903	0.1614	0.0309	0.0018	0.1154	0.0213	0.006	0.0038	0.0014	9e-04	0.03	0.0301	0.0302	0.0846	0.0173	0.0829	0.0016
6	rs35620016	10366023	0.96	0.238871757466757	0.83	0.441484906400802	0.0443070716104808	0.224829647859156	0.0123	0.0148	0.025	0.0031	0.1503	0.0038	0.0049	0.07	0.0014	0.0902	0.1615	0.0309	0.0018	0.1153	0.0213	0.0061	0.0038	0.0014	9e-04	0.03	0.0301	0.0302	0.0846	0.0173	0.0829	0.0016
6	rs658222	10375970	0.96	0.238871757466757	0.83	0.441484906400802	0.0455586617022624	0.221254179915476	0.0123	0.0148	0.025	0.0032	0.1501	0.004	0.005	0.07	0.0014	0.0899	0.1618	0.031	0.0018	0.1146	0.0214	0.0062	0.004	0.0014	9e-04	0.0299	0.0301	0.03	0.0847	0.0174	0.0827	0.0017
6	rs34242964	10378670	0.96	0.238871757466757	0.83	0.441484906400802	0.0414976102377512	0.219311838498192	0.0123	0.0149	0.0249	0.0033	0.1498	0.0042	0.0051	0.0699	0.0014	0.0897	0.1617	0.0309	0.002	0.1143	0.0216	0.0064	0.0042	0.0014	0.001	0.0298	0.03	0.0299	0.0848	0.0177	0.0826	0.0017
6	rs79964174	10379761	0.96	0.238871757466757	0.83	0.441484906400802	0.0380313227933197	0.210322435071209	0.0123	0.0149	0.0249	0.0034	0.1496	0.0044	0.0052	0.07	0.0014	0.0895	0.1615	0.0308	0.002	0.1143	0.0217	0.0064	0.0043	0.0013	0.001	0.0298	0.0298	0.0299	0.0846	0.0178	0.0827	0.0017
6	rs668495	10382559	0.95	0.267590046340022	0.83	0.441484906400802	0.033048342196764	0.221470341512069	0.0123	0.0149	0.0252	0.0037	0.149	0.0049	0.0054	0.0703	0.0014	0.0888	0.1607	0.0307	0.0022	0.1142	0.0219	0.0068	0.0045	0.0013	0.001	0.0297	0.0294	0.0296	0.0844	0.0183	0.083	0.0017
6	rs491701	10383295	0.95	0.267590046340022	0.84	0.397589870063919	0.0355569603550519	0.223418897183635	0.0122	0.0151	0.0252	0.0038	0.1483	0.0052	0.0055	0.0701	0.0013	0.0885	0.1609	0.0308	0.0022	0.1139	0.0225	0.0069	0.0046	0.0013	0.001	0.0296	0.0288	0.0298	0.0844	0.0185	0.0828	0.0017
6	rs75312323	10383339	0.95	0.267590046340022	0.84	0.397589870063919	0.0367265413559303	0.217375121483188	0.0122	0.015	0.0253	0.0038	0.1482	0.0052	0.0055	0.0701	0.0013	0.0886	0.1608	0.0308	0.0023	0.1139	0.0225	0.007	0.0046	0.0013	0.0012	0.0296	0.0288	0.0298	0.0845	0.0185	0.0828	0.0017
6	rs1324498	10384979	0.95	0.267590046340022	0.84	0.397589870063919	0.0340843721676762	0.201982665555715	0.0122	0.0149	0.0251	0.004	0.1475	0.0054	0.0055	0.0699	0.0013	0.0889	0.1606	0.0306	0.0023	0.1146	0.0226	0.0071	0.0047	0.0014	0.0012	0.0296	0.0285	0.0293	0.0845	0.0187	0.0829	0.0017
6	rs480965	10387251	0.95	0.267590046340022	0.84	0.397589870063919	0.0328266004176261	0.198741025907447	0.0122	0.0148	0.0249	0.0041	0.1475	0.0056	0.0056	0.0697	0.0013	0.0891	0.1606	0.0306	0.0023	0.1149	0.0227	0.0073	0.0047	0.0014	0.0012	0.0296	0.0282	0.029	0.0845	0.0188	0.083	0.0017
6	rs533746	10388968	0.95	0.267590046340022	0.84	0.397589870063919	0.0336447687434897	0.198949632167087	0.0121	0.0148	0.0248	0.0041	0.1474	0.0056	0.0056	0.0698	0.0012	0.0892	0.1605	0.0307	0.0023	0.1151	0.0227	0.0073	0.0048	0.0013	0.0012	0.0295	0.0279	0.0289	0.0845	0.0188	0.0831	0.0017
6	rs72836942	10389338	0.95	0.267590046340022	0.84	0.397589870063919	0.0334700408681751	0.190560405479322	0.0121	0.0147	0.0248	0.0041	0.1473	0.0057	0.0056	0.0697	0.0012	0.0893	0.1606	0.0307	0.0023	0.1152	0.0227	0.0074	0.0048	0.0013	0.0012	0.0295	0.0278	0.0288	0.0845	0.0189	0.0831	0.0017
6	rs17572948	10390935	0.95	0.267590046340022	0.84	0.397589870063919	0.0340843721676762	0.192826857139163	0.0121	0.0146	0.0246	0.0042	0.1472	0.0058	0.0056	0.0697	0.0012	0.0892	0.1606	0.0305	0.0023	0.1155	0.0229	0.0075	0.0048	0.0013	0.0012	0.0294	0.0274	0.0289	0.0843	0.019	0.0833	0.0016
6	rs1324497	10391782	0.95	0.267590046340022	0.84	0.397589870063919	0.0344262199965435	0.194687968510382	0.0121	0.0146	0.0246	0.0042	0.1471	0.0058	0.0057	0.0697	0.0012	0.0891	0.1607	0.0305	0.0023	0.1156	0.023	0.0075	0.0048	0.0013	0.0012	0.0294	0.0273	0.029	0.0843	0.019	0.0834	0.0016
6	rs533558	10395572	0.95	0.267590046340022	0.84	0.397589870063919	0.0339709508759161	0.186360950243274	0.012	0.0146	0.0246	0.0042	0.1471	0.0059	0.0057	0.0696	0.0012	0.0892	0.1607	0.0303	0.0023	0.1158	0.023	0.0075	0.0049	0.0013	0.0012	0.0294	0.0271	0.029	0.0842	0.0191	0.0834	0.0016
6	rs12195770	10401947	0.95	0.267590046340022	0.84	0.397589870063919	0.0407933787537558	0.189635846206003	0.012	0.0146	0.0245	0.0042	0.1469	0.0059	0.0057	0.0697	0.0012	0.0893	0.1604	0.0305	0.0023	0.116	0.023	0.0077	0.0049	0.0013	0.0012	0.0293	0.027	0.0291	0.084	0.0191	0.0835	0.0016
6	rs116582340	10409786	0.95	0.267590046340022	0.84	0.397589870063919	0.0456049022739386	0.194170386651712	0.0119	0.0145	0.0245	0.0043	0.1468	0.006	0.0058	0.0697	0.0012	0.0894	0.1602	0.0305	0.0022	0.116	0.0231	0.0077	0.0049	0.0013	0.0012	0.0292	0.0268	0.0291	0.084	0.0191	0.0836	0.0016
6	rs1051512	10416134	0.95	0.267590046340022	0.84	0.397589870063919	0.0852092921887306	0.284218648692039	0.0116	0.0144	0.0245	0.0049	0.1453	0.0071	0.0067	0.0693	0.001	0.0904	0.1585	0.0297	0.002	0.1151	0.0247	0.0092	0.0056	0.0011	9e-04	0.0285	0.0243	0.0297	0.0839	0.0195	0.0851	0.0015
6	rs79899973	10417917	0.95	0.267590046340022	0.84	0.397589870063919	0.13134634944884	0.341864372379383	0.0115	0.014	0.0245	0.0052	0.145	0.0075	0.007	0.0691	0.001	0.0908	0.1578	0.0294	0.0019	0.1149	0.0253	0.0099	0.0058	0.0011	8e-04	0.0283	0.0232	0.0299	0.0838	0.0197	0.0858	0.0015
6	rs303058	10423532	0.94	0.298643641979994	0.84	0.397589870063919	0.184379124325355	0.426346069351981	0.0114	0.0141	0.0246	0.0056	0.1442	0.0081	0.0075	0.0687	9e-04	0.0911	0.1574	0.029	0.0018	0.1148	0.0257	0.0104	0.0063	0.001	7e-04	0.0279	0.0218	0.0302	0.0833	0.0201	0.0865	0.0014
6	rs6923826	10424309	0.94	0.298643641979994	0.84	0.397589870063919	0.197547391419561	0.429767068092039	0.0114	0.0141	0.0246	0.0056	0.1442	0.0082	0.0075	0.0685	9e-04	0.0911	0.1571	0.029	0.0018	0.1148	0.0258	0.0106	0.0064	0.001	7e-04	0.0279	0.0216	0.0303	0.0832	0.0201	0.0866	0.0015
6	rs303059	10424629	0.94	0.298643641979994	0.84	0.397589870063919	0.191411003005156	0.432403595239717	0.0114	0.0143	0.0244	0.0057	0.144	0.0082	0.0076	0.0685	9e-04	0.0913	0.157	0.029	0.0018	0.1151	0.0258	0.0106	0.0064	0.001	7e-04	0.0277	0.0216	0.0303	0.0832	0.0201	0.0867	0.0015
6	rs9986385	10424933	0.94	0.298643641979994	0.85	0.356744695657816	0.195425548549711	0.430162271218528	0.0114	0.0145	0.0242	0.0058	0.1439	0.0082	0.0076	0.0685	9e-04	0.0915	0.1569	0.0289	0.0018	0.1152	0.0258	0.0107	0.0064	0.001	7e-04	0.0276	0.0216	0.0303	0.0831	0.02	0.0868	0.0015
6	rs303061	10430171	0.94	0.298643641979994	0.85	0.356744695657816	0.201204023194229	0.46302863424001	0.0113	0.0145	0.0242	0.006	0.1453	0.0084	0.0076	0.0681	9e-04	0.0922	0.1562	0.0284	0.0015	0.1156	0.0259	0.0108	0.0065	9e-04	6e-04	0.0273	0.0215	0.0305	0.0829	0.02	0.0861	0.0014
6	rs72819716	10433404	0.94	0.298643641979994	0.85	0.356744695657816	0.206442862623634	0.474484829824213	0.0113	0.0145	0.0242	0.006	0.1454	0.0085	0.0076	0.068	9e-04	0.0923	0.1562	0.0283	0.0014	0.1157	0.0258	0.0109	0.0066	9e-04	6e-04	0.0273	0.0215	0.0306	0.0829	0.0201	0.086	0.0014
6	rs4710998	10433825	0.94	0.298643641979994	0.85	0.356744695657816	0.209070892569112	0.478816553258999	0.0113	0.0145	0.0242	0.006	0.1454	0.0085	0.0076	0.068	9e-04	0.0923	0.1562	0.0283	0.0014	0.1155	0.0258	0.0109	0.0066	9e-04	6e-04	0.0273	0.0215	0.0306	0.0829	0.0201	0.086	0.0014
6	rs12526712	10435220	0.94	0.298643641979994	0.85	0.356744695657816	0.207197492698433	0.481121920740062	0.0113	0.0145	0.0242	0.006	0.1454	0.0085	0.0076	0.068	9e-04	0.0924	0.1561	0.0284	0.0014	0.1156	0.0258	0.0109	0.0066	9e-04	6e-04	0.0273	0.0215	0.0307	0.0829	0.0201	0.086	0.0014
6	rs114169634	10443889	0.94	0.298643641979994	0.85	0.356744695657816	0.20198694663557	0.496517914005669	0.0113	0.0145	0.0243	0.006	0.1454	0.0086	0.0076	0.0678	9e-04	0.0925	0.1558	0.0284	0.0014	0.1155	0.026	0.0109	0.0067	9e-04	5e-04	0.0273	0.0215	0.0306	0.0829	0.0201	0.0861	0.0013
6	rs303073	10452463	0.94	0.298643641979994	0.85	0.356744695657816	0.204898759579713	0.518527117784857	0.0112	0.0145	0.0243	0.0061	0.1454	0.0088	0.0077	0.0676	8e-04	0.0925	0.1555	0.0284	0.0014	0.1155	0.0262	0.011	0.0067	8e-04	4e-04	0.0273	0.0216	0.0306	0.083	0.0201	0.0861	0.0013
6	rs35006709	10453056	0.94	0.298643641979994	0.85	0.356744695657816	0.204898759579713	0.525592907456007	0.0112	0.0145	0.0244	0.0061	0.1454	0.0088	0.0077	0.0676	9e-04	0.0925	0.1555	0.0284	0.0015	0.1155	0.0262	0.011	0.0068	8e-04	4e-04	0.0273	0.0216	0.0305	0.0829	0.0201	0.0861	0.0013
6	rs76219558	10458070	0.94	0.298643641979994	0.85	0.356744695657816	0.180460173308243	0.565227213150162	0.0112	0.0146	0.0246	0.0061	0.1447	0.0091	0.0079	0.0676	9e-04	0.0928	0.1548	0.0284	0.0015	0.1153	0.0265	0.011	0.0071	8e-04	4e-04	0.0272	0.0216	0.0306	0.0824	0.0202	0.0859	0.0013
6	rs34010141	10458472	0.94	0.298643641979994	0.85	0.356744695657816	0.175358532705757	0.576132290499847	0.0112	0.0147	0.0247	0.0062	0.1446	0.0091	0.0079	0.0677	9e-04	0.0929	0.1546	0.0284	0.0015	0.1152	0.0266	0.0111	0.0072	8e-04	4e-04	0.0272	0.0216	0.0306	0.0823	0.0202	0.0858	0.0013
6	rs71548503	10458667	0.94	0.298643641979994	0.85	0.356744695657816	0.175864889804398	0.584237255537325	0.0112	0.0147	0.0247	0.0062	0.1444	0.0092	0.008	0.0676	9e-04	0.0929	0.1545	0.0284	0.0015	0.1151	0.0266	0.0111	0.0072	8e-04	4e-04	0.0272	0.0217	0.0306	0.0822	0.0203	0.0858	0.0013
6	rs7758450	10458854	0.94	0.298643641979994	0.85	0.356744695657816	0.176807511625055	0.595515291962389	0.0112	0.0147	0.0248	0.0062	0.1445	0.0092	0.008	0.0676	9e-04	0.0929	0.1544	0.0285	0.0015	0.1149	0.0267	0.0111	0.0073	8e-04	4e-04	0.0272	0.0216	0.0307	0.082	0.0203	0.0859	0.0013
6	rs7759878	10459068	0.94	0.298643641979994	0.85	0.356744695657816	0.18744403943167	0.615482904557837	0.0111	0.0147	0.0249	0.0063	0.1445	0.0093	0.0081	0.0676	9e-04	0.093	0.1542	0.0286	0.0015	0.1144	0.0268	0.0112	0.0074	9e-04	4e-04	0.0272	0.0216	0.0308	0.0819	0.0204	0.0858	0.0013
6	rs34375686	10460314	0.94	0.298643641979994	0.85	0.356744695657816	0.187519156057907	0.646524120454731	0.0111	0.0147	0.0251	0.0064	0.1444	0.0095	0.0083	0.0674	0.001	0.0927	0.1537	0.0286	0.0015	0.1143	0.0269	0.0112	0.0076	9e-04	4e-04	0.027	0.0215	0.0309	0.0817	0.0205	0.086	0.0014
6	rs9348515	10460693	0.94	0.298643641979994	0.85	0.356744695657816	0.199098746581945	0.662616746572718	0.0111	0.0146	0.0252	0.0065	0.1444	0.0096	0.0083	0.0674	0.001	0.0926	0.1536	0.0286	0.0015	0.1142	0.0271	0.0112	0.0077	9e-04	4e-04	0.0269	0.0213	0.031	0.0816	0.0205	0.0859	0.0014
6	rs470762	10461195	0.94	0.298643641979994	0.85	0.356744695657816	0.202771594910629	0.682637514371542	0.0111	0.0146	0.0252	0.0065	0.1444	0.0096	0.0084	0.0674	0.001	0.0926	0.1536	0.0286	0.0015	0.1141	0.0272	0.0113	0.0078	9e-04	4e-04	0.0269	0.0213	0.031	0.0816	0.0206	0.0857	0.0014
6	rs470513	10464059	0.94	0.298643641979994	0.85	0.356744695657816	0.205967055755948	0.724274729374287	0.0111	0.0146	0.0254	0.0067	0.1451	0.0098	0.0086	0.0675	0.0011	0.0924	0.1536	0.0285	0.0015	0.1137	0.0272	0.0114	0.008	0.0011	4e-04	0.0269	0.0214	0.031	0.0813	0.0207	0.0843	0.0015
6	rs61704424	10464791	0.93	0.332112317682009	0.85	0.356744695657816	0.204346065343316	0.824493693327078	0.011	0.0147	0.0255	0.0071	0.1441	0.0102	0.0091	0.0674	0.0011	0.0918	0.153	0.0281	0.0015	0.114	0.0273	0.0114	0.0087	0.0012	5e-04	0.0264	0.0214	0.0315	0.0817	0.0209	0.0834	0.0016
6	rs3889361	10466038	0.92	0.368072033098782	0.85	0.356744695657816	0.278122546396688	0.993705935034466	0.0108	0.0151	0.0256	0.0075	0.1409	0.0112	0.0097	0.0668	0.0012	0.0913	0.1528	0.0274	0.0014	0.1151	0.0275	0.0116	0.0094	0.0012	5e-04	0.026	0.0217	0.0321	0.0823	0.0211	0.0826	0.0017
6	rs62395347	10468312	0.92	0.368072033098782	0.85	0.356744695657816	0.3025708873527	1.00730894815455	0.011	0.0153	0.0257	0.0077	0.1406	0.0113	0.0097	0.0663	0.0012	0.0912	0.1524	0.0273	0.0014	0.115	0.0276	0.0115	0.0095	0.0012	5e-04	0.0259	0.0217	0.0322	0.0826	0.021	0.0827	0.0018
6	rs67973968	10468971	0.92	0.368072033098782	0.84	0.397589870063919	0.309311998218825	1.00010291003626	0.011	0.0154	0.0257	0.0077	0.1406	0.0114	0.0097	0.0662	0.0012	0.0912	0.1527	0.0273	0.0014	0.115	0.0276	0.0115	0.0095	0.0012	5e-04	0.0259	0.0217	0.0322	0.0825	0.021	0.0828	0.0018
6	rs645297	10469826	0.92	0.368072033098782	0.84	0.397589870063919	0.30630078017971	1.00234372060316	0.011	0.0154	0.0258	0.0077	0.1406	0.0114	0.0097	0.0661	0.0012	0.0913	0.1526	0.0272	0.0014	0.115	0.0276	0.0115	0.0095	0.0012	5e-04	0.026	0.0217	0.0322	0.0824	0.0209	0.0829	0.0017
6	rs487843	10476959	0.92	0.368072033098782	0.84	0.397589870063919	0.290759763240526	0.98731691494899	0.0111	0.0157	0.0258	0.0078	0.1406	0.0115	0.0098	0.0661	0.0013	0.0913	0.1519	0.0267	0.0014	0.1154	0.0281	0.0114	0.0096	0.0013	5e-04	0.0256	0.0218	0.0321	0.0819	0.0208	0.0835	0.0018
6	rs9689287	10481907	0.91	0.406594937265203	0.84	0.397589870063919	0.301788730214409	0.957079399954131	0.0116	0.0165	0.0261	0.0077	0.1403	0.0115	0.0096	0.0654	0.0015	0.0912	0.15	0.0261	0.0015	0.1158	0.029	0.0116	0.0096	0.0013	6e-04	0.0253	0.0216	0.0324	0.0812	0.0211	0.0846	0.0018
6	rs511155	10483813	0.91	0.406594937265203	0.84	0.397589870063919	0.317083520542691	0.976633278106863	0.0116	0.0165	0.0261	0.0077	0.1403	0.0115	0.0096	0.0654	0.0015	0.0912	0.1499	0.026	0.0015	0.1158	0.0291	0.0116	0.0096	0.0013	6e-04	0.0252	0.0216	0.0324	0.0812	0.0211	0.0847	0.0018
6	rs520695	10485322	0.91	0.406594937265203	0.84	0.397589870063919	0.339288629415517	0.996263773488399	0.0117	0.0166	0.0261	0.0077	0.1403	0.0115	0.0096	0.0654	0.0015	0.0912	0.1498	0.026	0.0015	0.1157	0.0292	0.0117	0.0096	0.0013	6e-04	0.0252	0.0216	0.0324	0.0811	0.021	0.0848	0.0018
6	rs35509329	10485353	0.91	0.406594937265203	0.84	0.397589870063919	0.318338392112451	0.983168343592455	0.0117	0.0166	0.0261	0.0077	0.1403	0.0115	0.0096	0.0655	0.0015	0.0915	0.1497	0.0259	0.0015	0.1158	0.0291	0.0116	0.0096	0.0013	6e-04	0.0254	0.0216	0.0324	0.0811	0.021	0.0847	0.0018
6	rs114740080	10489099	0.9	0.447749409690379	0.84	0.397589870063919	0.289994008456212	0.981414201181894	0.0117	0.0167	0.0261	0.0078	0.1401	0.0115	0.0096	0.0656	0.0015	0.0916	0.1493	0.0257	0.0015	0.1157	0.0292	0.0116	0.0097	0.0012	6e-04	0.0255	0.0215	0.0324	0.0809	0.021	0.0849	0.0017
6	rs12212886	10490717	0.9	0.447749409690379	0.84	0.397589870063919	0.289659329745111	0.972016051135872	0.0118	0.0168	0.0262	0.0079	0.14	0.0115	0.0096	0.0656	0.0015	0.0917	0.149	0.0256	0.0015	0.1156	0.0294	0.0115	0.0097	0.0012	6e-04	0.0255	0.0215	0.0325	0.0808	0.021	0.085	0.0017
6	rs506862	10491393	0.9	0.447749409690379	0.84	0.397589870063919	0.285279886505824	0.968198133716572	0.0118	0.0168	0.0262	0.0079	0.14	0.0115	0.0096	0.0655	0.0015	0.0918	0.1489	0.0255	0.0015	0.1156	0.0294	0.0115	0.0098	0.0012	6e-04	0.0255	0.0215	0.0325	0.0807	0.021	0.085	0.0017
6	rs112766128	10492892	0.9	0.447749409690379	0.84	0.397589870063919	0.300130210247316	0.994505122990422	0.0118	0.0168	0.0263	0.008	0.1401	0.0115	0.0096	0.0653	0.0015	0.0919	0.1485	0.0253	0.0015	0.1157	0.0297	0.0115	0.0099	0.0012	7e-04	0.0255	0.0215	0.0326	0.0806	0.021	0.0849	0.0017
6	rs6905006	10493771	0.9	0.447749409690379	0.84	0.397589870063919	0.338458008672585	1.04364782071564	0.0119	0.0169	0.0264	0.0081	0.1403	0.0115	0.0096	0.0652	0.0015	0.0919	0.1483	0.0252	0.0015	0.1159	0.0298	0.0115	0.0099	0.0011	7e-04	0.0255	0.0215	0.0327	0.0804	0.021	0.085	0.0017
6	rs72819791	10493844	0.9	0.447749409690379	0.84	0.397589870063919	0.317334286572325	1.03945480274687	0.0118	0.0169	0.0264	0.0081	0.1402	0.0115	0.0096	0.0655	0.0015	0.0916	0.1481	0.0252	0.0015	0.1158	0.03	0.0115	0.0099	0.0011	7e-04	0.026	0.0215	0.0326	0.0804	0.0209	0.0849	0.0017
6	rs501507	10497404	0.9	0.447749409690379	0.84	0.397589870063919	0.332570452855232	0.982689880728072	0.0119	0.0172	0.0265	0.0083	0.1401	0.0115	0.0096	0.0653	0.0015	0.0919	0.1485	0.0241	0.0015	0.1164	0.0298	0.0112	0.0101	0.0011	7e-04	0.0262	0.0214	0.033	0.0802	0.0203	0.0848	0.0017
6	rs79287077	10497744	0.9	0.447749409690379	0.84	0.397589870063919	0.329493338060286	0.981095331656846	0.0119	0.0172	0.0264	0.0083	0.1401	0.0115	0.0096	0.0653	0.0015	0.0919	0.1484	0.0241	0.0015	0.1164	0.0297	0.0112	0.0101	0.0011	7e-04	0.0262	0.0214	0.033	0.0802	0.0203	0.0848	0.0017
6	rs796101	10503010	0.9	0.447749409690379	0.83	0.441484906400802	0.354420103309465	0.98955216369835	0.0119	0.0172	0.0265	0.0084	0.1402	0.0115	0.0097	0.0655	0.0015	0.0919	0.1484	0.0239	0.0015	0.1166	0.0297	0.0111	0.0101	0.0011	7e-04	0.0262	0.0214	0.033	0.0801	0.0199	0.0849	0.0017
6	rs41271767	10513762	0.9	0.447749409690379	0.83	0.441484906400802	0.375725865244495	0.991788391265654	0.0119	0.0173	0.0264	0.0086	0.1398	0.0116	0.0097	0.0657	0.0015	0.0921	0.1484	0.0236	0.0015	0.1166	0.0298	0.0111	0.0103	0.0011	7e-04	0.0262	0.0213	0.033	0.0799	0.0199	0.0851	0.0017
6	rs17636913	10513838	0.9	0.447749409690379	0.83	0.441484906400802	0.377479723280571	0.991788391265654	0.0119	0.0173	0.0264	0.0086	0.1398	0.0116	0.0097	0.0657	0.0015	0.0921	0.1484	0.0236	0.0015	0.1166	0.0298	0.0111	0.0103	0.0011	7e-04	0.0262	0.0213	0.033	0.0799	0.0199	0.0851	0.0017
6	rs510083	10514910	0.9	0.447749409690379	0.83	0.441484906400802	0.418784470546603	0.992906871373375	0.012	0.0173	0.0263	0.0087	0.1398	0.0116	0.0097	0.0657	0.0016	0.0921	0.1484	0.0235	0.0015	0.1166	0.0298	0.0111	0.0104	0.0011	7e-04	0.0262	0.0213	0.033	0.0799	0.0199	0.0851	0.0017
6	rs664048	10518216	0.9	0.447749409690379	0.83	0.441484906400802	0.358363055173007	0.95819013773783	0.0119	0.0174	0.0261	0.0087	0.1397	0.0116	0.0097	0.0658	0.0016	0.092	0.1484	0.0239	0.0015	0.117	0.0297	0.011	0.0104	0.0012	7e-04	0.0261	0.0213	0.0328	0.0795	0.0198	0.0852	0.0016
6	rs79678787	10523902	0.9	0.447749409690379	0.83	0.441484906400802	0.347863342356859	0.940290817460398	0.012	0.0175	0.026	0.0087	0.1397	0.0117	0.0096	0.0662	0.0016	0.092	0.1486	0.0237	0.0016	0.1174	0.0297	0.0108	0.0104	0.0012	7e-04	0.0262	0.0212	0.0327	0.0791	0.0197	0.0852	0.0016
6	rs604533	10526131	0.9	0.447749409690379	0.83	0.441484906400802	0.362220950686226	0.938868083587914	0.012	0.0175	0.0259	0.0087	0.1397	0.0118	0.0096	0.0664	0.0016	0.092	0.1486	0.0237	0.0016	0.1176	0.0296	0.0108	0.0104	0.0012	7e-04	0.0262	0.0212	0.0326	0.079	0.0197	0.0853	0.0016
6	rs942632	10526798	0.9	0.447749409690379	0.83	0.441484906400802	0.393731198364726	0.966131323430965	0.0119	0.0175	0.0259	0.0087	0.1397	0.0118	0.0097	0.0665	0.0016	0.092	0.1487	0.0237	0.0015	0.1175	0.0296	0.0108	0.0104	0.0011	7e-04	0.0262	0.0213	0.0326	0.079	0.0197	0.0853	0.0016
6	rs111904887	10528434	0.9	0.447749409690379	0.83	0.441484906400802	0.400147837988639	0.978863809807318	0.0119	0.0175	0.0259	0.0087	0.1396	0.0118	0.0097	0.0666	0.0015	0.092	0.1484	0.0237	0.0014	0.1176	0.0296	0.0109	0.0104	0.0011	6e-04	0.0262	0.0212	0.0327	0.079	0.0197	0.0857	0.0015
6	rs79945859	10529119	0.9	0.447749409690379	0.83	0.441484906400802	0.404000152943398	0.990670155276422	0.0119	0.0175	0.0259	0.0087	0.1395	0.0118	0.0097	0.0666	0.0015	0.092	0.1484	0.0236	0.0014	0.1176	0.0297	0.0108	0.0104	0.0011	6e-04	0.0262	0.0212	0.0327	0.079	0.0197	0.0857	0.0015
6	rs77616261	10529449	0.9	0.447749409690379	0.83	0.441484906400802	0.402411660237326	0.983965882255484	0.0119	0.0175	0.0259	0.0087	0.1395	0.0118	0.0097	0.0666	0.0015	0.092	0.1483	0.0236	0.0014	0.1176	0.0297	0.0108	0.0104	0.0011	6e-04	0.0262	0.0212	0.0327	0.079	0.0197	0.0857	0.0015
6	rs112163747	10534811	0.9	0.447749409690379	0.83	0.441484906400802	0.412448590282325	0.99051042722306	0.0119	0.0175	0.0259	0.0087	0.1391	0.0119	0.0097	0.0667	0.0015	0.092	0.148	0.0236	0.0014	0.1177	0.0301	0.0108	0.0105	0.0011	6e-04	0.0261	0.0213	0.0327	0.079	0.0197	0.0858	0.0015
6	rs80046324	10536236	0.9	0.447749409690379	0.83	0.441484906400802	0.40519358374987	0.990031272999405	0.0119	0.0176	0.0259	0.0087	0.1391	0.0119	0.0097	0.0668	0.0015	0.092	0.1479	0.0236	0.0014	0.1177	0.0301	0.0108	0.0105	0.0011	6e-04	0.0261	0.0213	0.0327	0.0789	0.0198	0.0858	0.0015
6	rs111916869	10539289	0.9	0.447749409690379	0.82	0.488512084344485	0.415322559854079	1.00394489085892	0.0119	0.0176	0.0259	0.0087	0.1389	0.0118	0.0097	0.0669	0.0015	0.0919	0.1478	0.0235	0.0015	0.118	0.0301	0.0108	0.0105	0.0011	7e-04	0.0261	0.0213	0.0327	0.0789	0.0198	0.0857	0.0015
6	rs113750499	10542527	0.9	0.447749409690379	0.82	0.488512084344485	0.477585016407159	0.973607715958389	0.0117	0.0186	0.0241	0.0093	0.1352	0.0117	0.0099	0.071	0.0013	0.0947	0.1482	0.0235	0.0018	0.1175	0.0302	0.01	0.0106	0.0011	8e-04	0.0271	0.0205	0.0327	0.0787	0.0195	0.0838	0.0013
6	rs113066055	10544051	0.9	0.447749409690379	0.82	0.488512084344485	0.525050166852504	0.994505122990422	0.0117	0.0186	0.024	0.0093	0.1351	0.0117	0.0099	0.0711	0.0013	0.0948	0.1482	0.0235	0.0018	0.1175	0.0302	0.01	0.0106	0.0011	8e-04	0.0271	0.0205	0.0327	0.0787	0.0195	0.0838	0.0013
6	rs76589066	10545446	0.9	0.447749409690379	0.82	0.488512084344485	0.530031614891764	0.991948159198977	0.0117	0.0186	0.0241	0.0093	0.1351	0.0116	0.0099	0.0711	0.0013	0.0948	0.1482	0.0235	0.0018	0.1175	0.0303	0.01	0.0106	0.0011	8e-04	0.0272	0.0205	0.0327	0.0788	0.0195	0.0837	0.0013
6	rs113269234	10550149	0.9	0.447749409690379	0.82	0.488512084344485	0.538100576212746	0.968357154922044	0.0117	0.0187	0.0243	0.0093	0.135	0.0113	0.0098	0.0714	0.0013	0.0949	0.1481	0.0233	0.0018	0.1173	0.0306	0.01	0.0106	0.0011	8e-04	0.0273	0.0205	0.0326	0.079	0.0195	0.0834	0.0013
6	rs111431677	10554610	0.9	0.447749409690379	0.82	0.488512084344485	0.555537678418194	0.948677775452866	0.0117	0.0187	0.0238	0.0093	0.1349	0.0113	0.0097	0.072	0.0013	0.0957	0.1481	0.0234	0.0018	0.1172	0.0306	0.01	0.0105	0.0011	8e-04	0.0269	0.0205	0.0325	0.0796	0.0196	0.0831	0.0012
6	rs80124042	10555415	0.9	0.447749409690379	0.82	0.488512084344485	0.529642647553595	0.932234322882368	0.0117	0.0187	0.0238	0.0093	0.1349	0.0113	0.0096	0.072	0.0013	0.0957	0.1481	0.0234	0.0018	0.1171	0.0306	0.01	0.0105	0.0012	8e-04	0.0269	0.0205	0.0324	0.0797	0.0196	0.083	0.0012
6	rs113153273	10555982	0.9	0.447749409690379	0.82	0.488512084344485	0.544387118755497	0.930656236005147	0.0117	0.0187	0.0238	0.0094	0.1349	0.0113	0.0096	0.0721	0.0013	0.0957	0.148	0.0234	0.0018	0.117	0.0306	0.01	0.0105	0.0011	8e-04	0.0269	0.0205	0.0324	0.0797	0.0195	0.083	0.0012
6	Affx-27370876	10556986	0.9	0.447749409690379	0.82	0.488512084344485	0.530485581402004	0.927343988597437	0.0117	0.0187	0.0238	0.0094	0.1348	0.0113	0.0096	0.0722	0.0013	0.0958	0.1479	0.0234	0.0018	0.117	0.0308	0.0099	0.0105	0.0012	8e-04	0.0268	0.0205	0.0325	0.0798	0.0195	0.083	0.0012
6	rs111321339	10566078	0.9	0.447749409690379	0.82	0.488512084344485	0.539342048579166	0.829576412894003	0.0125	0.0188	0.023	0.0094	0.1347	0.0113	0.0098	0.0737	0.0013	0.0968	0.1469	0.0228	0.002	0.1159	0.0316	0.0094	0.0105	0.0017	7e-04	0.0266	0.02	0.0322	0.0808	0.0195	0.082	0.0011
6	rs62397981	10569804	0.9	0.447749409690379	0.82	0.488512084344485	0.562252337791839	0.828805883414628	0.0126	0.0188	0.0228	0.0094	0.1348	0.0113	0.0098	0.0743	0.0013	0.0971	0.1466	0.0227	0.002	0.1155	0.0315	0.0093	0.0105	0.0018	7e-04	0.0266	0.02	0.0322	0.0811	0.0195	0.0817	0.001
6	rs111791594	10571128	0.9	0.447749409690379	0.82	0.488512084344485	0.598859105169787	0.82726527443689	0.0126	0.0188	0.0228	0.0094	0.1348	0.0113	0.0098	0.0744	0.0013	0.0972	0.1465	0.0227	0.002	0.1154	0.0315	0.0093	0.0105	0.0018	7e-04	0.0266	0.02	0.0322	0.0812	0.0195	0.0817	0.001
6	rs111966954	10576634	0.9	0.447749409690379	0.82	0.488512084344485	0.658875460518852	0.831734691962987	0.0128	0.0187	0.0226	0.0094	0.1349	0.0113	0.0098	0.0745	0.0013	0.0972	0.1465	0.0227	0.0021	0.1152	0.0318	0.0094	0.0105	0.0019	8e-04	0.0266	0.0198	0.0321	0.0814	0.0195	0.0814	9e-04
6	rs112075836	10576878	0.9	0.447749409690379	0.82	0.488512084344485	0.656725479081858	0.837753208080722	0.0128	0.0186	0.0226	0.0094	0.1349	0.0113	0.0098	0.0745	0.0013	0.0972	0.1465	0.0228	0.0021	0.1152	0.0318	0.0094	0.0105	0.0019	8e-04	0.0266	0.0198	0.0321	0.0814	0.0195	0.0814	9e-04
6	rs112957157	10584671	0.9	0.447749409690379	0.82	0.488512084344485	0.681350181545179	0.842698221002554	0.0128	0.0187	0.0226	0.0094	0.1349	0.0113	0.0098	0.0745	0.0013	0.0973	0.1458	0.0229	0.002	0.1154	0.0317	0.0094	0.0104	0.0019	8e-04	0.0267	0.0197	0.0321	0.0814	0.0195	0.0817	9e-04
6	rs71548508	10587056	0.9	0.447749409690379	0.81	0.53874877155386	0.656582260040887	0.840534032553155	0.0128	0.0187	0.0226	0.0094	0.1349	0.0113	0.0098	0.0745	0.0013	0.0973	0.1457	0.0229	0.002	0.1155	0.0317	0.0094	0.0104	0.0019	8e-04	0.0268	0.0197	0.0321	0.0814	0.0195	0.0817	9e-04
6	rs36081241	10593463	0.9	0.447749409690379	0.81	0.53874877155386	0.662537719160731	0.783919499247904	0.0131	0.0188	0.0222	0.0093	0.1352	0.0112	0.0098	0.0739	0.0013	0.0978	0.1449	0.0225	0.0021	0.1151	0.032	0.0092	0.0103	0.0021	7e-04	0.0274	0.0194	0.0323	0.0821	0.0193	0.082	8e-04
6	rs79403763	10596347	0.9	0.447749409690379	0.81	0.53874877155386	0.653792315709479	0.783158158065654	0.0129	0.0188	0.0222	0.0094	0.1351	0.0112	0.0098	0.0738	0.0013	0.0983	0.1448	0.0225	0.0021	0.1151	0.032	0.0092	0.0103	0.0021	7e-04	0.0272	0.0194	0.0325	0.0822	0.0192	0.0821	8e-04
6	rs17576994	10599534	0.9	0.447749409690379	0.8	0.592267592767429	0.691138143846848	0.751025226156199	0.0129	0.0188	0.0221	0.0093	0.1352	0.0112	0.0097	0.0738	0.0013	0.0984	0.1443	0.0224	0.0021	0.1158	0.0321	0.0091	0.0102	0.0021	7e-04	0.0268	0.0193	0.0324	0.0824	0.0191	0.0828	8e-04
6	rs7755748	10600880	0.9	0.447749409690379	0.8	0.592267592767429	0.734445454165448	0.728168753467127	0.0131	0.0184	0.0215	0.0093	0.1346	0.0113	0.0097	0.0755	0.0013	0.099	0.1441	0.0222	0.0021	0.1161	0.0319	0.0089	0.0101	0.0021	7e-04	0.0265	0.0194	0.0323	0.082	0.0188	0.0837	7e-04
6	rs76344834	10601696	0.9	0.447749409690379	0.8	0.592267592767429	0.688795037795455	0.70517210795513	0.0131	0.0185	0.0214	0.0092	0.1344	0.0113	0.0097	0.0759	0.0012	0.0991	0.1441	0.0222	0.0021	0.1163	0.0319	0.0087	0.01	0.0021	7e-04	0.0265	0.0195	0.0324	0.0811	0.0187	0.0841	7e-04
6	rs9393456	10602483	0.9	0.447749409690379	0.8	0.592267592767429	0.703276169706997	0.682785226846624	0.0132	0.0186	0.0213	0.0092	0.1342	0.0113	0.0097	0.0766	0.0012	0.0991	0.144	0.0222	0.0021	0.1166	0.0319	0.0086	0.0099	0.0021	7e-04	0.0265	0.0195	0.0325	0.0803	0.0187	0.0845	7e-04
6	rs73721317	10608093	0.9	0.447749409690379	0.8	0.592267592767429	0.597212435246737	0.607132093668212	0.0133	0.0186	0.0212	0.009	0.1342	0.0111	0.0094	0.0775	0.001	0.0997	0.1443	0.0224	0.0021	0.1167	0.0318	0.0083	0.0097	0.002	8e-04	0.0265	0.0194	0.0325	0.079	0.0185	0.0852	7e-04
6	rs111777202	10614118	0.91	0.406594937265203	0.8	0.592267592767429	0.582080358810839	0.584379691336892	0.0134	0.0186	0.0212	0.009	0.1341	0.011	0.0093	0.0777	0.001	0.0998	0.1445	0.0224	0.0021	0.1168	0.0318	0.0082	0.0096	0.002	8e-04	0.0265	0.0193	0.0326	0.0791	0.0185	0.0854	7e-04
6	rs4449626	10624071	0.91	0.406594937265203	0.8	0.592267592767429	0.553616707333268	0.553248454534628	0.0134	0.0186	0.0211	0.0088	0.1341	0.0108	0.0092	0.0778	0.001	0.0998	0.1447	0.0223	0.0021	0.1169	0.0317	0.0081	0.0094	0.002	8e-04	0.0265	0.0193	0.0326	0.0793	0.0184	0.0856	7e-04
6	rs13210512	10628014	0.91	0.406594937265203	0.81	0.53874877155386	0.419767949697925	0.409352667664287	0.0139	0.0185	0.0207	0.0082	0.1342	0.0102	0.0086	0.0788	8e-04	0.1001	0.1458	0.0222	0.0021	0.1169	0.0318	0.0073	0.0086	0.0019	8e-04	0.027	0.0186	0.0327	0.0803	0.0179	0.0864	7e-04
6	rs4712802	10642259	0.91	0.406594937265203	0.81	0.53874877155386	0.410900793333618	0.354910348811381	0.0141	0.0185	0.0206	0.0079	0.1341	0.0098	0.0083	0.0794	8e-04	0.1003	0.1465	0.0222	0.0021	0.1168	0.0317	0.0069	0.0083	0.0019	8e-04	0.0272	0.0183	0.0327	0.081	0.0177	0.0865	7e-04
6	rs78593848	10648672	0.92	0.368072033098782	0.81	0.53874877155386	0.306596275358189	0.25138209803717	0.0144	0.0183	0.0201	0.0072	0.1345	0.009	0.0076	0.081	6e-04	0.1001	0.1475	0.0221	0.0022	0.117	0.0318	0.0059	0.0077	0.0018	9e-04	0.0275	0.0178	0.0324	0.0813	0.0172	0.0885	7e-04
6	rs62397698	10661364	0.92	0.368072033098782	0.81	0.53874877155386	0.324347237738234	0.2398703721829	0.0144	0.0183	0.02	0.0072	0.1346	0.0089	0.0075	0.0812	6e-04	0.1001	0.1476	0.0221	0.0022	0.117	0.0318	0.0058	0.0077	0.0018	9e-04	0.0276	0.0178	0.0324	0.0813	0.0172	0.0886	7e-04
6	rs78932504	10661971	0.92	0.368072033098782	0.81	0.53874877155386	0.324144303499313	0.239648551650658	0.0144	0.0183	0.02	0.0072	0.1346	0.0089	0.0075	0.0812	6e-04	0.1001	0.1476	0.0221	0.0022	0.117	0.0318	0.0058	0.0077	0.0018	9e-04	0.0276	0.0178	0.0324	0.0813	0.0172	0.0886	7e-04
6	rs116775074	10664968	0.92	0.368072033098782	0.81	0.53874877155386	0.324651763712231	0.23998130709183	0.0144	0.0183	0.02	0.0072	0.1346	0.0089	0.0075	0.0812	6e-04	0.1001	0.1476	0.0221	0.0022	0.117	0.0318	0.0058	0.0077	0.0018	9e-04	0.0276	0.0178	0.0324	0.0813	0.0172	0.0886	7e-04
6	rs41271785	10671667	0.92	0.368072033098782	0.81	0.53874877155386	0.324296497947411	0.237876357464678	0.0144	0.0183	0.02	0.0072	0.1346	0.0089	0.0075	0.0812	6e-04	0.1001	0.1477	0.0221	0.0022	0.1171	0.0317	0.0058	0.0077	0.0018	9e-04	0.0276	0.0178	0.0324	0.0812	0.0171	0.0887	7e-04
6	rs3737278	10671764	0.92	0.368072033098782	0.81	0.53874877155386	0.324245762310591	0.237765735486147	0.0144	0.0183	0.02	0.0072	0.1346	0.0089	0.0075	0.0812	6e-04	0.1001	0.1477	0.0221	0.0022	0.1171	0.0317	0.0058	0.0077	0.0018	9e-04	0.0276	0.0178	0.0324	0.0812	0.0171	0.0887	7e-04
6	rs4712827	10686061	0.92	0.368072033098782	0.81	0.53874877155386	0.33519771766597	0.232365587841806	0.0144	0.0183	0.02	0.0071	0.1345	0.0088	0.0075	0.0814	6e-04	0.1	0.1478	0.0221	0.0022	0.1172	0.0317	0.0058	0.0077	0.0018	9e-04	0.0276	0.0178	0.0324	0.0811	0.017	0.0888	7e-04
6	Affx-27417025	10687746	0.92	0.368072033098782	0.81	0.53874877155386	0.326787631055867	0.233354452593008	0.0144	0.0183	0.02	0.0071	0.1345	0.0088	0.0075	0.0814	6e-04	0.1	0.1478	0.0221	0.0022	0.1172	0.0317	0.0058	0.0077	0.0018	9e-04	0.0276	0.0178	0.0324	0.0811	0.017	0.0888	7e-04
6	rs73439094	10694725	0.92	0.368072033098782	0.81	0.53874877155386	0.302424151152673	0.227768889453881	0.0144	0.0183	0.02	0.0071	0.1346	0.0088	0.0075	0.0813	6e-04	0.1	0.1478	0.0221	0.0022	0.1173	0.0317	0.0058	0.0077	0.0018	9e-04	0.0277	0.0178	0.0324	0.081	0.017	0.0889	7e-04
6	rs60333007	10694832	0.92	0.368072033098782	0.81	0.53874877155386	0.302130791921273	0.227550742548961	0.0144	0.0183	0.02	0.0071	0.1346	0.0088	0.0075	0.0813	6e-04	0.1	0.1478	0.0221	0.0022	0.1173	0.0317	0.0058	0.0077	0.0018	9e-04	0.0277	0.0178	0.0324	0.081	0.017	0.0889	7e-04
6	rs77288568	10697296	0.92	0.368072033098782	0.81	0.53874877155386	0.295183760287697	0.22559048049696	0.0145	0.0183	0.02	0.0071	0.1346	0.0088	0.0075	0.0813	6e-04	0.1	0.1478	0.0221	0.0022	0.1173	0.0316	0.0058	0.0076	0.0018	9e-04	0.0277	0.0178	0.0323	0.081	0.0169	0.089	7e-04
6	rs76251759	10700922	0.92	0.368072033098782	0.81	0.53874877155386	0.290568223485555	0.221686572135252	0.0145	0.0182	0.02	0.0071	0.1346	0.0087	0.0074	0.0813	6e-04	0.1	0.1478	0.0221	0.0022	0.1173	0.0316	0.0057	0.0076	0.0018	9e-04	0.0277	0.0178	0.0323	0.0809	0.0169	0.0891	7e-04
6	rs62621438	10702799	0.92	0.368072033098782	0.81	0.53874877155386	0.28708446169259	0.219419599078099	0.0145	0.0182	0.02	0.007	0.1346	0.0087	0.0074	0.0814	6e-04	0.1	0.1478	0.0221	0.0022	0.1174	0.0316	0.0057	0.0076	0.0018	9e-04	0.0277	0.0178	0.0323	0.0809	0.0169	0.0891	7e-04
6	rs114979482	10702849	0.92	0.368072033098782	0.81	0.53874877155386	0.28708446169259	0.219419599078099	0.0145	0.0182	0.02	0.007	0.1346	0.0087	0.0074	0.0814	6e-04	0.1	0.1478	0.0221	0.0022	0.1174	0.0316	0.0057	0.0076	0.0018	9e-04	0.0277	0.0178	0.0323	0.0809	0.0169	0.0891	7e-04
6	rs79900868	10705962	0.92	0.368072033098782	0.81	0.53874877155386	0.281359505030615	0.217267691610937	0.0145	0.0182	0.02	0.007	0.1346	0.0087	0.0074	0.0814	6e-04	0.1	0.1477	0.0221	0.0023	0.1174	0.0316	0.0057	0.0076	0.0018	9e-04	0.0277	0.0178	0.0323	0.0809	0.0169	0.0892	7e-04
6	rs80283407	10708430	0.92	0.368072033098782	0.81	0.53874877155386	0.274023473922067	0.212131683724632	0.0145	0.0182	0.02	0.007	0.1347	0.0087	0.0074	0.0814	6e-04	0.1	0.1477	0.0222	0.0023	0.1174	0.0316	0.0057	0.0076	0.0018	9e-04	0.0277	0.0178	0.0324	0.0808	0.0169	0.0893	7e-04
6	rs62397703	10722033	0.92	0.368072033098782	0.81	0.53874877155386	0.241851660827709	0.195517067294182	0.0146	0.0182	0.0199	0.0068	0.1348	0.0085	0.0073	0.0816	6e-04	0.1002	0.1476	0.0222	0.0023	0.1176	0.0315	0.0056	0.0075	0.0017	9e-04	0.0277	0.0179	0.0324	0.0804	0.0169	0.0896	7e-04
6	rs1045911	10723449	0.92	0.368072033098782	0.81	0.53874877155386	0.153547632948531	0.141357726716542	0.0149	0.0183	0.0198	0.0063	0.1355	0.0078	0.0069	0.0819	7e-04	0.1003	0.147	0.0225	0.0024	0.1181	0.0314	0.0053	0.007	0.0014	0.001	0.0279	0.0181	0.0324	0.0791	0.0169	0.0914	8e-04
6	rs1312013	10732533	0.92	0.368072033098782	0.81	0.53874877155386	0.0637682295224927	0.122155699549981	0.0153	0.0183	0.0194	0.0055	0.1368	0.0065	0.0062	0.082	7e-04	0.1001	0.1456	0.023	0.0026	0.1183	0.0308	0.005	0.0065	9e-04	0.0011	0.0286	0.0187	0.0323	0.0803	0.0165	0.0935	8e-04
6	rs529124	10738813	0.92	0.368072033098782	0.81	0.53874877155386	0.0619334839113764	0.107679661383449	0.0154	0.0183	0.0193	0.0053	0.1372	0.0064	0.0061	0.0822	7e-04	0.0999	0.1458	0.0231	0.0026	0.1178	0.0307	0.005	0.0064	8e-04	0.0011	0.0287	0.0187	0.0325	0.0805	0.0165	0.0937	8e-04
6	rs1233887	10739432	0.92	0.368072033098782	0.81	0.53874877155386	0.0584785852191837	0.105017761869895	0.0153	0.0183	0.0193	0.0053	0.1373	0.0064	0.0061	0.082	7e-04	0.1	0.1458	0.0231	0.0026	0.1179	0.0307	0.0049	0.0063	8e-04	0.0011	0.0287	0.0187	0.0325	0.0805	0.0165	0.0938	8e-04
6	rs494723	10746227	0.92	0.368072033098782	0.81	0.53874877155386	0.0444735906125834	0.0990424648448036	0.0153	0.0184	0.0194	0.0051	0.1376	0.0061	0.006	0.0818	7e-04	0.0999	0.1458	0.0232	0.0026	0.1181	0.0305	0.0048	0.006	7e-04	0.0011	0.0288	0.0189	0.0325	0.0808	0.0165	0.0941	8e-04
6	rs78650738	10746644	0.92	0.368072033098782	0.81	0.53874877155386	0.0420786382394146	0.0996095188275764	0.0152	0.0184	0.0194	0.0051	0.1376	0.0061	0.0059	0.0817	7e-04	0.0999	0.1457	0.0232	0.0026	0.1181	0.0305	0.0048	0.006	7e-04	0.0011	0.0288	0.019	0.0325	0.0808	0.0165	0.0941	8e-04
6	rs34500563	10747254	0.92	0.368072033098782	0.81	0.53874877155386	0.0407362552958357	0.0999341173109123	0.0151	0.0185	0.0194	0.0051	0.1377	0.0061	0.0059	0.0817	7e-04	0.0998	0.1455	0.0232	0.0026	0.1182	0.0305	0.0047	0.0059	8e-04	0.0011	0.0288	0.0193	0.0324	0.0809	0.0165	0.0942	8e-04
6	rs9689337	10747996	0.92	0.368072033098782	0.81	0.53874877155386	0.0388266163115057	0.102463688367744	0.015	0.0185	0.0194	0.005	0.1377	0.0061	0.0059	0.0816	8e-04	0.0997	0.1453	0.0232	0.0027	0.1182	0.0305	0.0047	0.0059	8e-04	0.0011	0.0288	0.0196	0.0324	0.0809	0.0165	0.0944	9e-04
6	rs114523997	10755216	0.92	0.368072033098782	0.81	0.53874877155386	0.0346299198788958	0.116764586706999	0.0146	0.0185	0.0194	0.0049	0.1377	0.006	0.0058	0.0814	9e-04	0.0993	0.1446	0.0233	0.0029	0.1181	0.0306	0.0046	0.0058	8e-04	0.0012	0.0289	0.0208	0.0323	0.0812	0.0165	0.0947	9e-04
6	rs115698552	10757846	0.92	0.368072033098782	0.81	0.53874877155386	0.0341854125548751	0.12426706791209	0.0144	0.0185	0.0194	0.0048	0.1377	0.006	0.0058	0.0814	9e-04	0.0991	0.1443	0.0233	0.0029	0.1181	0.0306	0.0045	0.0058	8e-04	0.0012	0.0289	0.0212	0.0323	0.0813	0.0165	0.0948	9e-04
6	rs561325	10758323	0.92	0.368072033098782	0.81	0.53874877155386	0.034860083871426	0.125150796408133	0.0144	0.0185	0.0194	0.0048	0.1377	0.006	0.0058	0.0814	9e-04	0.0991	0.1443	0.0233	0.0029	0.1182	0.0306	0.0045	0.0058	8e-04	0.0012	0.0289	0.0213	0.0323	0.0813	0.0165	0.0948	9e-04
6	rs9461131	10758846	0.92	0.368072033098782	0.8	0.592267592767429	0.0313867714216262	0.126125596555621	0.0144	0.0184	0.0194	0.0048	0.1378	0.006	0.0058	0.0815	9e-04	0.099	0.1443	0.0233	0.0029	0.118	0.0306	0.0045	0.0057	8e-04	0.0011	0.029	0.0213	0.0323	0.0814	0.0165	0.0949	9e-04
6	rs115579639	10760086	0.92	0.368072033098782	0.8	0.592267592767429	0.0322889505429322	0.131492025040899	0.0145	0.0184	0.0194	0.0046	0.1378	0.0058	0.0057	0.0816	9e-04	0.0987	0.1443	0.0233	0.0029	0.1177	0.0306	0.0044	0.0057	8e-04	0.0011	0.0292	0.0213	0.0322	0.0816	0.0164	0.0954	8e-04
6	rs478791	10775446	0.91	0.406594937265203	0.8	0.592267592767429	0.0407077141797237	0.161463899793957	0.0147	0.0183	0.0197	0.004	0.1371	0.0055	0.0053	0.0816	8e-04	0.0977	0.1446	0.0235	0.0029	0.1165	0.0309	0.0041	0.0055	9e-04	0.0011	0.0299	0.0216	0.0326	0.083	0.0165	0.0964	7e-04
6	rs567083	10775600	0.91	0.406594937265203	0.8	0.592267592767429	0.0406934487736766	0.161755220868962	0.0147	0.0183	0.0197	0.004	0.1371	0.0055	0.0053	0.0816	8e-04	0.0977	0.1446	0.0235	0.0029	0.1165	0.0309	0.0041	0.0055	9e-04	0.0011	0.0299	0.0216	0.0326	0.083	0.0165	0.0964	7e-04
6	rs73440133	10779802	0.91	0.406594937265203	0.8	0.592267592767429	0.0418746485675414	0.16693231003981	0.0148	0.0183	0.0197	0.004	0.1371	0.0055	0.0053	0.0817	8e-04	0.0976	0.1446	0.0235	0.0029	0.1163	0.0309	0.0041	0.0055	9e-04	0.0011	0.0299	0.0217	0.0326	0.0831	0.0165	0.0964	7e-04
6	rs531815	10790751	0.91	0.406594937265203	0.8	0.592267592767429	0.0458985003412615	0.165853107349619	0.0148	0.0183	0.0197	0.0038	0.1369	0.0054	0.0052	0.0816	8e-04	0.0974	0.1444	0.0237	0.0029	0.1159	0.031	0.004	0.0054	9e-04	0.0012	0.0299	0.0218	0.0329	0.0833	0.0165	0.0969	7e-04
6	rs496996	10801242	0.91	0.406594937265203	0.8	0.592267592767429	0.0546299710116163	0.174455164014898	0.0149	0.0184	0.0203	0.0037	0.1368	0.0053	0.0051	0.0816	8e-04	0.0972	0.1442	0.0238	0.0029	0.115	0.0313	0.0039	0.0053	0.001	0.0012	0.0297	0.022	0.0332	0.0834	0.0166	0.0972	7e-04
6	rs79126980	10810416	0.91	0.406594937265203	0.8	0.592267592767429	0.0602825473039444	0.180777988392903	0.0149	0.0184	0.0204	0.0036	0.1366	0.0052	0.005	0.0816	9e-04	0.0972	0.1439	0.0238	0.0029	0.1147	0.0313	0.0038	0.0052	0.0011	0.0012	0.0296	0.022	0.0333	0.0836	0.0166	0.0977	7e-04
6	rs4379275	10811678	0.91	0.406594937265203	0.8	0.592267592767429	0.0599855397550815	0.182598724583481	0.0149	0.0184	0.0204	0.0035	0.1367	0.0052	0.0049	0.0817	8e-04	0.0972	0.1439	0.0238	0.0029	0.1147	0.0313	0.0038	0.0052	0.0011	0.0012	0.0296	0.022	0.0333	0.0836	0.0166	0.0977	7e-04
6	rs115681738	10817574	0.91	0.406594937265203	0.8	0.592267592767429	0.0614614689154437	0.186565060719387	0.0149	0.0184	0.0204	0.0035	0.1369	0.0052	0.0049	0.0817	9e-04	0.0972	0.1438	0.0238	0.0029	0.1146	0.0313	0.0038	0.0052	0.0011	0.0011	0.0296	0.022	0.0333	0.0838	0.0166	0.0976	7e-04
6	rs563480	10828970	0.91	0.406594937265203	0.8	0.592267592767429	0.0644848116096141	0.205136415540656	0.0149	0.0185	0.0203	0.0034	0.1376	0.0052	0.0048	0.0818	9e-04	0.0971	0.1432	0.0239	0.0029	0.1145	0.0313	0.0037	0.0052	0.0011	0.0011	0.0296	0.022	0.0335	0.0842	0.0165	0.0974	7e-04
6	rs518204	10829319	0.91	0.406594937265203	0.8	0.592267592767429	0.0660127297635556	0.210003689127119	0.0149	0.0185	0.0204	0.0034	0.1376	0.0052	0.0048	0.0818	9e-04	0.097	0.1432	0.0239	0.0029	0.1144	0.0314	0.0037	0.0052	0.0011	0.0011	0.0296	0.0221	0.0335	0.0843	0.0165	0.0975	7e-04
6	rs116660142	10830066	0.91	0.406594937265203	0.79	0.649136622646432	0.0664875895267061	0.204399081077955	0.0149	0.0185	0.0203	0.0034	0.1376	0.0052	0.0048	0.0818	9e-04	0.097	0.1432	0.0239	0.0029	0.1144	0.0314	0.0037	0.0052	0.0011	0.0011	0.0296	0.0221	0.0335	0.0843	0.0165	0.0975	7e-04
6	rs78766707	10834603	0.91	0.406594937265203	0.79	0.649136622646432	0.0700383076459116	0.206296871481922	0.0149	0.0185	0.0204	0.0033	0.1376	0.0052	0.0048	0.0818	9e-04	0.097	0.1432	0.0239	0.0029	0.1144	0.0314	0.0037	0.0052	0.0011	0.0011	0.0296	0.0221	0.0335	0.0844	0.0165	0.0975	8e-04
6	rs78501510	10834641	0.91	0.406594937265203	0.79	0.649136622646432	0.0700588275580594	0.205980167156929	0.0149	0.0185	0.0204	0.0033	0.1376	0.0052	0.0048	0.0818	9e-04	0.097	0.1432	0.0239	0.0029	0.1144	0.0314	0.0037	0.0052	0.0011	0.0011	0.0296	0.0221	0.0335	0.0844	0.0165	0.0975	8e-04
6	rs80228707	10837271	0.91	0.406594937265203	0.79	0.649136622646432	0.0713179558717568	0.216623479164879	0.0149	0.0185	0.0204	0.0033	0.1376	0.0052	0.0048	0.0818	9e-04	0.097	0.1431	0.0239	0.0029	0.1144	0.0314	0.0036	0.0052	0.0011	0.0011	0.0296	0.0221	0.0335	0.0844	0.0165	0.0974	8e-04
6	rs693646	10838160	0.91	0.406594937265203	0.79	0.649136622646432	0.0716089973526232	0.217160279196102	0.0149	0.0185	0.0204	0.0033	0.1376	0.0052	0.0047	0.0818	9e-04	0.097	0.1432	0.0239	0.0029	0.1144	0.0314	0.0036	0.0052	0.0011	0.0011	0.0296	0.0221	0.0335	0.0844	0.0165	0.0974	8e-04
6	rs76716766	10843282	0.91	0.406594937265203	0.8	0.592267592767429	0.0766098584776325	0.214266761911741	0.0149	0.0186	0.0204	0.0032	0.1375	0.0052	0.0047	0.0818	9e-04	0.097	0.1431	0.0239	0.0029	0.1144	0.0314	0.0036	0.0053	0.0011	0.0011	0.0297	0.0221	0.0336	0.0846	0.0165	0.0973	8e-04
6	rs62395369	10848110	0.9	0.447749409690379	0.79	0.649136622646432	0.169135819228808	0.445650545682155	0.0142	0.0191	0.0204	0.0032	0.1347	0.0057	0.0035	0.0828	0.001	0.0954	0.1427	0.0252	0.0026	0.1149	0.0315	0.0035	0.0058	0.0012	7e-04	0.0315	0.0225	0.0349	0.0874	0.0157	0.0942	0.001
6	rs7757494	10850468	0.9	0.447749409690379	0.79	0.649136622646432	0.172911116233348	0.444453970025949	0.0142	0.0191	0.0204	0.0032	0.1345	0.0057	0.0035	0.0827	0.001	0.0954	0.1427	0.0252	0.0025	0.1149	0.0315	0.0035	0.0058	0.0012	7e-04	0.0316	0.0225	0.035	0.0875	0.0158	0.0941	0.0011
6	rs11754011	10861551	0.9	0.447749409690379	0.79	0.649136622646432	0.183598875613424	0.478545521942798	0.0142	0.0191	0.0204	0.0032	0.1345	0.0057	0.0034	0.0827	0.001	0.0954	0.1428	0.0253	0.0025	0.1149	0.0315	0.0035	0.0058	0.0012	7e-04	0.0316	0.0225	0.035	0.0877	0.0158	0.0939	0.0011
6	rs3843518	10865383	0.9	0.447749409690379	0.79	0.649136622646432	0.188987381299246	0.518388813271995	0.0142	0.0192	0.0203	0.0032	0.1345	0.0057	0.0034	0.0828	0.001	0.0955	0.1429	0.0253	0.0025	0.1149	0.0314	0.0035	0.0058	0.0013	7e-04	0.0316	0.0225	0.0349	0.0877	0.0158	0.0938	0.0011
6	rs3843519	10865872	0.9	0.447749409690379	0.79	0.649136622646432	0.188120710647369	0.521018183963016	0.0142	0.0192	0.0204	0.0032	0.1345	0.0057	0.0034	0.0828	0.001	0.0955	0.1429	0.0253	0.0025	0.1149	0.0314	0.0035	0.0058	0.0013	7e-04	0.0316	0.0225	0.0349	0.0878	0.0158	0.0938	0.0011
6	rs184645809	10872864	0.9	0.447749409690379	0.79	0.649136622646432	0.183784476443665	0.51396798180011	0.0142	0.0191	0.0203	0.0032	0.1345	0.0058	0.0034	0.0826	0.001	0.0955	0.1429	0.0253	0.0025	0.1151	0.0313	0.0035	0.0058	0.0013	7e-04	0.0317	0.0225	0.0349	0.088	0.0157	0.0937	0.0011
6	rs73440491	10874852	0.9	0.447749409690379	0.79	0.649136622646432	0.182968640036471	0.51038310376115	0.0142	0.0191	0.0203	0.0032	0.1345	0.0058	0.0034	0.0825	0.001	0.0955	0.1429	0.0253	0.0025	0.1151	0.0313	0.0035	0.0058	0.0013	7e-04	0.0317	0.0225	0.0349	0.0881	0.0157	0.0937	0.0011
6	rs12201787	10875903	0.9	0.447749409690379	0.79	0.649136622646432	0.182081019569363	0.506667077131375	0.0142	0.0191	0.0203	0.0032	0.1345	0.0058	0.0034	0.0825	0.001	0.0955	0.1429	0.0253	0.0025	0.1151	0.0313	0.0035	0.0058	0.0013	7e-04	0.0317	0.0225	0.0349	0.0881	0.0157	0.0937	0.0011
6	Affx-27439904	10877971	0.9	0.447749409690379	0.79	0.649136622646432	0.178518886400608	0.495834051438081	0.0142	0.0191	0.0203	0.0032	0.1344	0.0058	0.0034	0.0825	0.001	0.0955	0.1429	0.0253	0.0025	0.1151	0.0313	0.0035	0.0058	0.0012	7e-04	0.0316	0.0225	0.0349	0.0881	0.0157	0.0937	0.0011
6	rs16870749	10887147	0.9	0.447749409690379	0.79	0.649136622646432	0.181933324566501	0.495560573879365	0.0142	0.0191	0.0202	0.0033	0.1344	0.006	0.0035	0.0823	0.001	0.0956	0.1434	0.0255	0.0025	0.1153	0.0312	0.0034	0.0059	0.0012	7e-04	0.0317	0.0223	0.035	0.0883	0.0157	0.0929	0.001
6	rs9368446	10892220	0.9	0.447749409690379	0.79	0.649136622646432	0.187970218403961	0.513691997043079	0.0143	0.0192	0.0201	0.0033	0.1344	0.0061	0.0035	0.0822	0.001	0.0956	0.1435	0.0255	0.0025	0.1154	0.0312	0.0034	0.0059	0.0013	7e-04	0.0316	0.0223	0.0352	0.0885	0.0157	0.0924	0.001
6	rs6456746	10894381	0.9	0.447749409690379	0.79	0.649136622646432	0.187594289950334	0.521156664447088	0.0142	0.0192	0.0201	0.0033	0.1345	0.0061	0.0035	0.0822	9e-04	0.0955	0.1435	0.0256	0.0025	0.1154	0.0312	0.0034	0.0059	0.0013	7e-04	0.0316	0.0223	0.0352	0.0886	0.0157	0.0923	0.001
6	rs72823314	10897153	0.9	0.447749409690379	0.79	0.649136622646432	0.198128340783537	0.568903781967514	0.0141	0.0191	0.0202	0.0033	0.1346	0.0062	0.0034	0.082	9e-04	0.0952	0.1439	0.0257	0.0025	0.1154	0.0311	0.0033	0.0059	0.0013	7e-04	0.0317	0.0224	0.0354	0.0887	0.0157	0.0919	0.001
6	rs2153157	10897488	0.9	0.447749409690379	0.78	0.709419594942363	0.204346065343316	0.578546698226878	0.0141	0.0191	0.0203	0.0033	0.1347	0.0062	0.0034	0.082	9e-04	0.0951	0.1439	0.0257	0.0025	0.1154	0.0311	0.0033	0.0059	0.0013	7e-04	0.0317	0.0224	0.0354	0.0888	0.0157	0.0919	0.001
6	rs9467852	10899254	0.9	0.447749409690379	0.78	0.709419594942363	0.193011111973003	0.543151282961801	0.0141	0.0191	0.0204	0.0033	0.1348	0.0062	0.0034	0.0819	8e-04	0.0949	0.1441	0.0257	0.0025	0.1155	0.0311	0.0033	0.0059	0.0013	7e-04	0.0318	0.0222	0.0356	0.0886	0.0157	0.092	0.001
6	rs75582390	10904781	0.89	0.491600132839596	0.79	0.649136622646432	0.161558297697988	0.560992252520925	0.0138	0.0189	0.0206	0.0032	0.1352	0.0062	0.004	0.0818	8e-04	0.0942	0.1442	0.0258	0.0025	0.1159	0.031	0.0036	0.0058	0.0013	6e-04	0.0319	0.0223	0.036	0.0875	0.0159	0.0921	9e-04
6	rs10484890	10906046	0.89	0.491600132839596	0.79	0.649136622646432	0.149073017622848	0.595801481229939	0.0137	0.0188	0.0207	0.0032	0.1354	0.0062	0.0043	0.0816	7e-04	0.0938	0.1445	0.0258	0.0025	0.116	0.0309	0.0037	0.0058	0.0013	6e-04	0.0319	0.0223	0.0363	0.0871	0.016	0.092	9e-04
6	rs13192148	10922552	0.89	0.491600132839596	0.79	0.649136622646432	0.131102827018565	0.683080673528423	0.0131	0.0185	0.0204	0.0031	0.136	0.0062	0.0042	0.0823	6e-04	0.0932	0.1459	0.0259	0.0023	0.1164	0.0301	0.0037	0.0055	0.0012	5e-04	0.0314	0.0225	0.0371	0.0871	0.0165	0.0912	8e-04
6	rs16870814	10922956	0.89	0.491600132839596	0.79	0.649136622646432	0.137054009073084	0.659390942408062	0.0131	0.0185	0.0204	0.0031	0.136	0.0062	0.0042	0.0823	4e-04	0.0933	0.1464	0.0259	0.0021	0.1164	0.0301	0.0037	0.0055	0.0012	5e-04	0.0314	0.0225	0.0372	0.0871	0.0165	0.0911	6e-04
6	rs1767777	10925803	0.89	0.491600132839596	0.78	0.709419594942363	0.13630530185783	0.699820109831048	0.0131	0.0185	0.0204	0.0031	0.1361	0.0062	0.0042	0.0822	4e-04	0.0932	0.1464	0.0261	0.002	0.1165	0.03	0.0037	0.0054	0.0012	5e-04	0.0316	0.0226	0.0374	0.0871	0.0166	0.0908	5e-04
6	rs12154143	10926412	0.89	0.491600132839596	0.78	0.709419594942363	0.133335089702887	0.68189906071349	0.0131	0.0185	0.0204	0.0031	0.1361	0.0062	0.0042	0.0822	4e-04	0.0932	0.1464	0.0261	0.002	0.1166	0.03	0.0037	0.0054	0.0012	5e-04	0.0316	0.0226	0.0374	0.087	0.0166	0.0908	5e-04
6	rs3798751	10942964	0.88	0.538208189821859	0.78	0.709419594942363	0.0899951227402665	0.651196190795417	0.013	0.0183	0.0203	0.0033	0.1371	0.006	0.0042	0.0812	3e-04	0.0932	0.1466	0.0265	0.0019	0.1171	0.0298	0.0037	0.0053	0.0012	4e-04	0.0317	0.0226	0.0374	0.0867	0.0167	0.0907	4e-04
6	rs78402280	10952316	0.88	0.538208189821859	0.78	0.709419594942363	0.0778558704325153	0.695663782410449	0.013	0.0182	0.0202	0.0033	0.1377	0.0059	0.0042	0.0807	3e-04	0.0931	0.1467	0.0268	0.0019	0.1174	0.0298	0.0037	0.0052	0.0012	3e-04	0.0318	0.0226	0.0375	0.0865	0.0167	0.0906	4e-04
6	rs9368497	10952637	0.88	0.538208189821859	0.78	0.709419594942363	0.0800732276302045	0.688995674275646	0.013	0.0182	0.0202	0.0033	0.1377	0.0059	0.0042	0.0807	3e-04	0.0931	0.1467	0.0268	0.0019	0.1175	0.0298	0.0037	0.0052	0.0012	3e-04	0.0318	0.0226	0.0375	0.0865	0.0167	0.0906	4e-04
6	rs1225746	10955408	0.88	0.538208189821859	0.78	0.709419594942363	0.0711727239929605	0.708447260310056	0.0128	0.0183	0.0202	0.0033	0.1383	0.0058	0.0043	0.0805	3e-04	0.0931	0.1465	0.0267	0.0019	0.1177	0.0297	0.0037	0.0053	0.0012	3e-04	0.0319	0.0227	0.0375	0.0864	0.0167	0.0903	4e-04
6	rs76148083	10958329	0.88	0.538208189821859	0.78	0.709419594942363	0.0637296452948794	0.710235134990569	0.0126	0.0185	0.0201	0.0033	0.1393	0.0058	0.0043	0.0803	3e-04	0.0929	0.1463	0.0267	0.0018	0.1181	0.0295	0.0037	0.0054	0.0012	3e-04	0.032	0.0228	0.0374	0.0864	0.0167	0.0899	3e-04
6	rs114884516	10962637	0.88	0.538208189821859	0.78	0.709419594942363	0.0597449357783728	0.678947061249007	0.0125	0.0186	0.0201	0.0032	0.14	0.0057	0.0043	0.08	3e-04	0.0928	0.1464	0.0267	0.0018	0.1182	0.0293	0.0037	0.0054	0.0012	3e-04	0.0321	0.0229	0.0374	0.0863	0.0167	0.0895	3e-04
6	rs1150561	10963847	0.88	0.538208189821859	0.78	0.709419594942363	0.0598744121890524	0.692846593362701	0.0125	0.0186	0.0201	0.0032	0.1401	0.0057	0.0043	0.08	3e-04	0.0928	0.1464	0.0267	0.0018	0.1182	0.0293	0.0037	0.0054	0.0012	3e-04	0.0321	0.0229	0.0374	0.0863	0.0167	0.0894	3e-04
6	rs115084361	10964015	0.88	0.538208189821859	0.77	0.773176121721263	0.0600782503108457	0.696999137776125	0.0125	0.0186	0.0201	0.0032	0.1401	0.0057	0.0043	0.08	3e-04	0.0927	0.1464	0.0267	0.0018	0.1182	0.0293	0.0037	0.0054	0.0012	3e-04	0.0321	0.0229	0.0374	0.0863	0.0168	0.0894	3e-04
6	rs116699560	10965616	0.88	0.538208189821859	0.76	0.840461917458717	0.0604127935561747	0.700117203049296	0.0125	0.0185	0.0201	0.0032	0.1403	0.0057	0.0043	0.08	3e-04	0.0927	0.1464	0.0267	0.0018	0.1183	0.0293	0.0037	0.0054	0.0012	3e-04	0.0321	0.0229	0.0374	0.0863	0.0168	0.0894	3e-04
6	rs77138068	10968240	0.88	0.538208189821859	0.76	0.840461917458717	0.0603569509569754	0.703684525600127	0.0125	0.0184	0.0201	0.0032	0.1403	0.0057	0.0043	0.08	3e-04	0.0927	0.1464	0.0267	0.0018	0.1183	0.0293	0.0037	0.0054	0.0012	3e-04	0.0321	0.0229	0.0374	0.0863	0.0168	0.0894	3e-04
6	rs4713103	10969141	0.88	0.538208189821859	0.76	0.840461917458717	0.0610668173845888	0.706362679780901	0.0125	0.0184	0.0201	0.0032	0.1403	0.0057	0.0043	0.08	3e-04	0.0927	0.1464	0.0267	0.0018	0.1183	0.0293	0.0037	0.0054	0.0012	3e-04	0.0321	0.0229	0.0374	0.0864	0.0168	0.0894	3e-04
6	rs17606561	10982359	0.88	0.538208189821859	0.76	0.840461917458717	0.0592656475761722	0.663643895885143	0.0129	0.0186	0.0197	0.0032	0.1419	0.0057	0.0044	0.0812	3e-04	0.0923	0.1467	0.026	0.0017	0.119	0.0292	0.0038	0.0053	0.0012	3e-04	0.0318	0.0222	0.0373	0.0856	0.0166	0.0886	3e-04
6	rs3734398	10982973	0.88	0.538208189821859	0.76	0.840461917458717	0.0600226126024942	0.638512268324058	0.0129	0.0186	0.0196	0.0032	0.1419	0.0057	0.0044	0.0813	3e-04	0.0923	0.1468	0.026	0.0017	0.1191	0.0292	0.0038	0.0053	0.0012	3e-04	0.0317	0.0222	0.0373	0.0855	0.0166	0.0886	3e-04
6	rs12195587	10989942	0.88	0.538208189821859	0.76	0.840461917458717	0.0615745351151027	0.654851644018312	0.0129	0.0186	0.0196	0.0032	0.1419	0.0057	0.0044	0.0813	2e-04	0.0924	0.1467	0.026	0.0017	0.1191	0.0292	0.0038	0.0053	0.0012	3e-04	0.0318	0.0222	0.0373	0.0855	0.0166	0.0887	3e-04
6	rs2236212	10995015	0.88	0.538208189821859	0.76	0.840461917458717	0.0617821796956757	0.645357320601927	0.0129	0.0186	0.0196	0.0032	0.142	0.0057	0.0044	0.0813	2e-04	0.0923	0.1468	0.026	0.0017	0.1192	0.0292	0.0038	0.0053	0.0012	3e-04	0.0318	0.0222	0.0373	0.0856	0.0165	0.0887	3e-04
6	rs115456811	10997712	0.88	0.538208189821859	0.76	0.840461917458717	0.0618010793649599	0.644191009472617	0.0129	0.0186	0.0197	0.0032	0.142	0.0058	0.0044	0.0813	2e-04	0.0923	0.1467	0.026	0.0017	0.1192	0.0292	0.0038	0.0053	0.0012	3e-04	0.0318	0.0222	0.0373	0.0855	0.0165	0.0886	3e-04
6	rs17764592	11003144	0.88	0.538208189821859	0.76	0.840461917458717	0.0639807175108293	0.64404525498558	0.0129	0.0186	0.0199	0.0032	0.1419	0.0058	0.0044	0.0812	2e-04	0.0923	0.1467	0.026	0.0017	0.1192	0.0292	0.0038	0.0053	0.0012	3e-04	0.0318	0.0222	0.0373	0.0855	0.0165	0.0886	3e-04
6	rs976081	11003875	0.88	0.538208189821859	0.77	0.773176121721263	0.0646404409952639	0.649589289338077	0.0129	0.0186	0.0199	0.0032	0.1419	0.0058	0.0044	0.0813	2e-04	0.0923	0.1466	0.026	0.0017	0.1192	0.0292	0.0038	0.0053	0.0012	3e-04	0.0318	0.0222	0.0373	0.0855	0.0165	0.0885	3e-04
6	rs2295602	11005842	0.88	0.538208189821859	0.77	0.773176121721263	0.0627700280654841	0.642442460926803	0.0129	0.0186	0.0199	0.0032	0.142	0.0058	0.0044	0.0813	2e-04	0.0923	0.1466	0.026	0.0017	0.1192	0.0292	0.0038	0.0053	0.0012	3e-04	0.0318	0.0222	0.0373	0.0855	0.0165	0.0885	3e-04
6	rs3798713	11008622	0.88	0.538208189821859	0.77	0.773176121721263	0.0625220967460738	0.634442451645257	0.0129	0.0186	0.0199	0.0032	0.142	0.0058	0.0044	0.0813	2e-04	0.0923	0.1466	0.026	0.0017	0.1192	0.0292	0.0038	0.0052	0.0012	3e-04	0.0318	0.0222	0.0373	0.0855	0.0165	0.0885	3e-04
6	rs7765206	11026917	0.88	0.538208189821859	0.77	0.773176121721263	0.0598929239748906	0.617069716085062	0.0129	0.0184	0.0199	0.0032	0.142	0.0058	0.0044	0.0812	2e-04	0.0924	0.1466	0.026	0.0017	0.1192	0.0292	0.0038	0.0053	0.0012	3e-04	0.0318	0.0222	0.0373	0.0855	0.0165	0.0885	3e-04
6	rs16870899	11040389	0.88	0.538208189821859	0.78	0.709419594942363	0.058042326555067	0.630233696405212	0.0129	0.0182	0.0198	0.0031	0.1421	0.0058	0.0044	0.0811	2e-04	0.0926	0.1465	0.0259	0.0017	0.1193	0.0293	0.0038	0.0053	0.0012	3e-04	0.0317	0.0221	0.0374	0.0855	0.0165	0.0886	3e-04
6	rs3798722	11040423	0.88	0.538208189821859	0.77	0.773176121721263	0.0581330349117971	0.632990417751089	0.0129	0.0182	0.0198	0.0031	0.1421	0.0058	0.0044	0.0811	2e-04	0.0926	0.1465	0.0259	0.0017	0.1193	0.0293	0.0038	0.0053	0.0012	3e-04	0.0317	0.0221	0.0374	0.0855	0.0165	0.0886	3e-04
6	rs9393903	11042909	0.88	0.538208189821859	0.77	0.773176121721263	0.0582238373767642	0.63197445647174	0.0129	0.0181	0.0198	0.0031	0.1421	0.0058	0.0045	0.0811	2e-04	0.0926	0.1465	0.0259	0.0017	0.1193	0.0293	0.0038	0.0053	0.0012	3e-04	0.0317	0.0221	0.0374	0.0855	0.0165	0.0886	3e-04
6	rs116791572	11045014	0.88	0.538208189821859	0.77	0.773176121721263	0.0575180721795537	0.630958876673931	0.0129	0.018	0.0198	0.0031	0.1422	0.0058	0.0045	0.0811	2e-04	0.0927	0.1465	0.0259	0.0017	0.1192	0.0293	0.0038	0.0053	0.0012	3e-04	0.0317	0.022	0.0374	0.0855	0.0165	0.0886	3e-04
6	rs114014229	11045242	0.88	0.538208189821859	0.77	0.773176121721263	0.0574280028678381	0.632845257090805	0.0129	0.018	0.0198	0.0031	0.1422	0.0058	0.0045	0.0811	2e-04	0.0928	0.1465	0.0259	0.0017	0.1192	0.0293	0.0038	0.0053	0.0012	3e-04	0.0317	0.022	0.0374	0.0855	0.0165	0.0886	3e-04
6	rs72823402	11067011	0.88	0.538208189821859	0.77	0.773176121721263	0.0524311711615141	0.606988351432865	0.0129	0.0177	0.0199	0.0031	0.1424	0.0057	0.0045	0.081	2e-04	0.0932	0.1463	0.0258	0.0017	0.1191	0.0293	0.0039	0.0052	0.0012	3e-04	0.0317	0.022	0.0374	0.0856	0.0166	0.0887	3e-04
6	rs4711171	11074347	0.88	0.538208189821859	0.77	0.773176121721263	0.0496364838285618	0.585234481591755	0.013	0.0177	0.0199	0.0031	0.1424	0.0057	0.0045	0.081	2e-04	0.0933	0.1462	0.0258	0.0017	0.1191	0.0293	0.0039	0.0051	0.0012	3e-04	0.0318	0.022	0.0375	0.0855	0.0166	0.0888	3e-04
6	rs1321535	11076026	0.88	0.538208189821859	0.77	0.773176121721263	0.0488891669972862	0.583525201975591	0.013	0.0177	0.0199	0.0031	0.1424	0.0057	0.0045	0.081	2e-04	0.0933	0.1462	0.0257	0.0017	0.1191	0.0292	0.0039	0.0051	0.0012	3e-04	0.0318	0.022	0.0374	0.0855	0.0166	0.0888	3e-04
6	rs75088848	11079549	0.88	0.538208189821859	0.77	0.773176121721263	0.0402104660705712	0.559018603811544	0.013	0.0177	0.0199	0.0031	0.1426	0.0057	0.0045	0.081	3e-04	0.0933	0.1462	0.0257	0.0017	0.1191	0.0288	0.0039	0.0051	0.0012	3e-04	0.0318	0.022	0.0375	0.0854	0.0166	0.0887	4e-04
6	rs111434016	11084585	0.88	0.538208189821859	0.77	0.773176121721263	0.0389648858339945	0.539656093393542	0.013	0.0177	0.0199	0.0031	0.1426	0.0057	0.0045	0.081	3e-04	0.0933	0.1462	0.0258	0.0017	0.1192	0.0288	0.0039	0.0051	0.0012	3e-04	0.0318	0.022	0.0374	0.0854	0.0166	0.0887	4e-04
6	rs12529941	11086144	0.88	0.538208189821859	0.77	0.773176121721263	0.0336447687434897	0.495560573879365	0.0131	0.0176	0.0199	0.0031	0.1427	0.0057	0.0045	0.0809	3e-04	0.0935	0.1459	0.0259	0.0018	0.1194	0.0289	0.004	0.0051	0.0013	3e-04	0.0318	0.0219	0.0373	0.0849	0.0167	0.0886	4e-04
6	rs12660775	11088903	0.88	0.538208189821859	0.77	0.773176121721263	0.0242775013276264	0.481121920740062	0.0133	0.0178	0.0198	0.0034	0.1433	0.0058	0.0047	0.0807	3e-04	0.0941	0.1446	0.0263	0.0018	0.1196	0.029	0.0045	0.0051	0.0013	4e-04	0.0317	0.0217	0.0371	0.084	0.017	0.0879	4e-04
6	rs12207051	11089184	0.88	0.538208189821859	0.77	0.773176121721263	0.0208709731106737	0.460209581948691	0.0133	0.0177	0.0198	0.0034	0.1434	0.0058	0.0047	0.0807	3e-04	0.0941	0.1444	0.0264	0.0018	0.1195	0.029	0.0045	0.005	0.0013	4e-04	0.0317	0.0218	0.0371	0.0839	0.017	0.0878	4e-04
6	rs9468404	11092858	0.87	0.587631181685492	0.77	0.773176121721263	0.013988989997498	0.488872469287129	0.0136	0.0171	0.0193	0.0039	0.1442	0.0059	0.0049	0.0807	5e-04	0.0931	0.1434	0.0277	0.002	0.1186	0.0293	0.0051	0.0048	0.0013	4e-04	0.0321	0.0229	0.0371	0.0824	0.0185	0.086	5e-04
6	rs55893495	11104251	0.87	0.587631181685492	0.77	0.773176121721263	0.013955819890779	0.484245493300183	0.0136	0.0171	0.0193	0.0039	0.1442	0.0059	0.0049	0.0807	5e-04	0.0931	0.1434	0.0277	0.002	0.1186	0.0293	0.0051	0.0048	0.0013	4e-04	0.0321	0.0229	0.0371	0.0823	0.0185	0.0859	5e-04
6	rs55899211	11105361	0.87	0.587631181685492	0.77	0.773176121721263	0.0138896549041534	0.48234356693159	0.0136	0.0171	0.0194	0.0039	0.1442	0.0059	0.0049	0.0807	5e-04	0.0932	0.1435	0.0278	0.002	0.1186	0.0292	0.0051	0.0048	0.0013	4e-04	0.0321	0.0229	0.0371	0.0823	0.0185	0.0859	5e-04
6	rs76843344	11105763	0.87	0.587631181685492	0.77	0.773176121721263	0.0141022062014804	0.477190961625673	0.0136	0.0171	0.0194	0.0039	0.1443	0.0059	0.0049	0.0807	5e-04	0.0932	0.1435	0.0278	0.002	0.1186	0.0292	0.0051	0.0048	0.0013	4e-04	0.0321	0.0229	0.0371	0.0823	0.0185	0.0859	5e-04
6	rs76973921	11109727	0.87	0.587631181685492	0.77	0.773176121721263	0.0132025526639991	0.470163348564579	0.0136	0.0171	0.0193	0.0039	0.1443	0.0058	0.0049	0.0807	5e-04	0.0932	0.1435	0.0279	0.002	0.1185	0.0292	0.0051	0.0048	0.0013	4e-04	0.0322	0.0229	0.0371	0.0823	0.0185	0.0859	5e-04
6	rs2224653	11122023	0.87	0.587631181685492	0.77	0.773176121721263	0.0139956310354741	0.472592916931945	0.0136	0.0171	0.0193	0.0039	0.1444	0.0058	0.0049	0.0806	5e-04	0.0932	0.1434	0.028	0.002	0.1184	0.0292	0.0051	0.0047	0.0013	4e-04	0.0322	0.023	0.0371	0.0823	0.0185	0.0858	5e-04
6	rs115243166	11123560	0.87	0.587631181685492	0.77	0.773176121721263	0.013823723159436	0.464910504297414	0.0136	0.0171	0.0193	0.0039	0.1444	0.0058	0.0049	0.0806	5e-04	0.0932	0.1434	0.028	0.002	0.1184	0.0292	0.0051	0.0047	0.0013	4e-04	0.0322	0.023	0.0371	0.0823	0.0185	0.0858	5e-04
6	rs72825143	11131136	0.87	0.587631181685492	0.77	0.773176121721263	0.0134781596710073	0.456859467158725	0.0136	0.0171	0.0193	0.0039	0.1444	0.0058	0.0049	0.0806	5e-04	0.0932	0.1434	0.028	0.002	0.1184	0.0292	0.0051	0.0047	0.0013	4e-04	0.0322	0.023	0.0371	0.0823	0.0185	0.0858	5e-04
6	rs72825167	11144293	0.87	0.587631181685492	0.77	0.773176121721263	0.0101612214928891	0.422539043765051	0.0137	0.0178	0.0193	0.0038	0.1449	0.0058	0.0048	0.0805	5e-04	0.0931	0.144	0.0285	0.002	0.118	0.0287	0.005	0.0047	0.0014	4e-04	0.0323	0.023	0.037	0.0816	0.0187	0.0854	5e-04
6	rs75136218	11146095	0.87	0.587631181685492	0.77	0.773176121721263	0.0102450941906306	0.423982003585554	0.0137	0.0181	0.0194	0.0038	0.1451	0.0057	0.0047	0.0804	5e-04	0.093	0.1439	0.0287	0.002	0.1178	0.0286	0.0049	0.0046	0.0014	4e-04	0.0323	0.0229	0.037	0.0815	0.0188	0.0853	5e-04
6	rs114871807	11155008	0.86	0.639923359357885	0.77	0.773176121721263	0.0108964178689801	0.405846948868144	0.0137	0.019	0.0194	0.0037	0.1456	0.0057	0.0046	0.0802	6e-04	0.0928	0.1437	0.0292	0.002	0.1171	0.0286	0.0048	0.0045	0.0014	4e-04	0.0324	0.0229	0.0371	0.0813	0.0191	0.0851	5e-04
6	rs114204336	11158187	0.86	0.639923359357885	0.77	0.773176121721263	0.0109295067276816	0.407663700213299	0.0137	0.0191	0.0194	0.0037	0.1455	0.0057	0.0046	0.0802	6e-04	0.0928	0.1437	0.0293	0.002	0.1171	0.0286	0.0047	0.0044	0.0014	4e-04	0.0324	0.0229	0.0371	0.0813	0.0192	0.0852	5e-04
6	rs1570377	11170245	0.86	0.639923359357885	0.77	0.773176121721263	0.0125288555981141	0.431084790904882	0.0138	0.0193	0.0195	0.0037	0.1454	0.0057	0.0045	0.0801	6e-04	0.0929	0.1437	0.0293	0.002	0.117	0.0285	0.0047	0.0044	0.0014	4e-04	0.0324	0.0229	0.0371	0.0812	0.0192	0.0852	6e-04
6	rs62398275	11176025	0.86	0.639923359357885	0.77	0.773176121721263	0.0108359509204993	0.423588337424064	0.0138	0.0193	0.0195	0.0036	0.1454	0.0057	0.0045	0.0801	6e-04	0.0928	0.1436	0.0294	0.002	0.117	0.0285	0.0047	0.0044	0.0014	5e-04	0.0325	0.0229	0.0371	0.0812	0.0193	0.0853	6e-04
6	rs12206639	11177069	0.86	0.639923359357885	0.79	0.649136622646432	0.0101612214928891	0.416780537619058	0.0138	0.0194	0.0196	0.0037	0.1453	0.0057	0.0045	0.08	6e-04	0.0928	0.1434	0.0295	0.002	0.117	0.0285	0.0047	0.0044	0.0014	5e-04	0.0324	0.0229	0.0371	0.0811	0.0193	0.0852	6e-04
6	rs75328561	11180912	0.86	0.639923359357885	0.78	0.709419594942363	0.0102925018064402	0.416127518445292	0.0138	0.0194	0.0196	0.0037	0.1453	0.0056	0.0045	0.08	6e-04	0.0928	0.1434	0.0295	0.002	0.117	0.0286	0.0047	0.0044	0.0014	5e-04	0.0324	0.0229	0.0372	0.0811	0.0193	0.0852	6e-04
6	rs1570372	11184090	0.86	0.639923359357885	0.78	0.709419594942363	0.0104677481659807	0.416127518445292	0.0138	0.0194	0.0196	0.0037	0.1452	0.0057	0.0045	0.08	6e-04	0.0928	0.1434	0.0295	0.002	0.117	0.0286	0.0047	0.0044	0.0014	6e-04	0.0325	0.0229	0.0372	0.0811	0.0193	0.0852	6e-04
6	rs1050775	11185533	0.86	0.639923359357885	0.78	0.709419594942363	0.0102925018064402	0.403255448632083	0.0138	0.0194	0.0197	0.0036	0.1453	0.0055	0.0044	0.08	6e-04	0.0928	0.1434	0.0295	0.0021	0.117	0.0285	0.0047	0.0045	0.0014	6e-04	0.0325	0.0229	0.0372	0.0812	0.0193	0.0852	6e-04
6	rs13214661	11186221	0.86	0.639923359357885	0.78	0.709419594942363	0.00996410402915052	0.398860376355069	0.0138	0.0194	0.0197	0.0036	0.1452	0.0056	0.0044	0.08	6e-04	0.0927	0.1434	0.0295	0.0021	0.1171	0.0285	0.0047	0.0045	0.0014	6e-04	0.0325	0.0229	0.0372	0.0812	0.0193	0.0852	6e-04
6	rs35719173	11190215	0.86	0.639923359357885	0.78	0.709419594942363	0.00755590485791778	0.380904330118517	0.0138	0.0199	0.0199	0.0038	0.145	0.0056	0.0043	0.0794	7e-04	0.0927	0.1424	0.0297	0.0022	0.1168	0.0291	0.0046	0.0047	0.0013	6e-04	0.0326	0.023	0.0371	0.0798	0.0197	0.0857	6e-04
6	rs941982	11190626	0.86	0.639923359357885	0.78	0.709419594942363	0.00765229380710773	0.382434387198341	0.0137	0.02	0.02	0.0039	0.145	0.0056	0.0043	0.0793	7e-04	0.0926	0.1422	0.0298	0.0022	0.1168	0.0292	0.0046	0.0048	0.0013	6e-04	0.0327	0.0231	0.0371	0.0795	0.0198	0.0858	6e-04
6	rs34044517	11191434	0.86	0.639923359357885	0.78	0.709419594942363	0.00763546317041797	0.382944786542925	0.0137	0.02	0.02	0.0039	0.1449	0.0056	0.0042	0.0793	7e-04	0.0926	0.1422	0.0298	0.0022	0.1168	0.0292	0.0046	0.0048	0.0013	6e-04	0.0327	0.0231	0.0371	0.0795	0.0198	0.0858	6e-04
6	rs16871074	11193860	0.86	0.639923359357885	0.78	0.709419594942363	0.00776238710185539	0.365321099287095	0.0136	0.0202	0.0201	0.004	0.1448	0.0056	0.0042	0.0794	8e-04	0.0925	0.1418	0.0298	0.0022	0.1168	0.0294	0.0046	0.0049	0.0013	6e-04	0.0327	0.0231	0.0371	0.079	0.0199	0.086	7e-04
6	rs10947009	11198498	0.86	0.639923359357885	0.78	0.709419594942363	0.00822383181026356	0.385755371084237	0.0135	0.0203	0.0201	0.004	0.1449	0.0056	0.0042	0.0794	8e-04	0.0925	0.1416	0.0298	0.0023	0.1168	0.0295	0.0046	0.0049	0.0014	6e-04	0.0327	0.0231	0.0371	0.0788	0.0199	0.086	7e-04
6	rs34801872	11210568	0.86	0.639923359357885	0.78	0.709419594942363	0.0078823016481508	0.393835344808944	0.0133	0.0203	0.0202	0.004	0.1448	0.0057	0.0042	0.0792	9e-04	0.0926	0.1414	0.03	0.0024	0.1167	0.0297	0.0045	0.0049	0.0014	7e-04	0.0328	0.0231	0.0372	0.0781	0.0201	0.0862	7e-04
6	rs3798742	11211894	0.86	0.639923359357885	0.78	0.709419594942363	0.00735774698763169	0.393578125491119	0.0133	0.0204	0.0203	0.004	0.145	0.0058	0.0042	0.0792	9e-04	0.0927	0.1414	0.03	0.0024	0.1162	0.0296	0.0046	0.0049	0.0014	7e-04	0.0329	0.0231	0.0372	0.0782	0.0201	0.0863	7e-04
6	rs6937575	11213347	0.86	0.639923359357885	0.78	0.709419594942363	0.00741101607664447	0.392421213974657	0.0132	0.0204	0.0203	0.004	0.1449	0.0058	0.0042	0.0791	9e-04	0.0926	0.1412	0.03	0.0024	0.1163	0.0296	0.0046	0.0049	0.0014	7e-04	0.0329	0.0231	0.0373	0.0781	0.0202	0.0863	7e-04
6	rs3734404	11213832	0.85	0.695135765909148	0.78	0.709419594942363	0.00718364181521396	0.37823086134123	0.0132	0.0205	0.0204	0.004	0.1447	0.0058	0.0042	0.0789	9e-04	0.0926	0.1412	0.0301	0.0025	0.1164	0.0296	0.0047	0.0048	0.0014	7e-04	0.0329	0.0231	0.0374	0.0778	0.0202	0.0863	7e-04
6	rs9295823	11214216	0.85	0.695135765909148	0.78	0.709419594942363	0.00732918569123594	0.354785442021858	0.0132	0.0205	0.0205	0.004	0.1445	0.0058	0.0042	0.0788	0.001	0.0927	0.141	0.0302	0.0026	0.1165	0.0296	0.0047	0.0049	0.0014	7e-04	0.0329	0.0231	0.0374	0.0775	0.0203	0.0863	7e-04
6	rs1009667	11214705	0.85	0.695135765909148	0.78	0.709419594942363	0.00654105850881659	0.337547162062978	0.0131	0.0206	0.0205	0.0039	0.1441	0.0057	0.0042	0.0786	0.001	0.0924	0.1405	0.0302	0.0028	0.1167	0.0294	0.0047	0.0049	0.0014	7e-04	0.0329	0.0233	0.0373	0.0772	0.0203	0.0877	8e-04
6	rs114970457	11217264	0.85	0.695135765909148	0.78	0.709419594942363	0.0087385204379916	0.318864238315384	0.013	0.0208	0.0207	0.0039	0.1432	0.0057	0.0042	0.0779	0.0012	0.0926	0.14	0.0303	0.0034	0.116	0.0296	0.0049	0.0049	0.0015	8e-04	0.033	0.0229	0.038	0.0769	0.0207	0.0878	9e-04
6	rs2018334	11217843	0.85	0.695135765909148	0.78	0.709419594942363	0.00890280829778641	0.331284996328168	0.013	0.0208	0.0207	0.0039	0.1431	0.0057	0.0042	0.0779	0.0012	0.0927	0.1399	0.0303	0.0034	0.116	0.0296	0.0049	0.0049	0.0015	8e-04	0.0331	0.0229	0.038	0.0769	0.0207	0.0879	0.001
6	rs943008	11220172	0.85	0.695135765909148	0.78	0.709419594942363	0.00920928544384306	0.277459056015846	0.013	0.0209	0.0207	0.0039	0.1432	0.0057	0.0041	0.0777	0.0012	0.0929	0.1396	0.0302	0.0034	0.1158	0.0297	0.0049	0.005	0.0016	8e-04	0.0331	0.0228	0.0381	0.0767	0.0208	0.0878	0.001
6	rs17496379	11221930	0.85	0.695135765909148	0.78	0.709419594942363	0.00922870286767511	0.292442589675527	0.0131	0.0209	0.0207	0.0039	0.1433	0.0057	0.0042	0.0776	0.0013	0.093	0.1395	0.0302	0.0034	0.1156	0.0297	0.005	0.005	0.0016	8e-04	0.0331	0.0228	0.0381	0.0766	0.0208	0.0878	0.001
6	rs73437357	11224677	0.85	0.695135765909148	0.78	0.709419594942363	0.00921413688790193	0.281065738439562	0.0131	0.0209	0.0208	0.004	0.1434	0.0058	0.0042	0.0774	0.0013	0.0931	0.1392	0.0301	0.0035	0.1153	0.0298	0.005	0.005	0.0016	8e-04	0.0331	0.0227	0.0381	0.0764	0.0209	0.0878	0.0011
6	rs6457131	11227328	0.85	0.695135765909148	0.78	0.709419594942363	0.00777516782664441	0.269598107849824	0.0132	0.021	0.0208	0.0041	0.1435	0.0058	0.0043	0.0767	0.0014	0.0938	0.1382	0.03	0.0036	0.1148	0.0298	0.0052	0.0053	0.0017	8e-04	0.0328	0.0227	0.0384	0.076	0.0213	0.0879	0.0012
6	rs9348836	11227987	0.85	0.695135765909148	0.78	0.709419594942363	0.00813520226742147	0.259188771051762	0.0133	0.0211	0.0208	0.0041	0.1436	0.0058	0.0043	0.0766	0.0015	0.0939	0.1382	0.0299	0.0036	0.1147	0.0298	0.0052	0.0053	0.0017	9e-04	0.0328	0.0226	0.0384	0.0759	0.0213	0.0879	0.0013
6	rs16871124	11231112	0.85	0.695135765909148	0.78	0.709419594942363	0.0175090746640272	0.253863009859626	0.0134	0.0212	0.0209	0.0041	0.1434	0.0058	0.0045	0.076	0.0015	0.094	0.1381	0.0294	0.0036	0.1143	0.03	0.0053	0.0054	0.0019	9e-04	0.0329	0.0225	0.0386	0.076	0.0215	0.0875	0.0014
6	rs116469335	11232462	0.85	0.695135765909148	0.78	0.709419594942363	0.0214645954276447	0.249582643096599	0.0134	0.0212	0.0209	0.0041	0.1434	0.0058	0.0045	0.0759	0.0015	0.094	0.1381	0.0293	0.0037	0.1142	0.03	0.0053	0.0054	0.0019	9e-04	0.0329	0.0225	0.0387	0.076	0.0215	0.0874	0.0014
6	rs72827152	11233801	0.85	0.695135765909148	0.78	0.709419594942363	0.0232318761258186	0.248347895469178	0.0134	0.0212	0.0209	0.0041	0.1433	0.0058	0.0045	0.0759	0.0015	0.0941	0.1381	0.0293	0.0037	0.1141	0.03	0.0053	0.0054	0.0019	9e-04	0.0329	0.0225	0.0387	0.076	0.0215	0.0874	0.0014
6	rs115424165	11234014	0.85	0.695135765909148	0.78	0.709419594942363	0.0224246018886036	0.248460064998204	0.0134	0.0212	0.0209	0.0041	0.1433	0.0058	0.0045	0.0759	0.0015	0.0941	0.1381	0.0293	0.0037	0.1141	0.03	0.0053	0.0054	0.0019	9e-04	0.0329	0.0225	0.0387	0.076	0.0215	0.0874	0.0014
6	rs9380152	11234035	0.85	0.695135765909148	0.78	0.709419594942363	0.0223964840674366	0.248796669956362	0.0134	0.0212	0.0209	0.0041	0.1433	0.0058	0.0045	0.0759	0.0015	0.0941	0.1381	0.0293	0.0037	0.1141	0.03	0.0053	0.0054	0.0019	9e-04	0.0329	0.0225	0.0387	0.076	0.0215	0.0874	0.0014
6	rs35210001	11236410	0.84	0.753316385445839	0.78	0.709419594942363	0.00861798041071625	0.3493020313066	0.0134	0.0214	0.0213	0.0043	0.1455	0.0059	0.0053	0.0719	0.0018	0.0947	0.1337	0.0294	0.004	0.1105	0.0306	0.0058	0.0059	0.0027	0.0014	0.0343	0.024	0.0393	0.0749	0.0231	0.0867	0.002
6	rs74870387	11236469	0.84	0.753316385445839	0.78	0.709419594942363	0.0248581599451027	0.341370173441047	0.0134	0.0214	0.0213	0.0043	0.1456	0.006	0.0054	0.0718	0.0018	0.0948	0.1333	0.0293	0.004	0.1103	0.0306	0.0058	0.0059	0.0028	0.0014	0.0343	0.024	0.0394	0.0747	0.0231	0.0866	0.0021
6	rs72827163	11236781	0.84	0.753316385445839	0.78	0.709419594942363	0.0172984699091847	0.382434387198341	0.0137	0.0214	0.0213	0.0044	0.1466	0.0061	0.0056	0.0708	0.0018	0.0956	0.1314	0.0293	0.004	0.109	0.0308	0.006	0.006	0.003	0.0015	0.0348	0.0245	0.0398	0.074	0.0236	0.0864	0.0022
6	rs72827164	11237042	0.84	0.753316385445839	0.78	0.709419594942363	0.0113438492587263	0.429108613084435	0.0138	0.0215	0.0213	0.0044	0.1474	0.0062	0.0058	0.0702	0.0019	0.0963	0.1293	0.0292	0.0041	0.1079	0.0308	0.0061	0.0061	0.0032	0.0016	0.0354	0.0248	0.0401	0.0735	0.0239	0.0863	0.0024
6	rs55813531	11238023	0.82	0.87875982057053	0.78	0.709419594942363	0.0164371492113173	0.448978836297276	0.0143	0.0218	0.0208	0.0047	0.151	0.0067	0.0059	0.0675	0.0021	0.0996	0.1225	0.0288	0.0043	0.1048	0.0299	0.0063	0.0064	0.0039	0.0019	0.0374	0.0266	0.0408	0.0715	0.0254	0.0855	0.003
6	rs34369764	11238292	0.82	0.87875982057053	0.78	0.709419594942363	0.0172132023132812	0.467871754230935	0.0145	0.022	0.021	0.0047	0.1514	0.0067	0.006	0.0675	0.0021	0.0998	0.1214	0.0288	0.0043	0.1041	0.0298	0.0064	0.0064	0.004	0.002	0.0377	0.0266	0.0409	0.0708	0.0259	0.0858	0.003
6	rs6457160	11239024	0.82	0.87875982057053	0.78	0.709419594942363	0.0186805435495859	0.474755263278929	0.0145	0.0221	0.021	0.0047	0.1515	0.0068	0.0061	0.0668	0.0022	0.1001	0.1213	0.0288	0.0044	0.1035	0.0298	0.0065	0.0064	0.0041	0.0022	0.038	0.0264	0.0408	0.0702	0.0263	0.0859	0.0031
6	rs9461574	11239518	0.82	0.87875982057053	0.79	0.649136622646432	0.0170897271678323	0.468949788004581	0.0146	0.0221	0.021	0.0047	0.1516	0.0068	0.0061	0.0666	0.0022	0.1003	0.1213	0.0287	0.0044	0.1036	0.0298	0.0065	0.0064	0.0042	0.0022	0.0376	0.0265	0.0407	0.0702	0.0264	0.086	0.0031
6	rs2327389	11241958	0.82	0.87875982057053	0.79	0.649136622646432	0.0259969773350258	0.47516098843506	0.0147	0.0224	0.0209	0.0047	0.1516	0.0068	0.0063	0.0661	0.0021	0.1001	0.1208	0.0287	0.0045	0.1033	0.0297	0.0065	0.0064	0.0043	0.0023	0.0382	0.0268	0.0407	0.0702	0.0266	0.0857	0.0032
6	rs12209631	11242203	0.82	0.87875982057053	0.79	0.649136622646432	0.0247271580774046	0.477461794124753	0.0147	0.0225	0.0208	0.0047	0.1516	0.0068	0.0063	0.066	0.0021	0.1001	0.1208	0.0287	0.0045	0.1032	0.0297	0.0065	0.0063	0.0043	0.0023	0.0383	0.0268	0.0406	0.0703	0.0267	0.0857	0.0032
6	rs9348837	11242686	0.82	0.87875982057053	0.79	0.649136622646432	0.0251420011639405	0.488736220345517	0.0146	0.0225	0.0208	0.0048	0.1516	0.0069	0.0064	0.066	0.0021	0.0999	0.1206	0.0288	0.0045	0.1028	0.0296	0.0066	0.0064	0.0043	0.0023	0.0384	0.0269	0.0406	0.0703	0.0267	0.0857	0.0033
6	rs767231	11243136	0.82	0.87875982057053	0.79	0.649136622646432	0.0321433958956818	0.530455801691143	0.0145	0.0225	0.021	0.0048	0.1516	0.0069	0.0063	0.066	0.0021	0.1	0.1205	0.0288	0.0044	0.1015	0.0296	0.0066	0.0063	0.0043	0.0023	0.0385	0.027	0.0418	0.0704	0.0267	0.0857	0.0033
6	rs943009	11243891	0.82	0.87875982057053	0.79	0.649136622646432	0.0385373526441768	0.534493506345152	0.0145	0.0225	0.0209	0.0048	0.1516	0.0069	0.0064	0.0659	0.0021	0.1001	0.1204	0.0288	0.0044	0.1014	0.0296	0.0066	0.0063	0.0043	0.0023	0.0385	0.027	0.0419	0.0704	0.0267	0.0857	0.0033
6	rs6908326	11247387	0.82	0.87875982057053	0.79	0.649136622646432	0.0514045184458481	0.554654453264285	0.0145	0.0225	0.0208	0.0049	0.1516	0.007	0.0065	0.0656	0.0021	0.1007	0.1196	0.0287	0.0043	0.101	0.0294	0.0068	0.0062	0.0043	0.0024	0.0387	0.0271	0.0422	0.0706	0.0269	0.0852	0.0033
6	rs10947067	11253990	0.82	0.87875982057053	0.78	0.709419594942363	0.0602267844145187	0.574713192827903	0.0146	0.0226	0.0209	0.0048	0.1516	0.0071	0.0066	0.0654	0.0022	0.1012	0.119	0.0286	0.0044	0.1003	0.0292	0.007	0.0061	0.0043	0.0026	0.0389	0.027	0.0425	0.0709	0.0271	0.0849	0.0034
6	rs56768988	11255657	0.82	0.87875982057053	0.78	0.709419594942363	0.063037754687477	0.560992252520925	0.0146	0.0228	0.0207	0.0047	0.152	0.0071	0.0063	0.0653	0.0021	0.1007	0.1187	0.0283	0.0045	0.1004	0.0289	0.0069	0.006	0.0044	0.0027	0.039	0.0271	0.0425	0.0711	0.0271	0.0857	0.0034
6	rs6457202	11255770	0.82	0.87875982057053	0.78	0.709419594942363	0.0603011425237761	0.557469074962144	0.0146	0.0228	0.0207	0.0047	0.1521	0.0071	0.0063	0.0653	0.0021	0.1007	0.1187	0.0283	0.0045	0.1004	0.0289	0.0069	0.006	0.0044	0.0027	0.0389	0.0271	0.0425	0.0711	0.0272	0.0859	0.0034
6	rs9380171	11255897	0.82	0.87875982057053	0.78	0.709419594942363	0.0722352539835287	0.565509819932947	0.0147	0.0227	0.0207	0.0047	0.1521	0.0071	0.0063	0.0653	0.0021	0.1007	0.1187	0.0283	0.0045	0.1004	0.0289	0.0068	0.006	0.0044	0.0027	0.0389	0.0271	0.0425	0.0711	0.0272	0.0859	0.0034
6	rs7755978	11261297	0.84	0.753316385445839	0.78	0.709419594942363	0.260160823747935	0.436763289897696	0.0138	0.0199	0.0202	0.004	0.1499	0.007	0.0052	0.0667	0.0024	0.1022	0.1223	0.0265	0.005	0.0993	0.0279	0.0063	0.0051	0.0055	0.0029	0.0385	0.0272	0.0428	0.0733	0.026	0.0886	0.0043
6	rs73361013	11265465	0.83	0.81451029553121	0.78	0.709419594942363	0.251622968017068	0.464507078363435	0.0136	0.0194	0.0202	0.0038	0.1495	0.007	0.005	0.0668	0.0024	0.1025	0.123	0.0262	0.0051	0.0991	0.0278	0.0063	0.005	0.0057	0.003	0.0385	0.0273	0.0429	0.0736	0.0258	0.089	0.0045
6	rs16871166	11266765	0.83	0.81451029553121	0.78	0.709419594942363	0.215154076737685	0.436101978623683	0.0136	0.0194	0.0202	0.0038	0.1496	0.007	0.005	0.0669	0.0024	0.1026	0.1229	0.0262	0.0051	0.0992	0.0278	0.0063	0.005	0.0057	0.003	0.0385	0.0273	0.0427	0.0737	0.0258	0.0891	0.0045
6	rs80204096	11266984	0.83	0.81451029553121	0.78	0.709419594942363	0.219072565534883	0.437160205110275	0.0136	0.0194	0.0202	0.0038	0.1496	0.007	0.0049	0.0669	0.0024	0.1026	0.1229	0.0262	0.0051	0.0992	0.0278	0.0063	0.005	0.0057	0.003	0.0385	0.0273	0.0426	0.0737	0.0258	0.0891	0.0045
6	rs17497433	11267435	0.83	0.81451029553121	0.78	0.709419594942363	0.217925577205196	0.441532609535004	0.0136	0.0194	0.0202	0.0038	0.1496	0.007	0.0049	0.0669	0.0024	0.1026	0.1229	0.0262	0.0051	0.0992	0.0278	0.0063	0.005	0.0057	0.003	0.0385	0.0273	0.0425	0.0737	0.0258	0.0891	0.0045
6	rs4713333	11270884	0.83	0.81451029553121	0.78	0.709419594942363	0.206879564101363	0.434515925151015	0.0136	0.0194	0.0203	0.0038	0.1497	0.007	0.0049	0.067	0.0024	0.1027	0.1228	0.0263	0.0051	0.0993	0.0278	0.0063	0.0049	0.0057	0.003	0.0385	0.0274	0.0419	0.0737	0.026	0.0892	0.0045
6	rs6926762	11271231	0.83	0.81451029553121	0.78	0.709419594942363	0.214059147334427	0.438616383828987	0.0136	0.0194	0.0203	0.0038	0.1497	0.007	0.0049	0.067	0.0024	0.1027	0.1228	0.0263	0.0051	0.0993	0.0278	0.0063	0.0049	0.0057	0.003	0.0384	0.0274	0.0419	0.0737	0.026	0.0892	0.0045
6	rs72827179	11271736	0.83	0.81451029553121	0.78	0.709419594942363	0.227656644915827	0.441267285514066	0.0136	0.0194	0.0203	0.0038	0.1497	0.007	0.0049	0.067	0.0024	0.1027	0.1228	0.0263	0.0051	0.0993	0.0278	0.0063	0.0049	0.0057	0.003	0.0385	0.0274	0.0419	0.0737	0.026	0.0892	0.0045
6	rs115673849	11277356	0.83	0.81451029553121	0.78	0.709419594942363	0.242285283781133	0.448179448481778	0.0136	0.0194	0.0203	0.0038	0.1497	0.007	0.0049	0.067	0.0024	0.1027	0.1228	0.0263	0.0051	0.0993	0.0278	0.0063	0.0049	0.0057	0.003	0.0386	0.0274	0.0419	0.0736	0.0259	0.0894	0.0045
6	rs1018374	11277906	0.83	0.81451029553121	0.78	0.709419594942363	0.242893074592581	0.447646732866489	0.0136	0.0194	0.0203	0.0038	0.1497	0.007	0.0049	0.067	0.0024	0.1027	0.1228	0.0263	0.0051	0.0993	0.0278	0.0063	0.0049	0.0057	0.003	0.0386	0.0274	0.0419	0.0736	0.0259	0.0894	0.0045
6	rs77796917	11288922	0.83	0.81451029553121	0.78	0.709419594942363	0.225691447596493	0.426608961834101	0.0133	0.0194	0.0203	0.0038	0.1499	0.0071	0.0048	0.0672	0.0023	0.1031	0.1231	0.0261	0.005	0.1002	0.0276	0.0062	0.0048	0.0057	0.0029	0.0391	0.0276	0.0413	0.0721	0.0257	0.09	0.0043
6	rs6933123	11289034	0.83	0.81451029553121	0.78	0.709419594942363	0.222202814690744	0.42476963174179	0.0133	0.0194	0.0203	0.0038	0.1499	0.0071	0.0048	0.0672	0.0023	0.1031	0.1232	0.0261	0.005	0.1002	0.0276	0.0062	0.0048	0.0057	0.0029	0.0391	0.0276	0.0413	0.0721	0.0257	0.09	0.0043
6	rs115493357	11296040	0.83	0.81451029553121	0.78	0.709419594942363	0.194849129278401	0.414430970850871	0.0133	0.0195	0.0205	0.0038	0.15	0.0071	0.0047	0.0671	0.0023	0.1033	0.1233	0.0259	0.0049	0.1005	0.0275	0.0062	0.0047	0.0056	0.0029	0.0392	0.0275	0.0411	0.0719	0.0255	0.0903	0.0043
6	rs2142742	11296124	0.83	0.81451029553121	0.78	0.709419594942363	0.191297000820065	0.410262900805693	0.0133	0.0195	0.0205	0.0038	0.15	0.0071	0.0047	0.0671	0.0023	0.1033	0.1233	0.0259	0.0049	0.1005	0.0275	0.0061	0.0047	0.0056	0.0029	0.0392	0.0275	0.0411	0.0719	0.0255	0.0903	0.0043
6	rs4713379	11305230	0.83	0.81451029553121	0.78	0.709419594942363	0.179067076989069	0.403125993137984	0.0133	0.0195	0.0205	0.0038	0.1499	0.0071	0.0047	0.0672	0.0023	0.1034	0.1233	0.0259	0.0049	0.1006	0.0275	0.0061	0.0047	0.0056	0.0029	0.0392	0.0275	0.0411	0.0719	0.0255	0.0903	0.0043
6	rs4437462	11310419	0.83	0.81451029553121	0.78	0.709419594942363	0.169702569035156	0.393449533257248	0.0133	0.0194	0.0206	0.0038	0.1497	0.0071	0.0047	0.0672	0.0023	0.1034	0.1233	0.0259	0.0049	0.1009	0.0275	0.0061	0.0047	0.0056	0.0029	0.0392	0.0275	0.041	0.0718	0.0255	0.0904	0.0043
6	rs4713395	11311851	0.83	0.81451029553121	0.78	0.709419594942363	0.167196038962512	0.394092610574007	0.0133	0.0194	0.0206	0.0038	0.1496	0.0071	0.0047	0.0673	0.0023	0.1034	0.1233	0.0259	0.0049	0.101	0.0275	0.0061	0.0047	0.0056	0.0029	0.0392	0.0275	0.041	0.0718	0.0255	0.0904	0.0043
6	rs6918500	11314553	0.83	0.81451029553121	0.78	0.709419594942363	0.14890879552885	0.391650463483023	0.0133	0.0194	0.0206	0.0038	0.1495	0.0071	0.0047	0.0674	0.0023	0.1034	0.1232	0.0259	0.0049	0.1011	0.0275	0.0061	0.0047	0.0056	0.0029	0.0391	0.0275	0.041	0.0719	0.0255	0.0904	0.0043
6	rs79231131	11314769	0.83	0.81451029553121	0.78	0.709419594942363	0.155628907225249	0.39898945401888	0.0133	0.0194	0.0206	0.0038	0.1495	0.0071	0.0047	0.0674	0.0023	0.1034	0.1232	0.0259	0.0049	0.1011	0.0275	0.0061	0.0047	0.0056	0.0029	0.0391	0.0275	0.041	0.0719	0.0255	0.0904	0.0043
6	rs36062337	11315277	0.83	0.81451029553121	0.78	0.709419594942363	0.161076395913025	0.403384915526866	0.0133	0.0194	0.0206	0.0038	0.1494	0.0071	0.0047	0.0674	0.0023	0.1034	0.1232	0.0259	0.0049	0.1012	0.0275	0.0061	0.0047	0.0056	0.0029	0.0391	0.0275	0.0409	0.0719	0.0255	0.0904	0.0043
6	rs73362879	11317071	0.83	0.81451029553121	0.78	0.709419594942363	0.205294058452158	0.447247306307564	0.0133	0.0193	0.0206	0.0038	0.1493	0.0071	0.0048	0.0676	0.0023	0.1035	0.1231	0.0258	0.0049	0.1013	0.0276	0.0061	0.0047	0.0056	0.0029	0.0391	0.0275	0.0409	0.0718	0.0255	0.0904	0.0043
6	rs72832919	11317723	0.83	0.81451029553121	0.78	0.709419594942363	0.212926979678443	0.451913144428778	0.0133	0.0193	0.0206	0.0038	0.1493	0.0071	0.0048	0.0676	0.0023	0.1035	0.1231	0.0258	0.0049	0.1013	0.0275	0.0061	0.0047	0.0056	0.0029	0.039	0.0275	0.0409	0.0718	0.0255	0.0904	0.0043
6	rs80241654	11318560	0.83	0.81451029553121	0.78	0.709419594942363	0.236724400192417	0.475566803503387	0.0133	0.0193	0.0206	0.0038	0.1493	0.0071	0.0048	0.0676	0.0023	0.1035	0.1231	0.0258	0.0049	0.1014	0.0275	0.0061	0.0047	0.0056	0.0029	0.039	0.0275	0.0409	0.0718	0.0255	0.0904	0.0043
6	rs12110566	11322090	0.83	0.81451029553121	0.78	0.709419594942363	0.305857819897889	0.433723478454856	0.0134	0.0193	0.0205	0.0038	0.1497	0.0071	0.0048	0.0677	0.0023	0.104	0.1234	0.0257	0.0049	0.1017	0.0272	0.0061	0.0047	0.0056	0.0029	0.0386	0.0274	0.0408	0.0714	0.0253	0.0905	0.0043
6	rs9295940	11323902	0.83	0.81451029553121	0.78	0.709419594942363	0.323434557138348	0.363559080227462	0.0134	0.0192	0.0206	0.0038	0.1499	0.007	0.0047	0.0677	0.0023	0.1042	0.1236	0.0256	0.0049	0.1019	0.027	0.0061	0.0046	0.0055	0.0028	0.0385	0.0273	0.0406	0.0711	0.0252	0.0907	0.0042
6	rs17499316	11326631	0.84	0.753316385445839	0.78	0.709419594942363	0.29644047063607	0.337547162062978	0.0134	0.0192	0.0206	0.0038	0.1502	0.007	0.0047	0.0678	0.0023	0.1043	0.1237	0.0256	0.0048	0.1021	0.0269	0.0061	0.0046	0.0055	0.0028	0.0384	0.0272	0.0405	0.0709	0.0252	0.0908	0.0042
6	rs45449792	11328897	0.84	0.753316385445839	0.78	0.709419594942363	0.315931338603218	0.323840131208967	0.0134	0.0192	0.0206	0.0038	0.1504	0.007	0.0047	0.0679	0.0022	0.1043	0.124	0.0255	0.0048	0.1023	0.0268	0.0061	0.0046	0.0054	0.0028	0.0383	0.0272	0.0404	0.0707	0.0251	0.0909	0.0042
6	rs11756263	11332333	0.86	0.639923359357885	0.78	0.709419594942363	0.05708659506742	0.115474138660611	0.0143	0.0186	0.0209	0.004	0.1591	0.007	0.0045	0.0723	0.0017	0.1032	0.1327	0.0233	0.0045	0.1108	0.0219	0.0062	0.0043	0.0041	0.002	0.0344	0.0263	0.0358	0.0635	0.0215	0.0935	0.0029
6	rs4713432	11333684	0.85	0.695135765909148	0.78	0.709419594942363	0.117757368682104	0.453114997055582	0.0147	0.0184	0.0208	0.0041	0.1629	0.0069	0.0043	0.0739	0.0014	0.1022	0.1362	0.0225	0.0044	0.1141	0.0201	0.0061	0.0044	0.0036	0.0017	0.0327	0.0257	0.0339	0.0607	0.02	0.0947	0.0024
6	rs115506471	11334294	0.85	0.695135765909148	0.78	0.709419594942363	0.0616877385799587	0.366203013095	0.0148	0.0184	0.0208	0.0041	0.1632	0.0069	0.0043	0.074	0.0014	0.1021	0.1364	0.0224	0.0044	0.1143	0.02	0.0061	0.0044	0.0036	0.0017	0.0326	0.0257	0.034	0.0605	0.02	0.0949	0.0024
6	rs56709901	11338582	0.85	0.695135765909148	0.78	0.709419594942363	0.0315060273040339	0.219958662185691	0.0148	0.0184	0.0208	0.0041	0.1639	0.0068	0.0043	0.0739	0.0014	0.1018	0.1366	0.0224	0.0043	0.1144	0.02	0.0062	0.0044	0.0035	0.0017	0.0326	0.0257	0.034	0.0603	0.0199	0.095	0.0024
6	rs2064112	11339769	0.85	0.695135765909148	0.78	0.709419594942363	0.020193535118186	0.148078359229789	0.0148	0.0184	0.0208	0.0041	0.1641	0.0068	0.0043	0.0739	0.0014	0.1017	0.1366	0.0224	0.0044	0.1144	0.0199	0.0062	0.0044	0.0035	0.0017	0.0326	0.0256	0.034	0.0603	0.0199	0.095	0.0024
6	rs62395341	11345774	0.85	0.695135765909148	0.77	0.773176121721263	0.0171591017504415	0.103449469081106	0.0148	0.0185	0.0208	0.0041	0.1643	0.0068	0.0043	0.0738	0.0014	0.1014	0.1369	0.0223	0.0044	0.1148	0.0199	0.0062	0.0044	0.0035	0.0017	0.0325	0.0256	0.034	0.0602	0.0199	0.0949	0.0023
6	rs2950	11350265	0.85	0.695135765909148	0.77	0.773176121721263	0.0133879615574411	0.0756067560778512	0.0149	0.0186	0.0208	0.0041	0.1645	0.0068	0.0043	0.0738	0.0014	0.1012	0.1372	0.0222	0.0044	0.1151	0.0198	0.0061	0.0043	0.0036	0.0017	0.0324	0.0256	0.0339	0.0603	0.0198	0.095	0.0023
6	rs6905278	11352094	0.85	0.695135765909148	0.77	0.773176121721263	0.01765839908505	0.0915516510170901	0.0148	0.0187	0.0207	0.0041	0.1646	0.0068	0.0043	0.0736	0.0014	0.101	0.1373	0.0222	0.0044	0.1152	0.0197	0.0061	0.0043	0.0035	0.0017	0.0323	0.0256	0.0339	0.0602	0.0198	0.0951	0.0023
6	rs6935281	11356849	0.85	0.695135765909148	0.77	0.773176121721263	0.0566037640859959	0.153382911667187	0.0138	0.0203	0.0204	0.0037	0.1677	0.0058	0.0039	0.0761	0.0011	0.0988	0.1391	0.0225	0.0044	0.1169	0.0176	0.0055	0.0041	0.0027	0.0012	0.0311	0.0263	0.0334	0.0587	0.0194	0.0977	0.0019
6	rs12201617	11360214	0.85	0.695135765909148	0.77	0.773176121721263	0.0652654255367443	0.212771465328393	0.0139	0.0206	0.0204	0.0034	0.1688	0.0054	0.0035	0.0765	9e-04	0.0983	0.1413	0.0222	0.0042	0.1175	0.017	0.0048	0.0039	0.0022	0.001	0.0313	0.0264	0.0332	0.0584	0.019	0.0983	0.0016
6	rs1012503	11365119	0.85	0.695135765909148	0.77	0.773176121721263	0.0545081583089507	0.165853107349619	0.0139	0.0206	0.0204	0.0033	0.1689	0.0054	0.0035	0.0765	9e-04	0.0983	0.1414	0.0221	0.0042	0.1176	0.0169	0.0048	0.0039	0.0022	0.001	0.0313	0.0264	0.0332	0.0584	0.019	0.0983	0.0016
6	rs79808042	11377382	0.85	0.695135765909148	0.77	0.773176121721263	0.0469597897599692	0.114873793652153	0.0139	0.0207	0.0204	0.0033	0.1689	0.0054	0.0035	0.0766	9e-04	0.0982	0.1418	0.022	0.0042	0.1176	0.0169	0.0046	0.0038	0.0021	0.001	0.0314	0.0264	0.0333	0.0584	0.019	0.0985	0.0016
6	rs4403261	11391921	0.85	0.695135765909148	0.77	0.773176121721263	0.0361187593509271	0.0881258425092781	0.0139	0.0208	0.0205	0.0032	0.1689	0.0053	0.0034	0.0768	8e-04	0.0981	0.1423	0.022	0.0042	0.1175	0.0168	0.0045	0.0037	0.0021	0.001	0.0315	0.0264	0.0333	0.0584	0.0189	0.0985	0.0015
6	rs12215715	11393074	0.85	0.695135765909148	0.77	0.773176121721263	0.0339961328231229	0.0887448420242595	0.0139	0.0208	0.0204	0.0032	0.169	0.0053	0.0034	0.0768	8e-04	0.0981	0.1423	0.022	0.0042	0.1175	0.0168	0.0045	0.0037	0.0021	0.001	0.0315	0.0264	0.0333	0.0584	0.0189	0.0985	0.0015
6	rs17507554	11394287	0.85	0.695135765909148	0.77	0.773176121721263	0.0334451315815813	0.0902218807645841	0.0139	0.0208	0.0204	0.0032	0.169	0.0053	0.0034	0.0768	8e-04	0.0981	0.1424	0.022	0.0042	0.1176	0.0168	0.0045	0.0037	0.0021	0.001	0.0315	0.0264	0.0333	0.0584	0.0189	0.0985	0.0015
6	rs72832935	11397324	0.85	0.695135765909148	0.77	0.773176121721263	0.0306661663389184	0.0821069616922733	0.0139	0.0208	0.0204	0.0032	0.169	0.0053	0.0034	0.0769	8e-04	0.098	0.1425	0.022	0.0042	0.1176	0.0168	0.0045	0.0037	0.0021	0.001	0.0314	0.0264	0.0333	0.0584	0.019	0.0985	0.0015
6	rs80047507	11398421	0.85	0.695135765909148	0.77	0.773176121721263	0.0303393253988224	0.0769185302473213	0.0138	0.0208	0.0204	0.0032	0.1691	0.0052	0.0034	0.0769	8e-04	0.098	0.1425	0.022	0.0042	0.1176	0.0168	0.0045	0.0037	0.0021	0.001	0.0314	0.0264	0.0333	0.0584	0.0189	0.0985	0.0015
6	rs13214252	11398891	0.85	0.695135765909148	0.78	0.709419594942363	0.0307834930411331	0.0711597208539479	0.0138	0.0208	0.0204	0.0032	0.1691	0.0052	0.0034	0.077	8e-04	0.098	0.1426	0.022	0.0042	0.1177	0.0168	0.0045	0.0037	0.0021	0.001	0.0314	0.0264	0.0333	0.0584	0.0189	0.0985	0.0015
6	rs17507623	11401519	0.85	0.695135765909148	0.79	0.649136622646432	0.0303625894998186	0.0762614879656374	0.0137	0.0208	0.0204	0.0032	0.1692	0.0052	0.0034	0.077	8e-04	0.0979	0.1428	0.0219	0.0043	0.1178	0.0168	0.0044	0.0037	0.0021	9e-04	0.0313	0.0263	0.0333	0.0584	0.0189	0.0985	0.0015
6	rs4475316	11401908	0.85	0.695135765909148	0.79	0.649136622646432	0.0304324571369404	0.0716562263313227	0.0137	0.0208	0.0204	0.0032	0.1691	0.0052	0.0034	0.0771	8e-04	0.0979	0.1429	0.0219	0.0043	0.1178	0.0168	0.0044	0.0037	0.0021	9e-04	0.0313	0.0263	0.0333	0.0584	0.0189	0.0986	0.0015
6	rs79885987	11405891	0.85	0.695135765909148	0.8	0.592267592767429	0.0309718716671133	0.0613348109297567	0.0137	0.0208	0.0203	0.0031	0.1692	0.0051	0.0033	0.0773	8e-04	0.0979	0.1432	0.0219	0.0043	0.1182	0.0167	0.0042	0.0036	0.0021	9e-04	0.0312	0.0263	0.0333	0.0583	0.0189	0.0986	0.0015
6	rs113087620	11407600	0.85	0.695135765909148	0.79	0.649136622646432	0.031149211036965	0.0543280933786808	0.0137	0.0208	0.0203	0.0031	0.1692	0.005	0.0033	0.0774	8e-04	0.0979	0.1433	0.0219	0.0043	0.1183	0.0166	0.0042	0.0036	0.0021	9e-04	0.0311	0.0262	0.0333	0.0583	0.0189	0.0986	0.0015
6	rs184507059	11412475	0.85	0.695135765909148	0.79	0.649136622646432	0.0320345320658758	0.0469774772647228	0.0136	0.0208	0.0202	0.0031	0.1693	0.005	0.0033	0.0776	8e-04	0.0979	0.1435	0.0219	0.0043	0.1185	0.0166	0.0041	0.0036	0.0021	9e-04	0.0311	0.0261	0.0333	0.0582	0.0189	0.0987	0.0015
6	rs8180674	11413646	0.85	0.695135765909148	0.79	0.649136622646432	0.0306193238424434	0.0456222928347064	0.0136	0.0208	0.0202	0.0031	0.1693	0.005	0.0033	0.0776	8e-04	0.0979	0.1436	0.0219	0.0043	0.1186	0.0166	0.0041	0.0036	0.0021	9e-04	0.0311	0.0261	0.0333	0.0582	0.0189	0.0987	0.0015
6	rs6457459	11416510	0.85	0.695135765909148	0.79	0.649136622646432	0.0302579998590907	0.0443424760554932	0.0136	0.0208	0.0202	0.0031	0.1693	0.005	0.0033	0.0776	8e-04	0.0979	0.1436	0.0219	0.0043	0.1186	0.0166	0.0041	0.0036	0.0021	9e-04	0.031	0.0261	0.0333	0.0582	0.0189	0.0987	0.0015
6	rs114264643	11418979	0.85	0.695135765909148	0.79	0.649136622646432	0.0327161207229661	0.0460916741760272	0.0136	0.0208	0.0202	0.0031	0.1693	0.005	0.0033	0.0776	8e-04	0.0979	0.1436	0.0219	0.0043	0.1187	0.0165	0.0041	0.0036	0.0021	9e-04	0.031	0.0261	0.0333	0.0582	0.0189	0.0987	0.0015
6	rs13214603	11420453	0.85	0.695135765909148	0.79	0.649136622646432	0.0323862430660248	0.0463861150393925	0.0136	0.0208	0.0202	0.0031	0.1693	0.005	0.0033	0.0776	8e-04	0.0979	0.1436	0.0219	0.0043	0.1187	0.0166	0.0041	0.0036	0.0021	9e-04	0.031	0.0261	0.0333	0.0582	0.0189	0.0987	0.0015
6	rs4713501	11429737	0.85	0.695135765909148	0.79	0.649136622646432	0.0270221746005375	0.0469181924348077	0.0136	0.0208	0.02	0.003	0.169	0.0047	0.0032	0.0781	8e-04	0.0981	0.1439	0.0219	0.0043	0.12	0.0163	0.004	0.0035	0.002	8e-04	0.0311	0.026	0.0329	0.0582	0.0186	0.0987	0.0014
6	rs72832951	11433813	0.85	0.695135765909148	0.8	0.592267592767429	0.0303160738482423	0.0487713126614836	0.0136	0.0209	0.02	0.003	0.1691	0.0047	0.0032	0.0781	8e-04	0.098	0.144	0.0219	0.0043	0.1199	0.0163	0.004	0.0035	0.002	8e-04	0.0311	0.026	0.0329	0.0581	0.0186	0.0987	0.0014
6	rs74462565	11437766	0.85	0.695135765909148	0.8	0.592267592767429	0.0306896064775152	0.048350110809401	0.0136	0.0209	0.02	0.003	0.1691	0.0047	0.0032	0.0781	8e-04	0.098	0.144	0.0219	0.0043	0.1199	0.0162	0.004	0.0035	0.002	8e-04	0.0311	0.026	0.0329	0.0581	0.0186	0.0987	0.0014
6	rs72832952	11437885	0.85	0.695135765909148	0.8	0.592267592767429	0.0307952430441169	0.0484101843611724	0.0136	0.0209	0.02	0.003	0.1691	0.0047	0.0032	0.0781	8e-04	0.098	0.144	0.0219	0.0043	0.1199	0.0162	0.004	0.0035	0.002	8e-04	0.0311	0.026	0.0329	0.0581	0.0186	0.0987	0.0014
6	rs28854540	11440572	0.85	0.695135765909148	0.8	0.592267592767429	0.0311018509683235	0.0499226334494273	0.0137	0.0209	0.0199	0.003	0.1691	0.0046	0.0032	0.0781	8e-04	0.098	0.1442	0.0219	0.0043	0.12	0.0162	0.0039	0.0035	0.002	8e-04	0.0311	0.026	0.0329	0.0582	0.0185	0.0986	0.0014
6	rs58873714	11441123	0.85	0.695135765909148	0.79	0.649136622646432	0.0319259269135197	0.0606708402544973	0.0137	0.0209	0.0199	0.003	0.1692	0.0046	0.0032	0.0781	8e-04	0.098	0.1443	0.0219	0.0043	0.12	0.0162	0.0039	0.0035	0.002	7e-04	0.0312	0.026	0.0329	0.0582	0.0185	0.0986	0.0013
6	rs6904777	11446918	0.85	0.695135765909148	0.79	0.649136622646432	0.0307247903072211	0.053258562144801	0.0139	0.0209	0.0196	0.0029	0.1698	0.0044	0.0031	0.0781	8e-04	0.0977	0.1456	0.0218	0.0043	0.1205	0.0159	0.0034	0.0033	0.0018	5e-04	0.0316	0.0261	0.0331	0.0583	0.0181	0.0982	0.001
6	rs10947246	11447898	0.85	0.695135765909148	0.79	0.649136622646432	0.0356089628941167	0.0718694516388229	0.0139	0.0208	0.0196	0.003	0.1699	0.0044	0.0031	0.0782	8e-04	0.0976	0.1457	0.0218	0.0043	0.1206	0.0159	0.0034	0.0033	0.0018	5e-04	0.0315	0.026	0.033	0.0583	0.0181	0.0983	9e-04
6	rs1403135	11450468	0.85	0.695135765909148	0.79	0.649136622646432	0.0285631416534761	0.0691180516422347	0.0142	0.0204	0.019	0.0029	0.1697	0.0041	0.003	0.0786	8e-04	0.0969	0.1476	0.0219	0.0042	0.1222	0.0158	0.0033	0.0031	0.0015	5e-04	0.0319	0.0256	0.0326	0.0581	0.0178	0.0984	9e-04
6	rs62397977	11456554	0.85	0.695135765909148	0.79	0.649136622646432	0.0344643499707843	0.110789343161344	0.0143	0.0203	0.0184	0.0028	0.1696	0.004	0.0029	0.0789	7e-04	0.0965	0.1494	0.0217	0.0041	0.1234	0.0156	0.0031	0.0029	0.0012	4e-04	0.032	0.0253	0.0322	0.058	0.0174	0.0989	8e-04
6	rs4713526	11461171	0.85	0.695135765909148	0.8	0.592267592767429	0.0278671367405687	0.104273747164463	0.0143	0.0202	0.0182	0.0029	0.1695	0.0039	0.0029	0.0789	7e-04	0.0964	0.1502	0.0217	0.004	0.1238	0.0157	0.0031	0.0029	0.0011	4e-04	0.0322	0.0251	0.032	0.058	0.0173	0.099	7e-04
6	rs16871366	11463219	0.85	0.695135765909148	0.8	0.592267592767429	0.0266702285634227	0.102791874711138	0.0143	0.0202	0.0182	0.0029	0.1695	0.0039	0.0029	0.0789	7e-04	0.0964	0.1503	0.0217	0.004	0.1238	0.0157	0.003	0.0028	0.0011	4e-04	0.0322	0.0251	0.032	0.058	0.0173	0.099	7e-04
6	rs10498677	11466011	0.85	0.695135765909148	0.8	0.592267592767429	0.0258513330116013	0.0924949556582326	0.0144	0.0202	0.0181	0.0029	0.1695	0.0039	0.0029	0.0789	7e-04	0.0964	0.1504	0.0217	0.004	0.1239	0.0157	0.003	0.0028	0.0012	4e-04	0.0322	0.0251	0.032	0.058	0.0173	0.0991	7e-04
6	rs79096012	11467806	0.85	0.695135765909148	0.81	0.53874877155386	0.0266065902676612	0.0984766776535603	0.0144	0.0202	0.0181	0.0029	0.1695	0.0039	0.0029	0.0789	7e-04	0.0964	0.1503	0.0217	0.004	0.1239	0.0157	0.003	0.0028	0.0012	4e-04	0.0322	0.0251	0.032	0.0579	0.0173	0.099	7e-04
6	rs7760983	11467864	0.85	0.695135765909148	0.81	0.53874877155386	0.0265113353916455	0.0994473743104156	0.0144	0.0202	0.0181	0.0029	0.1695	0.0039	0.0028	0.0789	7e-04	0.0964	0.1503	0.0217	0.004	0.1239	0.0157	0.003	0.0028	0.0012	4e-04	0.0322	0.0251	0.032	0.058	0.0173	0.099	7e-04
6	rs80301630	11473575	0.85	0.695135765909148	0.81	0.53874877155386	0.0263636436552455	0.0891325942349568	0.0145	0.0201	0.0179	0.0029	0.1693	0.0039	0.0029	0.079	7e-04	0.0962	0.1509	0.0218	0.0041	0.1246	0.0157	0.0029	0.0027	0.001	5e-04	0.0322	0.0248	0.0318	0.0579	0.0173	0.0988	7e-04
6	rs34486680	11481086	0.85	0.695135765909148	0.81	0.53874877155386	0.0220425191570318	0.06807173161209	0.0145	0.0201	0.0178	0.0029	0.1692	0.0039	0.0029	0.0791	7e-04	0.0962	0.151	0.0218	0.0042	0.1248	0.0157	0.0029	0.0027	0.001	5e-04	0.0322	0.0248	0.0317	0.0578	0.0173	0.0987	7e-04
6	rs114716062	11481554	0.85	0.695135765909148	0.81	0.53874877155386	0.0220981384460351	0.0686289413063837	0.0145	0.0201	0.0178	0.0029	0.1692	0.0039	0.0029	0.0791	7e-04	0.0962	0.151	0.0218	0.0042	0.1248	0.0157	0.0029	0.0027	0.001	5e-04	0.0322	0.0248	0.0317	0.0578	0.0173	0.0987	7e-04
6	rs4713592	11490307	0.85	0.695135765909148	0.81	0.53874877155386	0.0232703724887023	0.068838382882819	0.0146	0.02	0.0176	0.0029	0.1691	0.0039	0.0029	0.0791	8e-04	0.0961	0.1512	0.0218	0.0042	0.1249	0.0157	0.0029	0.0027	0.0011	5e-04	0.0323	0.025	0.0318	0.0578	0.0172	0.0987	7e-04
6	rs6936344	11490537	0.85	0.695135765909148	0.82	0.488512084344485	0.0226127038963107	0.0645643175453428	0.0146	0.02	0.0176	0.0029	0.1691	0.0039	0.0029	0.0791	8e-04	0.0961	0.1512	0.0218	0.0042	0.1249	0.0157	0.0029	0.0027	0.0011	5e-04	0.0323	0.025	0.0318	0.0578	0.0172	0.0987	7e-04
6	rs12200391	11495196	0.85	0.695135765909148	0.82	0.488512084344485	0.0226599062465266	0.0660677823225773	0.0146	0.0199	0.0174	0.0028	0.1691	0.0039	0.0029	0.0792	8e-04	0.0959	0.1513	0.0218	0.0042	0.1248	0.0157	0.0028	0.0027	0.0011	5e-04	0.0324	0.0252	0.0318	0.0579	0.0171	0.0987	8e-04
6	rs78024281	11509259	0.85	0.695135765909148	0.82	0.488512084344485	0.0217017614085406	0.0655878312910603	0.0147	0.0199	0.0173	0.0033	0.1691	0.0038	0.0028	0.0791	8e-04	0.0959	0.1514	0.0219	0.0042	0.125	0.0156	0.0029	0.0026	0.0012	6e-04	0.0325	0.0244	0.0316	0.0578	0.0172	0.0989	8e-04
6	rs6905551	11515363	0.85	0.695135765909148	0.82	0.488512084344485	0.0226032719232568	0.0668249519271995	0.0147	0.02	0.0172	0.0036	0.169	0.0038	0.0028	0.0791	8e-04	0.0958	0.1514	0.0219	0.0043	0.125	0.0156	0.003	0.0026	0.0012	6e-04	0.0325	0.0239	0.0316	0.0578	0.0172	0.0991	8e-04
6	rs616729	11515799	0.84	0.753316385445839	0.82	0.488512084344485	0.0227450490507072	0.0634800449719103	0.0147	0.02	0.0172	0.0036	0.169	0.0038	0.0028	0.0791	8e-04	0.0959	0.1514	0.0219	0.0043	0.125	0.0156	0.003	0.0026	0.0012	6e-04	0.0325	0.0239	0.0316	0.0578	0.0172	0.0991	8e-04
6	rs72834780	11519651	0.84	0.753316385445839	0.82	0.488512084344485	0.023260744106567	0.0697490304013639	0.0147	0.0199	0.0171	0.0036	0.1688	0.0038	0.0028	0.079	8e-04	0.0957	0.1517	0.022	0.0042	0.1252	0.0156	0.003	0.0026	0.0013	6e-04	0.0326	0.0238	0.0315	0.0575	0.0174	0.099	8e-04
6	rs6907207	11540409	0.84	0.753316385445839	0.82	0.488512084344485	0.0225561545190013	0.0704529105358112	0.0147	0.0199	0.0171	0.0037	0.1686	0.0038	0.0028	0.079	8e-04	0.0956	0.152	0.022	0.0042	0.1254	0.0156	0.003	0.0026	0.0013	6e-04	0.0327	0.0236	0.0315	0.0575	0.0175	0.099	8e-04
6	rs114160835	11557280	0.84	0.753316385445839	0.82	0.488512084344485	0.0223029413430472	0.0664115023068583	0.0147	0.0199	0.017	0.0037	0.1685	0.0038	0.0029	0.079	8e-04	0.0955	0.152	0.022	0.0042	0.1257	0.0156	0.003	0.0026	0.0013	6e-04	0.0328	0.0236	0.0315	0.0575	0.0175	0.099	8e-04
6	rs62394951	11564062	0.84	0.753316385445839	0.84	0.397589870063919	0.0222936025733127	0.0674471379883101	0.0147	0.0199	0.017	0.0037	0.1685	0.0038	0.0029	0.079	8e-04	0.0955	0.152	0.022	0.0042	0.1257	0.0156	0.003	0.0026	0.0013	6e-04	0.0328	0.0236	0.0315	0.0574	0.0174	0.099	8e-04
6	rs10456073	11570477	0.84	0.753316385445839	0.85	0.356744695657816	0.0226882616602758	0.0646323411909048	0.0147	0.0199	0.017	0.0036	0.1685	0.0038	0.0029	0.0789	8e-04	0.0955	0.1521	0.022	0.0042	0.1258	0.0156	0.0029	0.0026	0.0013	6e-04	0.0328	0.0236	0.0314	0.0574	0.0174	0.099	8e-04
6	rs78582528	11576175	0.84	0.753316385445839	0.85	0.356744695657816	0.0226127038963107	0.0636151556926606	0.0147	0.0199	0.017	0.0036	0.1685	0.0038	0.0029	0.0789	8e-04	0.0955	0.1521	0.022	0.0042	0.1258	0.0156	0.0029	0.0026	0.0013	6e-04	0.0328	0.0236	0.0314	0.0574	0.0174	0.099	8e-04
6	rs490466	11577085	0.84	0.753316385445839	0.85	0.356744695657816	0.0226315763381021	0.0644963240392324	0.0147	0.0199	0.017	0.0036	0.1685	0.0038	0.0029	0.0789	8e-04	0.0955	0.1521	0.022	0.0042	0.1258	0.0156	0.0029	0.0026	0.0013	6e-04	0.0328	0.0236	0.0314	0.0574	0.0174	0.099	8e-04
6	rs631505	11583741	0.84	0.753316385445839	0.85	0.356744695657816	0.0229065017654365	0.0757520520348393	0.0147	0.0198	0.017	0.0036	0.1683	0.0038	0.0028	0.0789	8e-04	0.0951	0.1522	0.022	0.0041	0.1264	0.0156	0.0029	0.0026	0.0013	6e-04	0.033	0.0234	0.0314	0.0574	0.0174	0.0991	8e-04
6	rs77023201	11585389	0.84	0.753316385445839	0.85	0.356744695657816	0.0234248160825179	0.0816568593424426	0.0147	0.0198	0.017	0.0036	0.1683	0.0038	0.0028	0.0789	8e-04	0.0951	0.1523	0.022	0.0041	0.1264	0.0156	0.0029	0.0026	0.0013	6e-04	0.0331	0.0233	0.0314	0.0574	0.0174	0.0991	8e-04
6	rs76955832	11590471	0.84	0.753316385445839	0.85	0.356744695657816	0.0234441731297089	0.0876627292794626	0.0147	0.0198	0.0169	0.0035	0.1682	0.0038	0.0028	0.0788	8e-04	0.095	0.1523	0.022	0.0041	0.1267	0.0156	0.0029	0.0025	0.0013	6e-04	0.0333	0.0233	0.0313	0.0574	0.0174	0.099	8e-04
6	Affx-35295279	11596308	0.84	0.753316385445839	0.85	0.356744695657816	0.0211303252028612	0.0745928928405047	0.0148	0.0197	0.0169	0.0034	0.168	0.0037	0.0028	0.0788	8e-04	0.0949	0.1524	0.022	0.0041	0.127	0.0156	0.0028	0.0025	0.0013	7e-04	0.0336	0.0232	0.0313	0.0573	0.0175	0.099	8e-04
6	rs295064	11597295	0.84	0.753316385445839	0.85	0.356744695657816	0.0201327508069984	0.0756067560778512	0.0148	0.0197	0.0169	0.0034	0.168	0.0037	0.0028	0.0788	8e-04	0.0949	0.1525	0.022	0.0041	0.1271	0.0156	0.0028	0.0025	0.0013	7e-04	0.0336	0.0232	0.0313	0.0573	0.0175	0.099	8e-04
6	rs295065	11598931	0.84	0.753316385445839	0.85	0.356744695657816	0.0216194525354482	0.0911597400466434	0.0148	0.0198	0.0168	0.0035	0.1679	0.0038	0.0028	0.0788	9e-04	0.0948	0.1524	0.022	0.0041	0.1272	0.0156	0.0028	0.0025	0.0013	7e-04	0.0336	0.0232	0.0313	0.0574	0.0175	0.0989	8e-04
6	rs1150565	11605243	0.84	0.753316385445839	0.85	0.356744695657816	0.0245666035189946	0.0936794640491989	0.0148	0.0198	0.0167	0.0036	0.1678	0.0038	0.0029	0.0787	9e-04	0.0946	0.1524	0.022	0.004	0.1271	0.0156	0.0029	0.0026	0.0014	8e-04	0.0338	0.0232	0.0311	0.0574	0.0176	0.0988	8e-04
6	rs72836637	11610020	0.84	0.753316385445839	0.85	0.356744695657816	0.0252950072910208	0.0875856385991147	0.0148	0.0198	0.0166	0.0038	0.1677	0.0038	0.0029	0.0786	9e-04	0.0945	0.1524	0.0221	0.004	0.127	0.0156	0.0029	0.0026	0.0014	8e-04	0.0339	0.0231	0.031	0.0575	0.0177	0.0987	8e-04
6	rs561332	11610581	0.84	0.753316385445839	0.85	0.356744695657816	0.024317231963293	0.081581939666704	0.0148	0.0198	0.0166	0.0038	0.1677	0.0038	0.0029	0.0786	9e-04	0.0945	0.1524	0.0221	0.004	0.127	0.0156	0.0029	0.0026	0.0014	8e-04	0.034	0.0231	0.031	0.0575	0.0177	0.0987	8e-04
6	rs542807	11613708	0.84	0.753316385445839	0.87	0.283849475516541	0.0279219316990413	0.0978316186615012	0.0149	0.0198	0.0165	0.0039	0.1675	0.0039	0.003	0.0786	9e-04	0.0944	0.1523	0.0221	0.004	0.127	0.0156	0.0029	0.0026	0.0014	9e-04	0.034	0.023	0.0311	0.0575	0.0177	0.0986	9e-04
6	rs113092656	11615305	0.85	0.695135765909148	0.87	0.283849475516541	0.027583430780478	0.0946313543247389	0.015	0.0198	0.0161	0.0041	0.1673	0.0039	0.003	0.0782	0.001	0.094	0.1522	0.022	0.004	0.1272	0.0156	0.003	0.0027	0.0015	9e-04	0.0342	0.0228	0.0314	0.0578	0.0179	0.0982	9e-04
6	rs55933039	11615989	0.85	0.695135765909148	0.87	0.283849475516541	0.026342592732168	0.0992043511322446	0.0151	0.0199	0.0157	0.0044	0.167	0.004	0.0031	0.0778	0.001	0.0936	0.1521	0.022	0.004	0.1274	0.0156	0.0032	0.0028	0.0015	0.001	0.0345	0.0225	0.0316	0.0582	0.0181	0.0978	0.001
6	rs62396872	11616740	0.85	0.695135765909148	0.87	0.283849475516541	0.0365673111621212	0.080312573535994	0.0154	0.0198	0.0148	0.005	0.1653	0.004	0.0034	0.0773	0.0011	0.0929	0.1519	0.0221	0.0039	0.1281	0.0159	0.0035	0.0028	0.0016	0.0013	0.0348	0.0221	0.0323	0.0589	0.0186	0.0971	0.001
6	rs490280	11622104	0.84	0.753316385445839	0.87	0.283849475516541	0.0862376078755472	0.0643604274852691	0.0161	0.0196	0.0139	0.0062	0.1617	0.0043	0.0039	0.0756	0.0011	0.0921	0.1517	0.0226	0.0037	0.1294	0.0165	0.0043	0.003	0.0018	0.0017	0.0351	0.021	0.0324	0.0597	0.0197	0.0968	0.0012
6	rs544259	11623403	0.84	0.753316385445839	0.87	0.283849475516541	0.0861672457896285	0.0675164185192702	0.0161	0.0196	0.0139	0.0062	0.1616	0.0043	0.0039	0.0756	0.0011	0.092	0.1516	0.0226	0.0037	0.1294	0.0165	0.0043	0.003	0.0018	0.0017	0.0351	0.021	0.0324	0.0597	0.0198	0.0968	0.0012
6	rs715793	11625927	0.84	0.753316385445839	0.88	0.251609301083599	0.0901156941386536	0.0734410917135857	0.0161	0.0196	0.0139	0.0063	0.1616	0.0043	0.0039	0.0756	0.0011	0.092	0.1516	0.022	0.0037	0.1297	0.0165	0.0043	0.0031	0.0018	0.0017	0.0351	0.0209	0.0325	0.0598	0.0198	0.0969	0.0012
6	rs17398769	11630685	0.84	0.753316385445839	0.88	0.251609301083599	0.101258290893605	0.0908466920878404	0.0162	0.0196	0.0138	0.0063	0.1616	0.0044	0.004	0.0755	0.0011	0.092	0.1515	0.0209	0.0036	0.1304	0.0166	0.0044	0.0031	0.0019	0.0017	0.0352	0.0209	0.0326	0.0599	0.0198	0.097	0.0012
6	rs821437	11634722	0.84	0.753316385445839	0.88	0.251609301083599	0.0957477519319744	0.0814321838693286	0.0163	0.019	0.0138	0.0064	0.1617	0.0044	0.004	0.0753	0.0011	0.0922	0.151	0.0211	0.0037	0.1301	0.0168	0.0044	0.0031	0.0019	0.0017	0.0351	0.0209	0.0327	0.06	0.0198	0.0972	0.0013
6	rs9469728	11635216	0.84	0.753316385445839	0.88	0.251609301083599	0.0952472741279703	0.084828510477898	0.0163	0.019	0.0138	0.0064	0.1617	0.0044	0.004	0.0753	0.0011	0.0922	0.1509	0.0211	0.0037	0.1301	0.0169	0.0044	0.0032	0.0019	0.0017	0.0351	0.0209	0.0327	0.06	0.0198	0.0973	0.0013
6	rs115988391	11636532	0.84	0.753316385445839	0.89	0.222038712392691	0.0978423803494685	0.116850809762216	0.0163	0.0189	0.0138	0.0064	0.1615	0.0044	0.004	0.0752	0.0011	0.0921	0.151	0.0212	0.0037	0.13	0.0169	0.0044	0.0032	0.0019	0.0017	0.0351	0.0208	0.0328	0.0601	0.0198	0.0973	0.0013
6	rs549655	11640004	0.84	0.753316385445839	0.9	0.195029827813683	0.0826043188838564	0.0487110428796744	0.0172	0.019	0.0133	0.0066	0.158	0.0046	0.0042	0.0741	0.0011	0.0899	0.1469	0.0252	0.0034	0.1295	0.018	0.0051	0.0031	0.0023	0.0021	0.0347	0.0191	0.0337	0.0625	0.0208	0.0991	0.0015
6	rs113574665	11640104	0.84	0.753316385445839	0.9	0.195029827813683	0.0821258925922967	0.0534466344305698	0.0172	0.019	0.0133	0.0066	0.1579	0.0046	0.0042	0.074	0.0011	0.0898	0.1468	0.0252	0.0034	0.1295	0.018	0.0051	0.0031	0.0023	0.0021	0.0347	0.0191	0.0337	0.0626	0.021	0.0991	0.0015
6	rs76841904	11640861	0.84	0.753316385445839	0.9	0.195029827813683	0.0803644275292041	0.0438810977199951	0.0173	0.019	0.0133	0.0066	0.1583	0.0046	0.0042	0.074	0.0011	0.0898	0.1468	0.0252	0.0034	0.1295	0.018	0.0052	0.0031	0.0023	0.0021	0.0344	0.0191	0.0337	0.0626	0.021	0.0991	0.0015
6	rs72819604	11643888	0.84	0.753316385445839	0.9	0.195029827813683	0.0608420559684596	0.0402124725363554	0.0173	0.019	0.0132	0.0066	0.158	0.0046	0.0042	0.074	0.0011	0.0895	0.1466	0.0256	0.0034	0.1291	0.0181	0.0052	0.0035	0.0023	0.0021	0.0344	0.0189	0.0336	0.0628	0.021	0.0993	0.0016
6	rs62396877	11646633	0.84	0.753316385445839	0.9	0.195029827813683	0.058278364041622	0.0401571546215348	0.0173	0.019	0.0132	0.0066	0.158	0.0046	0.0042	0.074	0.0011	0.0894	0.1465	0.0257	0.0034	0.1291	0.0181	0.0052	0.0036	0.0023	0.0021	0.0344	0.0189	0.0336	0.0629	0.0209	0.0993	0.0016
6	rs4713767	11647960	0.84	0.753316385445839	0.9	0.195029827813683	0.0544733880575365	0.0451550381444514	0.0173	0.019	0.0132	0.0066	0.1579	0.0046	0.0042	0.074	0.0011	0.0893	0.1465	0.0258	0.0034	0.129	0.0181	0.0052	0.0037	0.0022	0.0021	0.0344	0.0189	0.0336	0.0629	0.0209	0.0994	0.0016
6	rs10947495	11656064	0.84	0.753316385445839	0.9	0.195029827813683	0.0407077141797237	0.0475721379941489	0.0175	0.0189	0.0129	0.0068	0.1572	0.0046	0.0042	0.0739	0.0012	0.0881	0.1461	0.0266	0.0034	0.1287	0.0184	0.0056	0.0048	0.0021	0.0021	0.0344	0.0184	0.0334	0.0632	0.0211	0.0997	0.0017
6	rs1150584	11658168	0.84	0.753316385445839	0.9	0.195029827813683	0.0394375410789093	0.0487110428796744	0.0175	0.019	0.013	0.0067	0.1573	0.0046	0.0041	0.074	0.0012	0.0883	0.1461	0.0266	0.0034	0.1285	0.0184	0.0056	0.0048	0.0021	0.0021	0.0341	0.0184	0.0335	0.0633	0.021	0.0996	0.0017
6	rs10485417	11660245	0.84	0.753316385445839	0.9	0.195029827813683	0.0377868140320273	0.052446903819743	0.0175	0.019	0.013	0.0067	0.1573	0.0046	0.0041	0.074	0.0012	0.0883	0.146	0.0266	0.0034	0.1284	0.0185	0.0056	0.0047	0.0021	0.0021	0.0341	0.0184	0.0335	0.0633	0.021	0.0997	0.0017
6	rs72819619	11670662	0.84	0.753316385445839	0.9	0.195029827813683	0.0331224882451338	0.0552157708384631	0.0175	0.019	0.013	0.0066	0.1574	0.0046	0.0041	0.0741	0.0012	0.0884	0.1457	0.0268	0.0034	0.1284	0.0185	0.0056	0.0047	0.0021	0.0021	0.034	0.0183	0.0336	0.0633	0.0209	0.0998	0.0016
6	rs6934072	11684342	0.84	0.753316385445839	0.92	0.14824156235026	0.0306544509928003	0.0574619843297904	0.0175	0.019	0.013	0.0066	0.1574	0.0046	0.0041	0.0741	0.0012	0.0885	0.1456	0.0269	0.0034	0.1284	0.0185	0.0056	0.0047	0.0021	0.0021	0.034	0.0183	0.0337	0.0633	0.0209	0.0998	0.0016
6	rs12201911	11691712	0.84	0.753316385445839	0.91	0.170469891558667	0.0318175801563928	0.0576563028099077	0.0175	0.019	0.013	0.0065	0.1573	0.0046	0.0041	0.0742	0.0012	0.0884	0.1456	0.0269	0.0034	0.1284	0.0185	0.0056	0.0047	0.0021	0.0021	0.0339	0.0183	0.0337	0.0633	0.0209	0.0999	0.0016
6	rs13216670	11709707	0.84	0.753316385445839	0.91	0.170469891558667	0.0240105342785625	0.0446899155450861	0.0178	0.0188	0.013	0.0064	0.1575	0.0044	0.0039	0.0742	0.0011	0.0882	0.145	0.028	0.0031	0.1279	0.0187	0.0058	0.0049	0.0022	0.002	0.0335	0.0185	0.0338	0.0637	0.0205	0.1002	0.0017
6	rs210921	11710320	0.85	0.695135765909148	0.91	0.170469891558667	0.0234054705095919	0.0545177874489787	0.018	0.0185	0.013	0.0063	0.1577	0.0042	0.0038	0.075	0.0011	0.0879	0.1447	0.0286	0.003	0.1271	0.0189	0.0059	0.005	0.0023	0.002	0.0331	0.0188	0.0339	0.064	0.0201	0.1	0.0018
6	rs9348953	11710405	0.85	0.695135765909148	0.91	0.170469891558667	0.0224997069906514	0.0479903574485718	0.018	0.0185	0.013	0.0063	0.1577	0.0042	0.0038	0.0751	0.0011	0.0878	0.1447	0.0287	0.003	0.1271	0.0189	0.0059	0.005	0.0023	0.002	0.033	0.0188	0.0339	0.0641	0.0201	0.1	0.0018
6	rs7747449	11711539	0.86	0.639923359357885	0.91	0.170469891558667	0.0271509689358855	0.0622695120060859	0.0181	0.018	0.013	0.0057	0.1591	0.0037	0.0034	0.0751	0.001	0.0896	0.1447	0.0313	0.0026	0.1256	0.0196	0.0059	0.0056	0.003	0.0021	0.032	0.0195	0.0336	0.0653	0.0179	0.0969	0.002
6	rs210915	11712343	0.86	0.639923359357885	0.91	0.170469891558667	0.0222376290950822	0.0500445081939425	0.0181	0.018	0.013	0.0057	0.1591	0.0037	0.0034	0.0751	0.001	0.0897	0.1447	0.0314	0.0026	0.1254	0.0198	0.0059	0.0056	0.0031	0.0022	0.0319	0.0196	0.0336	0.0654	0.0178	0.0967	0.002
6	rs9469927	11712988	0.86	0.639923359357885	0.91	0.170469891558667	0.0223309745581804	0.0501665127270502	0.0181	0.018	0.013	0.0057	0.1591	0.0037	0.0034	0.0751	0.001	0.0897	0.1447	0.0314	0.0026	0.1254	0.0198	0.0059	0.0056	0.0031	0.0022	0.0319	0.0196	0.0336	0.0654	0.0178	0.0967	0.002
6	rs17401389	11713593	0.86	0.639923359357885	0.91	0.170469891558667	0.0224997069906514	0.0496185149648115	0.0181	0.018	0.013	0.0057	0.1591	0.0037	0.0034	0.0751	0.001	0.0897	0.1447	0.0314	0.0026	0.1254	0.0198	0.0059	0.0056	0.0031	0.0022	0.0319	0.0196	0.0336	0.0654	0.0178	0.0967	0.002
6	rs3765253	11717573	0.86	0.639923359357885	0.91	0.170469891558667	0.0223590331413758	0.0487110428796744	0.0182	0.018	0.013	0.0057	0.159	0.0037	0.0034	0.0751	0.001	0.0897	0.1447	0.0314	0.0026	0.1254	0.0197	0.0059	0.0056	0.0031	0.0022	0.0319	0.0196	0.0335	0.0654	0.0178	0.0967	0.0021
6	rs115504329	11719478	0.86	0.639923359357885	0.91	0.170469891558667	0.0215555904950451	0.0439962412285904	0.0182	0.018	0.013	0.0057	0.159	0.0037	0.0033	0.0751	0.001	0.0897	0.1447	0.0315	0.0026	0.1256	0.0198	0.0059	0.0057	0.0031	0.0022	0.0319	0.0195	0.0335	0.0654	0.0177	0.0966	0.0021
6	rs9469930	11721221	0.86	0.639923359357885	0.91	0.170469891558667	0.0199684339487149	0.0555343001299485	0.0182	0.018	0.0131	0.0057	0.159	0.0037	0.0033	0.0751	0.001	0.0897	0.1447	0.0315	0.0026	0.1257	0.0198	0.0059	0.0057	0.0031	0.0022	0.0318	0.0193	0.0336	0.0655	0.0177	0.0964	0.0021
6	rs77836444	11723539	0.86	0.639923359357885	0.91	0.170469891558667	0.0205962902528108	0.0783131756730499	0.0182	0.018	0.0131	0.0057	0.1591	0.0038	0.0033	0.0751	0.001	0.0897	0.1447	0.0316	0.0027	0.1256	0.0199	0.0059	0.0057	0.0031	0.0022	0.0318	0.0193	0.0336	0.0655	0.0177	0.0963	0.0021
6	rs2076185	11723636	0.86	0.639923359357885	0.91	0.170469891558667	0.0229065017654365	0.0859730143927169	0.0182	0.018	0.0131	0.0057	0.1597	0.0038	0.0033	0.0752	0.001	0.0896	0.1447	0.0317	0.0026	0.1253	0.0199	0.0059	0.0057	0.0031	0.0022	0.0316	0.0193	0.0336	0.0651	0.0178	0.0964	0.0021
6	rs13215825	11731887	0.86	0.639923359357885	0.91	0.170469891558667	0.0168980992004661	0.0586974023539478	0.0182	0.0174	0.0133	0.0057	0.1601	0.0039	0.0038	0.0752	0.001	0.0906	0.1441	0.0319	0.0026	0.1252	0.0201	0.0059	0.0058	0.0031	0.0022	0.0315	0.0194	0.0335	0.0647	0.0177	0.0956	0.002
6	rs79528930	11732075	0.86	0.639923359357885	0.91	0.170469891558667	0.0169286532179842	0.0583060569503148	0.0182	0.0174	0.0133	0.0057	0.1601	0.0039	0.0038	0.0752	0.001	0.0906	0.1441	0.0319	0.0026	0.1252	0.0201	0.0059	0.0058	0.0031	0.0022	0.0315	0.0194	0.0335	0.0647	0.0177	0.0956	0.002
6	rs2235418	11732823	0.86	0.639923359357885	0.91	0.170469891558667	0.0161842737376225	0.0545810822115192	0.0182	0.0173	0.0133	0.0057	0.1601	0.0039	0.0038	0.0752	0.001	0.0906	0.1441	0.0319	0.0026	0.1252	0.0201	0.0059	0.0058	0.0031	0.0022	0.0315	0.0194	0.0335	0.0647	0.0177	0.0957	0.002
6	rs210890	11740036	0.86	0.639923359357885	0.91	0.170469891558667	0.0186231074363721	0.0770648527053076	0.0176	0.017	0.0133	0.0057	0.1602	0.0039	0.0042	0.075	9e-04	0.0921	0.1431	0.0324	0.0026	0.1255	0.0203	0.006	0.0059	0.0031	0.0022	0.0315	0.0193	0.0332	0.0641	0.0175	0.0964	0.002
6	rs9368855	11741649	0.86	0.639923359357885	0.91	0.170469891558667	0.0185576239616641	0.069398192197637	0.0176	0.0169	0.0133	0.0057	0.1599	0.0039	0.0042	0.075	9e-04	0.0919	0.143	0.0325	0.0026	0.1256	0.0203	0.006	0.006	0.0031	0.0022	0.0315	0.0193	0.0334	0.064	0.0174	0.0965	0.002
6	rs17402850	11742589	0.86	0.639923359357885	0.91	0.170469891558667	0.0191446906450916	0.0628063109360394	0.0176	0.0169	0.0133	0.0056	0.1598	0.0039	0.0042	0.075	9e-04	0.0919	0.1432	0.0326	0.0026	0.1256	0.0203	0.006	0.006	0.0031	0.0022	0.0315	0.0192	0.0335	0.0639	0.0174	0.0967	0.002
6	rs76233944	11751769	0.86	0.639923359357885	0.91	0.170469891558667	0.0207288723591982	0.0800150737202863	0.0176	0.0169	0.0133	0.0056	0.1596	0.0038	0.0042	0.0751	9e-04	0.0919	0.1436	0.0327	0.0026	0.1254	0.0203	0.0059	0.006	0.0032	0.0022	0.0314	0.0193	0.0335	0.0638	0.0174	0.0965	0.002
6	rs2235407	11754578	0.86	0.639923359357885	0.91	0.170469891558667	0.0202196262375056	0.0728679626828336	0.0176	0.0169	0.0133	0.0056	0.1595	0.0039	0.0042	0.0752	8e-04	0.0919	0.1438	0.0328	0.0026	0.1254	0.0203	0.0059	0.006	0.0032	0.0022	0.0314	0.0194	0.0335	0.0637	0.0174	0.0963	0.0019
6	rs4713856	11761177	0.87	0.587631181685492	0.91	0.170469891558667	0.0202109264830421	0.04949709514237	0.0176	0.0167	0.0134	0.0057	0.1601	0.004	0.0042	0.0757	9e-04	0.0916	0.1437	0.033	0.0027	0.1249	0.0201	0.006	0.0062	0.0033	0.0022	0.0312	0.0195	0.0334	0.0636	0.0174	0.0954	0.0019
6	rs115437567	11762546	0.87	0.587631181685492	0.91	0.170469891558667	0.021519159110682	0.0543280933786808	0.0176	0.0167	0.0134	0.0057	0.1602	0.004	0.0043	0.0758	9e-04	0.0916	0.1437	0.033	0.0027	0.1245	0.02	0.006	0.0063	0.0033	0.0021	0.0312	0.0195	0.0338	0.0636	0.0175	0.0952	0.0019
6	rs10456430	11763008	0.87	0.587631181685492	0.91	0.170469891558667	0.0223777529626942	0.0568807159807942	0.0176	0.0167	0.0134	0.0057	0.1603	0.004	0.0043	0.0758	9e-04	0.0916	0.1437	0.033	0.0027	0.1245	0.02	0.006	0.0063	0.0033	0.0021	0.0311	0.0195	0.0338	0.0636	0.0174	0.0952	0.0019
6	rs11753766	11768932	0.87	0.587631181685492	0.91	0.170469891558667	0.0234344931716147	0.0504109108230299	0.0176	0.0167	0.0136	0.0057	0.1608	0.0041	0.0043	0.0757	9e-04	0.0915	0.1436	0.0331	0.0027	0.1242	0.0197	0.0062	0.0065	0.0033	0.0021	0.031	0.0196	0.0338	0.0637	0.0174	0.0948	0.0019
6	rs9470047	11771259	0.88	0.538208189821859	0.91	0.170469891558667	0.0197879554228978	0.0378110296705107	0.0177	0.0164	0.0139	0.0056	0.161	0.0044	0.0045	0.0755	8e-04	0.0913	0.1432	0.0335	0.0027	0.1234	0.0201	0.0065	0.007	0.0033	0.002	0.0308	0.0197	0.0339	0.064	0.0174	0.0941	0.0019
6	rs77703928	11771916	0.88	0.538208189821859	0.91	0.170469891558667	0.0207998349048921	0.0501665127270502	0.0177	0.0163	0.0141	0.0057	0.161	0.0046	0.0046	0.0755	8e-04	0.0913	0.143	0.0334	0.0027	0.1227	0.0203	0.0066	0.0072	0.0033	0.0019	0.0307	0.0199	0.0338	0.0644	0.0173	0.0939	0.0018
6	rs2235389	11773522	0.88	0.538208189821859	0.91	0.170469891558667	0.0182650251305914	0.0581758570842213	0.0177	0.016	0.0147	0.0058	0.1605	0.005	0.0049	0.0754	6e-04	0.0914	0.1426	0.0331	0.0027	0.1213	0.0208	0.007	0.0078	0.003	0.0018	0.0307	0.02	0.0336	0.0654	0.0172	0.0936	0.0018
6	rs6903956	11774583	0.88	0.538208189821859	0.91	0.170469891558667	0.0230879220798654	0.0764072979413735	0.0177	0.0157	0.0149	0.0059	0.1605	0.0053	0.0051	0.0753	6e-04	0.0922	0.1431	0.0327	0.0027	0.1202	0.021	0.0072	0.0082	0.0029	0.0018	0.0306	0.02	0.0326	0.0659	0.0173	0.0933	0.0018
6	rs6929400	11774792	0.88	0.538208189821859	0.91	0.170469891558667	0.0303160738482423	0.0960662935999257	0.0177	0.0156	0.015	0.006	0.1606	0.0054	0.0052	0.0753	5e-04	0.0923	0.1429	0.0329	0.0028	0.1197	0.0211	0.0073	0.0084	0.0029	0.0017	0.0304	0.0199	0.0324	0.066	0.0172	0.0931	0.0018
6	rs73721811	11775456	0.89	0.491600132839596	0.91	0.170469891558667	0.0693429590759949	0.12656961955527	0.0177	0.0147	0.0155	0.0065	0.1607	0.006	0.0056	0.0752	6e-04	0.0929	0.1427	0.0336	0.003	0.1179	0.0215	0.0077	0.0095	0.0028	0.0017	0.0299	0.0204	0.0315	0.0671	0.0175	0.0902	0.0019
6	rs2235385	11775721	0.89	0.491600132839596	0.91	0.170469891558667	0.0881988063355875	0.186462995942521	0.0177	0.0143	0.0158	0.0067	0.1608	0.0062	0.0058	0.075	5e-04	0.093	0.1423	0.0338	0.0031	0.1174	0.0216	0.0079	0.01	0.0028	0.0017	0.0296	0.0206	0.0314	0.0676	0.0175	0.0892	0.0018
6	rs2076189	11779088	0.89	0.491600132839596	0.91	0.170469891558667	0.104139002705059	0.228423737141454	0.0176	0.0143	0.0161	0.0072	0.1598	0.0071	0.006	0.0749	5e-04	0.0928	0.1415	0.0346	0.0032	0.1174	0.0216	0.0081	0.0105	0.0027	0.0016	0.0292	0.0208	0.0316	0.0685	0.0176	0.0871	0.0019
6	rs41270078	11779157	0.89	0.491600132839596	0.91	0.170469891558667	0.10645310817448	0.237323412800166	0.0176	0.0143	0.0161	0.0072	0.1598	0.0071	0.006	0.0749	5e-04	0.0928	0.1415	0.0346	0.0032	0.1174	0.0216	0.0081	0.0105	0.0027	0.0016	0.0291	0.0208	0.0317	0.0685	0.0176	0.0871	0.0019
6	rs58899650	11782972	0.89	0.491600132839596	0.91	0.170469891558667	0.114984644138761	0.246891155610143	0.0177	0.0144	0.0161	0.0072	0.1596	0.0071	0.0061	0.0751	5e-04	0.0924	0.1416	0.0347	0.0032	0.1174	0.0217	0.0081	0.0105	0.0027	0.0016	0.0291	0.0207	0.0317	0.0685	0.0176	0.0869	0.0018
6	rs11966356	11783247	0.89	0.491600132839596	0.91	0.170469891558667	0.116083219942595	0.261693574608818	0.0176	0.0144	0.0161	0.0072	0.1596	0.0071	0.0061	0.0752	5e-04	0.0924	0.1417	0.0348	0.0032	0.1174	0.0217	0.0081	0.0105	0.0027	0.0016	0.0292	0.0207	0.0317	0.0685	0.0176	0.0869	0.0018
6	rs6457840	11786631	0.89	0.491600132839596	0.91	0.170469891558667	0.133120051412905	0.292088675716606	0.0176	0.0144	0.0161	0.0072	0.1598	0.0071	0.0061	0.0752	5e-04	0.0922	0.1417	0.0348	0.0032	0.1173	0.0217	0.0082	0.0106	0.0027	0.0015	0.0291	0.0207	0.0317	0.0686	0.0174	0.0867	0.0018
6	rs59642026	11790023	0.9	0.447749409690379	0.91	0.170469891558667	0.204780253973643	0.318501041760164	0.0176	0.0145	0.0162	0.0072	0.16	0.0073	0.0062	0.0758	5e-04	0.0916	0.1415	0.0351	0.0031	0.1175	0.0218	0.0082	0.0108	0.0027	0.0015	0.0289	0.0207	0.0317	0.0688	0.017	0.0857	0.0018
6	rs73721814	11790591	0.91	0.406594937265203	0.91	0.170469891558667	0.283245214617429	0.295041918170026	0.0177	0.0148	0.0163	0.0072	0.161	0.0075	0.0064	0.0773	5e-04	0.0908	0.1403	0.036	0.003	0.1163	0.0223	0.0083	0.0111	0.0025	0.0015	0.0285	0.0207	0.0317	0.0699	0.0171	0.0834	0.0016
6	rs9296163	11792273	0.92	0.368072033098782	0.91	0.170469891558667	0.559388994842804	0.421097413640073	0.0179	0.0155	0.0164	0.0073	0.1626	0.0079	0.0068	0.0796	6e-04	0.0897	0.1382	0.0374	0.0029	0.114	0.0232	0.0086	0.0117	0.0022	0.0014	0.0279	0.0206	0.0317	0.0717	0.0173	0.0795	0.0014
6	rs4713925	11798414	0.92	0.368072033098782	0.91	0.170469891558667	0.525889622132421	0.432271666213105	0.0179	0.0155	0.0165	0.0074	0.1628	0.008	0.0069	0.0795	6e-04	0.0897	0.138	0.0376	0.0029	0.114	0.0227	0.0086	0.0117	0.0022	0.0014	0.0281	0.0208	0.0317	0.0716	0.0173	0.0795	0.0014
6	rs11754656	11802028	0.92	0.368072033098782	0.91	0.170469891558667	0.511132105018207	0.422801301298662	0.0179	0.0156	0.0165	0.0074	0.163	0.008	0.0069	0.0794	6e-04	0.0897	0.1378	0.0376	0.0029	0.114	0.0226	0.0085	0.0117	0.0021	0.0014	0.0281	0.0209	0.0317	0.0715	0.0172	0.0795	0.0014
6	rs34927257	11810211	0.92	0.368072033098782	0.91	0.170469891558667	0.552095403126788	0.423457137301792	0.0179	0.0157	0.0167	0.0074	0.1632	0.008	0.007	0.0793	6e-04	0.0898	0.1374	0.0377	0.0029	0.1135	0.0227	0.0086	0.0118	0.0021	0.0015	0.028	0.0209	0.0316	0.0718	0.0174	0.0789	0.0014
6	rs74934721	11814857	0.92	0.368072033098782	0.91	0.170469891558667	0.546819259145206	0.42779251752812	0.0179	0.0157	0.0167	0.0074	0.1632	0.008	0.007	0.0793	6e-04	0.0898	0.1374	0.0377	0.0029	0.1135	0.0227	0.0086	0.0118	0.0021	0.0015	0.0281	0.0208	0.0316	0.0718	0.0174	0.0789	0.0014
6	rs6457868	11815702	0.92	0.368072033098782	0.91	0.170469891558667	0.544321456216353	0.426740424435094	0.0179	0.0157	0.0167	0.0074	0.1632	0.008	0.007	0.0793	6e-04	0.0898	0.1374	0.0377	0.0029	0.1135	0.0227	0.0086	0.0118	0.0021	0.0015	0.0281	0.0208	0.0316	0.0718	0.0174	0.0789	0.0014
6	rs7739256	11816048	0.92	0.368072033098782	0.91	0.170469891558667	0.543927559476359	0.426740424435094	0.0179	0.0157	0.0167	0.0074	0.1632	0.008	0.007	0.0793	6e-04	0.0898	0.1374	0.0377	0.0029	0.1135	0.0227	0.0086	0.0118	0.0021	0.0015	0.0281	0.0208	0.0316	0.0718	0.0174	0.0789	0.0014
6	rs77415267	11825096	0.92	0.368072033098782	0.91	0.170469891558667	0.56652673788427	0.43583752910305	0.0179	0.0157	0.0167	0.0074	0.1634	0.008	0.007	0.0793	6e-04	0.0899	0.1374	0.0377	0.0029	0.1132	0.0228	0.0086	0.0118	0.0021	0.0015	0.0281	0.0208	0.0315	0.0718	0.0175	0.0788	0.0014
6	rs1569733	11825864	0.92	0.368072033098782	0.91	0.170469891558667	0.56545671720551	0.427529428911454	0.0178	0.0157	0.0167	0.0074	0.1634	0.0081	0.007	0.0793	6e-04	0.0899	0.1375	0.0377	0.0029	0.1131	0.0228	0.0086	0.0118	0.0021	0.0015	0.0281	0.0208	0.0315	0.0719	0.0175	0.0788	0.0014
6	rs1569734	11825912	0.92	0.368072033098782	0.91	0.170469891558667	0.56371995310208	0.430162271218528	0.0178	0.0157	0.0167	0.0074	0.1634	0.0081	0.007	0.0793	7e-04	0.0899	0.1374	0.0377	0.0029	0.1131	0.0228	0.0086	0.0118	0.0021	0.0015	0.0281	0.0208	0.0315	0.0719	0.0175	0.0788	0.0014
6	rs113432215	11828261	0.92	0.368072033098782	0.91	0.170469891558667	0.598241358352272	0.467332980120543	0.0178	0.0157	0.0168	0.0075	0.1634	0.0081	0.007	0.0792	7e-04	0.0901	0.1373	0.0377	0.0029	0.1131	0.0228	0.0087	0.0117	0.0022	0.0016	0.0281	0.0208	0.0314	0.072	0.0174	0.0784	0.0015
6	rs13194405	11829240	0.92	0.368072033098782	0.91	0.170469891558667	0.59810412129889	0.464910504297414	0.0178	0.0157	0.0169	0.0075	0.1633	0.0081	0.007	0.0791	7e-04	0.0902	0.1372	0.0378	0.0029	0.113	0.0228	0.0087	0.0117	0.0022	0.0016	0.0281	0.0208	0.0314	0.0721	0.0174	0.0781	0.0015
6	rs13208185	11834477	0.94	0.298643641979994	0.91	0.170469891558667	0.779604552368068	0.404939406479812	0.0181	0.0158	0.0173	0.0074	0.1654	0.0081	0.0074	0.0789	9e-04	0.0903	0.1355	0.0384	0.0031	0.1103	0.0228	0.009	0.0118	0.0026	0.002	0.0275	0.0209	0.0307	0.0731	0.0173	0.0773	0.0018
6	rs9348988	11836685	0.94	0.298643641979994	0.91	0.170469891558667	0.849763658620308	0.356785456462011	0.0182	0.0166	0.0174	0.007	0.1666	0.0081	0.0074	0.0777	0.0011	0.0906	0.1347	0.0385	0.0033	0.1088	0.0228	0.009	0.0117	0.0029	0.0021	0.0273	0.0212	0.0303	0.0737	0.0173	0.0774	0.0019
6	rs113336113	11843627	0.94	0.298643641979994	0.91	0.170469891558667	0.862958524208109	0.357160816239861	0.0182	0.0166	0.0174	0.0069	0.1667	0.0081	0.0074	0.0777	0.0011	0.0906	0.1347	0.0385	0.0034	0.1088	0.0228	0.009	0.0117	0.0029	0.0021	0.0272	0.0212	0.0302	0.0738	0.0173	0.0774	0.0019
6	rs78505355	11846592	0.94	0.298643641979994	0.91	0.170469891558667	0.865462367293789	0.360418639253829	0.0182	0.0167	0.0174	0.0068	0.1669	0.0081	0.0073	0.0775	0.0011	0.0907	0.1345	0.0385	0.0034	0.1085	0.0227	0.009	0.0117	0.0029	0.0021	0.0272	0.0213	0.0301	0.0739	0.0173	0.0775	0.002
6	rs932441	11860270	0.94	0.298643641979994	0.91	0.170469891558667	0.867322043145582	0.353661846823201	0.0182	0.0168	0.0174	0.0068	0.167	0.008	0.0073	0.0773	0.0011	0.0908	0.1344	0.0385	0.0034	0.1086	0.0225	0.009	0.0117	0.0029	0.0021	0.0273	0.0213	0.0301	0.074	0.0173	0.0775	0.002
6	rs9470271	11860757	0.94	0.298643641979994	0.91	0.170469891558667	0.871451698497735	0.352539271943987	0.0182	0.0168	0.0174	0.0068	0.167	0.008	0.0073	0.0773	0.0011	0.0908	0.1344	0.0385	0.0034	0.1086	0.0225	0.009	0.0117	0.0029	0.0021	0.0273	0.0213	0.0301	0.074	0.0173	0.0776	0.002
6	rs9470298	11868514	0.94	0.298643641979994	0.91	0.170469891558667	0.966404733547572	0.363684858623505	0.0182	0.0169	0.0173	0.0068	0.1669	0.008	0.0073	0.0772	0.0011	0.0909	0.1344	0.0384	0.0034	0.1087	0.0226	0.009	0.0117	0.0029	0.0021	0.0272	0.0212	0.03	0.0742	0.0173	0.0776	0.002
6	rs4713981	11870256	0.95	0.267590046340022	0.91	0.170469891558667	0.975307831202637	0.343595694495478	0.0181	0.0171	0.0173	0.0067	0.1669	0.0079	0.0072	0.0769	0.0012	0.0911	0.1346	0.0383	0.0034	0.1088	0.0227	0.0091	0.0116	0.0029	0.0022	0.027	0.0211	0.0296	0.0747	0.0169	0.0783	0.002
6	rs74789107	11870567	0.95	0.267590046340022	0.91	0.170469891558667	1.04790352101524	0.352663952025324	0.0182	0.0172	0.0175	0.0067	0.167	0.0079	0.0072	0.0766	0.0012	0.0913	0.1343	0.0382	0.0033	0.1088	0.0227	0.0091	0.0115	0.0029	0.0022	0.0269	0.0209	0.0295	0.075	0.0168	0.0787	0.002
6	rs6457927	11871008	0.95	0.267590046340022	0.91	0.170469891558667	1.01297917122818	0.31487581964768	0.0181	0.0173	0.0175	0.0066	0.1682	0.0078	0.0071	0.0762	0.0011	0.0918	0.1338	0.0381	0.0032	0.1086	0.0227	0.0092	0.0114	0.0028	0.0022	0.0267	0.0207	0.0292	0.0753	0.0167	0.0789	0.0019
6	rs9366906	11872268	0.96	0.238871757466757	0.91	0.170469891558667	1.07445373909347	0.328105716531779	0.0182	0.0175	0.0174	0.0065	0.1696	0.0077	0.0069	0.0755	0.0012	0.0927	0.1334	0.0381	0.0034	0.1084	0.0226	0.0093	0.0112	0.0029	0.0023	0.026	0.0201	0.0285	0.0757	0.0167	0.0796	0.0019
6	rs7745203	11875071	0.97	0.212405230483542	0.91	0.170469891558667	1.0986830541813	0.298241482058562	0.0183	0.0182	0.0173	0.0063	0.1705	0.0073	0.0065	0.0736	0.0012	0.0948	0.1334	0.0385	0.0035	0.1076	0.0225	0.0094	0.0108	0.0029	0.0023	0.0253	0.02	0.0277	0.0764	0.0168	0.0802	0.0021
6	rs77476414	11876225	0.97	0.212405230483542	0.91	0.170469891558667	1.13457111826629	0.28550624581189	0.0182	0.0183	0.0173	0.0062	0.1712	0.0072	0.0064	0.0734	0.0012	0.0956	0.1335	0.0386	0.0035	0.1072	0.0224	0.0094	0.0107	0.0029	0.0023	0.0252	0.0199	0.0275	0.0764	0.0167	0.0802	0.0021
6	rs9462203	11878076	0.97	0.212405230483542	0.91	0.170469891558667	1.13619680936067	0.279318783831548	0.0181	0.0185	0.0171	0.0061	0.1722	0.0071	0.0063	0.0732	0.0013	0.0965	0.1334	0.0388	0.0036	0.1063	0.0223	0.0093	0.0105	0.0029	0.0024	0.0252	0.0198	0.0273	0.0764	0.0166	0.0803	0.0021
6	rs7741970	11878279	0.97	0.212405230483542	0.91	0.170469891558667	1.10555588962096	0.266496312868419	0.018	0.0185	0.0171	0.0061	0.1724	0.0071	0.0063	0.0732	0.0013	0.0965	0.1334	0.0388	0.0036	0.1063	0.0223	0.0093	0.0105	0.0029	0.0024	0.0252	0.0198	0.0273	0.0764	0.0166	0.0803	0.0021
6	rs12332872	11894076	0.97	0.212405230483542	0.91	0.170469891558667	1.21038700092483	0.27990073074286	0.0181	0.0185	0.0168	0.006	0.173	0.0069	0.0062	0.0734	0.0012	0.0973	0.1331	0.0389	0.0036	0.1058	0.0224	0.0092	0.0104	0.0029	0.0024	0.0251	0.0198	0.0274	0.0762	0.0166	0.0804	0.0021
6	rs116285827	11894739	0.98	0.188103243221556	0.93	0.128223312274834	1.19072437867778	0.264320271843822	0.0181	0.0185	0.0168	0.006	0.173	0.0069	0.0062	0.0734	0.0012	0.0973	0.1331	0.0389	0.0036	0.1058	0.0224	0.0092	0.0104	0.0029	0.0024	0.0251	0.0198	0.0274	0.0762	0.0166	0.0805	0.0021
6	rs72824003	11898420	0.98	0.188103243221556	0.93	0.128223312274834	1.17676966944918	0.257258421026637	0.0181	0.0185	0.0168	0.006	0.173	0.0069	0.0062	0.0734	0.0012	0.0973	0.1331	0.0389	0.0037	0.1058	0.0224	0.0092	0.0104	0.0028	0.0024	0.0251	0.0198	0.0274	0.0762	0.0167	0.0805	0.0021
6	rs114586553	11900486	0.97	0.212405230483542	0.93	0.128223312274834	1.17338253357861	0.258393372625069	0.0181	0.0185	0.0168	0.006	0.173	0.0069	0.0062	0.0734	0.0012	0.0973	0.1331	0.0389	0.0037	0.1058	0.0224	0.0092	0.0104	0.0028	0.0024	0.0251	0.0198	0.0274	0.0762	0.0167	0.0805	0.0021
6	rs6457954	11901464	0.98	0.188103243221556	0.93	0.128223312274834	1.17640330849158	0.259188771051762	0.0181	0.0185	0.0168	0.006	0.1731	0.0069	0.0062	0.0734	0.0012	0.0973	0.133	0.0389	0.0037	0.1058	0.0224	0.0092	0.0104	0.0028	0.0024	0.0251	0.0198	0.0273	0.0762	0.0167	0.0805	0.0021
6	rs17406952	11908166	0.98	0.188103243221556	0.93	0.128223312274834	1.29321837762823	0.29669965162575	0.0181	0.0185	0.0167	0.0059	0.1732	0.0069	0.0062	0.0733	0.0012	0.0976	0.1329	0.0389	0.0037	0.1057	0.0223	0.0092	0.0104	0.0028	0.0024	0.0251	0.0198	0.0274	0.0761	0.0167	0.0806	0.0021
6	rs11965341	11912050	0.98	0.188103243221556	0.93	0.128223312274834	1.08410181572383	0.137673284872063	0.0174	0.0184	0.0172	0.0049	0.1804	0.0051	0.0054	0.0681	8e-04	0.1071	0.1378	0.0368	0.0028	0.0998	0.0218	0.0078	0.0097	0.002	0.0015	0.0262	0.018	0.0294	0.073	0.0176	0.0831	0.0016
6	rs61128649	11917633	0.98	0.188103243221556	0.93	0.128223312274834	0.990477234216497	0.241980939028418	0.0172	0.0183	0.0175	0.0045	0.1822	0.0048	0.0053	0.0672	8e-04	0.1085	0.1388	0.0366	0.0027	0.0985	0.0217	0.0076	0.0096	0.0019	0.0013	0.0265	0.0178	0.0299	0.0724	0.0178	0.0833	0.0015
6	rs6938400	11919414	0.98	0.188103243221556	0.92	0.14824156235026	0.925553626540744	0.190046572713624	0.0173	0.0183	0.0175	0.0045	0.1823	0.0048	0.0052	0.0672	8e-04	0.1085	0.1389	0.0366	0.0027	0.0985	0.0217	0.0076	0.0095	0.0019	0.0013	0.0265	0.0178	0.0299	0.0724	0.0177	0.0833	0.0015
6	rs209778	11922452	0.98	0.188103243221556	0.92	0.14824156235026	0.9008371886875	0.171769339030634	0.0173	0.0183	0.0175	0.0045	0.1825	0.0048	0.0052	0.0672	8e-04	0.1087	0.139	0.0366	0.0027	0.0985	0.0217	0.0075	0.0095	0.002	0.0012	0.0265	0.0177	0.0298	0.0724	0.0176	0.0834	0.0015
6	rs9462257	11924341	0.98	0.188103243221556	0.92	0.14824156235026	0.89599315373861	0.162338419146868	0.0173	0.0182	0.0175	0.0044	0.1825	0.0048	0.0052	0.0672	8e-04	0.1088	0.1392	0.0365	0.0027	0.0985	0.0217	0.0075	0.0095	0.002	0.0012	0.0265	0.0177	0.0298	0.0724	0.0176	0.0834	0.0015
6	rs62395404	11924539	0.98	0.188103243221556	0.92	0.14824156235026	0.903962874646246	0.16136683400676	0.0173	0.0182	0.0175	0.0044	0.1825	0.0048	0.0052	0.0672	8e-04	0.1088	0.1392	0.0365	0.0027	0.0985	0.0217	0.0076	0.0095	0.002	0.0012	0.0265	0.0177	0.0297	0.0724	0.0176	0.0834	0.0015
6	rs9394412	11931887	0.97	0.212405230483542	0.92	0.14824156235026	0.92871482749702	0.131492025040899	0.0173	0.0183	0.0175	0.0044	0.1829	0.0047	0.0052	0.0676	6e-04	0.1089	0.14	0.0365	0.0026	0.0982	0.0218	0.0075	0.0094	0.0019	0.001	0.0266	0.0175	0.0297	0.0725	0.0174	0.0831	0.0013
6	rs6909793	11932250	0.97	0.212405230483542	0.92	0.14824156235026	0.916428123177969	0.13032226683604	0.0173	0.0183	0.0175	0.0044	0.1828	0.0047	0.0052	0.0676	6e-04	0.109	0.14	0.0365	0.0026	0.0982	0.0218	0.0075	0.0094	0.0019	0.001	0.0266	0.0175	0.0296	0.0725	0.0174	0.0832	0.0013
6	rs1205850	11940593	0.97	0.212405230483542	0.92	0.14824156235026	0.909732586121905	0.125150796408133	0.0173	0.0183	0.0175	0.0044	0.183	0.0046	0.0052	0.0675	6e-04	0.1091	0.1403	0.0364	0.0025	0.098	0.0218	0.0074	0.0094	0.0019	0.001	0.0266	0.0175	0.0297	0.0725	0.0174	0.0832	0.0013
6	rs1205857	11942760	0.97	0.212405230483542	0.92	0.14824156235026	0.900508433238201	0.117541461267201	0.0173	0.0183	0.0175	0.0044	0.1831	0.0046	0.0052	0.0675	5e-04	0.1091	0.1405	0.0364	0.0025	0.0979	0.0218	0.0074	0.0093	0.0019	0.001	0.0266	0.0175	0.0297	0.0726	0.0174	0.0832	0.0013
6	rs66720565	11950844	0.97	0.212405230483542	0.92	0.14824156235026	0.908907400807795	0.115045199489055	0.0173	0.0183	0.0175	0.0044	0.1831	0.0046	0.0052	0.0675	5e-04	0.1092	0.1405	0.0364	0.0025	0.0979	0.0218	0.0074	0.0093	0.0019	0.001	0.0266	0.0175	0.0297	0.0726	0.0174	0.0832	0.0013
6	rs209812	11953887	0.97	0.212405230483542	0.92	0.14824156235026	0.903962874646246	0.114189142361528	0.0172	0.0184	0.0175	0.0043	0.1832	0.0045	0.0052	0.0674	5e-04	0.1093	0.1409	0.0363	0.0025	0.0976	0.0218	0.0074	0.0093	0.0019	0.001	0.0266	0.0175	0.0297	0.0726	0.0174	0.0832	0.0013
6	rs13208015	11957086	0.97	0.212405230483542	0.92	0.14824156235026	0.854822199635731	0.0932049453446459	0.0172	0.0187	0.0175	0.0042	0.1837	0.0042	0.005	0.0673	5e-04	0.1098	0.1419	0.0362	0.0024	0.0969	0.0217	0.0072	0.0091	0.0019	0.001	0.0266	0.0175	0.03	0.0724	0.0173	0.0831	0.0013
6	rs78161753	11958983	0.97	0.212405230483542	0.92	0.14824156235026	0.853857683817633	0.0901438999532543	0.0172	0.0187	0.0174	0.0042	0.1837	0.0042	0.005	0.0673	5e-04	0.1098	0.1419	0.0362	0.0024	0.0969	0.0217	0.0072	0.0091	0.0019	0.001	0.0266	0.0175	0.03	0.0724	0.0173	0.0831	0.0013
6	rs6921943	11961970	0.97	0.212405230483542	0.92	0.14824156235026	0.847119046664856	0.0887448420242595	0.0172	0.0187	0.0174	0.0042	0.1838	0.0042	0.005	0.0673	5e-04	0.1099	0.1418	0.0362	0.0024	0.097	0.0217	0.0072	0.0091	0.0019	0.001	0.0266	0.0175	0.0301	0.0724	0.0173	0.0832	0.0013
6	rs913022	11972606	0.97	0.212405230483542	0.92	0.14824156235026	0.78525448583465	0.0639534622082735	0.0172	0.0188	0.0174	0.0041	0.1839	0.0041	0.0049	0.0672	5e-04	0.1101	0.1416	0.0362	0.0024	0.097	0.0216	0.0072	0.009	0.0019	9e-04	0.0267	0.0175	0.0303	0.0724	0.0173	0.0834	0.0012
6	rs114673291	11976833	0.97	0.212405230483542	0.93	0.128223312274834	0.778368579619874	0.0620018437431966	0.0171	0.0188	0.0174	0.004	0.184	0.0041	0.0048	0.0671	5e-04	0.1103	0.1416	0.0362	0.0024	0.0969	0.0216	0.0071	0.009	0.0019	9e-04	0.0267	0.0175	0.0304	0.0723	0.0172	0.0835	0.0012
6	rs9470643	11978824	0.97	0.212405230483542	0.93	0.128223312274834	0.767820528713024	0.0642925244573774	0.0171	0.0189	0.0175	0.004	0.184	0.0041	0.0048	0.0671	5e-04	0.1104	0.1416	0.0362	0.0024	0.0969	0.0216	0.0071	0.009	0.0019	9e-04	0.0267	0.0175	0.0304	0.0723	0.0172	0.0836	0.0012
6	rs72824072	11979086	0.97	0.212405230483542	0.91	0.170469891558667	0.768204391104629	0.0642925244573774	0.0171	0.0189	0.0175	0.004	0.184	0.0041	0.0048	0.0671	5e-04	0.1104	0.1416	0.0362	0.0024	0.0969	0.0216	0.0071	0.009	0.0019	9e-04	0.0267	0.0175	0.0304	0.0723	0.0172	0.0836	0.0012
6	rs9470670	11988081	0.97	0.212405230483542	0.91	0.170469891558667	0.733768050581127	0.06093606042113	0.017	0.0189	0.0177	0.0039	0.1845	0.004	0.0046	0.0671	5e-04	0.1111	0.1414	0.0361	0.0024	0.0967	0.0215	0.007	0.0088	0.0019	9e-04	0.0268	0.0175	0.0309	0.0721	0.0171	0.0838	0.001
6	rs75278462	11999563	0.97	0.212405230483542	0.91	0.170469891558667	0.689380480499021	0.0542649254622272	0.0169	0.0189	0.0178	0.0039	0.1847	0.0039	0.0046	0.0671	5e-04	0.1112	0.1413	0.0359	0.0024	0.0967	0.0214	0.007	0.0088	0.0019	9e-04	0.0269	0.0175	0.031	0.0721	0.017	0.0839	0.001
6	rs35209346	12001257	0.97	0.212405230483542	0.91	0.170469891558667	0.685871165242587	0.0533212210170156	0.0169	0.0189	0.0178	0.0039	0.1847	0.0039	0.0046	0.0671	5e-04	0.1113	0.1413	0.0359	0.0024	0.0967	0.0214	0.007	0.0088	0.0019	9e-04	0.0269	0.0175	0.031	0.0721	0.017	0.0839	0.001
6	rs78825705	12010839	0.97	0.212405230483542	0.91	0.170469891558667	0.684776149686164	0.0550250321670733	0.0169	0.0189	0.0179	0.0039	0.1847	0.0039	0.0045	0.067	5e-04	0.1113	0.1413	0.0359	0.0024	0.0967	0.0214	0.007	0.0088	0.0019	8e-04	0.0269	0.0175	0.0311	0.0721	0.017	0.0839	9e-04
6	rs6458035	12015296	0.97	0.212405230483542	0.89	0.222038712392691	0.671986667310967	0.052883279250726	0.0169	0.0189	0.0179	0.0039	0.1847	0.0039	0.0045	0.0669	5e-04	0.1114	0.1413	0.0358	0.0024	0.0967	0.0214	0.007	0.0088	0.0019	8e-04	0.0269	0.0175	0.0311	0.0721	0.017	0.084	9e-04
6	rs75114570	12016836	0.97	0.212405230483542	0.89	0.222038712392691	0.67148023686881	0.0529457465454202	0.0169	0.019	0.0179	0.0039	0.1847	0.0039	0.0045	0.0669	5e-04	0.1114	0.1414	0.0358	0.0024	0.0967	0.0214	0.007	0.0088	0.0019	8e-04	0.0269	0.0175	0.0311	0.0721	0.017	0.0839	9e-04
6	rs55964029	12020191	0.97	0.212405230483542	0.89	0.222038712392691	0.671697257438183	0.0531959351761616	0.0169	0.019	0.0179	0.0039	0.1847	0.0039	0.0045	0.0669	5e-04	0.1114	0.1414	0.0358	0.0024	0.0967	0.0214	0.007	0.0088	0.0019	8e-04	0.0269	0.0175	0.0311	0.0721	0.017	0.0839	9e-04
6	rs2327505	12029416	0.97	0.212405230483542	0.89	0.222038712392691	0.676842619410896	0.0547711565714703	0.0169	0.019	0.0179	0.0039	0.1846	0.0039	0.0045	0.067	5e-04	0.1114	0.1414	0.0358	0.0024	0.0966	0.0214	0.007	0.0088	0.0019	8e-04	0.0269	0.0175	0.0312	0.072	0.017	0.0839	9e-04
6	rs17676598	12036657	0.97	0.212405230483542	0.89	0.222038712392691	0.676189413196261	0.0536978436431144	0.0169	0.019	0.0179	0.0039	0.1847	0.0039	0.0045	0.067	5e-04	0.1111	0.1414	0.0358	0.0023	0.0966	0.0214	0.0069	0.0088	0.0019	8e-04	0.027	0.0175	0.0313	0.0722	0.017	0.0839	9e-04
6	rs9470838	12043176	0.97	0.212405230483542	0.89	0.222038712392691	0.641127188943406	0.0535093889511163	0.0165	0.0193	0.018	0.0037	0.1844	0.004	0.0045	0.0668	4e-04	0.1104	0.1426	0.0356	0.0022	0.0956	0.0211	0.0068	0.0087	0.0018	8e-04	0.0271	0.0173	0.0323	0.0729	0.0171	0.0847	6e-04
6	rs114555593	12043200	0.97	0.212405230483542	0.89	0.222038712392691	0.641339713224767	0.0535721753336495	0.0165	0.0193	0.018	0.0037	0.1844	0.004	0.0045	0.0668	4e-04	0.1104	0.1426	0.0356	0.0022	0.0956	0.0211	0.0068	0.0087	0.0018	8e-04	0.0271	0.0173	0.0323	0.0729	0.0171	0.0847	6e-04
6	rs1570989	12048827	0.97	0.212405230483542	0.89	0.222038712392691	0.628504705863311	0.0547077667831188	0.0164	0.0193	0.018	0.0037	0.1845	0.0039	0.0044	0.0668	4e-04	0.1105	0.1425	0.0356	0.0022	0.0954	0.0211	0.0068	0.0087	0.0018	8e-04	0.0271	0.0172	0.0325	0.073	0.0171	0.0849	6e-04
6	rs1570988	12049059	0.97	0.212405230483542	0.89	0.222038712392691	0.626330334584954	0.0550250321670733	0.0164	0.0193	0.018	0.0037	0.1845	0.0039	0.0044	0.0669	4e-04	0.1105	0.1425	0.0356	0.0022	0.0955	0.0211	0.0068	0.0087	0.0018	8e-04	0.0271	0.0172	0.0325	0.073	0.0171	0.0849	6e-04
6	rs66727286	12058438	0.97	0.212405230483542	0.89	0.222038712392691	0.634977941686843	0.0596148816825513	0.0163	0.0194	0.018	0.0038	0.1848	0.004	0.0045	0.0669	4e-04	0.1102	0.1424	0.0354	0.0021	0.095	0.021	0.0067	0.0087	0.0017	8e-04	0.0273	0.0167	0.033	0.0728	0.017	0.0853	7e-04
6	rs115743545	12059322	0.97	0.212405230483542	0.89	0.222038712392691	0.637872499106309	0.0602739318831524	0.0163	0.0194	0.0181	0.0038	0.1849	0.004	0.0045	0.0669	4e-04	0.1102	0.1424	0.0354	0.0021	0.0949	0.021	0.0067	0.0087	0.0017	8e-04	0.0274	0.0167	0.033	0.0728	0.017	0.0853	7e-04
6	rs6930779	12063868	0.97	0.212405230483542	0.89	0.222038712392691	0.632300543062548	0.0592865141321168	0.0163	0.0194	0.0181	0.0038	0.185	0.004	0.0045	0.0669	4e-04	0.1102	0.1425	0.0353	0.0021	0.0948	0.021	0.0067	0.0087	0.0017	8e-04	0.0274	0.0166	0.0331	0.0728	0.017	0.0854	7e-04
6	rs75675058	12064037	0.97	0.212405230483542	0.88	0.251609301083599	0.631456121564346	0.0589589199772186	0.0163	0.0194	0.018	0.0038	0.185	0.004	0.0045	0.0669	4e-04	0.1102	0.1425	0.0352	0.0021	0.0948	0.021	0.0067	0.0087	0.0017	8e-04	0.0274	0.0166	0.0331	0.0728	0.017	0.0854	7e-04
6	rs58363859	12066395	0.97	0.212405230483542	0.88	0.251609301083599	0.636883439006782	0.0596806478881288	0.0163	0.0194	0.0181	0.0038	0.185	0.004	0.0046	0.0669	4e-04	0.1102	0.1426	0.0352	0.0021	0.0947	0.0209	0.0067	0.0087	0.0017	8e-04	0.0274	0.0166	0.0331	0.0728	0.017	0.0854	7e-04
6	rs12210300	12078686	0.98	0.188103243221556	0.88	0.251609301083599	0.646876584220257	0.0583060569503148	0.0163	0.0196	0.0182	0.0039	0.1854	0.0039	0.0046	0.0667	5e-04	0.1104	0.1434	0.0352	0.0021	0.0941	0.0206	0.0065	0.0086	0.0018	8e-04	0.0273	0.0165	0.0332	0.0727	0.0169	0.0851	7e-04
6	rs9462447	12080585	0.98	0.188103243221556	0.88	0.251609301083599	0.64559692486342	0.0577211380326175	0.0164	0.0197	0.0182	0.0039	0.1855	0.0039	0.0046	0.0667	5e-04	0.1104	0.1433	0.0352	0.0021	0.0941	0.0206	0.0065	0.0086	0.0018	8e-04	0.0274	0.0165	0.0331	0.0726	0.0169	0.085	7e-04
6	rs9369072	12081146	0.98	0.188103243221556	0.88	0.251609301083599	0.646663227735366	0.0576563028099077	0.0164	0.0197	0.0182	0.0039	0.1855	0.0039	0.0046	0.0667	5e-04	0.1104	0.1433	0.0351	0.0021	0.094	0.0206	0.0065	0.0086	0.0018	8e-04	0.0274	0.0165	0.0331	0.0726	0.0169	0.085	7e-04
6	rs74664812	12081461	0.98	0.188103243221556	0.88	0.251609301083599	0.647232249387403	0.0578509020105785	0.0164	0.0197	0.0182	0.0039	0.1855	0.0039	0.0046	0.0667	5e-04	0.1104	0.1433	0.0351	0.0021	0.094	0.0206	0.0065	0.0086	0.0018	8e-04	0.0274	0.0165	0.0331	0.0726	0.0169	0.085	7e-04
6	rs9296257	12084150	0.98	0.188103243221556	0.88	0.251609301083599	0.608368059764992	0.05559810062116	0.0164	0.0197	0.0182	0.0041	0.1853	0.004	0.0047	0.0666	5e-04	0.1103	0.1435	0.035	0.0021	0.094	0.0206	0.0064	0.0087	0.0018	8e-04	0.0274	0.0166	0.0329	0.0726	0.0169	0.0851	7e-04
6	rs76409629	12085303	0.98	0.188103243221556	0.88	0.251609301083599	0.588806197194578	0.0552157708384631	0.0164	0.0197	0.0183	0.0041	0.1852	0.004	0.0047	0.0666	5e-04	0.1103	0.1434	0.035	0.0021	0.0939	0.0207	0.0063	0.0087	0.0019	8e-04	0.0275	0.0166	0.0329	0.0726	0.0169	0.0852	7e-04
6	rs9394526	12090563	0.98	0.188103243221556	0.88	0.251609301083599	0.547938442865015	0.0535721753336495	0.0165	0.0197	0.0184	0.0041	0.1851	0.0041	0.0048	0.0666	5e-04	0.1103	0.1434	0.0349	0.0021	0.0938	0.0207	0.0061	0.0087	0.0019	8e-04	0.0275	0.0167	0.0329	0.0725	0.0168	0.0854	7e-04
6	rs79401384	12092906	0.98	0.188103243221556	0.88	0.251609301083599	0.52350207906397	0.0529457465454202	0.0165	0.0198	0.0184	0.0041	0.1851	0.0041	0.0048	0.0667	5e-04	0.1102	0.1434	0.0349	0.0021	0.0937	0.0208	0.006	0.0087	0.0019	9e-04	0.0276	0.0167	0.0329	0.0725	0.0168	0.0854	7e-04
6	rs6910367	12093331	0.98	0.188103243221556	0.88	0.251609301083599	0.507378821224558	0.0508398538774905	0.0165	0.0198	0.0184	0.0041	0.1851	0.0041	0.0048	0.0667	5e-04	0.1102	0.1434	0.0349	0.0021	0.0937	0.0208	0.006	0.0087	0.0019	9e-04	0.0276	0.0168	0.033	0.0725	0.0168	0.0855	7e-04
6	rs9394541	12099738	0.98	0.188103243221556	0.88	0.251609301083599	0.498211011791971	0.0511472113061697	0.0165	0.0198	0.0185	0.0041	0.1852	0.0042	0.0048	0.0668	5e-04	0.1102	0.1432	0.0349	0.0021	0.0937	0.0208	0.0058	0.0087	0.0019	9e-04	0.0276	0.0168	0.033	0.0724	0.0167	0.0855	7e-04
6	rs2327514	12117555	0.98	0.188103243221556	0.88	0.251609301083599	0.482407552974845	0.0498617447741532	0.0165	0.0198	0.0185	0.0041	0.1851	0.0042	0.0048	0.0668	5e-04	0.1102	0.1432	0.0349	0.0021	0.0936	0.0208	0.0058	0.0087	0.0019	9e-04	0.0276	0.0168	0.033	0.0724	0.0167	0.0855	7e-04
6	rs2228209	12120588	0.98	0.188103243221556	0.88	0.251609301083599	0.475674893002247	0.0476317850773616	0.0166	0.0199	0.0185	0.0041	0.1852	0.0042	0.0048	0.0668	5e-04	0.1102	0.1432	0.035	0.0022	0.0937	0.0208	0.0057	0.0087	0.0019	9e-04	0.0276	0.0168	0.0326	0.0723	0.0167	0.0856	7e-04
6	rs2228210	12122174	0.98	0.188103243221556	0.88	0.251609301083599	0.475736451884341	0.0476317850773616	0.0166	0.0199	0.0185	0.0041	0.1852	0.0042	0.0048	0.0668	5e-04	0.1102	0.1432	0.035	0.0022	0.0937	0.0208	0.0057	0.0087	0.0019	9e-04	0.0275	0.0168	0.0326	0.0723	0.0167	0.0856	7e-04
6	rs2228220	12123249	0.98	0.188103243221556	0.88	0.251609301083599	0.478201977616938	0.0469181924348077	0.0166	0.0199	0.0185	0.0041	0.1852	0.0042	0.0048	0.0668	5e-04	0.1102	0.1432	0.0349	0.0022	0.0936	0.0208	0.0057	0.0087	0.0019	9e-04	0.0275	0.0168	0.0326	0.0723	0.0167	0.0856	7e-04
6	rs34258344	12123538	0.98	0.188103243221556	0.88	0.251609301083599	0.48209771185438	0.045505279576202	0.0166	0.0199	0.0185	0.0041	0.1852	0.0042	0.0048	0.0668	5e-04	0.1102	0.1432	0.0349	0.0022	0.0936	0.0208	0.0057	0.0086	0.0021	9e-04	0.0275	0.0168	0.0326	0.0723	0.0167	0.0857	7e-04
6	rs2228212	12124587	0.98	0.188103243221556	0.88	0.251609301083599	0.482965509854844	0.0449803670229448	0.0166	0.0199	0.0185	0.0041	0.1852	0.0042	0.0048	0.0668	5e-04	0.1102	0.1432	0.0349	0.0022	0.0936	0.0208	0.0057	0.0086	0.0021	9e-04	0.0275	0.0168	0.0326	0.0723	0.0167	0.0857	7e-04
6	rs2228213	12124855	0.98	0.188103243221556	0.88	0.251609301083599	0.483709937957941	0.0449803670229448	0.0166	0.0199	0.0185	0.0041	0.1852	0.0042	0.0048	0.0668	5e-04	0.1102	0.1432	0.0349	0.0022	0.0936	0.0208	0.0057	0.0086	0.0021	9e-04	0.0275	0.0168	0.0326	0.0723	0.0167	0.0857	7e-04
6	rs1126472	12125772	0.98	0.188103243221556	0.88	0.251609301083599	0.489248414960898	0.0449803670229448	0.0166	0.0199	0.0185	0.0041	0.1852	0.0042	0.0048	0.0668	5e-04	0.1102	0.1434	0.0349	0.0022	0.0936	0.0208	0.0057	0.0086	0.0021	9e-04	0.0275	0.0168	0.0326	0.0723	0.0167	0.0857	7e-04
6	rs79884013	12153115	0.98	0.188103243221556	0.88	0.251609301083599	0.479560651958914	0.0446899155450861	0.0168	0.02	0.0184	0.0041	0.1845	0.0042	0.005	0.0665	5e-04	0.1103	0.1431	0.0351	0.0023	0.0938	0.0212	0.0057	0.0086	0.0025	0.001	0.0274	0.0168	0.0323	0.0721	0.0167	0.0856	8e-04
6	rs12197552	12158218	0.98	0.188103243221556	0.88	0.251609301083599	0.468743681896515	0.045505279576202	0.0168	0.02	0.0184	0.0041	0.1843	0.0043	0.0051	0.0664	5e-04	0.1103	0.143	0.0351	0.0023	0.0939	0.0214	0.0057	0.0086	0.0026	0.001	0.0274	0.0168	0.0322	0.072	0.0167	0.0855	8e-04
6	rs78641709	12159842	0.98	0.188103243221556	0.88	0.251609301083599	0.476413854845358	0.0462093511636146	0.0169	0.02	0.0183	0.0041	0.1842	0.0042	0.0051	0.0664	5e-04	0.1102	0.143	0.0351	0.0023	0.0939	0.0214	0.0057	0.0086	0.0027	0.0011	0.0273	0.0168	0.0322	0.072	0.0167	0.0855	8e-04
6	rs1042054	12164612	0.98	0.188103243221556	0.88	0.251609301083599	0.476290655866269	0.0469774772647228	0.0169	0.02	0.0184	0.0041	0.1841	0.0043	0.0052	0.0663	5e-04	0.1101	0.1431	0.0351	0.0023	0.0939	0.0215	0.0057	0.0087	0.0027	0.0011	0.0273	0.0168	0.0322	0.0719	0.0167	0.0855	8e-04
6	rs219950	12165363	0.98	0.188103243221556	0.89	0.222038712392691	0.475428696155642	0.0476914650292326	0.0169	0.02	0.0184	0.0041	0.184	0.0043	0.0052	0.0663	5e-04	0.1101	0.1431	0.0351	0.0024	0.0939	0.0215	0.0057	0.0087	0.0027	0.0011	0.0273	0.0168	0.0322	0.0719	0.0167	0.0855	8e-04
6	rs16872348	12166499	0.98	0.188103243221556	0.89	0.222038712392691	0.476229062176977	0.0481700866478443	0.0169	0.02	0.0184	0.0042	0.1838	0.0043	0.0053	0.0662	6e-04	0.1101	0.1428	0.0351	0.0024	0.0939	0.0216	0.0057	0.0087	0.0028	0.0011	0.0273	0.0168	0.0321	0.072	0.0167	0.0854	9e-04
6	rs219962	12170830	0.98	0.188103243221556	0.89	0.222038712392691	0.495193849539101	0.049375805486924	0.017	0.0201	0.0183	0.0042	0.1833	0.0043	0.0054	0.0663	6e-04	0.11	0.1427	0.0351	0.0024	0.0937	0.0216	0.0058	0.0086	0.0031	0.0012	0.0274	0.017	0.0319	0.072	0.0167	0.0854	9e-04
6	rs17650643	12173498	0.98	0.188103243221556	0.89	0.222038712392691	0.486755441607344	0.0485304296482857	0.0171	0.0202	0.0184	0.0042	0.1832	0.0045	0.0054	0.0662	6e-04	0.1101	0.1427	0.0351	0.0025	0.0937	0.0216	0.0058	0.0086	0.0031	0.0012	0.0274	0.017	0.032	0.072	0.0161	0.0853	0.001
6	rs9367018	12174132	0.98	0.188103243221556	0.89	0.222038712392691	0.485697791259533	0.0486508057765096	0.0171	0.0202	0.0184	0.0042	0.1832	0.0045	0.0054	0.0662	6e-04	0.1101	0.1427	0.0351	0.0025	0.0937	0.0216	0.0058	0.0086	0.0031	0.0012	0.0274	0.017	0.032	0.072	0.0161	0.0853	0.001
6	rs12192252	12179747	0.98	0.188103243221556	0.89	0.222038712392691	0.464535709828256	0.0469774772647228	0.0171	0.0205	0.0184	0.0042	0.1826	0.0045	0.0054	0.0661	6e-04	0.11	0.1429	0.0352	0.0025	0.0938	0.0215	0.0058	0.0085	0.0032	0.0013	0.0276	0.0172	0.0321	0.0721	0.0161	0.0849	0.001
6	rs74490704	12182790	0.98	0.188103243221556	0.89	0.222038712392691	0.454367721366957	0.0469181924348077	0.0172	0.0205	0.0184	0.0042	0.1824	0.0046	0.0054	0.0661	6e-04	0.1099	0.143	0.0351	0.0025	0.0937	0.0215	0.0058	0.0084	0.0032	0.0013	0.0277	0.0173	0.0321	0.072	0.0161	0.0848	0.001
6	rs10947826	12183050	0.98	0.188103243221556	0.89	0.222038712392691	0.450763006410871	0.0466813831772201	0.0172	0.0206	0.0184	0.0042	0.1824	0.0046	0.0054	0.066	6e-04	0.1099	0.143	0.0352	0.0025	0.0937	0.0214	0.0058	0.0084	0.0032	0.0013	0.0277	0.0173	0.0321	0.072	0.0161	0.0848	0.001
6	rs77004223	12183291	0.98	0.188103243221556	0.89	0.222038712392691	0.485386929286657	0.0570741906382361	0.0172	0.0206	0.0184	0.0042	0.1824	0.0046	0.0054	0.0658	6e-04	0.11	0.1431	0.0351	0.0025	0.0937	0.0214	0.0058	0.0084	0.0032	0.0013	0.0277	0.0173	0.0321	0.072	0.0161	0.0848	0.001
6	rs2876257	12192188	1	0.145626599290586	0.89	0.222038712392691	0.232377888353922	0.121279973499453	0.0176	0.0204	0.0194	0.0045	0.1813	0.0053	0.0054	0.063	7e-04	0.1092	0.1407	0.0344	0.0024	0.0922	0.0227	0.0057	0.0078	0.004	0.0016	0.0295	0.0195	0.0347	0.07	0.0165	0.0846	0.0013
6	rs78671317	12197141	1	0.145626599290586	0.89	0.222038712392691	0.218498649833577	0.110029809857906	0.0176	0.0204	0.0194	0.0046	0.1812	0.0053	0.0054	0.063	7e-04	0.1092	0.1406	0.0343	0.0025	0.0922	0.0227	0.0057	0.0078	0.004	0.0016	0.0295	0.0196	0.0349	0.0701	0.0165	0.0845	0.0013
6	rs1040994	12197213	1	0.145626599290586	0.89	0.222038712392691	0.2207993701616	0.109356351537263	0.0176	0.0204	0.0193	0.0046	0.1812	0.0053	0.0055	0.063	7e-04	0.1092	0.1406	0.0343	0.0025	0.0921	0.0227	0.0057	0.0078	0.004	0.0016	0.0295	0.0196	0.0349	0.0701	0.0165	0.0845	0.0013
6	rs219976	12199517	1	0.145626599290586	0.89	0.222038712392691	0.215641719194118	0.108516761928989	0.0176	0.0204	0.0193	0.0046	0.1812	0.0053	0.0055	0.063	7e-04	0.1093	0.1406	0.0343	0.0025	0.0922	0.0227	0.0057	0.0078	0.004	0.0016	0.0295	0.0196	0.0349	0.0701	0.0165	0.0845	0.0013
6	rs219977	12200277	1	0.145626599290586	0.89	0.222038712392691	0.217516755830274	0.109524567426951	0.0176	0.0204	0.0193	0.0045	0.1812	0.0053	0.0055	0.063	7e-04	0.1093	0.1405	0.0343	0.0025	0.0922	0.0227	0.0057	0.0078	0.004	0.0016	0.0295	0.0196	0.0349	0.0701	0.0165	0.0845	0.0013
6	rs9380903	12201780	0.99	0.165875049708709	0.89	0.222038712392691	0.212604123182664	0.112059669825211	0.0176	0.0204	0.0193	0.0045	0.1809	0.0053	0.0055	0.0631	7e-04	0.1093	0.1405	0.0343	0.0025	0.0923	0.0227	0.0057	0.0078	0.004	0.0016	0.0295	0.0196	0.0349	0.0701	0.0166	0.0845	0.0013
6	rs2227214	12203769	1	0.145626599290586	0.89	0.222038712392691	0.210753046589328	0.115817726184266	0.0176	0.0205	0.0195	0.0045	0.1806	0.0053	0.0054	0.0632	7e-04	0.1084	0.1406	0.0342	0.0025	0.0922	0.0227	0.0056	0.0077	0.0041	0.0016	0.0299	0.02	0.0352	0.0699	0.0169	0.0842	0.0014
6	rs9471195	12205124	1	0.145626599290586	0.89	0.222038712392691	0.191221020942751	0.124090603306848	0.0178	0.0202	0.02	0.0039	0.1831	0.0055	0.0051	0.0631	9e-04	0.105	0.1414	0.0335	0.0026	0.0922	0.0235	0.0054	0.007	0.0042	0.0018	0.0313	0.0213	0.0365	0.0665	0.0175	0.0837	0.0015
6	rs219982	12205259	1	0.145626599290586	0.89	0.222038712392691	0.166704359917804	0.118493618503065	0.0178	0.0202	0.02	0.0039	0.1834	0.0055	0.0051	0.0631	9e-04	0.1048	0.1412	0.0335	0.0026	0.0923	0.0235	0.0053	0.0069	0.0043	0.0018	0.0314	0.0214	0.0366	0.0663	0.0176	0.0837	0.0015
6	rs219986	12208819	1	0.145626599290586	0.89	0.222038712392691	0.101986785567335	0.132213795627726	0.018	0.0199	0.0204	0.0039	0.1823	0.0056	0.0049	0.0634	0.001	0.1032	0.141	0.0327	0.0025	0.0932	0.0233	0.0052	0.0066	0.0043	0.0017	0.0321	0.0225	0.038	0.0667	0.0179	0.0831	0.0013
6	rs78094547	12210721	1	0.145626599290586	0.89	0.222038712392691	0.0973603747373312	0.130052872449655	0.018	0.0199	0.0204	0.0039	0.1822	0.0057	0.0049	0.0633	0.001	0.1031	0.1409	0.0327	0.0025	0.0933	0.0233	0.0052	0.0066	0.0043	0.0017	0.0321	0.0225	0.038	0.0667	0.0179	0.0831	0.0013
6	rs9462582	12212265	1	0.145626599290586	0.88	0.251609301083599	0.0911082378368441	0.124443626296515	0.018	0.0199	0.0204	0.0039	0.1822	0.0057	0.0049	0.0634	0.001	0.103	0.1409	0.0327	0.0025	0.0933	0.0233	0.0051	0.0066	0.0043	0.0017	0.0322	0.0225	0.0381	0.0667	0.0179	0.083	0.0013
6	rs220003	12212792	1	0.145626599290586	0.88	0.251609301083599	0.0925486187419188	0.131311810621591	0.018	0.0199	0.0204	0.0039	0.1822	0.0057	0.0049	0.0634	0.001	0.1031	0.1408	0.0326	0.0025	0.0934	0.0233	0.0051	0.0066	0.0043	0.0017	0.0322	0.0225	0.0381	0.0667	0.0179	0.083	0.0013
6	rs220008	12213495	1	0.145626599290586	0.89	0.222038712392691	0.0895378834733846	0.131221737686608	0.018	0.0199	0.0205	0.0039	0.1823	0.0057	0.0048	0.0633	0.001	0.103	0.1408	0.0326	0.0025	0.0935	0.0233	0.005	0.0066	0.0043	0.0016	0.0322	0.0226	0.0382	0.0667	0.018	0.083	0.0013
6	rs74947544	12215535	1	0.145626599290586	0.89	0.222038712392691	0.0935332749370343	0.132756080473804	0.018	0.0198	0.0205	0.0039	0.1827	0.0057	0.0048	0.063	0.001	0.103	0.1406	0.0326	0.0025	0.0935	0.0232	0.005	0.0065	0.0043	0.0016	0.0323	0.0227	0.0383	0.0668	0.018	0.0831	0.0013
6	rs34696672	12216459	1	0.145626599290586	0.89	0.222038712392691	0.0964260145097491	0.144330712889343	0.0181	0.0198	0.0209	0.0039	0.1831	0.0057	0.0048	0.0623	0.001	0.103	0.1406	0.0326	0.0025	0.0932	0.0232	0.005	0.0065	0.0043	0.0016	0.0324	0.0227	0.0384	0.0668	0.018	0.083	0.0013
6	rs12208557	12217120	1	0.145626599290586	0.89	0.222038712392691	0.0867311663933131	0.123209689104335	0.0181	0.0197	0.0208	0.0039	0.1829	0.0057	0.0048	0.0627	0.001	0.103	0.1404	0.0325	0.0025	0.0935	0.0232	0.005	0.0065	0.0043	0.0016	0.0324	0.0227	0.0383	0.0669	0.0179	0.0829	0.0013
6	rs4711607	12217786	1	0.145626599290586	0.89	0.222038712392691	0.0892978237079616	0.119622631300786	0.0181	0.0197	0.0208	0.0039	0.1831	0.0057	0.0048	0.0628	0.001	0.1027	0.1398	0.0323	0.0025	0.094	0.023	0.005	0.0065	0.0042	0.0017	0.0324	0.0228	0.0388	0.0671	0.0177	0.083	0.0013
6	rs6938133	12221764	1	0.145626599290586	0.89	0.222038712392691	0.0844432073848052	0.121892733284845	0.0181	0.0196	0.0207	0.0039	0.1838	0.0056	0.0047	0.0627	0.001	0.1024	0.1398	0.0322	0.0024	0.0944	0.0231	0.005	0.0065	0.0037	0.0017	0.0324	0.0228	0.0389	0.0671	0.0177	0.0831	0.0013
6	rs6939995	12226277	1	0.145626599290586	0.9	0.195029827813683	0.0805888892153196	0.122331128548904	0.0181	0.0196	0.0207	0.0038	0.1842	0.0056	0.0047	0.0627	0.001	0.1023	0.1397	0.0321	0.0024	0.0945	0.0231	0.005	0.0065	0.0034	0.0017	0.0324	0.0229	0.039	0.0671	0.0177	0.0832	0.0013
6	rs72828189	12233261	1.01	0.127260826833158	0.9	0.195029827813683	0.093311154073191	0.133933836573593	0.0181	0.0196	0.0207	0.0038	0.1847	0.0056	0.0047	0.0626	0.001	0.1023	0.1394	0.0321	0.0024	0.0945	0.0231	0.005	0.0065	0.0034	0.0017	0.0323	0.0228	0.0391	0.067	0.0177	0.0832	0.0013
6	rs9394671	12241673	1.01	0.127260826833158	0.9	0.195029827813683	0.125695643898935	0.124973863515809	0.0184	0.0194	0.0203	0.0038	0.1869	0.0054	0.0046	0.0617	0.001	0.1018	0.1379	0.0322	0.0024	0.0944	0.0232	0.0049	0.0065	0.0033	0.0017	0.0324	0.0229	0.0397	0.0667	0.0178	0.0837	0.0014
6	rs72830003	12258113	1.01	0.127260826833158	0.9	0.195029827813683	0.163459660694673	0.130681780387496	0.0185	0.0193	0.0202	0.0038	0.1874	0.0053	0.0045	0.0616	0.001	0.1014	0.1375	0.0323	0.0024	0.0944	0.0232	0.0049	0.0065	0.0033	0.0017	0.0325	0.0229	0.0399	0.0667	0.0178	0.0839	0.0014
6	rs13192093	12263693	1	0.145626599290586	0.9	0.195029827813683	0.481540240758135	0.16722706395609	0.0193	0.0183	0.019	0.0034	0.195	0.0048	0.0038	0.0601	0.0013	0.0972	0.1301	0.0326	0.0022	0.0945	0.0232	0.0044	0.007	0.0032	0.0019	0.034	0.0239	0.043	0.0653	0.0183	0.0873	0.0016
6	rs4145451	12264625	1	0.145626599290586	0.9	0.195029827813683	0.474998000617093	0.168210892011601	0.0194	0.0183	0.0189	0.0034	0.195	0.0047	0.0038	0.0601	0.0013	0.0972	0.1301	0.0326	0.0022	0.0946	0.0232	0.0044	0.0069	0.0032	0.0019	0.034	0.0239	0.0431	0.0653	0.0183	0.0873	0.0016
6	rs12212180	12266798	1	0.145626599290586	0.9	0.195029827813683	0.497959244831762	0.160881814645972	0.0194	0.0182	0.0188	0.0034	0.1951	0.0047	0.0038	0.06	0.0013	0.0971	0.1295	0.0327	0.0022	0.0947	0.0232	0.0043	0.0069	0.0033	0.0019	0.0341	0.0239	0.043	0.0661	0.0183	0.0871	0.0016
6	rs77331500	12272060	1	0.145626599290586	0.9	0.195029827813683	0.588874317928382	0.172166323934022	0.0196	0.0177	0.0181	0.0033	0.1956	0.0046	0.0037	0.0601	0.0014	0.0966	0.1275	0.0327	0.0022	0.0951	0.0235	0.004	0.0069	0.0037	0.0019	0.0343	0.0241	0.0438	0.0664	0.0183	0.088	0.0017
6	rs521824	12273540	1	0.145626599290586	0.9	0.195029827813683	0.60788405900215	0.161560986204375	0.0197	0.0175	0.0177	0.0032	0.1957	0.0046	0.0036	0.0603	0.0014	0.0961	0.1273	0.0325	0.0021	0.0954	0.0237	0.0039	0.0068	0.0039	0.0019	0.0341	0.0242	0.0442	0.0665	0.0181	0.0887	0.0017
6	rs75335602	12278693	0.99	0.165875049708709	0.9	0.195029827813683	0.717816834060046	0.148360828589878	0.0199	0.0167	0.0168	0.0028	0.197	0.0041	0.0032	0.0607	0.0015	0.0936	0.1291	0.0321	0.0022	0.0972	0.0234	0.0032	0.0064	0.0035	0.002	0.0327	0.0246	0.0451	0.0676	0.0171	0.0907	0.0018
6	rs10807242	12279686	0.99	0.165875049708709	0.9	0.195029827813683	0.704901690863004	0.153478242882587	0.0199	0.0167	0.0168	0.0028	0.197	0.0041	0.0032	0.0607	0.0015	0.0936	0.1292	0.0321	0.0022	0.0972	0.0234	0.0032	0.0064	0.0035	0.002	0.0326	0.0246	0.0451	0.0676	0.0171	0.0907	0.0018
6	rs75271097	12286335	0.99	0.165875049708709	0.9	0.195029827813683	0.722817633764054	0.158850383573588	0.0199	0.0168	0.0168	0.0028	0.1971	0.0041	0.0032	0.0606	0.0015	0.0935	0.1292	0.0321	0.0022	0.0973	0.0234	0.0032	0.0063	0.0036	0.002	0.0325	0.0246	0.0452	0.0675	0.017	0.0907	0.0018
6	rs13198076	12286622	0.99	0.165875049708709	0.9	0.195029827813683	0.722144990689314	0.160978777219812	0.0199	0.0168	0.0168	0.0028	0.1971	0.0041	0.0032	0.0606	0.0015	0.0935	0.1292	0.0322	0.0022	0.0973	0.0234	0.0032	0.0063	0.0036	0.002	0.0325	0.0246	0.0452	0.0675	0.017	0.0908	0.0018
6	rs3087459	12289639	0.99	0.165875049708709	0.9	0.195029827813683	0.716624889305933	0.168013964739432	0.02	0.0168	0.0166	0.0029	0.1971	0.004	0.0032	0.0606	0.0016	0.0933	0.129	0.0324	0.0022	0.0975	0.0233	0.0032	0.0063	0.0037	0.002	0.032	0.0246	0.0453	0.0675	0.0173	0.091	0.0018
6	rs2070698	12291112	0.99	0.165875049708709	0.9	0.195029827813683	0.718338586029247	0.188815300640284	0.0201	0.0168	0.0165	0.0029	0.1972	0.004	0.0032	0.0609	0.0016	0.0927	0.1288	0.0327	0.0021	0.0977	0.0234	0.0031	0.0063	0.0037	0.002	0.0317	0.0248	0.0453	0.0674	0.0174	0.0911	0.0019
6	rs2327543	12291188	0.99	0.165875049708709	0.9	0.195029827813683	0.733918560889659	0.181788734373627	0.0201	0.0168	0.0164	0.0029	0.1975	0.004	0.0031	0.0609	0.0016	0.0927	0.1287	0.0327	0.0021	0.0977	0.0232	0.0031	0.0063	0.0038	0.002	0.0316	0.0248	0.0453	0.0675	0.0175	0.091	0.0019
6	rs2070699	12292772	0.99	0.165875049708709	0.9	0.195029827813683	0.753981191331034	0.200725750430196	0.0195	0.0167	0.0165	0.003	0.1977	0.004	0.0031	0.0611	0.0016	0.0923	0.1288	0.033	0.0021	0.0981	0.0238	0.003	0.0062	0.0038	0.002	0.0315	0.0249	0.0453	0.0681	0.0174	0.0898	0.0019
6	rs10478713	12292989	0.99	0.165875049708709	0.9	0.195029827813683	0.762072645930702	0.197595008161141	0.0195	0.0167	0.0165	0.003	0.1977	0.004	0.0031	0.0611	0.0016	0.0923	0.1288	0.033	0.0021	0.0982	0.0238	0.003	0.0062	0.0038	0.002	0.0315	0.0249	0.0453	0.0681	0.0174	0.0898	0.0019
6	rs1629862	12295876	0.99	0.165875049708709	0.9	0.195029827813683	0.768511541274396	0.201668190340781	0.0195	0.0167	0.0165	0.003	0.1977	0.004	0.0031	0.061	0.0016	0.0921	0.1287	0.0329	0.0021	0.0983	0.0239	0.003	0.0062	0.0038	0.002	0.0314	0.0248	0.0455	0.0681	0.0174	0.0897	0.0019
6	rs5370	12296255	0.99	0.165875049708709	0.9	0.195029827813683	0.782853034679098	0.195724527824818	0.0195	0.0167	0.0165	0.003	0.1978	0.004	0.0031	0.0609	0.0016	0.092	0.1287	0.0329	0.0021	0.0984	0.0238	0.003	0.0062	0.0038	0.002	0.0313	0.0248	0.0456	0.0681	0.0175	0.0897	0.0019
6	rs9296344	12297028	0.99	0.165875049708709	0.9	0.195029827813683	0.851528682172056	0.181991115950317	0.0193	0.0168	0.0159	0.0033	0.1992	0.0039	0.0031	0.0614	0.0015	0.0911	0.1276	0.0327	0.0021	0.0989	0.0234	0.0027	0.0066	0.0037	0.0019	0.0313	0.0254	0.0457	0.068	0.0179	0.0898	0.0018
6	rs2859338	12298984	0.99	0.165875049708709	0.9	0.195029827813683	0.951809311819492	0.214159840419242	0.0193	0.0166	0.0161	0.0034	0.2001	0.0038	0.0031	0.0614	0.0014	0.0907	0.1273	0.033	0.0021	0.0986	0.0233	0.0025	0.0069	0.0036	0.0017	0.0314	0.0255	0.046	0.0679	0.018	0.0897	0.0018
6	rs16872602	12304829	0.99	0.165875049708709	0.9	0.195029827813683	0.954586327973844	0.194791540756906	0.0192	0.0166	0.0161	0.0034	0.2001	0.0038	0.0032	0.0617	0.0014	0.0907	0.1271	0.033	0.0021	0.0984	0.0233	0.0025	0.0069	0.0036	0.0017	0.0314	0.0256	0.0459	0.0679	0.018	0.0898	0.0018
6	rs16872612	12308082	0.99	0.165875049708709	0.9	0.195029827813683	0.949791765831335	0.215015704964201	0.0192	0.0166	0.0161	0.0034	0.2	0.0038	0.0032	0.0619	0.0014	0.0907	0.1271	0.0331	0.0021	0.0983	0.0233	0.0025	0.0069	0.0035	0.0017	0.0314	0.0256	0.0458	0.0679	0.0181	0.0897	0.0018
6	rs77116338	12313635	0.99	0.165875049708709	0.9	0.195029827813683	0.990904726130714	0.235336239551216	0.0192	0.0165	0.0162	0.0035	0.1999	0.0038	0.0032	0.0621	0.0014	0.0907	0.127	0.0333	0.0021	0.0978	0.0234	0.0025	0.007	0.0035	0.0017	0.0314	0.0257	0.046	0.0679	0.0181	0.0894	0.0018
6	rs114817150	12318072	0.99	0.165875049708709	0.9	0.195029827813683	1.00617252236296	0.247115092261109	0.0191	0.0165	0.0163	0.0035	0.1999	0.0038	0.0032	0.0623	0.0014	0.0907	0.1269	0.0334	0.0021	0.0976	0.0235	0.0026	0.007	0.0035	0.0017	0.0314	0.0257	0.0461	0.0679	0.0181	0.0893	0.0017
6	rs79131302	12319720	0.99	0.165875049708709	0.9	0.195029827813683	1.00901353235109	0.250032123118875	0.0191	0.0165	0.0163	0.0035	0.1998	0.0038	0.0032	0.0623	0.0014	0.0907	0.1269	0.0334	0.0021	0.0975	0.0235	0.0026	0.007	0.0035	0.0017	0.0314	0.0257	0.0461	0.0679	0.0181	0.0893	0.0017
6	rs9381035	12326719	0.99	0.165875049708709	0.9	0.195029827813683	1.04624209304333	0.264434661671092	0.0191	0.0164	0.0164	0.0035	0.1998	0.0038	0.0032	0.0625	0.0014	0.0908	0.1269	0.0336	0.0021	0.0971	0.0237	0.0026	0.0071	0.0035	0.0016	0.0314	0.0257	0.0463	0.0679	0.0182	0.089	0.0017
6	rs10947946	12327232	0.99	0.165875049708709	0.9	0.195029827813683	1.04816594896786	0.261009698670476	0.0191	0.0164	0.0164	0.0035	0.1998	0.0038	0.0032	0.0625	0.0014	0.0908	0.1269	0.0336	0.0021	0.097	0.0237	0.0026	0.0071	0.0035	0.0016	0.0314	0.0257	0.0463	0.0679	0.0182	0.089	0.0017
6	rs7750360	12329195	0.99	0.165875049708709	0.9	0.195029827813683	1.04991614588581	0.256011788873321	0.0191	0.0164	0.0164	0.0035	0.1998	0.0038	0.0032	0.0625	0.0014	0.0908	0.1269	0.0336	0.0021	0.097	0.0237	0.0026	0.0071	0.0035	0.0016	0.0314	0.0257	0.0463	0.0679	0.0182	0.0889	0.0018
6	rs12530046	12338159	0.99	0.165875049708709	0.9	0.195029827813683	1.03298904113632	0.28001716471745	0.0192	0.0163	0.0164	0.0035	0.1997	0.0037	0.0032	0.0625	0.0014	0.0909	0.1269	0.0336	0.0022	0.097	0.0237	0.0026	0.0072	0.0035	0.0016	0.0313	0.0257	0.0462	0.0679	0.0183	0.089	0.0017
6	rs17765682	12339240	0.99	0.165875049708709	0.9	0.195029827813683	1.04702895264564	0.279551517987119	0.0192	0.0163	0.0164	0.0035	0.1997	0.0037	0.0032	0.0626	0.0014	0.091	0.1269	0.0337	0.0022	0.097	0.0236	0.0025	0.0072	0.0035	0.0016	0.0313	0.0257	0.0461	0.068	0.0183	0.0889	0.0017
6	rs9471517	12341753	0.99	0.165875049708709	0.9	0.195029827813683	1.08241755765748	0.270980253387038	0.0193	0.0163	0.0163	0.0035	0.1998	0.0037	0.0033	0.0624	0.0014	0.0913	0.1269	0.0335	0.0022	0.0968	0.0241	0.0025	0.0073	0.0034	0.0015	0.0311	0.0258	0.046	0.0679	0.0183	0.0888	0.0018
6	rs1317584	12342789	0.99	0.165875049708709	0.9	0.195029827813683	1.08339252680435	0.284335629527589	0.0193	0.0163	0.0163	0.0035	0.1999	0.0037	0.0033	0.0623	0.0014	0.0913	0.1268	0.0335	0.0023	0.0968	0.0241	0.0025	0.0074	0.0034	0.0015	0.031	0.0258	0.046	0.0679	0.0183	0.0888	0.0018
6	rs10807258	12344262	0.99	0.165875049708709	0.9	0.195029827813683	1.09244984624936	0.283283331766947	0.0193	0.0163	0.0163	0.0035	0.2	0.0037	0.0033	0.0623	0.0014	0.0913	0.1268	0.0335	0.0023	0.0968	0.0241	0.0026	0.0074	0.0034	0.0015	0.0304	0.0258	0.046	0.0683	0.0183	0.0887	0.0018
6	rs75156868	12349334	0.99	0.165875049708709	0.9	0.195029827813683	1.06009047320403	0.275603154425905	0.0194	0.0163	0.0163	0.0035	0.1996	0.0038	0.0033	0.0623	0.0014	0.0914	0.127	0.0335	0.0023	0.0966	0.024	0.0027	0.0073	0.0034	0.0015	0.0304	0.0258	0.046	0.0683	0.0183	0.089	0.0019
6	rs78424969	12350026	0.99	0.165875049708709	0.9	0.195029827813683	1.05298182248051	0.275719035853756	0.0194	0.0164	0.0163	0.0035	0.1995	0.0038	0.0033	0.0622	0.0014	0.0915	0.127	0.0335	0.0023	0.0966	0.024	0.0027	0.0073	0.0034	0.0015	0.0304	0.0258	0.046	0.0683	0.0183	0.089	0.0019
6	rs2050288	12354387	0.99	0.165875049708709	0.91	0.170469891558667	1.04187500078783	0.272826513887828	0.0195	0.0164	0.0163	0.0035	0.1993	0.0037	0.0033	0.0622	0.0014	0.0915	0.1271	0.0334	0.0023	0.0964	0.0239	0.0027	0.0073	0.0034	0.0015	0.0304	0.0258	0.046	0.0683	0.0183	0.0891	0.0019
6	rs12332935	12354681	0.99	0.165875049708709	0.91	0.170469891558667	1.04100246785436	0.268792868923807	0.0195	0.0164	0.0163	0.0035	0.1993	0.0037	0.0033	0.0622	0.0014	0.0915	0.1272	0.0334	0.0023	0.0964	0.0239	0.0027	0.0073	0.0034	0.0014	0.0304	0.0258	0.046	0.0683	0.0183	0.0892	0.0019
6	rs17615558	12355174	0.99	0.165875049708709	0.91	0.170469891558667	1.04851589413599	0.242537332880538	0.0195	0.0164	0.0163	0.0035	0.1993	0.0037	0.0033	0.0622	0.0014	0.0915	0.1271	0.0334	0.0023	0.0963	0.0239	0.0027	0.0073	0.0034	0.0015	0.0304	0.0258	0.046	0.0684	0.0183	0.0892	0.002
6	rs4714456	12357003	0.99	0.165875049708709	0.91	0.170469891558667	0.929297643362104	0.267758661016164	0.0197	0.0164	0.0166	0.0037	0.1972	0.0038	0.0034	0.0627	0.0015	0.092	0.1259	0.0328	0.0024	0.0957	0.024	0.0029	0.0074	0.0035	0.0015	0.0302	0.0262	0.0462	0.0684	0.0187	0.0899	0.0022
6	rs74939665	12357594	0.99	0.165875049708709	0.91	0.170469891558667	0.931880513397944	0.272018297766819	0.0198	0.0165	0.017	0.0037	0.1972	0.0038	0.0034	0.0627	0.0016	0.0921	0.1259	0.0329	0.0025	0.0956	0.0239	0.003	0.0074	0.0036	0.0015	0.0301	0.0262	0.0461	0.0682	0.0186	0.0898	0.0023
6	rs16872713	12358849	0.99	0.165875049708709	0.91	0.170469891558667	0.913201784195822	0.274792405041777	0.0199	0.0165	0.0177	0.0037	0.1973	0.0039	0.0035	0.0626	0.0017	0.0924	0.1258	0.0328	0.0025	0.0955	0.0237	0.003	0.0073	0.0036	0.0015	0.0299	0.0261	0.0459	0.0677	0.0183	0.0898	0.0024
6	rs76727162	12359466	0.99	0.165875049708709	0.91	0.170469891558667	0.9273000512259	0.263748554311803	0.02	0.0165	0.0177	0.0036	0.1973	0.0039	0.0035	0.0626	0.0017	0.0924	0.1258	0.0328	0.0025	0.0955	0.0237	0.003	0.0073	0.0036	0.0015	0.0299	0.0261	0.046	0.0677	0.0183	0.0898	0.0024
6	rs62390108	12361419	0.99	0.165875049708709	0.92	0.14824156235026	0.962683913427838	0.262149802672913	0.02	0.0165	0.0177	0.0036	0.1971	0.0039	0.0035	0.0625	0.0017	0.0924	0.1258	0.0327	0.0025	0.0953	0.0237	0.0031	0.0073	0.0036	0.0015	0.0297	0.0262	0.0463	0.0676	0.0183	0.0898	0.0024
6	rs10080709	12366743	0.99	0.165875049708709	0.92	0.14824156235026	0.818182149730274	0.0818067822017122	0.0212	0.0183	0.0182	0.0033	0.1946	0.0042	0.0042	0.0636	0.002	0.0931	0.1244	0.0298	0.0038	0.0959	0.0213	0.004	0.0071	0.0041	0.0019	0.0289	0.03	0.0449	0.0667	0.016	0.0902	0.0031
6	rs4714469	12366819	0.99	0.165875049708709	0.92	0.14824156235026	0.798168070947367	0.0826333451104271	0.0212	0.0184	0.0183	0.0033	0.1945	0.0043	0.0043	0.0636	0.002	0.0931	0.1245	0.0297	0.0038	0.096	0.0213	0.004	0.0071	0.0041	0.002	0.0288	0.03	0.0448	0.0668	0.016	0.0902	0.0031
6	rs77501461	12367580	0.99	0.165875049708709	0.92	0.14824156235026	0.78037746818254	0.0738002367806995	0.0214	0.0186	0.0183	0.0034	0.194	0.0043	0.0044	0.0637	0.0021	0.0927	0.1243	0.0291	0.004	0.0965	0.021	0.0042	0.0071	0.0042	0.002	0.0286	0.03	0.0446	0.0669	0.0158	0.0903	0.0032
6	rs9462715	12368221	0.99	0.165875049708709	0.92	0.14824156235026	0.72528636219129	0.0648365928645739	0.0216	0.0189	0.0183	0.0035	0.1935	0.0044	0.0046	0.0638	0.0021	0.0922	0.1246	0.0285	0.0041	0.0969	0.0205	0.0044	0.0072	0.0042	0.002	0.0284	0.0301	0.0445	0.0671	0.0156	0.0905	0.0032
6	rs9381073	12368685	0.99	0.165875049708709	0.92	0.14824156235026	0.628925949838856	0.0621356168740305	0.0217	0.019	0.0183	0.0037	0.1928	0.0046	0.0048	0.0639	0.0022	0.0918	0.1248	0.0282	0.0041	0.097	0.0203	0.0046	0.0073	0.0042	0.002	0.0283	0.0302	0.0443	0.0671	0.0156	0.0907	0.0031
6	rs6934829	12369148	0.99	0.165875049708709	0.92	0.14824156235026	0.607953191106948	0.0501054942421736	0.0218	0.0192	0.0182	0.0038	0.1924	0.0049	0.005	0.0638	0.0022	0.0924	0.1247	0.0276	0.0042	0.0968	0.0201	0.0047	0.0075	0.0042	0.0021	0.0282	0.0305	0.044	0.067	0.0154	0.0911	0.003
6	rs71553207	12373110	0.99	0.165875049708709	0.93	0.128223312274834	0.508967579007337	0.0384593419743083	0.0221	0.0195	0.0179	0.004	0.1898	0.005	0.005	0.0638	0.0022	0.0936	0.1247	0.0272	0.0044	0.0975	0.0199	0.0048	0.0083	0.0042	0.0023	0.0282	0.0307	0.0422	0.0673	0.0151	0.0922	0.003
6	rs76919297	12376328	0.99	0.165875049708709	0.93	0.128223312274834	0.481354486477396	0.0371143329247355	0.0221	0.0195	0.0179	0.004	0.1897	0.005	0.005	0.0638	0.0022	0.0937	0.1247	0.0271	0.0044	0.0975	0.0199	0.0048	0.0084	0.0043	0.0023	0.0282	0.0307	0.0422	0.0673	0.0151	0.0922	0.003
6	rs4714490	12376828	0.99	0.165875049708709	0.93	0.128223312274834	0.476352253422436	0.0367947657858093	0.0221	0.0195	0.0179	0.004	0.1897	0.005	0.005	0.0638	0.0022	0.0937	0.1247	0.0271	0.0044	0.0975	0.0199	0.0048	0.0084	0.0043	0.0023	0.0282	0.0307	0.0422	0.0673	0.0151	0.0922	0.003
6	rs186238015	12377239	0.99	0.165875049708709	0.93	0.128223312274834	0.476660299202247	0.0369011486099333	0.0221	0.0195	0.0179	0.004	0.1897	0.005	0.005	0.0638	0.0022	0.0937	0.1246	0.0271	0.0044	0.0975	0.0199	0.0048	0.0084	0.0043	0.0023	0.0282	0.0307	0.0422	0.0673	0.0151	0.0922	0.003
6	rs74332050	12378907	0.99	0.165875049708709	0.93	0.128223312274834	0.476352253422436	0.0370076710181459	0.0221	0.0195	0.0179	0.004	0.1897	0.005	0.005	0.0638	0.0022	0.0937	0.1246	0.0271	0.0044	0.0975	0.0199	0.0048	0.0084	0.0043	0.0023	0.0282	0.0307	0.0422	0.0673	0.0151	0.0922	0.003
6	rs34440922	12382966	0.99	0.165875049708709	0.93	0.128223312274834	0.477523341538359	0.0367947657858093	0.0221	0.0195	0.0179	0.004	0.1896	0.005	0.005	0.0638	0.0022	0.0937	0.1247	0.0271	0.0044	0.0976	0.0199	0.0048	0.0084	0.0043	0.0023	0.0282	0.0307	0.0422	0.0673	0.0151	0.0923	0.003
6	rs994565	12388165	0.99	0.165875049708709	0.94	0.110289943288055	0.467827332064761	0.0361066857100497	0.0221	0.0195	0.0178	0.004	0.1896	0.005	0.005	0.0637	0.0022	0.0937	0.1247	0.0273	0.0044	0.0976	0.0199	0.0048	0.0084	0.0043	0.0023	0.0282	0.0306	0.0421	0.0673	0.0151	0.0923	0.003
6	rs72830065	12390572	0.99	0.165875049708709	0.94	0.110289943288055	0.457080494172601	0.0343866830986205	0.0221	0.0195	0.0177	0.004	0.1894	0.005	0.0051	0.0639	0.0022	0.0938	0.1248	0.0272	0.0044	0.0978	0.0198	0.0049	0.0084	0.0043	0.0023	0.0282	0.0306	0.0421	0.0673	0.0151	0.0923	0.0029
6	rs1360723	12390573	0.99	0.165875049708709	0.94	0.110289943288055	0.452323320135426	0.0352679535612161	0.0221	0.0196	0.0177	0.004	0.1894	0.005	0.0051	0.0639	0.0022	0.0938	0.1248	0.0272	0.0044	0.0978	0.0198	0.005	0.0084	0.0043	0.0023	0.0282	0.0306	0.0421	0.0672	0.0151	0.0923	0.003
6	rs11756081	12393751	0.99	0.165875049708709	0.94	0.110289943288055	0.426801168956473	0.0334138463367034	0.0221	0.0196	0.0175	0.004	0.1894	0.0049	0.0051	0.0634	0.0021	0.0942	0.1249	0.027	0.0044	0.0982	0.0198	0.005	0.0083	0.0043	0.0023	0.0282	0.0304	0.0421	0.0674	0.0151	0.0926	0.0029
6	rs72830069	12395494	0.99	0.165875049708709	0.94	0.110289943288055	0.423597047646922	0.0326045839394809	0.0221	0.0195	0.0175	0.004	0.1894	0.0049	0.0051	0.0633	0.0021	0.0942	0.1249	0.027	0.0044	0.0981	0.0198	0.0051	0.0083	0.0043	0.0023	0.0282	0.0304	0.0421	0.0674	0.0152	0.0926	0.0029
6	rs115823774	12396939	0.99	0.165875049708709	0.94	0.110289943288055	0.410671737587793	0.0306704717898915	0.0222	0.0195	0.0175	0.004	0.1894	0.0049	0.0051	0.0632	0.0021	0.0944	0.125	0.0269	0.0044	0.0983	0.0198	0.0051	0.0083	0.0043	0.0022	0.0282	0.0303	0.042	0.0674	0.0152	0.0927	0.0028
6	rs78535563	12397127	0.99	0.165875049708709	0.94	0.110289943288055	0.40958459545428	0.0305727652821174	0.0222	0.0195	0.0174	0.004	0.1894	0.0049	0.0051	0.0631	0.0021	0.0944	0.1249	0.0269	0.0044	0.0983	0.0198	0.0051	0.0083	0.0043	0.0022	0.0281	0.0302	0.042	0.0675	0.0152	0.0927	0.0028
6	rs12202860	12402338	0.99	0.165875049708709	0.95	0.0943132253134139	0.404454584987348	0.0284128298896512	0.0222	0.0193	0.0172	0.004	0.1894	0.0048	0.0051	0.0626	0.0021	0.0949	0.1247	0.0266	0.0045	0.0989	0.0198	0.0052	0.0083	0.0043	0.0022	0.028	0.0299	0.042	0.0678	0.0152	0.0929	0.0028
6	rs61160702	12405482	0.99	0.165875049708709	0.95	0.0943132253134139	0.385589826900123	0.0284600247675554	0.0222	0.0193	0.0171	0.004	0.1894	0.0048	0.0052	0.0624	0.0021	0.0952	0.1245	0.0265	0.0045	0.0992	0.0199	0.0052	0.0084	0.0043	0.0022	0.028	0.0297	0.042	0.068	0.0153	0.0929	0.0027
6	rs9471684	12406520	0.99	0.165875049708709	0.95	0.0943132253134139	0.384481271638392	0.0285072563271457	0.0222	0.0193	0.0171	0.004	0.1895	0.0048	0.0052	0.0624	0.0021	0.0952	0.1246	0.0265	0.0045	0.0992	0.0199	0.0052	0.0083	0.0043	0.0022	0.028	0.0297	0.0421	0.068	0.0153	0.0929	0.0027
6	rs756250	12417093	0.99	0.165875049708709	0.95	0.0943132253134139	0.392778809867938	0.0290292214773337	0.0222	0.0194	0.017	0.004	0.1893	0.0048	0.0052	0.0626	0.002	0.095	0.1243	0.0266	0.0045	0.0993	0.02	0.0052	0.0084	0.0043	0.0022	0.0279	0.0296	0.042	0.0685	0.0152	0.093	0.0027
6	rs9381125	12421620	0.99	0.165875049708709	0.95	0.0943132253134139	0.386977794081604	0.0289815871108716	0.0222	0.0194	0.0169	0.004	0.1894	0.0048	0.0052	0.0626	0.002	0.095	0.1243	0.0267	0.0045	0.0994	0.02	0.0052	0.0084	0.0043	0.0023	0.0279	0.0295	0.0419	0.0685	0.0152	0.093	0.0027
6	rs78002156	12430628	0.99	0.165875049708709	0.95	0.0943132253134139	0.370380551085438	0.0267841997551785	0.0222	0.0195	0.0167	0.0043	0.1893	0.005	0.0053	0.0624	0.0019	0.0953	0.1242	0.0263	0.0045	0.0989	0.0203	0.0055	0.0085	0.0042	0.0021	0.0278	0.0297	0.0418	0.0686	0.0154	0.0929	0.0027
6	rs9357392	12439699	0.99	0.165875049708709	0.95	0.0943132253134139	0.364750725791512	0.0264182990865332	0.0222	0.0195	0.0167	0.0043	0.1893	0.005	0.0053	0.0624	0.0019	0.0953	0.1242	0.0263	0.0045	0.0989	0.0203	0.0055	0.0085	0.0042	0.0021	0.0278	0.0297	0.0418	0.0686	0.0154	0.0929	0.0027
6	rs76022933	12447141	0.99	0.165875049708709	0.95	0.0943132253134139	0.419536439447235	0.021838138548968	0.0221	0.02	0.0163	0.0048	0.1894	0.0052	0.0055	0.0624	0.0018	0.0945	0.122	0.0258	0.0044	0.0992	0.0205	0.0056	0.0086	0.0038	0.002	0.0277	0.0298	0.0414	0.0687	0.0153	0.0956	0.0025
6	rs7772804	12449203	0.99	0.165875049708709	0.96	0.0801626552665664	0.439855802110771	0.0233186363189109	0.0222	0.0201	0.0162	0.005	0.1893	0.0052	0.0055	0.0624	0.0018	0.0944	0.1214	0.0257	0.0044	0.0993	0.0205	0.0057	0.0087	0.0037	0.002	0.0276	0.0299	0.0413	0.0686	0.0152	0.0963	0.0025
6	rs1931546	12453599	0.99	0.165875049708709	0.96	0.0801626552665664	0.436662444664251	0.021176898357492	0.0223	0.0204	0.016	0.0051	0.1891	0.0053	0.0057	0.0624	0.0017	0.094	0.1211	0.0254	0.0043	0.0996	0.0205	0.0058	0.0087	0.0036	0.0019	0.0275	0.03	0.0411	0.0687	0.0152	0.097	0.0024
6	rs56329086	12457450	0.99	0.165875049708709	0.96	0.0801626552665664	0.450942907545028	0.0192130934442675	0.0224	0.0207	0.0158	0.0053	0.189	0.0053	0.0057	0.0624	0.0017	0.0936	0.1207	0.0252	0.0043	0.1	0.0206	0.0059	0.0088	0.0034	0.0019	0.0276	0.0303	0.0409	0.0687	0.0152	0.0976	0.0023
6	rs7760491	12458796	1	0.145626599290586	0.97	0.0677063307338505	0.480055178693671	0.0196458742101853	0.0225	0.0211	0.0156	0.0055	0.1889	0.0054	0.0057	0.0624	0.0016	0.093	0.1199	0.0248	0.0042	0.1004	0.0207	0.006	0.0089	0.0033	0.0018	0.0276	0.0308	0.0406	0.0688	0.0152	0.0981	0.0022
6	rs9394898	12462171	1	0.145626599290586	0.97	0.0677063307338505	0.480921194828134	0.0190958769460637	0.0225	0.0213	0.0155	0.0055	0.1889	0.0055	0.0058	0.0624	0.0015	0.0931	0.1193	0.0243	0.0041	0.1009	0.0208	0.0062	0.0089	0.0032	0.0017	0.0276	0.0311	0.0402	0.0689	0.0152	0.0983	0.0022
6	rs111797764	12463572	1	0.145626599290586	0.97	0.0677063307338505	0.486382026274977	0.0190958769460637	0.0225	0.0213	0.0154	0.0055	0.1889	0.0055	0.0058	0.0624	0.0015	0.0931	0.1192	0.0243	0.0041	0.101	0.0208	0.0061	0.0089	0.0032	0.0017	0.0276	0.0311	0.0402	0.0689	0.0152	0.0983	0.0021
6	rs79160344	12464705	0.99	0.165875049708709	0.97	0.0677063307338505	0.490622171049186	0.0190958769460637	0.0225	0.0213	0.0154	0.0056	0.1889	0.0055	0.0058	0.0624	0.0015	0.0931	0.1192	0.0242	0.0041	0.101	0.0208	0.0061	0.0089	0.0032	0.0017	0.0276	0.0311	0.0402	0.0689	0.0152	0.0983	0.0021
6	rs12526847	12472012	0.99	0.165875049708709	0.97	0.0677063307338505	0.497770459777445	0.0197250652650028	0.0225	0.0213	0.0153	0.0056	0.189	0.0056	0.0058	0.0624	0.0015	0.0931	0.1192	0.0242	0.0041	0.1012	0.0208	0.0061	0.0089	0.0032	0.0017	0.0277	0.0312	0.0403	0.0689	0.0152	0.0984	0.0021
6	rs6458287	12472256	0.99	0.165875049708709	0.97	0.0677063307338505	0.500038151977888	0.0188237317520134	0.0225	0.0213	0.0153	0.0056	0.189	0.0055	0.0058	0.0624	0.0015	0.0931	0.1191	0.0241	0.0041	0.1011	0.0208	0.0061	0.009	0.0032	0.0017	0.0277	0.0312	0.0403	0.069	0.0152	0.0984	0.0021
6	rs2327585	12477063	0.99	0.165875049708709	0.97	0.0677063307338505	0.506109528237693	0.0198044110998332	0.0225	0.0214	0.0153	0.0056	0.1889	0.0056	0.0058	0.0625	0.0015	0.0932	0.1191	0.024	0.004	0.1009	0.0207	0.0061	0.009	0.0033	0.0017	0.0277	0.0312	0.0402	0.0692	0.0153	0.0982	0.0021
6	rs9369371	12478460	0.99	0.165875049708709	0.97	0.0677063307338505	0.509031178788133	0.0185919817495896	0.0225	0.0214	0.0153	0.0056	0.1889	0.0056	0.0058	0.0625	0.0015	0.0932	0.1191	0.024	0.004	0.101	0.0207	0.0061	0.009	0.0033	0.0017	0.0277	0.0312	0.0403	0.0691	0.0152	0.0982	0.002
6	rs17616336	12481128	0.99	0.165875049708709	0.97	0.0677063307338505	0.504208446421444	0.0191739824496588	0.0225	0.0214	0.0153	0.0056	0.1889	0.0056	0.0058	0.0625	0.0015	0.0932	0.1191	0.024	0.004	0.1009	0.0207	0.0061	0.009	0.0033	0.0017	0.0277	0.0312	0.0403	0.0691	0.0152	0.0982	0.002
6	rs1413513	12504967	0.99	0.165875049708709	0.97	0.0677063307338505	0.49231068405224	0.0234907964316172	0.0225	0.0215	0.0154	0.0056	0.1889	0.0056	0.0058	0.0625	0.0015	0.093	0.119	0.0241	0.004	0.1012	0.0208	0.0061	0.009	0.0032	0.0017	0.0277	0.0312	0.0402	0.069	0.0153	0.0982	0.002
6	rs17616429	12510913	1	0.145626599290586	0.97	0.0677063307338505	0.46776627313681	0.0256936337481979	0.0225	0.0216	0.0159	0.0057	0.1889	0.0056	0.0057	0.0626	0.0015	0.093	0.1188	0.0241	0.004	0.1013	0.021	0.0062	0.009	0.0032	0.0017	0.0278	0.0311	0.0399	0.0686	0.0153	0.098	0.002
6	rs9349249	12513795	1	0.145626599290586	0.98	0.0568119256469769	0.457442794734895	0.0272449100544205	0.0224	0.0216	0.0161	0.0057	0.1889	0.0056	0.0057	0.0626	0.0015	0.093	0.1188	0.0242	0.004	0.1014	0.021	0.0062	0.009	0.0032	0.0017	0.0278	0.0311	0.0398	0.0685	0.0153	0.0979	0.002
6	rs12200432	12516585	1	0.145626599290586	0.98	0.0568119256469769	0.431893973790315	0.0240109040340978	0.0224	0.0217	0.0165	0.0058	0.1888	0.0057	0.0058	0.0626	0.0015	0.0927	0.1189	0.0241	0.004	0.1015	0.0211	0.0062	0.009	0.0032	0.0017	0.028	0.0312	0.0395	0.0683	0.0154	0.0976	0.0019
6	rs6458320	12519432	0.99	0.165875049708709	0.98	0.0568119256469769	0.232123600264926	0.0144574109197485	0.0213	0.023	0.0155	0.0061	0.188	0.0055	0.005	0.0644	0.0013	0.0894	0.1234	0.0233	0.0031	0.1045	0.0216	0.0059	0.0084	0.0028	0.0015	0.0296	0.0308	0.0395	0.0687	0.0167	0.0945	0.0011
6	rs6914768	12520288	0.99	0.165875049708709	0.98	0.0568119256469769	0.239905652773918	0.0110484281145663	0.0213	0.0231	0.0155	0.0061	0.188	0.0055	0.005	0.0644	0.0013	0.0894	0.1235	0.0233	0.0031	0.1044	0.0216	0.0059	0.0084	0.0028	0.0015	0.0296	0.0308	0.0395	0.0689	0.0167	0.0945	0.0011
6	rs9369399	12521061	0.99	0.165875049708709	0.98	0.0568119256469769	0.243327724158662	0.0110484281145663	0.0213	0.0231	0.0155	0.0061	0.188	0.0055	0.005	0.0644	0.0013	0.0894	0.1235	0.0233	0.0031	0.1044	0.0216	0.0059	0.0084	0.0028	0.0015	0.0297	0.0308	0.0395	0.0689	0.0168	0.0945	0.0011
6	rs67649018	12525672	0.99	0.165875049708709	0.98	0.0568119256469769	0.246732664408798	0.0113474251115224	0.0213	0.0231	0.0154	0.0061	0.188	0.0055	0.0051	0.0645	0.0013	0.0892	0.1236	0.0233	0.0031	0.1043	0.0216	0.0058	0.0084	0.0028	0.0015	0.0297	0.0309	0.0396	0.0688	0.0168	0.0944	0.0011
6	rs76662936	12527323	0.99	0.165875049708709	0.98	0.0568119256469769	0.245288938880737	0.0114379161569469	0.0213	0.0231	0.0154	0.0061	0.1879	0.0055	0.0051	0.0644	0.0013	0.0892	0.1236	0.0233	0.0031	0.1043	0.0217	0.0058	0.0084	0.0028	0.0015	0.0297	0.0309	0.0397	0.0688	0.0168	0.0944	0.0011
6	rs60626660	12527537	0.99	0.165875049708709	0.98	0.0568119256469769	0.249987022088307	0.0117728401288292	0.0213	0.0231	0.0154	0.0061	0.188	0.0055	0.0051	0.0645	0.0013	0.0892	0.1236	0.0233	0.0031	0.1042	0.0217	0.0058	0.0084	0.0028	0.0015	0.0297	0.0309	0.0398	0.0688	0.0168	0.0943	0.0011
6	rs72833749	12529581	0.99	0.165875049708709	0.98	0.0568119256469769	0.248312944284243	0.0121126661705541	0.0213	0.0231	0.0154	0.0061	0.1879	0.0055	0.0051	0.0645	0.0013	0.0892	0.1236	0.0233	0.0031	0.1042	0.0217	0.0058	0.0084	0.0028	0.0015	0.0297	0.0309	0.0398	0.0688	0.0168	0.0943	0.0011
6	rs76259907	12530835	0.99	0.165875049708709	0.98	0.0568119256469769	0.247961292567966	0.0122061956639571	0.0213	0.0231	0.0154	0.0061	0.1879	0.0055	0.0051	0.0644	0.0013	0.0892	0.1236	0.0233	0.0031	0.1042	0.0217	0.0058	0.0084	0.0028	0.0015	0.0298	0.0309	0.0398	0.0687	0.0168	0.0942	0.0011
6	Affx-27643646	12532296	0.99	0.165875049708709	0.98	0.0568119256469769	0.291430682846299	0.0173052840625233	0.0211	0.0235	0.0154	0.0063	0.1873	0.0055	0.0053	0.0643	0.0013	0.0888	0.1239	0.0232	0.003	0.104	0.0219	0.0059	0.0085	0.003	0.0014	0.0302	0.0312	0.0407	0.0682	0.017	0.0934	0.0011
6	rs58295962	12532617	0.99	0.165875049708709	0.98	0.0568119256469769	0.297360631964233	0.0167520334009652	0.021	0.0235	0.0153	0.0063	0.1872	0.0055	0.0054	0.0644	0.0013	0.0886	0.1242	0.023	0.0028	0.1041	0.0218	0.0058	0.0085	0.003	0.0012	0.0304	0.0314	0.0409	0.0686	0.0171	0.0931	0.001
6	rs75080576	12534864	0.99	0.165875049708709	0.98	0.0568119256469769	0.314282059986993	0.0171198840365831	0.0209	0.0235	0.0152	0.0063	0.1872	0.0055	0.0054	0.0642	0.0012	0.0884	0.1246	0.0228	0.0027	0.1041	0.0218	0.0058	0.0085	0.0031	0.001	0.0306	0.0315	0.0409	0.0689	0.0172	0.093	0.001
6	rs78324146	12534977	0.99	0.165875049708709	0.98	0.0568119256469769	0.311990645597676	0.0172310061886586	0.0209	0.0235	0.0152	0.0063	0.1872	0.0055	0.0054	0.0642	0.0012	0.0884	0.1246	0.0229	0.0027	0.1041	0.0218	0.0058	0.0085	0.0031	0.001	0.0306	0.0315	0.0409	0.0688	0.0172	0.093	0.001
6	rs7738484	12536108	0.99	0.165875049708709	0.98	0.0568119256469769	0.309856660511836	0.0168619753089655	0.0208	0.0235	0.0152	0.0063	0.1872	0.0055	0.0054	0.0642	0.0012	0.0885	0.1247	0.0228	0.0026	0.1041	0.0218	0.0058	0.0085	0.003	0.001	0.0306	0.0315	0.0409	0.0689	0.0173	0.0929	9e-04
6	rs2490444	12544169	0.99	0.165875049708709	0.98	0.0568119256469769	0.324550238439767	0.0163158138668585	0.0207	0.0235	0.0151	0.0064	0.1872	0.0055	0.0054	0.0642	0.0011	0.0885	0.125	0.0228	0.0026	0.1042	0.0218	0.0058	0.0085	0.003	9e-04	0.0307	0.0316	0.041	0.0689	0.0173	0.0928	9e-04
6	rs17616631	12544548	0.99	0.165875049708709	0.98	0.0568119256469769	0.320149979315215	0.0157430382817303	0.0207	0.0235	0.0151	0.0064	0.1872	0.0055	0.0054	0.0641	0.0011	0.0885	0.125	0.0228	0.0026	0.1042	0.0218	0.0058	0.0085	0.003	9e-04	0.0307	0.0316	0.041	0.0689	0.0173	0.0928	9e-04
6	rs116622795	12544779	0.99	0.165875049708709	0.98	0.0568119256469769	0.317685533988418	0.0156367713903019	0.0207	0.0235	0.0151	0.0064	0.1872	0.0055	0.0054	0.0641	0.0011	0.0885	0.125	0.0228	0.0026	0.1042	0.0218	0.0058	0.0085	0.003	9e-04	0.0307	0.0316	0.041	0.0689	0.0174	0.0928	9e-04
6	rs9369414	12569231	0.99	0.165875049708709	0.98	0.0568119256469769	0.340953040288901	0.0156014283986724	0.0204	0.0235	0.015	0.0064	0.1872	0.0055	0.0053	0.0636	0.0011	0.0882	0.1261	0.0229	0.0023	0.1049	0.0218	0.0057	0.0085	0.003	8e-04	0.0307	0.0319	0.0412	0.0687	0.0175	0.0923	9e-04
6	rs72833767	12571289	0.99	0.165875049708709	0.98	0.0568119256469769	0.341369803015636	0.015566125073481	0.0204	0.0235	0.015	0.0064	0.1872	0.0055	0.0053	0.0636	0.0011	0.0882	0.1261	0.0229	0.0023	0.1049	0.0218	0.0057	0.0085	0.003	7e-04	0.0307	0.0319	0.0413	0.0687	0.0175	0.0923	9e-04
6	rs112646506	12572738	0.99	0.165875049708709	0.98	0.0568119256469769	0.342935013266492	0.0149720453936491	0.0204	0.0235	0.015	0.0064	0.1872	0.0055	0.0053	0.0635	0.0011	0.0882	0.1262	0.0229	0.0023	0.1049	0.0218	0.0057	0.0085	0.003	7e-04	0.0307	0.0319	0.0413	0.0687	0.0175	0.0923	9e-04
6	rs17616713	12575449	0.99	0.165875049708709	0.98	0.0568119256469769	0.353676663636258	0.0152152752707389	0.0204	0.0235	0.0151	0.0064	0.1872	0.0055	0.0053	0.0635	0.0011	0.0881	0.1262	0.0229	0.0023	0.105	0.0218	0.0057	0.0085	0.0029	7e-04	0.0307	0.032	0.0414	0.0687	0.0175	0.0923	9e-04
6	rs4278011	12576211	1	0.145626599290586	0.98	0.0568119256469769	0.363081138108496	0.0164968815994975	0.0204	0.0235	0.0151	0.0064	0.1872	0.0055	0.0053	0.0635	0.0011	0.0882	0.1263	0.0229	0.0023	0.105	0.0218	0.0057	0.0085	0.0029	7e-04	0.0307	0.032	0.0414	0.0686	0.0176	0.0923	9e-04
6	rs72833769	12577203	1	0.145626599290586	0.98	0.0568119256469769	0.35927203535417	0.0169722715630761	0.0204	0.0235	0.0151	0.0064	0.1872	0.0055	0.0053	0.0634	0.0011	0.0881	0.1263	0.0229	0.0023	0.1049	0.0218	0.0057	0.0085	0.0029	7e-04	0.0306	0.032	0.0414	0.0686	0.0176	0.0923	9e-04
6	rs9357418	12580740	1	0.145626599290586	0.98	0.0568119256469769	0.351662808563471	0.0166424460716305	0.0204	0.0235	0.0151	0.0064	0.1872	0.0055	0.0054	0.0632	0.001	0.088	0.1264	0.023	0.0023	0.1048	0.0219	0.0057	0.0084	0.003	7e-04	0.0306	0.032	0.0414	0.0687	0.0176	0.0923	9e-04
6	rs7744769	12581864	1	0.145626599290586	0.98	0.0568119256469769	0.339652358261443	0.0151455821209187	0.0204	0.0235	0.015	0.0064	0.1872	0.0055	0.0054	0.0632	0.001	0.088	0.1265	0.023	0.0023	0.1048	0.0219	0.0057	0.0084	0.0029	7e-04	0.0306	0.032	0.0414	0.0687	0.0176	0.0923	9e-04
6	rs73354199	12592062	1	0.145626599290586	0.98	0.0568119256469769	0.310649799187652	0.0153902037302699	0.0199	0.0237	0.0153	0.0062	0.1881	0.0054	0.0053	0.0626	0.0011	0.0884	0.1275	0.0232	0.0021	0.1028	0.0218	0.0054	0.0083	0.0028	7e-04	0.0302	0.0319	0.0406	0.0697	0.0181	0.0935	8e-04
6	rs514778	12593460	1	0.145626599290586	0.98	0.0568119256469769	0.287274771196386	0.0142540712059596	0.0198	0.0237	0.0153	0.0062	0.1884	0.0053	0.0053	0.0626	0.0011	0.0884	0.1281	0.0234	0.002	0.1022	0.0218	0.0053	0.0082	0.0023	6e-04	0.0302	0.0319	0.0403	0.0701	0.0183	0.094	8e-04
6	rs2516234	12593554	1	0.145626599290586	0.98	0.0568119256469769	0.288275002621843	0.0154253086006933	0.0198	0.0237	0.0153	0.0062	0.1884	0.0053	0.0053	0.0626	0.0011	0.0884	0.1281	0.0234	0.002	0.1022	0.0218	0.0053	0.0082	0.0023	6e-04	0.0302	0.0319	0.0403	0.0701	0.0183	0.094	8e-04
6	rs35092455	12594668	1	0.145626599290586	0.98	0.0568119256469769	0.283528653809304	0.0159566419469224	0.0198	0.0237	0.0154	0.0061	0.1884	0.0053	0.0053	0.0626	0.0011	0.0883	0.1281	0.0234	0.002	0.1022	0.0218	0.0053	0.0082	0.0023	6e-04	0.0302	0.0319	0.0403	0.0701	0.0183	0.094	8e-04
6	rs55804364	12600368	1.01	0.127260826833158	0.97	0.0677063307338505	0.275556784526221	0.0166424460716305	0.0198	0.0237	0.0154	0.0061	0.1884	0.0053	0.0053	0.0625	0.0011	0.0883	0.1281	0.0233	0.002	0.1023	0.0218	0.0053	0.0082	0.0023	6e-04	0.0301	0.0318	0.0403	0.0701	0.0183	0.0941	8e-04
6	rs2516227	12603525	1.01	0.127260826833158	0.97	0.0677063307338505	0.221211632085761	0.0131290437305973	0.0198	0.0238	0.0156	0.0057	0.1881	0.0049	0.0051	0.0615	0.0012	0.0873	0.1292	0.023	0.0021	0.103	0.0217	0.0049	0.0078	0.0022	6e-04	0.0302	0.0315	0.0404	0.0712	0.0183	0.0955	9e-04
6	rs6905435	12604081	1.01	0.127260826833158	0.97	0.0677063307338505	0.210753046589328	0.0104337750864536	0.0198	0.0238	0.0156	0.0057	0.1881	0.0049	0.0051	0.0614	0.0013	0.0873	0.1293	0.023	0.0021	0.103	0.0217	0.0049	0.0078	0.0022	7e-04	0.0302	0.0315	0.0403	0.0712	0.0183	0.0956	9e-04
6	rs531602	12616996	1.02	0.110678017971113	0.97	0.0677063307338505	0.136429915358747	0.00459988669159516	0.0199	0.0245	0.0148	0.0044	0.1889	0.0039	0.0044	0.0596	0.0014	0.0869	0.1324	0.0228	0.0025	0.1032	0.0214	0.004	0.0071	0.002	8e-04	0.0304	0.0304	0.0396	0.0732	0.0188	0.0972	0.001
6	rs75580648	12619397	1.02	0.110678017971113	0.97	0.0677063307338505	0.13183421311246	0.00518143788231617	0.0199	0.0245	0.015	0.0043	0.1886	0.0039	0.0044	0.0595	0.0014	0.0869	0.1325	0.0229	0.0025	0.1033	0.0214	0.0039	0.007	0.002	8e-04	0.0303	0.0304	0.0396	0.0732	0.0188	0.0973	0.0011
6	rs538788	12622800	1.02	0.110678017971113	0.97	0.0677063307338505	0.130829190465794	0.00573651506809697	0.0199	0.0245	0.015	0.0042	0.1887	0.0038	0.0043	0.0594	0.0015	0.0869	0.1326	0.0229	0.0025	0.1032	0.0214	0.0038	0.007	0.002	9e-04	0.0303	0.0304	0.0397	0.0733	0.0189	0.0974	0.0011
6	rs514781	12623148	1.02	0.110678017971113	0.97	0.0677063307338505	0.130040624426891	0.00643330011585636	0.0199	0.0246	0.0149	0.0042	0.1886	0.0039	0.0043	0.0593	0.0015	0.0868	0.1326	0.0229	0.0025	0.1032	0.0214	0.0038	0.007	0.0021	9e-04	0.0304	0.0303	0.0397	0.0733	0.0189	0.0974	0.0012
6	rs548358	12629759	1.02	0.110678017971113	0.97	0.0677063307338505	0.131407272699055	0.0127111596387082	0.0202	0.0247	0.0149	0.0038	0.1878	0.0035	0.004	0.0586	0.0017	0.0862	0.1335	0.0226	0.0026	0.1042	0.0218	0.0034	0.0067	0.0019	0.001	0.0301	0.03	0.0399	0.0729	0.0196	0.0984	0.0013
6	rs74729749	12642640	1.03	0.0957762513390589	0.97	0.0677063307338505	0.143613947009192	0.0271524720398265	0.0203	0.0245	0.0151	0.0034	0.1879	0.0032	0.0037	0.0584	0.0018	0.0869	0.1337	0.0226	0.0027	0.1041	0.0221	0.003	0.0063	0.0018	0.0011	0.0301	0.0297	0.0401	0.073	0.0206	0.0977	0.0014
6	rs16873173	12644940	1.03	0.0957762513390589	0.97	0.0677063307338505	0.144999674374644	0.0272449100544205	0.0203	0.0245	0.0151	0.0034	0.1879	0.0032	0.0037	0.0584	0.0018	0.0869	0.1337	0.0226	0.0027	0.1041	0.0221	0.003	0.0063	0.0018	0.0011	0.0301	0.0297	0.0401	0.073	0.0206	0.0977	0.0014
6	rs114727632	12647055	1.03	0.0957762513390589	0.97	0.0677063307338505	0.147468271862202	0.0290292214773337	0.0203	0.0245	0.0152	0.0033	0.1879	0.0032	0.0036	0.0584	0.0018	0.087	0.1337	0.0226	0.0028	0.1042	0.0221	0.003	0.0062	0.0018	0.0012	0.0301	0.0296	0.0402	0.073	0.0207	0.0976	0.0015
6	rs35215842	12659840	1.03	0.0957762513390589	0.97	0.0677063307338505	0.138275912710137	0.032353566009896	0.0203	0.0245	0.0152	0.0032	0.1878	0.0031	0.0036	0.0584	0.0019	0.0871	0.134	0.0226	0.0028	0.1042	0.0222	0.0029	0.0061	0.0018	0.0012	0.0301	0.0295	0.0402	0.073	0.0209	0.0972	0.0015
6	rs76905996	12661039	1.03	0.0957762513390589	0.97	0.0677063307338505	0.140707503213311	0.0318542192161454	0.0203	0.0245	0.0152	0.0032	0.1878	0.0031	0.0036	0.0584	0.0019	0.0871	0.134	0.0226	0.0028	0.1042	0.0222	0.0029	0.0061	0.0018	0.0012	0.0301	0.0295	0.0402	0.073	0.0209	0.0972	0.0015
6	rs1331476	12661041	1.03	0.0957762513390589	0.97	0.0677063307338505	0.140517116549206	0.0317051155793327	0.0203	0.0245	0.0152	0.0032	0.1879	0.0031	0.0036	0.0584	0.0019	0.0871	0.134	0.0226	0.0028	0.1042	0.0222	0.0029	0.0061	0.0018	0.0012	0.0301	0.0295	0.0402	0.073	0.0209	0.0971	0.0015
6	rs16873272	12665996	1.03	0.0957762513390589	0.97	0.0677063307338505	0.140105141082139	0.0307193793450921	0.0204	0.0245	0.0152	0.0032	0.1877	0.0031	0.0036	0.0584	0.0019	0.0869	0.1339	0.0226	0.0028	0.1042	0.0222	0.0029	0.0062	0.0018	0.0012	0.0302	0.0295	0.0401	0.073	0.0209	0.0971	0.0015
6	rs6924738	12686089	1.03	0.0957762513390589	0.97	0.0677063307338505	0.140485400430417	0.02775595903243	0.0202	0.0239	0.0149	0.003	0.1872	0.0033	0.0038	0.0581	0.0019	0.0858	0.1342	0.023	0.0029	0.104	0.0224	0.0031	0.0066	0.0018	0.0013	0.0303	0.0292	0.0398	0.0731	0.0212	0.099	0.0016
6	rs572994	12686856	1.03	0.0957762513390589	0.97	0.0677063307338505	0.138338749850533	0.0274302294344924	0.0202	0.0239	0.0149	0.003	0.1872	0.0032	0.0037	0.0581	0.0019	0.0857	0.1342	0.023	0.0029	0.104	0.0224	0.0032	0.0066	0.0018	0.0012	0.0303	0.0292	0.0398	0.0731	0.0212	0.099	0.0016
6	rs9357455	12693886	1.03	0.0957762513390589	0.97	0.0677063307338505	0.136274159170973	0.0261908178568244	0.0202	0.0241	0.0149	0.0029	0.1871	0.0032	0.0037	0.0581	0.002	0.0857	0.1343	0.023	0.0029	0.1041	0.0224	0.0036	0.0065	0.0018	0.0012	0.0303	0.0292	0.0397	0.0732	0.0212	0.0989	0.0016
6	rs115859056	12696034	1.03	0.0957762513390589	0.97	0.0677063307338505	0.136211886622866	0.0263727285209235	0.0202	0.0241	0.0149	0.0028	0.1871	0.0032	0.0036	0.058	0.002	0.0857	0.1344	0.023	0.0029	0.1041	0.0224	0.0036	0.0065	0.0018	0.0012	0.0303	0.0292	0.0397	0.0732	0.0212	0.0989	0.0016
6	rs72833794	12702022	1.03	0.0957762513390589	0.97	0.0677063307338505	0.137147770667324	0.0258287823433747	0.0202	0.0241	0.0149	0.0028	0.1871	0.0032	0.0036	0.058	0.002	0.0858	0.1344	0.0231	0.0029	0.1041	0.0223	0.0037	0.0065	0.0018	0.0012	0.0303	0.0292	0.0397	0.0731	0.0212	0.0989	0.0016
6	rs10948184	12709639	1.04	0.0824519171540817	0.97	0.0677063307338505	0.128291894068538	0.0239238420619822	0.0201	0.0241	0.015	0.0028	0.1869	0.0032	0.0036	0.0584	0.002	0.086	0.135	0.0231	0.0029	0.1043	0.022	0.0039	0.0064	0.0018	0.0013	0.0303	0.0293	0.0396	0.0728	0.0212	0.0982	0.0015
6	rs1412000	12711789	1.04	0.0824519171540817	0.97	0.0677063307338505	0.123512658006409	0.0231899136322475	0.02	0.0241	0.0151	0.0027	0.1866	0.0031	0.0036	0.0582	0.002	0.0861	0.1354	0.0231	0.003	0.1044	0.0217	0.0041	0.0064	0.0018	0.0013	0.0303	0.0291	0.0396	0.0725	0.0212	0.0983	0.0015
6	rs570678	12712516	1.04	0.0824519171540817	0.97	0.0677063307338505	0.121847014532726	0.0236635615162287	0.0199	0.0241	0.0151	0.0027	0.1867	0.0031	0.0036	0.0582	0.002	0.0861	0.1355	0.0231	0.003	0.1045	0.0217	0.0041	0.0064	0.0018	0.0013	0.0304	0.0291	0.0396	0.0725	0.0213	0.0985	0.0015
6	rs16873299	12713424	1.04	0.0824519171540817	0.97	0.0677063307338505	0.123835684625654	0.0236635615162287	0.0199	0.0242	0.0151	0.0026	0.1866	0.0031	0.0036	0.0581	0.002	0.086	0.1356	0.0231	0.003	0.1047	0.0217	0.0041	0.0064	0.0018	0.0013	0.0304	0.029	0.0396	0.0724	0.0213	0.0986	0.0015
6	rs72833795	12718493	1.04	0.0824519171540817	0.96	0.0801626552665664	0.125073784274935	0.027106308487739	0.0196	0.0243	0.015	0.0025	0.1866	0.0029	0.0036	0.0578	0.002	0.0855	0.1358	0.0233	0.003	0.1057	0.0214	0.0039	0.0062	0.0017	0.0013	0.0306	0.0289	0.0394	0.0721	0.0214	0.0995	0.0015
6	rs9472422	12719542	1.04	0.0824519171540817	0.96	0.0801626552665664	0.123688790681124	0.0277093156342419	0.0196	0.0243	0.015	0.0025	0.1866	0.0029	0.0036	0.0578	0.002	0.0854	0.1359	0.0234	0.003	0.1058	0.0214	0.0039	0.0062	0.0017	0.0013	0.0306	0.0289	0.0394	0.0721	0.0214	0.0995	0.0015
6	rs76945808	12720811	1.04	0.0824519171540817	0.96	0.0801626552665664	0.126855499061475	0.0280834937104366	0.0196	0.0243	0.015	0.0024	0.1866	0.0029	0.0036	0.0578	0.002	0.0854	0.1359	0.0234	0.003	0.1058	0.0214	0.0039	0.0061	0.0017	0.0013	0.0306	0.0289	0.0394	0.0721	0.0214	0.0996	0.0015
6	rs522117	12734571	1.04	0.0824519171540817	0.96	0.0801626552665664	0.132353764748476	0.0279897283905579	0.0196	0.0243	0.015	0.0024	0.1868	0.0028	0.0035	0.0579	0.002	0.0853	0.136	0.0234	0.003	0.1057	0.0213	0.0039	0.0061	0.0017	0.0012	0.0307	0.0289	0.0393	0.072	0.0214	0.0996	0.0015
6	rs79022910	12743081	1.04	0.0824519171540817	0.96	0.0801626552665664	0.150655015629717	0.0286491709913138	0.0196	0.0244	0.015	0.0024	0.1869	0.0028	0.0035	0.0578	0.002	0.0853	0.136	0.0233	0.003	0.1057	0.0213	0.0039	0.0061	0.0017	0.0012	0.0308	0.029	0.0392	0.072	0.0214	0.0996	0.0015
6	rs112572980	12752767	1.05	0.0706003084525404	0.96	0.0801626552665664	0.151018951537204	0.0313584667031971	0.0195	0.0246	0.0154	0.0023	0.1868	0.0027	0.0035	0.0573	0.0019	0.0857	0.1361	0.0231	0.003	0.1061	0.0215	0.0038	0.006	0.0016	0.0012	0.0308	0.0296	0.0389	0.0713	0.0214	0.0998	0.0015
6	rs13194503	12753056	1.05	0.0706003084525404	0.96	0.0801626552665664	0.153748323736583	0.0315068144255003	0.0195	0.0246	0.0154	0.0023	0.1868	0.0027	0.0035	0.0573	0.0019	0.0857	0.1362	0.0231	0.003	0.1061	0.0215	0.0038	0.006	0.0017	0.0013	0.0308	0.0296	0.0389	0.0712	0.0214	0.0998	0.0015
6	rs75903935	12753781	1.05	0.0706003084525404	0.96	0.0801626552665664	0.153949169399969	0.0317051155793327	0.0195	0.0246	0.0155	0.0022	0.1867	0.0027	0.0034	0.0573	0.0019	0.0857	0.1362	0.023	0.003	0.1061	0.0215	0.0038	0.006	0.0017	0.0013	0.0308	0.0298	0.0388	0.0711	0.0214	0.0998	0.0015
6	rs12202891	12768218	1.06	0.0601162778244188	0.95	0.0943132253134139	0.211878703649563	0.0416627261370091	0.0197	0.025	0.0159	0.002	0.1854	0.0024	0.0032	0.057	0.0019	0.0863	0.1361	0.021	0.003	0.1076	0.0218	0.0035	0.0056	0.0018	0.0013	0.0307	0.0323	0.0381	0.0701	0.0217	0.1001	0.0017
6	rs114246856	12770194	1.06	0.0601162778244188	0.95	0.0943132253134139	0.20763509483828	0.0411022088758644	0.0197	0.025	0.0159	0.002	0.1854	0.0024	0.0032	0.057	0.0019	0.0864	0.1361	0.021	0.003	0.1077	0.0218	0.0035	0.0056	0.0018	0.0013	0.0307	0.0323	0.0381	0.0701	0.0217	0.1002	0.0017
6	rs17678784	12773481	1.06	0.0601162778244188	0.95	0.0943132253134139	0.206363518380614	0.0409905139367434	0.0197	0.025	0.0159	0.002	0.1854	0.0024	0.0032	0.057	0.0019	0.0864	0.1361	0.021	0.003	0.1077	0.0218	0.0035	0.0056	0.0018	0.0013	0.0307	0.0323	0.0381	0.0701	0.0217	0.1002	0.0017
6	rs12191395	12777026	1.06	0.0601162778244188	0.95	0.0943132253134139	0.199838057993358	0.0400466215622412	0.0197	0.025	0.0159	0.002	0.1854	0.0024	0.0032	0.057	0.0019	0.0864	0.1361	0.021	0.003	0.1077	0.0218	0.0035	0.0056	0.0018	0.0013	0.0307	0.0323	0.0381	0.0702	0.0217	0.1002	0.0017
6	rs55674017	12787633	1.06	0.0601162778244188	0.95	0.0943132253134139	0.198438577314291	0.0395509206262521	0.0197	0.025	0.0159	0.002	0.1854	0.0024	0.0032	0.0571	0.0019	0.0864	0.1361	0.021	0.003	0.1077	0.0218	0.0035	0.0056	0.0018	0.0013	0.0307	0.0323	0.0381	0.0702	0.0217	0.1002	0.0017
6	rs34352227	12789112	1.06	0.0601162778244188	0.95	0.0943132253134139	0.198438577314291	0.0394960144567185	0.0197	0.025	0.0159	0.002	0.1854	0.0024	0.0032	0.0571	0.0019	0.0864	0.1361	0.021	0.003	0.1077	0.0218	0.0035	0.0056	0.0018	0.0013	0.0307	0.0323	0.0381	0.0702	0.0217	0.1002	0.0017
6	rs73722844	12789322	1.06	0.0601162778244188	0.94	0.110289943288055	0.198438577314291	0.0394960144567185	0.0197	0.025	0.0159	0.002	0.1854	0.0024	0.0032	0.0571	0.0019	0.0864	0.1361	0.021	0.003	0.1077	0.0218	0.0035	0.0056	0.0018	0.0013	0.0307	0.0323	0.0381	0.0702	0.0217	0.1002	0.0017
6	rs72835681	12803116	1.06	0.0601162778244188	0.94	0.110289943288055	0.194005470533735	0.0413260075238987	0.0197	0.025	0.0159	0.002	0.1853	0.0024	0.0032	0.057	0.0019	0.0864	0.1361	0.0209	0.003	0.1079	0.0218	0.0035	0.0056	0.0018	0.0013	0.0307	0.0323	0.0381	0.0702	0.0217	0.1001	0.0017
6	rs9463136	12803416	1.06	0.0601162778244188	0.95	0.0943132253134139	0.191753242615932	0.041046344365315	0.0197	0.025	0.0159	0.002	0.1854	0.0024	0.0032	0.057	0.0019	0.0864	0.1361	0.0209	0.0029	0.108	0.0218	0.0035	0.0056	0.0018	0.0013	0.0307	0.0323	0.0381	0.0702	0.0217	0.1	0.0017
6	rs78173848	12813944	1.06	0.0601162778244188	0.95	0.0943132253134139	0.187406487593384	0.0404340865136578	0.0197	0.025	0.0159	0.002	0.1852	0.0024	0.0032	0.057	0.0019	0.0866	0.1361	0.0209	0.003	0.1079	0.0218	0.0035	0.0056	0.0019	0.0013	0.0307	0.0323	0.0382	0.0702	0.0217	0.0999	0.0017
6	rs1412740	12817590	1.06	0.0601162778244188	0.94	0.110289943288055	0.186244521641977	0.0402678246936832	0.0197	0.0251	0.0159	0.002	0.1851	0.0024	0.0032	0.057	0.0019	0.0866	0.1361	0.0209	0.003	0.1079	0.0217	0.0035	0.0056	0.0019	0.0013	0.0307	0.0323	0.0382	0.0702	0.0217	0.0999	0.0017
6	rs72835693	12832046	1.06	0.0601162778244188	0.93	0.128223312274834	0.173557019779462	0.0417752375034905	0.0197	0.0248	0.0162	0.002	0.1838	0.0022	0.0032	0.0572	0.0018	0.0864	0.1365	0.0207	0.0027	0.1079	0.0217	0.0031	0.0054	0.0019	0.0013	0.0311	0.0321	0.0387	0.0716	0.0215	0.1004	0.0016
6	rs2184027	12844712	1.06	0.0601162778244188	0.92	0.14824156235026	0.169242000697189	0.0459741297644504	0.0196	0.0248	0.0162	0.002	0.1837	0.0022	0.0032	0.0571	0.0018	0.0864	0.1365	0.0207	0.0027	0.108	0.0217	0.0031	0.0054	0.0019	0.0013	0.0312	0.0322	0.0387	0.0715	0.0215	0.1005	0.0016
6	rs12215208	12850294	1.06	0.0601162778244188	0.92	0.14824156235026	0.16712574734646	0.0432502093949739	0.0196	0.0248	0.0162	0.002	0.1837	0.0022	0.0032	0.0571	0.0018	0.0864	0.1365	0.0207	0.0027	0.1079	0.0217	0.0031	0.0054	0.0019	0.0013	0.0312	0.0323	0.0387	0.0716	0.0215	0.1005	0.0016
6	rs6934996	12855262	1.06	0.0601162778244188	0.92	0.14824156235026	0.168923572763161	0.0438235762824547	0.0196	0.0247	0.0163	0.002	0.1836	0.0022	0.0032	0.0571	0.0018	0.0863	0.1366	0.0207	0.0026	0.1079	0.0217	0.003	0.0054	0.0019	0.0013	0.0312	0.0323	0.0387	0.0716	0.0214	0.1005	0.0016
6	rs60844130	12865503	1.06	0.0601162778244188	0.92	0.14824156235026	0.148711870792408	0.04183154410652	0.0196	0.0246	0.0164	0.002	0.183	0.0022	0.0032	0.0571	0.0018	0.0863	0.1369	0.0208	0.0026	0.1078	0.0217	0.003	0.0052	0.0019	0.0013	0.0313	0.0326	0.0387	0.072	0.0214	0.1003	0.0016
6	rs9381462	12873775	1.07	0.0508949488002241	0.91	0.170469891558667	0.119503733510897	0.0421700959284025	0.0196	0.0246	0.0165	0.0021	0.1818	0.0021	0.0031	0.057	0.0018	0.0864	0.1376	0.0209	0.0026	0.1079	0.0218	0.0029	0.0052	0.0018	0.0014	0.0313	0.0326	0.0388	0.0726	0.0212	0.1002	0.0016
6	rs114012120	12873791	1.07	0.0508949488002241	0.91	0.170469891558667	0.120628511472579	0.0423964746486491	0.0196	0.0246	0.0165	0.0021	0.1818	0.0021	0.0031	0.057	0.0018	0.0864	0.1375	0.0209	0.0026	0.1079	0.0218	0.0029	0.0052	0.0018	0.0014	0.0313	0.0326	0.0388	0.0726	0.0213	0.1002	0.0016
6	rs66867947	12874672	1.06	0.0601162778244188	0.91	0.170469891558667	0.122254843464384	0.0462682393468934	0.0196	0.0247	0.0166	0.0021	0.182	0.0021	0.0031	0.0571	0.0018	0.086	0.1372	0.0211	0.0026	0.1079	0.0218	0.0028	0.0051	0.0019	0.0014	0.0313	0.0326	0.0389	0.0724	0.0214	0.1001	0.0017
6	rs35925781	12878216	1.06	0.0601162778244188	0.91	0.170469891558667	0.12539928656843	0.0472743959780184	0.0196	0.0247	0.0166	0.0021	0.1819	0.0021	0.0031	0.0571	0.0018	0.086	0.1372	0.0211	0.0026	0.108	0.0218	0.0028	0.0051	0.0018	0.0014	0.0313	0.0326	0.0389	0.0724	0.0214	0.1001	0.0017
6	rs73362158	12881507	1.07	0.0508949488002241	0.91	0.170469891558667	0.121759730714265	0.0441115188441802	0.0192	0.0246	0.0166	0.0021	0.1809	0.0021	0.0031	0.0577	0.0017	0.086	0.1382	0.021	0.0026	0.1081	0.0216	0.0027	0.0051	0.0018	0.0014	0.0316	0.0326	0.0391	0.072	0.0219	0.1001	0.0015
6	rs10456561	12887465	1.06	0.0601162778244188	0.91	0.170469891558667	0.125073784274935	0.0425098670040853	0.0183	0.0244	0.0169	0.002	0.1781	0.0021	0.0032	0.0595	0.0012	0.0859	0.1408	0.0209	0.0023	0.1082	0.0214	0.0024	0.0049	0.0015	0.0012	0.0318	0.0326	0.0392	0.0708	0.0234	0.1008	0.0013
6	rs1332844	12889004	1.06	0.0601162778244188	0.9	0.195029827813683	0.11915894301367	0.0414381110616784	0.0181	0.0244	0.0169	0.002	0.1775	0.0021	0.0032	0.06	0.0011	0.0858	0.1413	0.0209	0.0023	0.1082	0.0214	0.0024	0.0049	0.0014	0.0012	0.032	0.0327	0.0392	0.0706	0.0235	0.1009	0.0012
6	rs11751243	12899336	1.06	0.0601162778244188	0.9	0.195029827813683	0.114984644138761	0.0420006674665008	0.0182	0.0242	0.0169	0.002	0.1773	0.0021	0.0032	0.0603	0.0012	0.0855	0.1416	0.0209	0.0022	0.1082	0.0213	0.0023	0.0048	0.0015	0.0012	0.0322	0.0328	0.0392	0.0706	0.0236	0.1008	0.0012
6	rs9369640	12901441	1.06	0.0601162778244188	0.9	0.195029827813683	0.114507784747925	0.0417189648434239	0.0182	0.0242	0.0169	0.002	0.1771	0.0021	0.0033	0.0605	0.0012	0.0853	0.1416	0.0209	0.0022	0.1083	0.0213	0.0024	0.0049	0.0015	0.0011	0.0323	0.0328	0.0392	0.0706	0.0237	0.1008	0.0012
6	rs55721409	12902731	1.06	0.0601162778244188	0.9	0.195029827813683	0.116139730114968	0.0428508550264692	0.0183	0.0242	0.0169	0.002	0.177	0.0021	0.0032	0.0606	0.0011	0.0852	0.1417	0.0209	0.0022	0.1083	0.0213	0.0024	0.0048	0.0015	0.0011	0.0323	0.0329	0.0392	0.0706	0.0237	0.1008	0.0012
6	rs9349379	12903957	1.06	0.0601162778244188	0.9	0.195029827813683	0.11325138683043	0.0442846865317722	0.0183	0.0243	0.0169	0.002	0.1769	0.002	0.0032	0.0607	0.0011	0.0851	0.1418	0.0209	0.0022	0.1084	0.0212	0.0023	0.0048	0.0015	0.0011	0.0323	0.0329	0.0392	0.0706	0.0238	0.1008	0.0012
6	rs111969884	12904138	1.06	0.0601162778244188	0.9	0.195029827813683	0.113223563721642	0.0441692079154671	0.0183	0.0243	0.0169	0.002	0.1769	0.002	0.0032	0.0607	0.0011	0.0851	0.1418	0.0209	0.0022	0.1084	0.0213	0.0023	0.0048	0.0015	0.0011	0.0323	0.0329	0.0392	0.0705	0.0238	0.1008	0.0012
6	rs1571999	12909467	1.06	0.0601162778244188	0.9	0.195029827813683	0.111617021481058	0.0465041230957959	0.0183	0.0242	0.0169	0.002	0.1765	0.002	0.0032	0.0608	0.0011	0.0848	0.1419	0.0211	0.0022	0.1084	0.0212	0.0023	0.0048	0.0015	0.0011	0.0325	0.0329	0.0392	0.0706	0.0238	0.1008	0.0012
6	rs13207329	12913624	1.06	0.0601162778244188	0.89	0.222038712392691	0.111066320571686	0.0469181924348077	0.0183	0.0242	0.0169	0.002	0.1765	0.002	0.0032	0.0608	0.0011	0.0848	0.142	0.0211	0.0022	0.1084	0.0212	0.0023	0.0047	0.0015	0.0011	0.0326	0.0329	0.0392	0.0707	0.0239	0.1008	0.0012
6	rs12526453	12927544	1.06	0.0601162778244188	0.89	0.222038712392691	0.102823343872308	0.0551521596853757	0.0183	0.024	0.0169	0.002	0.175	0.002	0.0032	0.0613	0.0011	0.0835	0.1427	0.0217	0.002	0.1084	0.0212	0.002	0.0047	0.0015	0.001	0.0333	0.0331	0.0392	0.071	0.0243	0.1009	0.0012
6	rs2210513	12930022	1.06	0.0601162778244188	0.89	0.222038712392691	0.104933400736885	0.0548345780143879	0.0183	0.024	0.0169	0.002	0.1749	0.002	0.0032	0.0614	0.0011	0.0833	0.1428	0.0218	0.002	0.1084	0.0212	0.002	0.0047	0.0015	0.001	0.0334	0.0331	0.0392	0.071	0.0244	0.1008	0.0012
6	rs112239423	12950520	1.06	0.0601162778244188	0.89	0.222038712392691	0.0911325321931123	0.067308666105179	0.0182	0.0237	0.0172	0.002	0.1721	0.0022	0.0033	0.0623	0.0014	0.0825	0.1446	0.0221	0.002	0.1082	0.0212	0.002	0.0046	0.0015	8e-04	0.0352	0.033	0.0387	0.0707	0.0251	0.0999	0.001
6	rs7757180	12950685	1.06	0.0601162778244188	0.89	0.222038712392691	0.0913513657508996	0.069398192197637	0.0182	0.0237	0.0173	0.002	0.172	0.0023	0.0033	0.0623	0.0014	0.0825	0.1447	0.0221	0.002	0.1082	0.0212	0.002	0.0046	0.0015	8e-04	0.0352	0.033	0.0387	0.0706	0.0251	0.0998	0.001
6	rs35056688	12955104	1.06	0.0601162778244188	0.89	0.222038712392691	0.0881512187508171	0.072439332491911	0.0182	0.0237	0.0173	0.002	0.1719	0.0023	0.0034	0.0623	0.0014	0.0825	0.1448	0.0221	0.002	0.1081	0.0212	0.002	0.0046	0.0015	8e-04	0.0353	0.033	0.0387	0.0706	0.0251	0.0998	0.001
6	rs76753585	12963417	1.06	0.0601162778244188	0.87	0.283849475516541	0.0911811331946226	0.0780922886293486	0.0182	0.0239	0.0174	0.002	0.1715	0.0024	0.0034	0.0625	0.0013	0.0824	0.145	0.0221	0.002	0.1079	0.0212	0.002	0.0046	0.0015	8e-04	0.0354	0.0332	0.0386	0.0705	0.0252	0.0997	0.001
6	rs76555100	12965438	1.06	0.0601162778244188	0.87	0.283849475516541	0.0919121152941361	0.0801637675784237	0.0182	0.0239	0.0174	0.002	0.1715	0.0024	0.0034	0.0625	0.0013	0.0823	0.1451	0.0221	0.002	0.1079	0.0212	0.002	0.0046	0.0015	8e-04	0.0354	0.0332	0.0386	0.0704	0.0252	0.0996	0.001
6	rs76282554	12966224	1.06	0.0601162778244188	0.87	0.283849475516541	0.0919365449113734	0.0796438299997234	0.0182	0.0239	0.0174	0.002	0.1715	0.0024	0.0034	0.0625	0.0013	0.0823	0.1451	0.0221	0.002	0.1079	0.0212	0.002	0.0046	0.0015	8e-04	0.0355	0.0332	0.0386	0.0704	0.0252	0.0996	0.001
6	rs72820849	12971381	1.06	0.0601162778244188	0.86	0.318862054747229	0.0914487316433938	0.0794214207750481	0.0182	0.0239	0.0174	0.002	0.1714	0.0024	0.0034	0.0626	0.0013	0.0823	0.1451	0.0221	0.002	0.1079	0.0212	0.002	0.0046	0.0015	8e-04	0.0355	0.0332	0.0386	0.0703	0.0252	0.0996	0.001
6	rs75379680	12972739	1.06	0.0601162778244188	0.86	0.318862054747229	0.0915461631093836	0.0797922432827434	0.0182	0.0239	0.0174	0.002	0.1713	0.0025	0.0034	0.0626	0.0013	0.0823	0.1451	0.0221	0.002	0.1079	0.0212	0.002	0.0046	0.0015	7e-04	0.0355	0.0332	0.0386	0.0703	0.0252	0.0996	0.001
6	rs6901563	12983504	1.05	0.0706003084525404	0.86	0.318862054747229	0.0918144378371319	0.0807596632599338	0.0182	0.0238	0.0174	0.0021	0.1712	0.0025	0.0034	0.0627	0.0013	0.0823	0.1452	0.0221	0.002	0.1079	0.0212	0.002	0.0046	0.0015	7e-04	0.0356	0.0333	0.0386	0.0701	0.0253	0.0996	0.001
6	rs4236096	13007733	1.05	0.0706003084525404	0.86	0.318862054747229	0.0949976536083218	0.0860495335234299	0.018	0.0238	0.0175	0.002	0.171	0.0025	0.0034	0.0628	0.0013	0.0826	0.1454	0.0222	0.002	0.1077	0.0213	0.002	0.0046	0.0015	7e-04	0.0356	0.0333	0.0386	0.07	0.0254	0.0995	9e-04
6	rs113802695	13020282	1.05	0.0706003084525404	0.86	0.318862054747229	0.105571623482515	0.0940756232891506	0.018	0.0237	0.0175	0.002	0.1706	0.0025	0.0034	0.0639	0.0012	0.0822	0.1456	0.0223	0.002	0.107	0.0213	0.002	0.0046	0.0015	7e-04	0.0356	0.0331	0.0387	0.0699	0.0255	0.0997	9e-04
6	rs9349439	13024536	1.05	0.0706003084525404	0.86	0.318862054747229	0.111451634735819	0.105017761869895	0.0179	0.0237	0.0175	0.002	0.1704	0.0025	0.0034	0.0644	0.0012	0.0819	0.1457	0.0224	0.0021	0.1067	0.0213	0.002	0.0046	0.0015	7e-04	0.0357	0.0331	0.0387	0.0699	0.0256	0.0999	9e-04
6	rs115100445	13025211	1.05	0.0706003084525404	0.85	0.356744695657816	0.113167930130913	0.102217816294726	0.0179	0.0237	0.0175	0.002	0.1704	0.0025	0.0034	0.0644	0.0012	0.0819	0.1457	0.0224	0.0021	0.1068	0.0213	0.002	0.0046	0.0015	7e-04	0.0357	0.0331	0.0387	0.0698	0.0256	0.0999	9e-04
6	rs79613269	13025723	1.05	0.0706003084525404	0.84	0.397589870063919	0.114872332342279	0.104356314327584	0.0179	0.0237	0.0175	0.002	0.1704	0.0025	0.0034	0.0644	0.0012	0.0819	0.1457	0.0224	0.0021	0.1067	0.0213	0.002	0.0046	0.0015	7e-04	0.0357	0.0331	0.0387	0.0698	0.0256	0.0999	9e-04
6	rs4367379	13037041	1.05	0.0706003084525404	0.82	0.488512084344485	0.140136805805685	0.107345519938824	0.0179	0.0237	0.0175	0.0018	0.1702	0.0025	0.0034	0.0646	0.0012	0.0819	0.146	0.0224	0.0021	0.1064	0.0213	0.0019	0.0045	0.0015	7e-04	0.0356	0.0332	0.0387	0.0698	0.0258	0.1	9e-04
6	rs114471146	13041732	1.05	0.0706003084525404	0.82	0.488512084344485	0.143742517312322	0.109104213789903	0.0179	0.0236	0.0175	0.0018	0.1701	0.0025	0.0034	0.0647	0.0012	0.082	0.1461	0.0225	0.0021	0.1064	0.0213	0.0019	0.0045	0.0015	6e-04	0.0357	0.0331	0.0386	0.0698	0.0259	0.0999	9e-04
6	rs72820866	13043100	1.05	0.0706003084525404	0.82	0.488512084344485	0.144257484756205	0.109188234883191	0.0179	0.0236	0.0175	0.0018	0.1702	0.0025	0.0034	0.0647	0.0012	0.082	0.1462	0.0225	0.0021	0.1064	0.0213	0.0019	0.0045	0.0015	6e-04	0.0357	0.0331	0.0386	0.0698	0.0259	0.0999	9e-04
6	rs7451414	13047180	1.05	0.0706003084525404	0.82	0.488512084344485	0.149730980173555	0.103202680493299	0.0178	0.0235	0.0175	0.0017	0.1701	0.0025	0.0035	0.0648	0.0011	0.0821	0.1464	0.0225	0.002	0.1064	0.0213	0.0019	0.0045	0.0015	6e-04	0.0359	0.0331	0.0386	0.0696	0.026	0.0996	8e-04
6	rs80276151	13049461	1.05	0.0706003084525404	0.81	0.53874877155386	0.149895739381595	0.103284917946136	0.0178	0.0235	0.0175	0.0017	0.1701	0.0025	0.0035	0.0648	0.0011	0.0821	0.1464	0.0225	0.002	0.1064	0.0213	0.0019	0.0045	0.0015	6e-04	0.0359	0.0331	0.0386	0.0696	0.026	0.0996	8e-04
6	rs6932757	13063361	1.05	0.0706003084525404	0.81	0.53874877155386	0.152546501859827	0.101481579165474	0.0177	0.0234	0.0176	0.0017	0.1702	0.0025	0.0035	0.0648	0.0011	0.0821	0.1465	0.0226	0.002	0.1064	0.0212	0.0019	0.0044	0.0015	6e-04	0.036	0.0332	0.0387	0.0695	0.0261	0.0995	8e-04
6	rs72820875	13066144	1.05	0.0706003084525404	0.81	0.53874877155386	0.152779752865897	0.102545696729776	0.0177	0.0234	0.0176	0.0017	0.1702	0.0025	0.0035	0.0648	0.0011	0.0821	0.1464	0.0226	0.002	0.1064	0.0212	0.0019	0.0044	0.0015	6e-04	0.036	0.0332	0.0387	0.0696	0.0261	0.0994	8e-04
6	rs12207703	13067462	1.05	0.0706003084525404	0.81	0.53874877155386	0.152113880507689	0.101890344209039	0.0177	0.0234	0.0176	0.0017	0.1702	0.0026	0.0035	0.0649	0.0011	0.0821	0.1464	0.0226	0.002	0.1064	0.0212	0.0019	0.0044	0.0015	6e-04	0.036	0.0332	0.0387	0.0696	0.0261	0.0994	8e-04
6	rs6920793	13068959	1.05	0.0706003084525404	0.81	0.53874877155386	0.155224788984115	0.0993663407628129	0.0177	0.0234	0.0176	0.0017	0.1702	0.0026	0.0035	0.0649	0.0011	0.0819	0.1465	0.0226	0.002	0.1065	0.0212	0.0019	0.0044	0.0015	6e-04	0.036	0.0332	0.0387	0.0694	0.0262	0.0994	8e-04
6	rs35170510	13073294	1.05	0.0706003084525404	0.81	0.53874877155386	0.156337605537713	0.0997717665171424	0.0177	0.0234	0.0176	0.0017	0.1702	0.0026	0.0035	0.0649	0.0011	0.0819	0.1465	0.0226	0.002	0.1065	0.0212	0.0019	0.0044	0.0015	6e-04	0.036	0.0332	0.0387	0.0694	0.0262	0.0994	8e-04
6	rs72820883	13079735	1.05	0.0706003084525404	0.81	0.53874877155386	0.155864929081947	0.101481579165474	0.0177	0.0234	0.0176	0.0017	0.1701	0.0026	0.0035	0.0649	0.0011	0.0818	0.1465	0.0226	0.0021	0.1066	0.0212	0.0019	0.0045	0.0015	6e-04	0.036	0.0332	0.0386	0.0694	0.0261	0.0994	8e-04
6	rs72820885	13080467	1.05	0.0706003084525404	0.81	0.53874877155386	0.155932402636275	0.10017783667289	0.0177	0.0234	0.0176	0.0017	0.1701	0.0026	0.0035	0.0649	0.0011	0.0817	0.1465	0.0226	0.0021	0.1067	0.0212	0.0019	0.0045	0.0015	6e-04	0.036	0.0332	0.0386	0.0694	0.0261	0.0994	8e-04
6	rs4389765	13089994	1.05	0.0706003084525404	0.81	0.53874877155386	0.155258441833326	0.100503156051282	0.0177	0.0234	0.0176	0.0018	0.1699	0.0026	0.0035	0.0649	0.0012	0.0816	0.1466	0.0226	0.0021	0.1069	0.0212	0.0019	0.0045	0.0015	6e-04	0.036	0.0332	0.0385	0.0693	0.0261	0.0994	8e-04
6	rs62389460	13098302	1.05	0.0706003084525404	0.75	0.911329023803182	0.154116659099322	0.103038281858851	0.0177	0.0234	0.0176	0.0018	0.1699	0.0026	0.0035	0.065	0.0012	0.0815	0.1466	0.0227	0.0021	0.1069	0.0212	0.0019	0.0045	0.0015	6e-04	0.0361	0.0332	0.0385	0.0694	0.0261	0.0994	8e-04
6	rs17375327	13119403	1.04	0.0824519171540817	0.75	0.911329023803182	0.112529353643029	0.130412110841988	0.0175	0.0219	0.0181	0.0019	0.1681	0.0028	0.0035	0.0658	0.0014	0.0805	0.1468	0.0234	0.0022	0.1081	0.0215	0.0018	0.0045	0.0017	7e-04	0.0369	0.0334	0.0378	0.0691	0.0264	0.0987	0.001
6	rs16873625	13120079	1.04	0.0824519171540817	0.75	0.911329023803182	0.118528409059281	0.132484835646443	0.0175	0.0218	0.0182	0.0019	0.1679	0.0028	0.0034	0.0659	0.0014	0.0805	0.1468	0.0234	0.0022	0.1078	0.0216	0.0018	0.0045	0.0017	7e-04	0.0371	0.0335	0.0377	0.0691	0.0264	0.0989	0.001
6	rs35787023	13120625	1.04	0.0824519171540817	0.75	0.911329023803182	0.12643839675397	0.131041660402904	0.0175	0.0217	0.0182	0.0019	0.1676	0.0028	0.0034	0.0661	0.0015	0.0805	0.1468	0.0235	0.0022	0.1073	0.0216	0.0017	0.0045	0.0017	7e-04	0.0373	0.0335	0.0376	0.0692	0.0264	0.099	0.001
6	rs11964894	13133577	1.04	0.0824519171540817	0.75	0.911329023803182	0.135994067366669	0.149776079071407	0.0175	0.0216	0.0183	0.0019	0.1673	0.0028	0.0034	0.0662	0.0015	0.0804	0.1468	0.0236	0.0022	0.1068	0.0217	0.0017	0.0045	0.0018	7e-04	0.0375	0.0336	0.0375	0.0693	0.0265	0.0991	0.0011
6	rs72823004	13137913	1.04	0.0824519171540817	0.75	0.911329023803182	0.136087392827292	0.160106858438354	0.0175	0.0216	0.0183	0.0019	0.1673	0.0028	0.0034	0.0663	0.0015	0.0804	0.1468	0.0236	0.0022	0.1068	0.0217	0.0017	0.0045	0.0018	6e-04	0.0376	0.0336	0.0375	0.0693	0.0265	0.0991	0.0011
6	rs7773701	13141664	1.04	0.0824519171540817	0.75	0.911329023803182	0.136492247762186	0.166834099254973	0.0175	0.0216	0.0183	0.0019	0.1673	0.0028	0.0034	0.0663	0.0015	0.0804	0.1468	0.0236	0.0022	0.1067	0.0217	0.0017	0.0045	0.0018	6e-04	0.0376	0.0336	0.0375	0.0693	0.0265	0.0991	0.0011
6	rs1223529	13144340	1.04	0.0824519171540817	0.75	0.911329023803182	0.137648482644332	0.174754481808434	0.0175	0.0216	0.0184	0.0019	0.1671	0.0028	0.0034	0.0662	0.0015	0.0804	0.1468	0.0236	0.0022	0.1067	0.0218	0.0017	0.0045	0.0018	7e-04	0.0375	0.0336	0.0376	0.0693	0.0265	0.0991	0.0011
6	rs2183072	13146456	1.04	0.0824519171540817	0.75	0.911329023803182	0.139820351278893	0.18840548232245	0.0175	0.0216	0.0184	0.0019	0.167	0.0028	0.0034	0.0663	0.0016	0.0803	0.1468	0.0236	0.0023	0.1069	0.0218	0.0017	0.0044	0.0019	7e-04	0.0376	0.0336	0.0375	0.0694	0.0265	0.099	0.0011
6	rs9296614	13149492	1.04	0.0824519171540817	0.75	0.911329023803182	0.140358578787181	0.18922542205828	0.0175	0.0216	0.0184	0.0018	0.167	0.0028	0.0034	0.0663	0.0016	0.0803	0.1468	0.0236	0.0023	0.1069	0.0218	0.0017	0.0044	0.0019	7e-04	0.0376	0.0336	0.0375	0.0694	0.0266	0.099	0.0011
6	rs3864308	13159525	1.03	0.0957762513390589	0.75	0.911329023803182	0.146198394518795	0.192310956719163	0.0174	0.0219	0.0185	0.0018	0.1667	0.0028	0.0033	0.0664	0.0016	0.0799	0.1468	0.0237	0.0023	0.107	0.0213	0.0017	0.0044	0.002	7e-04	0.038	0.0333	0.0376	0.0694	0.0266	0.0991	0.0011
6	rs1223550	13171426	1.03	0.0957762513390589	0.74	0.985826031678479	0.15415016994652	0.194687968510382	0.0172	0.0222	0.0187	0.0018	0.1663	0.0028	0.0033	0.0665	0.0016	0.0795	0.1467	0.0239	0.0024	0.1072	0.0208	0.0017	0.0043	0.0021	7e-04	0.0385	0.0329	0.0378	0.0694	0.0268	0.0992	0.0011
6	rs80285744	13175855	1.03	0.0957762513390589	0.74	0.985826031678479	0.156067401397508	0.196866886639905	0.0172	0.0222	0.0187	0.0018	0.1662	0.0028	0.0033	0.0665	0.0017	0.0795	0.1467	0.0239	0.0024	0.1072	0.0208	0.0017	0.0043	0.0021	7e-04	0.0385	0.0329	0.0378	0.0694	0.0268	0.0992	0.0011
6	rs1887846	13176097	1.03	0.0957762513390589	0.74	0.985826031678479	0.156134926604945	0.197178827838367	0.0172	0.0222	0.0187	0.0018	0.1662	0.0028	0.0033	0.0665	0.0017	0.0795	0.1467	0.0239	0.0024	0.1073	0.0208	0.0017	0.0043	0.0021	7e-04	0.0385	0.0329	0.0378	0.0694	0.0268	0.0992	0.0011
6	rs4097413	13178610	1.03	0.0957762513390589	0.74	0.985826031678479	0.159225542299148	0.207882820614509	0.0172	0.0223	0.0188	0.0018	0.166	0.0029	0.0033	0.0665	0.0017	0.0794	0.1465	0.0239	0.0024	0.1073	0.0207	0.0017	0.0043	0.0021	7e-04	0.0387	0.0329	0.0379	0.0694	0.0268	0.0991	0.0011
6	rs77855741	13181513	1.03	0.0957762513390589	0.74	0.985826031678479	0.159841097695471	0.199367065289006	0.0172	0.0223	0.0188	0.0018	0.166	0.0029	0.0033	0.0665	0.0017	0.0794	0.1464	0.024	0.0024	0.1073	0.0207	0.0017	0.0043	0.0021	7e-04	0.0387	0.0329	0.0379	0.0695	0.0269	0.0991	0.0011
6	rs4711932	13183570	1.03	0.0957762513390589	0.74	0.985826031678479	0.160115125881945	0.197178827838367	0.0172	0.0223	0.0188	0.0018	0.1659	0.0029	0.0033	0.0665	0.0017	0.0794	0.1464	0.024	0.0024	0.1073	0.0207	0.0017	0.0043	0.0021	7e-04	0.0387	0.0329	0.0379	0.0695	0.0269	0.0991	0.0011
6	rs78891791	13191517	1.02	0.110678017971113	0.74	0.985826031678479	0.146068519890446	0.199053962880584	0.0175	0.0223	0.019	0.0017	0.1642	0.0028	0.0031	0.0666	0.0017	0.0801	0.1461	0.0242	0.0024	0.1078	0.0204	0.0017	0.004	0.0022	7e-04	0.039	0.033	0.0374	0.07	0.027	0.0992	0.0011
6	rs3864312	13193110	1.02	0.110678017971113	0.74	0.985826031678479	0.155325760442834	0.220930067034867	0.0176	0.0223	0.019	0.0018	0.1629	0.0029	0.0031	0.0667	0.0018	0.0808	0.1461	0.0244	0.0028	0.1067	0.0205	0.0017	0.0039	0.0023	7e-04	0.0391	0.0331	0.0371	0.0704	0.0272	0.0995	0.0011
6	rs9395526	13195470	1.02	0.110678017971113	0.74	0.985826031678479	0.158850056593728	0.218988660934331	0.0176	0.0223	0.0191	0.0017	0.1626	0.0029	0.003	0.0667	0.0018	0.0809	0.1461	0.0244	0.0028	0.1068	0.0204	0.0017	0.0037	0.0023	7e-04	0.0393	0.033	0.0372	0.0705	0.0272	0.0996	0.0011
6	rs1150594	13202091	1.02	0.110678017971113	0.74	0.985826031678479	0.158781842458314	0.231597408969271	0.0176	0.0222	0.0192	0.0017	0.162	0.0029	0.003	0.0666	0.0018	0.081	0.146	0.0244	0.0027	0.1068	0.0204	0.0017	0.0037	0.0023	7e-04	0.0394	0.033	0.0373	0.0705	0.0273	0.0998	0.0011
6	rs1150595	13202215	1.02	0.110678017971113	0.74	0.985826031678479	0.160149398791451	0.228860641011915	0.0176	0.0222	0.0192	0.0017	0.162	0.0029	0.003	0.0666	0.0018	0.081	0.146	0.0244	0.0027	0.1067	0.0204	0.0017	0.0037	0.0023	7e-04	0.0394	0.033	0.0373	0.0705	0.0273	0.0998	0.0011
6	rs78911927	13205035	1.02	0.110678017971113	0.73	1.06399829815523	0.181085418664927	0.171570966297997	0.0177	0.0222	0.0192	0.0017	0.1618	0.0029	0.003	0.0666	0.0018	0.081	0.1459	0.0245	0.0027	0.1067	0.0204	0.0017	0.0037	0.0023	7e-04	0.0394	0.0331	0.0373	0.0705	0.0273	0.0997	0.0011
6	rs114091869	13206385	1.02	0.110678017971113	0.73	1.06399829815523	0.190348493192319	0.166147191699886	0.0177	0.0222	0.0192	0.0018	0.1618	0.0029	0.003	0.0666	0.0018	0.081	0.1459	0.0245	0.0027	0.1067	0.0204	0.0017	0.0037	0.0023	7e-04	0.0394	0.0331	0.0372	0.0705	0.0273	0.0997	0.0011
6	rs6923850	13209099	1.01	0.127260826833158	0.73	1.06399829815523	0.174528496738755	0.203242205344153	0.018	0.0223	0.0192	0.0022	0.1583	0.0035	0.0037	0.0678	0.0017	0.0805	0.1455	0.0249	0.0029	0.1057	0.021	0.002	0.004	0.0022	7e-04	0.0396	0.0347	0.0374	0.0695	0.0273	0.0994	0.0011
6	rs118055073	13209822	1	0.145626599290586	0.73	1.06399829815523	0.132874549474958	0.245548891923571	0.018	0.0219	0.0195	0.0029	0.1556	0.0038	0.004	0.0687	0.0015	0.0805	0.1455	0.0259	0.0031	0.1051	0.0217	0.0027	0.0046	0.0021	6e-04	0.0391	0.0354	0.0378	0.0691	0.0272	0.0978	0.001
6	rs114087273	13211894	0.98	0.188103243221556	0.73	1.06399829815523	0.115659931591027	0.275603154425905	0.0176	0.0212	0.0198	0.0037	0.1524	0.0043	0.0046	0.0709	0.001	0.0798	0.1452	0.0272	0.0033	0.1039	0.0226	0.0035	0.0053	0.002	5e-04	0.0386	0.0363	0.0383	0.0689	0.027	0.0959	8e-04
6	rs1150619	13215483	0.98	0.188103243221556	0.73	1.06399829815523	0.107932368588866	0.291027713771247	0.0176	0.0212	0.0199	0.0037	0.1525	0.0043	0.0046	0.0709	0.001	0.0798	0.1452	0.0272	0.0033	0.1039	0.0226	0.0035	0.0053	0.002	5e-04	0.0386	0.0363	0.0383	0.0689	0.027	0.0959	8e-04
6	rs4715166	13216058	0.98	0.188103243221556	0.73	1.06399829815523	0.106105313391046	0.289262050115139	0.0176	0.0212	0.0199	0.0037	0.1524	0.0043	0.0046	0.0708	0.001	0.0798	0.1453	0.0272	0.0032	0.1039	0.0226	0.0035	0.0053	0.002	5e-04	0.0386	0.0364	0.0383	0.0689	0.027	0.0959	8e-04
6	rs12205710	13224079	0.98	0.188103243221556	0.73	1.06399829815523	0.104165422158355	0.292560589846934	0.0176	0.0211	0.0198	0.0038	0.1524	0.0043	0.0046	0.0709	9e-04	0.0798	0.1453	0.0274	0.0032	0.1039	0.0226	0.0035	0.0053	0.002	5e-04	0.0386	0.0363	0.0383	0.0689	0.027	0.0958	8e-04
6	rs9395550	13228008	0.98	0.188103243221556	0.73	1.06399829815523	0.102718541023586	0.292088675716606	0.0176	0.0211	0.0198	0.0038	0.1523	0.0044	0.0047	0.0709	9e-04	0.0797	0.1453	0.0275	0.0032	0.104	0.0227	0.0035	0.0053	0.002	5e-04	0.0385	0.0363	0.0383	0.0688	0.027	0.0957	8e-04
6	rs377019	13238443	0.97	0.212405230483542	0.73	1.06399829815523	0.101908576649293	0.296344187027406	0.0176	0.021	0.0197	0.0038	0.1522	0.0044	0.0047	0.071	9e-04	0.0797	0.1453	0.0277	0.0032	0.1041	0.0227	0.0035	0.0054	0.002	5e-04	0.0385	0.0363	0.0383	0.0688	0.027	0.0955	8e-04
6	rs76733476	13247499	0.97	0.212405230483542	0.73	1.06399829815523	0.100739932335396	0.301451419550361	0.0176	0.0209	0.0196	0.0038	0.1521	0.0044	0.0047	0.0711	9e-04	0.0797	0.1454	0.0279	0.0032	0.1041	0.0227	0.0035	0.0054	0.002	5e-04	0.0384	0.0363	0.0383	0.0689	0.0271	0.0954	8e-04
6	rs12192056	13259241	0.97	0.212405230483542	0.73	1.06399829815523	0.0996310849144816	0.292206632606376	0.0176	0.0209	0.0196	0.0038	0.1519	0.0044	0.0047	0.0711	9e-04	0.0797	0.1454	0.028	0.0032	0.1042	0.0228	0.0035	0.0054	0.002	5e-04	0.0384	0.0363	0.0384	0.0688	0.0271	0.0953	8e-04
6	rs202067	13266065	0.96	0.238871757466757	0.73	1.06399829815523	0.10237839171617	0.338409331429494	0.0176	0.021	0.0197	0.004	0.1506	0.0046	0.0048	0.0718	7e-04	0.0793	0.143	0.0289	0.0032	0.1048	0.023	0.0037	0.0057	0.0019	5e-04	0.0366	0.0369	0.0383	0.07	0.0271	0.096	8e-04
6	rs114277506	13270111	0.96	0.238871757466757	0.73	1.06399829815523	0.101154486242336	0.342235157200244	0.0176	0.021	0.0197	0.0041	0.1504	0.0047	0.0049	0.0719	7e-04	0.0792	0.1429	0.0289	0.0032	0.1048	0.0231	0.0038	0.0058	0.0019	5e-04	0.0367	0.0369	0.0383	0.07	0.0272	0.0957	8e-04
6	rs1223397	13270945	0.96	0.238871757466757	0.73	1.06399829815523	0.0997081974238751	0.342235157200244	0.0176	0.021	0.0197	0.0041	0.1502	0.0047	0.0049	0.0719	7e-04	0.0792	0.1429	0.029	0.0032	0.1048	0.0231	0.0038	0.0059	0.0019	5e-04	0.0367	0.0369	0.0383	0.07	0.0272	0.0956	8e-04
6	rs202051	13274123	0.96	0.238871757466757	0.73	1.06399829815523	0.102430676599074	0.363810649356654	0.0176	0.0209	0.0197	0.0042	0.1499	0.0047	0.0049	0.0719	7e-04	0.0791	0.1426	0.0292	0.0032	0.1048	0.0233	0.0038	0.0059	0.0019	5e-04	0.0367	0.0369	0.0385	0.07	0.0272	0.0954	8e-04
6	rs2119485	13278262	0.96	0.238871757466757	0.73	1.06399829815523	0.0978169744080694	0.396281241577212	0.0176	0.0209	0.0198	0.0042	0.1494	0.0048	0.005	0.072	7e-04	0.0789	0.1423	0.0292	0.0031	0.105	0.0236	0.004	0.006	0.0019	5e-04	0.0368	0.0369	0.0385	0.0703	0.0273	0.0951	8e-04
6	rs3817741	13279507	0.95	0.267590046340022	0.73	1.06399829815523	0.0974617255398207	0.406365794144653	0.0176	0.0209	0.0198	0.0042	0.1493	0.0048	0.005	0.072	7e-04	0.0789	0.1421	0.0292	0.0031	0.105	0.0236	0.004	0.006	0.002	5e-04	0.0368	0.0369	0.0386	0.0703	0.0273	0.095	8e-04
6	rs441213	13279906	0.95	0.267590046340022	0.73	1.06399829815523	0.0977153920102146	0.406625284789071	0.0176	0.0209	0.0198	0.0042	0.1493	0.0048	0.005	0.072	7e-04	0.079	0.1421	0.0292	0.0031	0.105	0.0236	0.004	0.006	0.002	5e-04	0.0368	0.0369	0.0386	0.0703	0.0273	0.095	8e-04
6	Affx-27735327	13283964	0.95	0.267590046340022	0.73	1.06399829815523	0.096501562770021	0.424638333008418	0.0177	0.0209	0.0198	0.0043	0.1489	0.0049	0.005	0.072	7e-04	0.0789	0.1421	0.0293	0.0032	0.1049	0.0236	0.0041	0.0061	0.002	5e-04	0.0368	0.0369	0.0388	0.0703	0.0273	0.0949	8e-04
6	rs435466	13284204	0.95	0.267590046340022	0.73	1.06399829815523	0.0974870735773749	0.427003382343553	0.0177	0.0209	0.0198	0.0043	0.1489	0.0049	0.005	0.072	7e-04	0.0789	0.142	0.0293	0.0032	0.1049	0.0236	0.0041	0.0061	0.002	5e-04	0.0368	0.0369	0.0388	0.0703	0.0273	0.0949	8e-04
6	rs1550526	13295515	0.95	0.267590046340022	0.73	1.06399829815523	0.105651570441909	0.418479686400131	0.0177	0.0209	0.0197	0.0045	0.1482	0.0049	0.0051	0.0718	7e-04	0.0788	0.1422	0.0294	0.0031	0.1047	0.0236	0.0042	0.0065	0.0019	5e-04	0.0368	0.0369	0.0395	0.0703	0.0273	0.0945	7e-04
6	rs454563	13295536	0.95	0.267590046340022	0.73	1.06399829815523	0.107851355232441	0.411694380356892	0.0177	0.0209	0.0196	0.0044	0.1483	0.0049	0.0051	0.0718	7e-04	0.0789	0.1423	0.0295	0.0032	0.1048	0.0236	0.0042	0.0065	0.0019	5e-04	0.0368	0.0368	0.0395	0.0702	0.0273	0.0944	7e-04
6	rs9349559	13300153	0.95	0.267590046340022	0.73	1.06399829815523	0.103138152134861	0.416388692764934	0.0177	0.0209	0.0195	0.0045	0.1476	0.0051	0.0051	0.0717	6e-04	0.0789	0.1423	0.0296	0.0027	0.1046	0.0237	0.0043	0.0067	0.0018	5e-04	0.0367	0.0369	0.0398	0.0702	0.0272	0.0949	7e-04
6	rs9369979	13302285	0.95	0.267590046340022	0.73	1.06399829815523	0.099682489106976	0.415996947968664	0.0177	0.0209	0.0195	0.0046	0.1474	0.0051	0.0051	0.0717	6e-04	0.0789	0.1423	0.0296	0.0026	0.1046	0.0237	0.0043	0.0067	0.0018	5e-04	0.0367	0.0369	0.0399	0.0702	0.0272	0.095	7e-04
6	rs202022	13302931	0.95	0.267590046340022	0.73	1.06399829815523	0.0993230080580224	0.415735840395575	0.0177	0.0209	0.0195	0.0046	0.1474	0.0051	0.0051	0.0717	6e-04	0.0789	0.1423	0.0296	0.0026	0.1046	0.0237	0.0043	0.0067	0.0018	5e-04	0.0367	0.0369	0.0399	0.0702	0.0272	0.095	7e-04
6	rs2439542	13311823	0.95	0.267590046340022	0.73	1.06399829815523	0.104456311387792	0.409742700032215	0.0177	0.0209	0.0195	0.0046	0.1473	0.0052	0.0051	0.0718	6e-04	0.0789	0.1422	0.0297	0.0027	0.1045	0.0237	0.0043	0.0067	0.0018	5e-04	0.0367	0.0369	0.0399	0.0701	0.0271	0.0949	7e-04
6	rs78078192	13320526	0.92	0.368072033098782	0.73	1.06399829815523	0.0759808906145573	0.573153165295075	0.0187	0.0216	0.0193	0.0056	0.142	0.0058	0.0059	0.0726	7e-04	0.0799	0.1416	0.0305	0.0027	0.1063	0.024	0.0053	0.0074	0.0022	4e-04	0.0381	0.0369	0.0413	0.0684	0.0263	0.09	7e-04
6	rs35421596	13329343	0.92	0.368072033098782	0.73	1.06399829815523	0.0768057361121574	0.581674842469676	0.0187	0.0216	0.0193	0.0056	0.1418	0.0058	0.0059	0.0726	7e-04	0.08	0.1415	0.0305	0.0027	0.1064	0.024	0.0053	0.0074	0.0022	4e-04	0.0382	0.0368	0.0414	0.0683	0.0263	0.0898	7e-04
6	rs499818	13332467	0.92	0.368072033098782	0.74	0.985826031678479	0.0780537942972116	0.570744238480893	0.0188	0.0217	0.0193	0.0057	0.1414	0.0059	0.0059	0.0726	7e-04	0.08	0.1415	0.0306	0.0028	0.1065	0.024	0.0054	0.0074	0.0023	4e-04	0.0383	0.0368	0.0415	0.0682	0.0262	0.0896	7e-04
6	rs75644655	13334608	0.92	0.368072033098782	0.74	0.985826031678479	0.0742418164747794	0.56085122121596	0.0189	0.0217	0.0192	0.0058	0.1412	0.0059	0.006	0.0728	7e-04	0.0802	0.1416	0.0306	0.0028	0.1065	0.0238	0.0054	0.0075	0.0023	4e-04	0.0384	0.0368	0.0415	0.068	0.026	0.0896	7e-04
6	rs36102538	13336030	0.92	0.368072033098782	0.74	0.985826031678479	0.0722561902292813	0.554091948615859	0.0189	0.0216	0.0192	0.0058	0.141	0.0059	0.006	0.0729	7e-04	0.0802	0.1417	0.0306	0.0028	0.1066	0.0239	0.0055	0.0075	0.0023	4e-04	0.0384	0.0367	0.0415	0.0679	0.0258	0.0896	7e-04
6	rs9473997	13345402	0.91	0.406594937265203	0.74	0.985826031678479	0.0672040655010795	0.546932345755598	0.019	0.0216	0.0191	0.006	0.1407	0.006	0.0061	0.0732	7e-04	0.0803	0.142	0.0306	0.0028	0.107	0.0239	0.0056	0.0076	0.0024	4e-04	0.0385	0.0365	0.0414	0.0675	0.0254	0.0893	7e-04
6	rs77197892	13346023	0.91	0.406594937265203	0.74	0.985826031678479	0.0678250637958223	0.554091948615859	0.019	0.0216	0.019	0.006	0.1406	0.006	0.0061	0.0732	7e-04	0.0802	0.142	0.0306	0.0028	0.107	0.0239	0.0056	0.0077	0.0024	4e-04	0.0385	0.0364	0.0415	0.0675	0.0253	0.0893	7e-04
6	rs77510307	13346138	0.91	0.406594937265203	0.74	0.985826031678479	0.0686318780835452	0.555639173350872	0.019	0.0216	0.019	0.006	0.1406	0.006	0.0061	0.0732	7e-04	0.0802	0.142	0.0306	0.0028	0.107	0.024	0.0056	0.0077	0.0024	4e-04	0.0385	0.0365	0.0415	0.0675	0.0253	0.0893	7e-04
6	rs2254290	13346660	0.91	0.406594937265203	0.74	0.985826031678479	0.0686926405348471	0.555498472816277	0.019	0.0216	0.019	0.006	0.1406	0.006	0.0061	0.0732	7e-04	0.0802	0.142	0.0306	0.0028	0.107	0.024	0.0056	0.0077	0.0024	4e-04	0.0385	0.0364	0.0415	0.0675	0.0253	0.0893	7e-04
6	rs79938468	13351842	0.91	0.406594937265203	0.74	0.985826031678479	0.0738588873193515	0.552967360007762	0.0191	0.0215	0.0189	0.0061	0.14	0.0061	0.0062	0.0734	7e-04	0.0802	0.142	0.0308	0.0028	0.1071	0.024	0.0059	0.0078	0.0024	4e-04	0.0386	0.0361	0.0418	0.067	0.0252	0.0888	7e-04
6	rs9381968	13353734	0.89	0.491600132839596	0.74	0.985826031678479	0.107581582840425	0.650611756862963	0.0197	0.021	0.0187	0.0067	0.1379	0.0066	0.0067	0.0742	8e-04	0.0796	0.1419	0.0318	0.0029	0.1077	0.0246	0.0068	0.0084	0.0026	4e-04	0.039	0.035	0.0429	0.0645	0.025	0.0881	7e-04
6	rs821287	13356166	0.88	0.538208189821859	0.74	0.985826031678479	0.16138609296367	0.679684788468788	0.0202	0.0208	0.0182	0.0073	0.1363	0.0069	0.0073	0.0746	8e-04	0.0799	0.142	0.0329	0.0029	0.1091	0.0252	0.0076	0.0088	0.0028	4e-04	0.0392	0.0339	0.0437	0.0613	0.0247	0.0865	7e-04
6	rs2439566	13358705	0.87	0.587631181685492	0.74	0.985826031678479	0.161903030362033	0.690180056494469	0.02	0.0205	0.0182	0.0073	0.1363	0.0069	0.0073	0.0741	8e-04	0.0805	0.1419	0.0329	0.0029	0.1094	0.0255	0.0076	0.0088	0.0029	4e-04	0.0394	0.0336	0.044	0.0606	0.0251	0.0865	7e-04
6	rs877516	13358885	0.87	0.587631181685492	0.74	0.985826031678479	0.161110789460621	0.688699650518275	0.0199	0.0205	0.0182	0.0073	0.1364	0.0069	0.0073	0.074	8e-04	0.0806	0.1419	0.0329	0.0029	0.1094	0.0254	0.0077	0.0088	0.0029	4e-04	0.0394	0.0335	0.044	0.0605	0.0251	0.0865	7e-04
6	rs579240	13359331	0.87	0.587631181685492	0.74	0.985826031678479	0.16138609296367	0.68825566877768	0.0199	0.0204	0.0182	0.0073	0.1365	0.0068	0.0073	0.0739	8e-04	0.0807	0.1418	0.033	0.0029	0.1094	0.0255	0.0077	0.0087	0.0029	4e-04	0.0394	0.0335	0.0441	0.0604	0.0252	0.0865	7e-04
6	rs115061528	13365940	0.87	0.587631181685492	0.74	0.985826031678479	0.169844429044778	0.674229926519649	0.0196	0.0202	0.018	0.0072	0.1373	0.0067	0.0074	0.073	8e-04	0.0817	0.1415	0.0332	0.0029	0.1094	0.0257	0.0078	0.0087	0.003	4e-04	0.0397	0.0331	0.0444	0.0594	0.0258	0.0864	6e-04
6	rs492433	13370705	0.87	0.587631181685492	0.74	0.985826031678479	0.177207191509216	0.683967187320517	0.0195	0.0202	0.018	0.0072	0.1374	0.0067	0.0074	0.0729	8e-04	0.0818	0.1415	0.0332	0.0029	0.1095	0.0258	0.0078	0.0087	0.003	4e-04	0.0397	0.0331	0.0444	0.0594	0.0258	0.0863	6e-04
6	rs12191429	13371707	0.87	0.587631181685492	0.74	0.985826031678479	0.176372092844876	0.683967187320517	0.0195	0.0202	0.018	0.0072	0.1374	0.0067	0.0074	0.0729	8e-04	0.0818	0.1415	0.0332	0.0029	0.1095	0.0258	0.0078	0.0087	0.003	4e-04	0.0397	0.0331	0.0444	0.0594	0.0258	0.0863	6e-04
6	rs2496150	13374132	0.87	0.587631181685492	0.74	0.985826031678479	0.173808582088134	0.678504512300848	0.0195	0.0202	0.018	0.0073	0.1374	0.0067	0.0074	0.0728	8e-04	0.0819	0.1414	0.0332	0.0029	0.1094	0.0258	0.0078	0.0087	0.003	4e-04	0.0397	0.0331	0.0444	0.0594	0.0258	0.0864	6e-04
6	rs77893239	13378961	0.87	0.587631181685492	0.74	0.985826031678479	0.171017407954431	0.681160788386756	0.0195	0.0202	0.0181	0.0072	0.1374	0.0068	0.0074	0.0727	8e-04	0.0819	0.1414	0.0333	0.0029	0.1095	0.0257	0.0078	0.0087	0.003	4e-04	0.0397	0.033	0.0444	0.0593	0.0257	0.0864	6e-04
6	rs114806899	13381056	0.87	0.587631181685492	0.74	0.985826031678479	0.171338126722616	0.683819416931836	0.0195	0.0202	0.0181	0.0073	0.1374	0.0068	0.0074	0.0727	8e-04	0.0819	0.1414	0.0333	0.0029	0.1095	0.0257	0.0078	0.0087	0.003	4e-04	0.0397	0.033	0.0444	0.0593	0.0257	0.0864	6e-04
6	rs55922211	13381133	0.87	0.587631181685492	0.74	0.985826031678479	0.171587816274786	0.68500178247028	0.0195	0.0202	0.0181	0.0073	0.1374	0.0068	0.0074	0.0727	8e-04	0.0819	0.1414	0.0333	0.0029	0.1095	0.0257	0.0078	0.0087	0.003	4e-04	0.0397	0.033	0.0444	0.0593	0.0257	0.0864	6e-04
6	rs553671	13382058	0.87	0.587631181685492	0.74	0.985826031678479	0.170697038665079	0.682637514371542	0.0196	0.0202	0.0181	0.0073	0.1374	0.0068	0.0074	0.0727	8e-04	0.0819	0.1414	0.0333	0.0029	0.1095	0.0257	0.0078	0.0087	0.003	4e-04	0.0397	0.033	0.0444	0.0593	0.0257	0.0864	6e-04
6	rs531256	13384746	0.87	0.587631181685492	0.74	0.985826031678479	0.152546501859827	0.651196190795417	0.0197	0.0202	0.0181	0.0073	0.1376	0.0068	0.0074	0.0727	8e-04	0.082	0.1414	0.0333	0.0029	0.11	0.0257	0.0078	0.0087	0.003	4e-04	0.0385	0.033	0.0444	0.0595	0.0257	0.0863	6e-04
6	rs79458690	13392268	0.81	0.946104684087093	0.74	0.985826031678479	0.0853490545167024	0.354036265305706	0.0228	0.0226	0.0166	0.0073	0.1377	0.0067	0.0074	0.0708	5e-04	0.0903	0.1434	0.0349	0.0028	0.1129	0.024	0.0076	0.0076	0.0019	5e-04	0.0393	0.028	0.0429	0.0569	0.0216	0.086	5e-04
6	rs75631194	13397500	0.81	0.946104684087093	0.74	0.985826031678479	0.0839579948161533	0.339765456616193	0.0229	0.0227	0.0166	0.0073	0.1372	0.0066	0.0075	0.0708	5e-04	0.0906	0.1434	0.035	0.0028	0.1132	0.024	0.0077	0.0077	0.0019	5e-04	0.0394	0.0279	0.0428	0.0569	0.0216	0.0861	5e-04
6	rs17618545	13397998	0.81	0.946104684087093	0.74	0.985826031678479	0.0841888258537758	0.337793431044956	0.0229	0.0227	0.0166	0.0073	0.1372	0.0066	0.0075	0.0708	5e-04	0.0906	0.1434	0.035	0.0028	0.1132	0.024	0.0077	0.0077	0.0019	5e-04	0.0394	0.0279	0.0428	0.0569	0.0216	0.0861	5e-04
6	rs79593479	13401346	0.81	0.946104684087093	0.74	0.985826031678479	0.085605664666523	0.333491272199191	0.0229	0.0227	0.0166	0.0073	0.1371	0.0066	0.0075	0.0708	5e-04	0.0907	0.1434	0.035	0.0028	0.1132	0.024	0.0077	0.0077	0.0019	5e-04	0.0394	0.0279	0.0428	0.0569	0.0216	0.0861	5e-04
6	rs72826932	13401442	0.81	0.946104684087093	0.74	0.985826031678479	0.085605664666523	0.333613968190977	0.0229	0.0227	0.0166	0.0073	0.1371	0.0066	0.0075	0.0708	5e-04	0.0907	0.1434	0.035	0.0028	0.1132	0.024	0.0077	0.0077	0.0019	5e-04	0.0394	0.0279	0.0428	0.0569	0.0216	0.0861	5e-04
6	rs7746830	13407734	0.81	0.946104684087093	0.74	0.985826031678479	0.0884131522624573	0.328349957995155	0.0229	0.0227	0.0166	0.0073	0.1371	0.0066	0.0075	0.0708	5e-04	0.0907	0.1435	0.035	0.0028	0.1132	0.0239	0.0077	0.0077	0.0019	5e-04	0.0394	0.0279	0.0428	0.0569	0.0215	0.0861	5e-04
6	rs478804	13408672	0.81	0.946104684087093	0.74	0.985826031678479	0.0893937985976894	0.32773945413176	0.0229	0.0227	0.0166	0.0073	0.137	0.0066	0.0075	0.0708	5e-04	0.0908	0.1435	0.035	0.0028	0.1132	0.0239	0.0077	0.0077	0.0019	5e-04	0.0394	0.0279	0.0429	0.0568	0.0215	0.0861	5e-04
6	rs11754291	13415866	0.81	0.946104684087093	0.74	0.985826031678479	0.0916680446700864	0.326519445512793	0.023	0.0227	0.0166	0.0073	0.1369	0.0066	0.0075	0.0708	5e-04	0.0908	0.1437	0.035	0.0028	0.1133	0.0239	0.0077	0.0077	0.002	5e-04	0.0394	0.0278	0.0428	0.0568	0.0215	0.0861	5e-04
6	rs9370100	13418600	0.81	0.946104684087093	0.74	0.985826031678479	0.0912297505824963	0.325544399730845	0.0231	0.0227	0.0166	0.0073	0.1369	0.0066	0.0075	0.0707	5e-04	0.0909	0.1436	0.035	0.0028	0.1133	0.0239	0.0077	0.0077	0.002	5e-04	0.0394	0.0278	0.0429	0.0567	0.0215	0.0862	5e-04
6	rs1550520	13428041	0.81	0.946104684087093	0.74	0.985826031678479	0.0916192797475995	0.317533115843343	0.0232	0.0227	0.0166	0.0073	0.1371	0.0066	0.0075	0.0702	5e-04	0.0912	0.1436	0.0349	0.0028	0.1133	0.0237	0.0077	0.0077	0.002	5e-04	0.0395	0.0277	0.0428	0.0562	0.0215	0.0867	5e-04
6	rs115250714	13429888	0.81	0.946104684087093	0.74	0.985826031678479	0.091375701077064	0.305269117735672	0.0235	0.0227	0.0166	0.0073	0.137	0.0066	0.0075	0.0701	5e-04	0.0917	0.1442	0.0349	0.0027	0.1132	0.0236	0.0077	0.0076	0.002	5e-04	0.0394	0.0274	0.0428	0.0562	0.0214	0.0865	6e-04
6	rs60004245	13432162	0.81	0.946104684087093	0.74	0.985826031678479	0.0910111013712876	0.304552203402415	0.0236	0.0227	0.0166	0.0072	0.137	0.0066	0.0076	0.07	5e-04	0.0918	0.1443	0.0349	0.0027	0.1131	0.0235	0.0077	0.0076	0.002	6e-04	0.0394	0.0273	0.0427	0.0563	0.0214	0.0864	6e-04
6	rs76083130	13438112	0.81	0.946104684087093	0.74	0.985826031678479	0.0913027073915321	0.305388652486261	0.0237	0.0228	0.0166	0.0072	0.137	0.0066	0.0076	0.07	5e-04	0.092	0.1445	0.0349	0.0027	0.113	0.0234	0.0077	0.0076	0.002	6e-04	0.0393	0.0272	0.0427	0.0563	0.0214	0.0863	6e-04
6	rs62385771	13446046	0.81	0.946104684087093	0.74	0.985826031678479	0.0946488771014035	0.299666844821367	0.024	0.0228	0.0166	0.0072	0.1371	0.0066	0.0076	0.07	5e-04	0.0921	0.1447	0.0348	0.0027	0.1128	0.0234	0.0077	0.0076	0.002	6e-04	0.0393	0.027	0.0426	0.0564	0.0213	0.0861	6e-04
6	rs2560762	13454603	0.8	1.01658215824445	0.75	0.911329023803182	0.112003512303431	0.279784311626839	0.0254	0.0228	0.0167	0.007	0.1375	0.0065	0.0075	0.07	6e-04	0.0918	0.1465	0.0349	0.0027	0.1123	0.0232	0.0073	0.0076	0.0017	6e-04	0.0396	0.0265	0.0422	0.0568	0.0211	0.0849	7e-04
6	rs966255	13456816	0.8	1.01658215824445	0.75	0.911329023803182	0.112557071559419	0.2803665557511	0.0254	0.0228	0.0167	0.007	0.1375	0.0065	0.0075	0.07	6e-04	0.0918	0.1465	0.0349	0.0027	0.1123	0.0232	0.0073	0.0076	0.0017	6e-04	0.0396	0.0265	0.0422	0.0568	0.0211	0.0849	7e-04
6	rs72826959	13457347	0.8	1.01658215824445	0.75	0.911329023803182	0.112751214759458	0.280949170924561	0.0254	0.0228	0.0167	0.007	0.1375	0.0065	0.0075	0.0699	6e-04	0.0918	0.1465	0.0349	0.0027	0.1123	0.0232	0.0073	0.0076	0.0017	6e-04	0.0396	0.0265	0.0422	0.0568	0.0211	0.0849	7e-04
6	rs2841560	13462198	0.8	1.01658215824445	0.75	0.911329023803182	0.113976265361566	0.283049649841416	0.0254	0.0228	0.0167	0.007	0.1375	0.0065	0.0075	0.0699	6e-04	0.0918	0.1464	0.0351	0.0027	0.1123	0.0232	0.0073	0.0076	0.0017	6e-04	0.0396	0.0265	0.0421	0.0568	0.0212	0.0849	7e-04
6	rs9367488	13462405	0.8	1.01658215824445	0.75	0.911329023803182	0.113474123237005	0.283166483432737	0.0254	0.0228	0.0167	0.007	0.1375	0.0065	0.0075	0.0699	6e-04	0.0918	0.1464	0.0351	0.0027	0.1124	0.0232	0.0073	0.0076	0.0017	6e-04	0.0396	0.0265	0.0421	0.0568	0.0212	0.0849	7e-04
6	rs115640319	13464172	0.8	1.01658215824445	0.75	0.911329023803182	0.111121315039576	0.284335629527589	0.0254	0.0228	0.0167	0.007	0.1375	0.0065	0.0075	0.0699	6e-04	0.0918	0.1464	0.0351	0.0027	0.1123	0.0232	0.0073	0.0076	0.0017	6e-04	0.0396	0.0265	0.0421	0.0567	0.0212	0.0849	7e-04
6	rs12191411	13467401	0.8	1.01658215824445	0.75	0.911329023803182	0.10597173423824	0.283867794437624	0.0255	0.0229	0.0167	0.007	0.1375	0.0065	0.0075	0.0699	6e-04	0.0918	0.1464	0.035	0.0027	0.1123	0.0231	0.0073	0.0076	0.0017	6e-04	0.0396	0.0265	0.0421	0.0568	0.0211	0.0849	7e-04
6	rs114124688	13468085	0.8	1.01658215824445	0.75	0.911329023803182	0.105491714112321	0.282465703172052	0.0255	0.0229	0.0167	0.007	0.1375	0.0065	0.0075	0.0699	6e-04	0.0918	0.1464	0.035	0.0027	0.1123	0.0231	0.0073	0.0076	0.0017	6e-04	0.0396	0.0265	0.0421	0.0568	0.0211	0.0849	7e-04
6	rs2560814	13471445	0.8	1.01658215824445	0.75	0.911329023803182	0.103532505886234	0.269828313292017	0.0255	0.0231	0.0168	0.0069	0.1374	0.0065	0.0075	0.0701	6e-04	0.0917	0.1465	0.0349	0.0027	0.1124	0.023	0.0072	0.0077	0.0017	6e-04	0.0395	0.0268	0.0418	0.0567	0.021	0.085	7e-04
6	rs9395813	13483260	0.8	1.01658215824445	0.75	0.911329023803182	0.111396539438083	0.263177223189051	0.0256	0.0234	0.0168	0.0069	0.1372	0.0067	0.0075	0.0702	7e-04	0.0916	0.1466	0.0348	0.0028	0.1125	0.0229	0.0072	0.0079	0.0018	7e-04	0.0394	0.0269	0.0413	0.0564	0.0209	0.0852	8e-04
6	rs62385806	13487174	0.8	1.01658215824445	0.75	0.911329023803182	0.107743396039688	0.25307279466191	0.0257	0.0235	0.0168	0.0069	0.1373	0.0067	0.0074	0.0702	7e-04	0.0921	0.1467	0.0347	0.0028	0.1124	0.0227	0.0072	0.0078	0.0018	7e-04	0.0394	0.027	0.0411	0.0563	0.0208	0.0851	8e-04
6	rs2841549	13489554	0.8	1.01658215824445	0.75	0.911329023803182	0.108175634781828	0.250256959150218	0.0257	0.0235	0.0168	0.0069	0.1373	0.0067	0.0074	0.0702	7e-04	0.0923	0.1467	0.0347	0.0028	0.1123	0.0227	0.0072	0.0078	0.0018	7e-04	0.0394	0.027	0.0411	0.0562	0.0208	0.0851	8e-04
6	rs9395828	13491335	0.8	1.01658215824445	0.75	0.911329023803182	0.107824359154225	0.248572250592162	0.0257	0.0235	0.0168	0.0068	0.1373	0.0066	0.0074	0.0703	7e-04	0.0925	0.1467	0.0347	0.0028	0.1123	0.0227	0.0071	0.0077	0.0018	7e-04	0.0394	0.027	0.041	0.0562	0.0207	0.0851	8e-04
6	rs2560810	13491916	0.8	1.01658215824445	0.75	0.911329023803182	0.102273871883016	0.247339093394564	0.0257	0.0236	0.0168	0.0068	0.1373	0.0066	0.0074	0.0704	7e-04	0.0925	0.1467	0.0347	0.0028	0.1123	0.0227	0.0071	0.0076	0.0018	7e-04	0.0394	0.027	0.041	0.0562	0.0208	0.0851	8e-04
6	rs79167972	13494003	0.8	1.01658215824445	0.75	0.911329023803182	0.0965519489237404	0.245213689870004	0.0257	0.0236	0.0168	0.0068	0.1372	0.0066	0.0073	0.0704	8e-04	0.0926	0.1465	0.0347	0.0028	0.1124	0.0226	0.0071	0.0075	0.0019	7e-04	0.0394	0.027	0.0409	0.0563	0.0208	0.0851	9e-04
6	rs2841545	13498680	0.8	1.01658215824445	0.76	0.840461917458717	0.0895138591144436	0.24655537161981	0.0258	0.0237	0.0169	0.0067	0.137	0.0066	0.0073	0.0705	8e-04	0.0929	0.1462	0.0347	0.0029	0.1126	0.0226	0.007	0.0074	0.002	7e-04	0.0395	0.027	0.0407	0.0563	0.0209	0.0851	9e-04
6	rs62385811	13502868	0.8	1.01658215824445	0.77	0.773176121721263	0.0809038105469265	0.246667283478896	0.0258	0.0237	0.0169	0.0066	0.1369	0.0066	0.0073	0.0705	8e-04	0.093	0.1461	0.0346	0.0029	0.1126	0.0227	0.0069	0.0074	0.002	7e-04	0.0395	0.0271	0.0406	0.0564	0.021	0.085	0.001
6	rs73372830	13506642	0.8	1.01658215824445	0.77	0.773176121721263	0.0803644275292041	0.247451118130598	0.0258	0.0237	0.0169	0.0066	0.1369	0.0066	0.0073	0.0704	9e-04	0.093	0.146	0.0345	0.0029	0.1127	0.0227	0.0069	0.0074	0.002	7e-04	0.0395	0.0271	0.0406	0.0564	0.021	0.085	0.001
6	rs116296593	13509823	0.8	1.01658215824445	0.77	0.773176121721263	0.0803644275292041	0.244878633616197	0.0259	0.0237	0.0169	0.0066	0.1369	0.0066	0.0073	0.0704	9e-04	0.093	0.146	0.0345	0.0029	0.1127	0.0227	0.0069	0.0073	0.002	7e-04	0.0395	0.0271	0.0405	0.0564	0.021	0.085	0.001
6	rs2841535	13512039	0.8	1.01658215824445	0.77	0.773176121721263	0.0808137526446129	0.24532540769413	0.0259	0.0237	0.0169	0.0066	0.1369	0.0066	0.0073	0.0704	9e-04	0.0931	0.146	0.0345	0.0029	0.1127	0.0227	0.0069	0.0073	0.002	7e-04	0.0395	0.0271	0.0405	0.0564	0.021	0.085	0.001
6	rs9370174	13513044	0.8	1.01658215824445	0.77	0.773176121721263	0.0807237590515604	0.245772440896735	0.0259	0.0237	0.0169	0.0066	0.1369	0.0066	0.0072	0.0705	9e-04	0.0931	0.1459	0.0345	0.0029	0.1128	0.0227	0.0069	0.0073	0.0019	7e-04	0.0395	0.0271	0.0405	0.0564	0.0209	0.0851	0.001
6	rs79923911	13513432	0.8	1.01658215824445	0.77	0.773176121721263	0.0805215085350984	0.244543723288683	0.0259	0.0237	0.0169	0.0066	0.137	0.0066	0.0072	0.0705	9e-04	0.0931	0.1459	0.0345	0.0029	0.1127	0.0227	0.0069	0.0073	0.0019	7e-04	0.0395	0.0271	0.0405	0.0564	0.0209	0.0851	0.001
6	rs2327680	13513622	0.79	1.09022720934348	0.77	0.773176121721263	0.0807012707001993	0.244320530869722	0.0259	0.0237	0.0169	0.0066	0.137	0.0066	0.0072	0.0705	9e-04	0.0931	0.1459	0.0345	0.0029	0.1127	0.0227	0.0069	0.0073	0.0019	7e-04	0.0395	0.0271	0.0405	0.0564	0.0209	0.0851	0.001
6	rs115404463	13514073	0.79	1.09022720934348	0.77	0.773176121721263	0.0790038998124878	0.240869377161002	0.0259	0.0237	0.0169	0.0066	0.137	0.0066	0.0072	0.0705	9e-04	0.0931	0.1459	0.0344	0.0029	0.1128	0.0228	0.0069	0.0073	0.0019	7e-04	0.0395	0.0271	0.0405	0.0564	0.0209	0.0851	0.001
6	rs4715377	13514297	0.8	1.01658215824445	0.77	0.773176121721263	0.0778998255536584	0.239205107862415	0.0259	0.0237	0.0169	0.0066	0.137	0.0066	0.0072	0.0705	9e-04	0.0931	0.1459	0.0344	0.0029	0.1128	0.0228	0.0069	0.0073	0.0019	7e-04	0.0395	0.0271	0.0405	0.0564	0.0209	0.0851	0.001
6	rs11755323	13514747	0.8	1.01658215824445	0.77	0.773176121721263	0.0754844320576057	0.238651173414679	0.0259	0.0237	0.0169	0.0066	0.137	0.0066	0.0072	0.0705	9e-04	0.0931	0.1458	0.0344	0.0029	0.1127	0.0228	0.0069	0.0073	0.0019	7e-04	0.0395	0.0271	0.0405	0.0565	0.0209	0.0851	0.001
6	rs79597952	13516148	0.8	1.01658215824445	0.77	0.773176121721263	0.0715257640171312	0.242648660608635	0.0259	0.0237	0.0169	0.0066	0.137	0.0066	0.0072	0.0707	9e-04	0.0931	0.1455	0.0344	0.0029	0.1125	0.0228	0.0069	0.0073	0.0019	8e-04	0.0395	0.0271	0.0405	0.0567	0.021	0.0851	0.001
6	rs77155312	13516384	0.8	1.01658215824445	0.77	0.773176121721263	0.0712141991719791	0.243539869131469	0.0259	0.0237	0.0169	0.0066	0.137	0.0066	0.0072	0.0707	9e-04	0.0931	0.1455	0.0344	0.0029	0.1125	0.0228	0.0069	0.0072	0.0019	8e-04	0.0395	0.0271	0.0405	0.0567	0.021	0.0851	0.001
6	rs9474387	13517912	0.8	1.01658215824445	0.77	0.773176121721263	0.0682276918202575	0.246891155610143	0.026	0.0237	0.017	0.0066	0.137	0.0066	0.0072	0.0706	0.001	0.0932	0.1454	0.0344	0.0029	0.1124	0.0228	0.0068	0.0072	0.0019	8e-04	0.0395	0.0271	0.0406	0.0567	0.021	0.0851	0.001
6	rs2560776	13519372	0.8	1.01658215824445	0.77	0.773176121721263	0.0779218091050427	0.231268441210747	0.026	0.0238	0.0165	0.0066	0.1372	0.0066	0.0072	0.0706	0.001	0.0933	0.1456	0.0343	0.0029	0.1123	0.0229	0.0068	0.0073	0.0019	8e-04	0.0396	0.0273	0.0402	0.0567	0.0206	0.0854	0.001
6	rs115411846	13521802	0.8	1.01658215824445	0.77	0.773176121721263	0.0760241602936287	0.231268441210747	0.026	0.0239	0.0165	0.0066	0.1372	0.0066	0.0072	0.0706	0.001	0.0933	0.1456	0.0343	0.0029	0.1122	0.0229	0.0069	0.0072	0.0019	8e-04	0.0396	0.0273	0.0402	0.0568	0.0206	0.0852	0.001
6	rs116595753	13542802	0.8	1.01658215824445	0.77	0.773176121721263	0.0750115245830026	0.243316969283838	0.0261	0.0241	0.0166	0.0066	0.1373	0.0067	0.0072	0.0704	0.001	0.0931	0.1457	0.0342	0.0029	0.1117	0.0229	0.0069	0.0072	0.002	8e-04	0.0395	0.0276	0.04	0.0569	0.0205	0.0849	0.0011
6	rs2841569	13544736	0.8	1.01658215824445	0.77	0.773176121721263	0.073413756389803	0.242760004644919	0.0261	0.0241	0.0166	0.0066	0.1374	0.0067	0.0072	0.0704	0.001	0.0931	0.1457	0.0341	0.0029	0.1117	0.0229	0.0069	0.0072	0.002	8e-04	0.0395	0.0276	0.04	0.0569	0.0205	0.0849	0.0011
6	rs2195306	13554535	0.8	1.01658215824445	0.79	0.649136622646432	0.176118385580533	0.398602255525312	0.0282	0.0291	0.0186	0.0052	0.1412	0.0075	0.0067	0.0648	0.0018	0.0868	0.1538	0.0314	0.0026	0.1057	0.0224	0.0063	0.0059	0.0022	0.0011	0.0407	0.032	0.0347	0.0603	0.0199	0.083	0.0017
6	rs74602670	13554592	0.8	1.01658215824445	0.79	0.649136622646432	0.17546696658496	0.397699195152455	0.0282	0.0291	0.0186	0.0052	0.1412	0.0075	0.0067	0.0648	0.0018	0.0868	0.1538	0.0314	0.0026	0.1057	0.0224	0.0063	0.0059	0.0022	0.0011	0.0407	0.032	0.0347	0.0603	0.0199	0.083	0.0017
6	rs12193855	13561029	0.8	1.01658215824445	0.79	0.649136622646432	0.12216738159947	0.351168625105529	0.0283	0.0292	0.0187	0.0052	0.1413	0.0076	0.0067	0.0646	0.0018	0.0867	0.154	0.0314	0.0026	0.1056	0.0223	0.0063	0.0059	0.0022	0.0011	0.0408	0.0321	0.0347	0.0603	0.0199	0.0829	0.0018
6	rs9296714	13564057	0.8	1.01658215824445	0.79	0.649136622646432	0.110846510709773	0.35228994966321	0.0286	0.0293	0.0187	0.0052	0.1414	0.0076	0.0067	0.0645	0.0019	0.0866	0.1541	0.0312	0.0027	0.1059	0.0222	0.0063	0.0059	0.0022	0.0011	0.0407	0.0322	0.0346	0.0604	0.0199	0.0828	0.0018
6	rs116578433	13566383	0.8	1.01658215824445	0.79	0.649136622646432	0.146848797919827	0.35541010157348	0.0292	0.0298	0.0182	0.005	0.1432	0.0076	0.0071	0.0644	0.0019	0.0863	0.1538	0.0309	0.0025	0.1066	0.0211	0.0065	0.0058	0.002	0.001	0.0409	0.0325	0.0344	0.0604	0.0191	0.0826	0.0018
6	rs4712037	13567010	0.8	1.01658215824445	0.79	0.649136622646432	0.146490863548161	0.354535666146967	0.0292	0.0298	0.0182	0.005	0.1433	0.0077	0.0071	0.0645	0.0019	0.0862	0.1538	0.0309	0.0025	0.1066	0.021	0.0065	0.0058	0.002	0.001	0.0409	0.0325	0.0343	0.0604	0.019	0.0826	0.0018
6	rs9357770	13572442	0.8	1.01658215824445	0.8	0.592267592767429	0.148089296049929	0.350297192764803	0.0292	0.0298	0.0182	0.005	0.1433	0.0077	0.0071	0.0644	0.0019	0.0863	0.1538	0.0308	0.0025	0.1067	0.021	0.0065	0.0058	0.002	0.001	0.0409	0.0325	0.0343	0.0604	0.0189	0.0826	0.0018
6	rs75603749	13587355	0.8	1.01658215824445	0.8	0.592267592767429	0.146783680304064	0.334841650569436	0.0291	0.0299	0.0181	0.005	0.1435	0.0077	0.0071	0.0644	0.002	0.0863	0.1538	0.0307	0.0024	0.1072	0.0211	0.0065	0.0059	0.002	0.001	0.041	0.0326	0.0342	0.0601	0.0187	0.0828	0.0017
6	rs3757261	13599303	0.8	1.01658215824445	0.8	0.592267592767429	0.144064243289227	0.304671654085224	0.029	0.0299	0.0179	0.005	0.1441	0.0078	0.0072	0.0642	0.002	0.0865	0.1537	0.0303	0.0023	0.1083	0.0211	0.0067	0.0059	0.0019	0.001	0.041	0.0327	0.0339	0.0594	0.0181	0.0831	0.0017
6	rs41273886	13604710	0.8	1.01658215824445	0.8	0.592267592767429	0.140580561636754	0.289144455305643	0.0289	0.0298	0.0179	0.005	0.1442	0.0078	0.0072	0.0642	0.002	0.0866	0.154	0.0302	0.0023	0.1086	0.0211	0.0067	0.0059	0.0019	0.001	0.0411	0.0327	0.0338	0.0594	0.018	0.0832	0.0017
6	rs41273888	13604918	0.8	1.01658215824445	0.8	0.592267592767429	0.141629879588321	0.287851872625035	0.0289	0.0298	0.0178	0.005	0.1442	0.0078	0.0073	0.0641	0.002	0.0865	0.154	0.0302	0.0023	0.1086	0.0211	0.0067	0.0059	0.0019	0.001	0.041	0.0327	0.0338	0.0593	0.018	0.0832	0.0017
6	rs34162626	13612078	0.8	1.01658215824445	0.8	0.592267592767429	0.142300056985095	0.273519860103725	0.0288	0.0297	0.0179	0.0051	0.1443	0.0078	0.0073	0.064	0.002	0.0866	0.1542	0.0302	0.0023	0.1087	0.0211	0.0067	0.0059	0.0019	0.001	0.041	0.0327	0.0338	0.0593	0.018	0.0832	0.0017
6	rs2841523	13613783	0.8	1.01658215824445	0.8	0.592267592767429	0.145420176840438	0.265579407875778	0.0288	0.0297	0.0179	0.0051	0.1442	0.0078	0.0073	0.064	0.002	0.0866	0.1542	0.0302	0.0023	0.1087	0.0211	0.0067	0.0059	0.0019	0.001	0.041	0.0327	0.0338	0.0593	0.018	0.0832	0.0017
6	rs115754676	13623820	0.8	1.01658215824445	0.8	0.592267592767429	0.144708982069068	0.256804879998099	0.0289	0.0295	0.0178	0.005	0.1443	0.0078	0.0073	0.064	0.002	0.0866	0.1543	0.0301	0.0023	0.1088	0.0211	0.0067	0.0059	0.0019	0.001	0.0411	0.0327	0.0337	0.0594	0.0179	0.0833	0.0017
6	rs9382303	13627151	0.8	1.01658215824445	0.8	0.592267592767429	0.147468271862202	0.250369401154829	0.0289	0.0294	0.0178	0.005	0.1444	0.0079	0.0073	0.064	0.002	0.0866	0.1544	0.0301	0.0023	0.1088	0.0211	0.0067	0.0059	0.0019	0.001	0.0411	0.0327	0.0337	0.0594	0.0179	0.0833	0.0017
6	rs7742342	13628357	0.81	0.946104684087093	0.8	0.592267592767429	0.149270225920097	0.247003115872989	0.0289	0.0293	0.0178	0.005	0.1445	0.0079	0.0073	0.064	0.002	0.0865	0.1545	0.0301	0.0023	0.1088	0.0211	0.0067	0.0058	0.0019	9e-04	0.0411	0.0326	0.0337	0.0595	0.0179	0.0834	0.0017
6	rs17619307	13631555	0.81	0.946104684087093	0.81	0.53874877155386	0.144612161860302	0.243539869131469	0.0289	0.0292	0.0178	0.0049	0.1445	0.0079	0.0073	0.0639	0.002	0.0865	0.1546	0.0301	0.0023	0.1088	0.0211	0.0067	0.0058	0.0019	9e-04	0.0411	0.0326	0.0337	0.0595	0.0179	0.0834	0.0017
6	rs1060567	13636138	0.81	0.946104684087093	0.81	0.53874877155386	0.133027956174427	0.203767785973492	0.0289	0.0284	0.0179	0.0048	0.145	0.0078	0.0072	0.0639	0.002	0.0865	0.1556	0.0301	0.0022	0.109	0.0212	0.0066	0.0056	0.0018	9e-04	0.0415	0.0325	0.0337	0.0595	0.0177	0.0835	0.0016
6	rs74588797	13640445	0.81	0.946104684087093	0.82	0.488512084344485	0.12910417579191	0.170679278220969	0.0288	0.0277	0.0179	0.0047	0.1454	0.0077	0.0072	0.0639	0.0019	0.0865	0.1564	0.0301	0.0021	0.1091	0.0213	0.0065	0.0054	0.0017	8e-04	0.0418	0.0324	0.0337	0.0595	0.0176	0.0837	0.0014
6	rs76996552	13643835	0.81	0.946104684087093	0.82	0.488512084344485	0.128351956644567	0.169295433701399	0.0287	0.0276	0.018	0.0047	0.1454	0.0077	0.0072	0.0639	0.0019	0.0865	0.1564	0.0302	0.0021	0.1091	0.0213	0.0065	0.0054	0.0017	8e-04	0.0418	0.0324	0.0337	0.0595	0.0176	0.0837	0.0014
6	rs62387399	13650814	0.81	0.946104684087093	0.82	0.488512084344485	0.131437740720955	0.16311716825127	0.0287	0.0275	0.0179	0.0047	0.1455	0.0077	0.0071	0.0639	0.0019	0.0866	0.1566	0.0302	0.0021	0.1092	0.0212	0.0064	0.0053	0.0017	8e-04	0.0419	0.0324	0.0336	0.0595	0.0175	0.0838	0.0014
6	rs4715455	13652006	0.81	0.946104684087093	0.82	0.488512084344485	0.132659959346982	0.163019752748501	0.0287	0.0275	0.0179	0.0047	0.1455	0.0077	0.0071	0.0639	0.0019	0.0866	0.1567	0.0302	0.0021	0.1092	0.0212	0.0064	0.0053	0.0017	8e-04	0.0419	0.0324	0.0336	0.0595	0.0175	0.0838	0.0014
6	rs72829116	13657811	0.81	0.946104684087093	0.82	0.488512084344485	0.131254996556401	0.161852369110184	0.0287	0.0275	0.0179	0.0047	0.1455	0.0077	0.0071	0.0639	0.0019	0.0865	0.1567	0.0302	0.0021	0.1092	0.0212	0.0064	0.0053	0.0017	8e-04	0.0419	0.0324	0.0336	0.0595	0.0175	0.0838	0.0014
6	rs72831034	13679167	0.81	0.946104684087093	0.82	0.488512084344485	0.135683260340486	0.16136683400676	0.0287	0.0275	0.018	0.0047	0.1454	0.0077	0.0071	0.0639	0.0019	0.0865	0.1568	0.0302	0.0021	0.1093	0.0213	0.0064	0.0053	0.0017	7e-04	0.042	0.0323	0.0336	0.0595	0.0175	0.0837	0.0014
6	rs80072328	13685283	0.81	0.946104684087093	0.82	0.488512084344485	0.136585778434989	0.160591050923285	0.0287	0.0275	0.018	0.0047	0.1454	0.0077	0.0071	0.0639	0.0019	0.0864	0.1568	0.0302	0.0021	0.1093	0.0213	0.0064	0.0053	0.0017	7e-04	0.042	0.0323	0.0336	0.0595	0.0175	0.0837	0.0014
6	rs10456689	13705183	0.81	0.946104684087093	0.82	0.488512084344485	0.141088739186953	0.158078914483586	0.0287	0.0275	0.018	0.0047	0.1454	0.0077	0.0072	0.0639	0.002	0.0863	0.1569	0.0301	0.0021	0.1094	0.0213	0.0064	0.0053	0.0017	7e-04	0.0421	0.0323	0.0336	0.0594	0.0175	0.0837	0.0014
6	rs13215835	13708149	0.81	0.946104684087093	0.82	0.488512084344485	0.14178927420644	0.158464482425801	0.0287	0.0275	0.018	0.0047	0.1453	0.0077	0.0072	0.0639	0.002	0.0863	0.157	0.0301	0.002	0.1094	0.0213	0.0064	0.0053	0.0017	7e-04	0.0422	0.0323	0.0336	0.0594	0.0175	0.0838	0.0014
