## Supplementary Tab. 3 for "Sparse haplotype-based fine-scale local ancestry inference at scale reveals recent selection on immune responses": 304206_file04 (part 58 of 161)

Chromosome	rs_number	hg19_GRCh37_Position	LDAS_26pop	-log10(p_LDAS_26pop)	LDAS_5continent	-log10(p_LDAS_5continent)	-log10(p_AAS_26pop)	-log10(p_AAS_5continent)	prob_ACB	prob_ASW	prob_BEB	prob_CDX	prob_CEU	prob_CHB	prob_CHS	prob_CLM	prob_ESN	prob_FIN	prob_GBR	prob_GIH	prob_GWD	prob_IBS	prob_ITU	prob_JPT	prob_KHV	prob_LWK	prob_MSL	prob_MXL	prob_PEL	prob_PJL	prob_PUR	prob_STU	prob_TSI	prob_YRI
6	Affx-27788500	13711279	0.81	0.946104684087093	0.83	0.441484906400802	0.163355613796788	0.158850383573588	0.0285	0.0275	0.0181	0.0047	0.1448	0.0077	0.0073	0.0639	0.002	0.0859	0.1574	0.0299	0.002	0.1096	0.0213	0.0065	0.0053	0.0017	8e-04	0.0427	0.0324	0.0335	0.0593	0.0175	0.0837	0.0013
6	rs9464185	13716170	0.81	0.946104684087093	0.84	0.397589870063919	0.140231825672299	0.148360828589878	0.0283	0.0275	0.0186	0.0053	0.145	0.0075	0.0077	0.064	0.002	0.0864	0.1579	0.0298	0.0019	0.1093	0.0214	0.0059	0.0053	0.0016	8e-04	0.0427	0.0323	0.0334	0.0591	0.0172	0.0833	0.0013
6	rs441125	13716592	0.81	0.946104684087093	0.84	0.397589870063919	0.145614499501498	0.149209398880915	0.0283	0.0276	0.0186	0.0053	0.145	0.0075	0.0077	0.064	0.002	0.0864	0.158	0.0298	0.0019	0.1093	0.0214	0.0059	0.0053	0.0016	8e-04	0.0427	0.0323	0.0334	0.0591	0.0172	0.0833	0.0013
6	rs112065552	13732267	0.81	0.946104684087093	0.84	0.397589870063919	0.140770999703219	0.143585361395857	0.0282	0.0276	0.0188	0.0053	0.1453	0.0075	0.0077	0.0639	0.0019	0.0863	0.1585	0.0295	0.0019	0.1092	0.0214	0.0059	0.0052	0.0016	8e-04	0.0427	0.0321	0.0332	0.0589	0.0172	0.0835	0.0013
6	rs204239	13732840	0.81	0.946104684087093	0.84	0.397589870063919	0.141661749941232	0.144890643703438	0.0282	0.0276	0.0188	0.0053	0.1453	0.0075	0.0077	0.0639	0.0019	0.0863	0.1585	0.0295	0.0019	0.1092	0.0214	0.0059	0.0052	0.0016	8e-04	0.0427	0.0321	0.0332	0.0589	0.0172	0.0835	0.0013
6	rs79756980	13733992	0.81	0.946104684087093	0.84	0.397589870063919	0.139978525013056	0.144797267381713	0.0282	0.0276	0.0188	0.0053	0.1453	0.0075	0.0077	0.0639	0.0019	0.0863	0.1585	0.0295	0.0019	0.1091	0.0214	0.0059	0.0052	0.0016	8e-04	0.0427	0.0321	0.0332	0.0589	0.0172	0.0835	0.0013
6	rs116391709	13741201	0.81	0.946104684087093	0.84	0.397589870063919	0.147958425270984	0.150154294629113	0.0284	0.0276	0.0189	0.0053	0.1454	0.0075	0.0077	0.0639	0.0019	0.0866	0.1586	0.0295	0.0018	0.1091	0.0214	0.0059	0.0052	0.0016	8e-04	0.0427	0.032	0.0332	0.0588	0.0171	0.0832	0.0013
6	rs72831056	13744356	0.81	0.946104684087093	0.85	0.356744695657816	0.149829822806028	0.152145535407837	0.0285	0.0277	0.0189	0.0053	0.1454	0.0075	0.0077	0.0639	0.0019	0.0867	0.1586	0.0295	0.0018	0.109	0.0214	0.0059	0.0052	0.0017	8e-04	0.0427	0.032	0.0332	0.0588	0.0171	0.083	0.0013
6	rs76064152	13749051	0.81	0.946104684087093	0.85	0.356744695657816	0.160938864811027	0.161463899793957	0.0289	0.0277	0.0191	0.0053	0.1454	0.0075	0.0077	0.0638	0.0019	0.0872	0.1588	0.0294	0.0018	0.109	0.0213	0.0059	0.0052	0.0018	8e-04	0.0428	0.0318	0.0332	0.0586	0.0172	0.0823	0.0013
6	rs10948919	13749161	0.81	0.946104684087093	0.85	0.356744695657816	0.162282734038884	0.162338419146868	0.0289	0.0277	0.0191	0.0053	0.1454	0.0075	0.0077	0.0638	0.0019	0.0872	0.1588	0.0294	0.0018	0.109	0.0213	0.0059	0.0052	0.0018	8e-04	0.0428	0.0318	0.0332	0.0586	0.0172	0.0823	0.0013
6	rs7760689	13751732	0.81	0.946104684087093	0.85	0.356744695657816	0.156101161848964	0.158657391375239	0.0289	0.0277	0.0191	0.0053	0.1453	0.0075	0.0077	0.0638	0.0019	0.0873	0.1589	0.0294	0.0018	0.1088	0.0213	0.0058	0.0052	0.0017	8e-04	0.0428	0.0318	0.0331	0.0585	0.0172	0.0823	0.0013
6	rs75319989	13754563	0.81	0.946104684087093	0.85	0.356744695657816	0.150952742683257	0.162046727378136	0.0289	0.0278	0.0193	0.0052	0.1451	0.0076	0.0078	0.0637	0.0019	0.0875	0.159	0.0293	0.0018	0.1085	0.0212	0.0059	0.0052	0.0018	8e-04	0.0429	0.0318	0.0331	0.0582	0.0172	0.0822	0.0013
6	rs1573701	13755516	0.81	0.946104684087093	0.85	0.356744695657816	0.156641914510086	0.163799650787437	0.0289	0.0278	0.0194	0.0052	0.1451	0.0076	0.0078	0.0637	0.0019	0.0876	0.159	0.0293	0.0018	0.1085	0.0212	0.0059	0.0052	0.0018	8e-04	0.0429	0.0317	0.0331	0.0582	0.0171	0.0822	0.0013
6	rs78065802	13761169	0.82	0.87875982057053	0.85	0.356744695657816	0.229841956663812	0.134751448446218	0.0287	0.0287	0.0206	0.0044	0.1465	0.0072	0.0076	0.0639	0.0019	0.0912	0.1625	0.0273	0.0018	0.1064	0.0204	0.0055	0.0053	0.0017	9e-04	0.0445	0.0316	0.0317	0.056	0.0168	0.0807	0.0015
6	rs9382515	13767716	0.82	0.87875982057053	0.85	0.356744695657816	0.267020546791475	0.127014223747842	0.0286	0.0288	0.021	0.0042	0.1469	0.0071	0.0075	0.0641	0.0019	0.0919	0.1635	0.0268	0.0017	0.106	0.0202	0.0054	0.0053	0.0017	9e-04	0.0448	0.0315	0.0313	0.0556	0.0168	0.0803	0.0015
6	rs9475362	13771450	0.82	0.87875982057053	0.85	0.356744695657816	0.269497205782371	0.124531940636878	0.0286	0.0289	0.0211	0.0042	0.1472	0.0071	0.0074	0.0642	0.0018	0.092	0.1634	0.0268	0.0017	0.1058	0.0201	0.0054	0.0053	0.0017	9e-04	0.0449	0.0316	0.0312	0.0556	0.0167	0.0804	0.0015
6	rs113369155	13773570	0.82	0.87875982057053	0.85	0.356744695657816	0.270786270354541	0.125150796408133	0.0286	0.0289	0.0211	0.0042	0.1472	0.0071	0.0074	0.0642	0.0018	0.0921	0.1634	0.0268	0.0017	0.1058	0.0201	0.0054	0.0053	0.0017	9e-04	0.0449	0.0316	0.0312	0.0556	0.0167	0.0804	0.0015
6	rs4715560	13774155	0.82	0.87875982057053	0.85	0.356744695657816	0.2716167104342	0.125416370993296	0.0286	0.0289	0.0211	0.0042	0.1472	0.0071	0.0074	0.0642	0.0018	0.0921	0.1634	0.0268	0.0017	0.1057	0.0201	0.0054	0.0053	0.0017	9e-04	0.0449	0.0316	0.0312	0.0556	0.0167	0.0804	0.0015
6	rs3734672	13787578	0.82	0.87875982057053	0.85	0.356744695657816	0.267340896928327	0.126658493928512	0.0286	0.029	0.0211	0.0042	0.1479	0.0069	0.0074	0.0642	0.0018	0.0921	0.1632	0.0268	0.0017	0.1055	0.0201	0.0053	0.0053	0.0017	9e-04	0.0448	0.0317	0.031	0.0556	0.0166	0.0805	0.0015
6	rs36030296	13789002	0.82	0.87875982057053	0.85	0.356744695657816	0.257462031237086	0.126925256459121	0.0286	0.029	0.0212	0.0042	0.148	0.0068	0.0074	0.0643	0.0018	0.0922	0.163	0.0269	0.0017	0.1054	0.0201	0.0053	0.0053	0.0017	9e-04	0.0448	0.0317	0.031	0.0556	0.0165	0.0805	0.0015
6	rs6926691	13792600	0.82	0.87875982057053	0.85	0.356744695657816	0.247609914206393	0.123209689104335	0.0286	0.029	0.0213	0.0043	0.1485	0.0066	0.0074	0.0647	0.0017	0.0924	0.1628	0.0271	0.0016	0.1048	0.0199	0.0052	0.0053	0.0017	9e-04	0.0446	0.0317	0.031	0.0557	0.0164	0.0808	0.0015
6	rs3180196	13801615	0.82	0.87875982057053	0.85	0.356744695657816	0.279668145961166	0.138499183774223	0.0285	0.029	0.0215	0.0043	0.149	0.0062	0.0074	0.0651	0.0023	0.0928	0.1624	0.0276	0.0015	0.1041	0.0198	0.0051	0.0053	0.0018	9e-04	0.0443	0.0317	0.0311	0.0552	0.0163	0.0808	0.0017
6	rs35536823	13805164	0.82	0.87875982057053	0.85	0.356744695657816	0.295280329455339	0.140248667790305	0.0285	0.029	0.0215	0.0042	0.1491	0.0062	0.0073	0.0652	0.0023	0.0929	0.1624	0.0276	0.0015	0.1041	0.0197	0.0051	0.0053	0.0018	9e-04	0.0443	0.0316	0.0311	0.0551	0.0162	0.0809	0.0017
6	rs9396165	13805189	0.82	0.87875982057053	0.85	0.356744695657816	0.29808814605908	0.141172662653769	0.0285	0.0291	0.0215	0.0042	0.1491	0.0062	0.0073	0.0652	0.0023	0.0929	0.1624	0.0276	0.0015	0.1041	0.0197	0.0051	0.0053	0.0018	9e-04	0.0443	0.0316	0.0311	0.0551	0.0162	0.0808	0.0017
6	rs1204148	13817359	0.82	0.87875982057053	0.85	0.356744695657816	0.275929190600305	0.143027266924976	0.0284	0.0292	0.0215	0.0042	0.1491	0.0062	0.0073	0.0654	0.0023	0.0929	0.1622	0.0277	0.0016	0.1042	0.0195	0.0051	0.0053	0.0019	9e-04	0.0442	0.0316	0.0309	0.0552	0.0163	0.0808	0.0017
6	rs35542318	13823934	0.82	0.87875982057053	0.86	0.318862054747229	0.278169315082751	0.145732010383225	0.0284	0.0292	0.0215	0.0042	0.149	0.0062	0.0073	0.0653	0.0023	0.093	0.1625	0.0278	0.0016	0.104	0.0195	0.0051	0.0052	0.0019	9e-04	0.0442	0.0316	0.0309	0.0552	0.0162	0.0806	0.0016
6	rs74378146	13824573	0.82	0.87875982057053	0.86	0.318862054747229	0.277094705572262	0.145544887728679	0.0284	0.0292	0.0215	0.0042	0.149	0.0062	0.0073	0.0654	0.0023	0.093	0.1625	0.0278	0.0017	0.104	0.0194	0.0051	0.0052	0.0019	9e-04	0.0442	0.0316	0.0309	0.0552	0.0162	0.0806	0.0017
6	rs1204159	13830987	0.83	0.81451029553121	0.86	0.318862054747229	0.277281433414958	0.154241654170004	0.0284	0.0292	0.0215	0.0041	0.149	0.0062	0.0072	0.0654	0.0023	0.0929	0.1626	0.028	0.0017	0.1041	0.0192	0.005	0.0052	0.002	9e-04	0.0442	0.0316	0.0308	0.0554	0.016	0.0804	0.0017
6	rs1204161	13834212	0.83	0.81451029553121	0.85	0.356744695657816	0.301788730214409	0.204083351998169	0.0289	0.0293	0.0215	0.0038	0.1498	0.0061	0.007	0.0659	0.0024	0.0928	0.162	0.0281	0.0019	0.1043	0.0188	0.005	0.0051	0.0022	0.0011	0.0442	0.0311	0.0311	0.0564	0.0156	0.0792	0.0019
6	rs116401519	13835126	0.84	0.753316385445839	0.85	0.356744695657816	0.301984168894269	0.235336239551216	0.0287	0.0293	0.0215	0.0037	0.1505	0.006	0.0068	0.0666	0.0024	0.0932	0.1615	0.0284	0.0021	0.1041	0.0183	0.005	0.005	0.0023	0.0011	0.0445	0.0305	0.0308	0.058	0.0156	0.0779	0.002
6	rs73723776	13836495	0.84	0.753316385445839	0.85	0.356744695657816	0.393394928371286	0.265693967193314	0.0283	0.0294	0.0215	0.0035	0.1505	0.0058	0.0066	0.0674	0.0023	0.0939	0.1641	0.029	0.0022	0.1021	0.0177	0.0048	0.0048	0.0026	0.0013	0.0445	0.03	0.0303	0.06	0.0152	0.0752	0.002
6	rs1204169	13836706	0.84	0.753316385445839	0.85	0.356744695657816	0.407471669112178	0.269367963346765	0.0283	0.0294	0.0215	0.0035	0.1506	0.0058	0.0066	0.0675	0.0023	0.094	0.1644	0.0291	0.0023	0.1019	0.0177	0.0048	0.0048	0.0026	0.0013	0.0446	0.03	0.0303	0.0601	0.0152	0.0749	0.002
6	rs115452599	13837671	0.84	0.753316385445839	0.85	0.356744695657816	0.401958382393094	0.266381645968273	0.0282	0.0294	0.0214	0.0035	0.1511	0.0058	0.0065	0.0671	0.0023	0.094	0.1649	0.0287	0.0023	0.1017	0.0176	0.0048	0.0048	0.0025	0.0013	0.0446	0.0305	0.0302	0.0601	0.0151	0.0748	0.002
6	rs9396199	13838858	0.84	0.753316385445839	0.85	0.356744695657816	0.418784470546603	0.279667907373539	0.0286	0.0294	0.0214	0.0035	0.152	0.0058	0.0065	0.0664	0.0024	0.0942	0.1656	0.028	0.0024	0.1012	0.0173	0.0048	0.0047	0.0024	0.0013	0.0445	0.0316	0.03	0.0599	0.0149	0.0746	0.0021
6	rs66560245	13842072	0.84	0.753316385445839	0.85	0.356744695657816	0.45768440650782	0.278504683205491	0.0288	0.0292	0.0212	0.0031	0.1526	0.0058	0.0058	0.066	0.0023	0.0947	0.1663	0.0281	0.0025	0.1011	0.0172	0.0047	0.0046	0.0024	0.0013	0.0448	0.0314	0.0298	0.0601	0.0148	0.0747	0.002
6	rs6899735	13847687	0.84	0.753316385445839	0.85	0.356744695657816	0.49293676905272	0.282348958124428	0.0289	0.0292	0.0212	0.0029	0.1527	0.0058	0.0057	0.0658	0.0023	0.0948	0.1667	0.0281	0.0025	0.101	0.0172	0.0047	0.0046	0.0024	0.0013	0.0451	0.0314	0.0297	0.0601	0.0148	0.0747	0.002
6	rs114410133	13854106	0.84	0.753316385445839	0.85	0.356744695657816	0.559388994842804	0.284335629527589	0.029	0.0291	0.0209	0.0025	0.1534	0.0057	0.0051	0.0653	0.0023	0.0955	0.1672	0.0289	0.0025	0.1009	0.0173	0.0047	0.0045	0.0025	0.0014	0.0449	0.0314	0.0294	0.0604	0.0147	0.0741	0.002
6	rs13201631	13855082	0.84	0.753316385445839	0.85	0.356744695657816	0.573370342839767	0.284218648692039	0.029	0.0291	0.0209	0.0025	0.1535	0.0057	0.005	0.0651	0.0023	0.0956	0.1672	0.0291	0.0025	0.1009	0.0173	0.0046	0.0045	0.0025	0.0014	0.0449	0.0313	0.0293	0.0605	0.0147	0.074	0.002
6	rs9357920	13857959	0.85	0.695135765909148	0.85	0.356744695657816	0.583707568750061	0.284686660229158	0.0291	0.0291	0.0208	0.0024	0.1537	0.0057	0.0049	0.0649	0.0023	0.0956	0.1675	0.0294	0.0025	0.1009	0.0173	0.0046	0.0045	0.0025	0.0014	0.0447	0.0313	0.0293	0.0606	0.0148	0.0738	0.002
6	rs79294845	13860043	0.85	0.695135765909148	0.85	0.356744695657816	0.585336889560715	0.283166483432737	0.0291	0.0291	0.0208	0.0024	0.1538	0.0057	0.0049	0.0648	0.0023	0.0956	0.1676	0.0293	0.0025	0.1009	0.0173	0.0046	0.0045	0.0025	0.0013	0.0447	0.0313	0.0292	0.0607	0.0148	0.0738	0.002
6	rs73726010	13861333	0.85	0.695135765909148	0.85	0.356744695657816	0.563853461532015	0.278969794203787	0.0291	0.0291	0.0207	0.0024	0.1535	0.0057	0.0049	0.0645	0.0023	0.0957	0.1676	0.0293	0.0025	0.1009	0.0173	0.0046	0.0045	0.0025	0.0013	0.0447	0.0314	0.0292	0.0607	0.0148	0.0744	0.002
6	rs1204215	13862642	0.85	0.695135765909148	0.85	0.356744695657816	0.566392933540477	0.279318783831548	0.0291	0.0291	0.0207	0.0024	0.1535	0.0057	0.0049	0.0644	0.0023	0.0956	0.1677	0.0293	0.0025	0.1009	0.0173	0.0046	0.0045	0.0025	0.0013	0.0447	0.0314	0.0292	0.0608	0.0148	0.0744	0.002
6	rs71562485	13862649	0.85	0.695135765909148	0.85	0.356744695657816	0.566326036913378	0.279202439070719	0.0291	0.0291	0.0207	0.0024	0.1535	0.0057	0.0049	0.0644	0.0023	0.0956	0.1677	0.0293	0.0025	0.1009	0.0173	0.0046	0.0045	0.0025	0.0013	0.0447	0.0314	0.0292	0.0608	0.0148	0.0744	0.002
6	rs1204229	13870944	0.85	0.695135765909148	0.85	0.356744695657816	0.556532510856714	0.282816026903884	0.0291	0.0291	0.0206	0.0024	0.1537	0.0057	0.0049	0.0643	0.0023	0.0955	0.1678	0.0293	0.0025	0.101	0.0174	0.0045	0.0044	0.0025	0.0013	0.0447	0.0313	0.0292	0.0608	0.0148	0.0744	0.002
6	rs78416734	13873302	0.85	0.695135765909148	0.86	0.318862054747229	0.562585729343054	0.284920754151738	0.0291	0.0291	0.0206	0.0024	0.1537	0.0057	0.0049	0.0643	0.0023	0.0955	0.1678	0.0292	0.0025	0.1011	0.0174	0.0045	0.0044	0.0025	0.0013	0.0447	0.0313	0.0292	0.0608	0.0148	0.0744	0.002
6	rs115088262	13882458	0.85	0.695135765909148	0.86	0.318862054747229	0.58214811705846	0.283400194839941	0.0292	0.0291	0.0206	0.0024	0.1538	0.0056	0.0049	0.0642	0.0023	0.0956	0.1679	0.0292	0.0025	0.1012	0.0174	0.0045	0.0044	0.0025	0.0013	0.0446	0.0312	0.0291	0.0609	0.0148	0.0742	0.002
6	rs4715640	13897337	0.86	0.639923359357885	0.86	0.318862054747229	0.663976401985915	0.245101988245849	0.0308	0.0288	0.0193	0.0018	0.1559	0.0049	0.0033	0.062	0.002	0.0974	0.1715	0.0295	0.0025	0.1055	0.0179	0.0043	0.0035	0.0021	0.0013	0.0432	0.0271	0.0288	0.061	0.0145	0.0752	0.0016
6	rs2274088	13897986	0.86	0.639923359357885	0.86	0.318862054747229	0.664120347758266	0.245660658319526	0.0308	0.0288	0.0193	0.0018	0.1559	0.0049	0.0033	0.062	0.002	0.0974	0.1715	0.0295	0.0025	0.1055	0.0179	0.0043	0.0035	0.0021	0.0013	0.0432	0.0271	0.0288	0.061	0.0145	0.0752	0.0016
6	rs280141	13909717	0.86	0.639923359357885	0.86	0.318862054747229	0.659592827240831	0.250931850883349	0.0308	0.0289	0.0193	0.0018	0.1561	0.0049	0.0033	0.062	0.0019	0.0973	0.1715	0.0295	0.0025	0.1055	0.0178	0.0042	0.0035	0.0021	0.0012	0.0431	0.0272	0.0288	0.061	0.0146	0.0752	0.0016
6	rs1330117	13920926	0.86	0.639923359357885	0.86	0.318862054747229	0.631807901242237	0.250032123118875	0.0308	0.0289	0.0193	0.0018	0.1561	0.0048	0.0033	0.0619	0.0019	0.0975	0.171	0.0296	0.0025	0.1057	0.0178	0.0042	0.0035	0.0021	0.0012	0.043	0.0271	0.0288	0.0612	0.0147	0.0753	0.0016
6	rs72833139	13924160	0.86	0.639923359357885	0.86	0.318862054747229	0.648442174850982	0.24778728896017	0.0307	0.0288	0.0193	0.0018	0.1561	0.0048	0.0032	0.0618	0.0019	0.0978	0.171	0.0296	0.0025	0.1059	0.0178	0.0043	0.0034	0.0021	0.0012	0.0429	0.0271	0.0288	0.0613	0.0146	0.0754	0.0016
6	rs9382687	13925726	0.86	0.639923359357885	0.86	0.318862054747229	0.650579838828061	0.246331596338012	0.0307	0.0288	0.0193	0.0018	0.1561	0.0048	0.0032	0.0617	0.0019	0.0979	0.171	0.0296	0.0024	0.106	0.0178	0.0043	0.0034	0.0021	0.0012	0.0429	0.0271	0.0288	0.0613	0.0146	0.0754	0.0016
6	rs9382713	13943955	0.87	0.587631181685492	0.86	0.318862054747229	0.577278905244987	0.221362252082895	0.0306	0.0291	0.0185	0.0019	0.1572	0.0047	0.0028	0.0609	0.0016	0.0975	0.1712	0.0297	0.0023	0.1075	0.0175	0.0043	0.003	0.002	0.0011	0.0426	0.0268	0.028	0.0621	0.0137	0.0778	0.0013
6	rs74291010	13954294	0.87	0.587631181685492	0.86	0.318862054747229	0.570346373237677	0.218235188306108	0.0306	0.0292	0.0183	0.002	0.1572	0.0047	0.0028	0.0607	0.0016	0.0976	0.1717	0.0297	0.0023	0.1076	0.0174	0.0043	0.0029	0.002	0.0011	0.0425	0.026	0.0278	0.062	0.0135	0.079	0.0012
6	rs115307097	13956119	0.87	0.587631181685492	0.86	0.318862054747229	0.561385953193361	0.219419599078099	0.0306	0.0293	0.0182	0.002	0.1571	0.0047	0.0028	0.0607	0.0016	0.0982	0.1718	0.0297	0.0022	0.108	0.0173	0.0042	0.0029	0.002	0.0011	0.0424	0.026	0.0277	0.0615	0.0133	0.0795	0.0012
6	rs17686881	13957762	0.87	0.587631181685492	0.86	0.318862054747229	0.562119007100172	0.219096369421157	0.0306	0.0293	0.0182	0.002	0.1572	0.0046	0.0028	0.0607	0.0016	0.0982	0.1718	0.0297	0.0022	0.108	0.0173	0.0042	0.0029	0.002	0.0011	0.0424	0.026	0.0277	0.0615	0.0132	0.0795	0.0012
6	rs280183	13963098	0.87	0.587631181685492	0.86	0.318862054747229	0.556997052064358	0.220174408763185	0.0306	0.0294	0.0181	0.002	0.1572	0.0046	0.0027	0.0607	0.0016	0.0983	0.1718	0.0296	0.0022	0.1081	0.0172	0.0042	0.0029	0.002	0.0011	0.0424	0.026	0.0277	0.0615	0.0131	0.0796	0.0012
6	rs35050766	13977698	0.87	0.587631181685492	0.86	0.318862054747229	0.560253933751402	0.218773296089836	0.0306	0.0294	0.0181	0.002	0.1572	0.0046	0.0027	0.0607	0.0016	0.0983	0.172	0.0296	0.0022	0.1082	0.0172	0.0042	0.0029	0.002	0.0011	0.0424	0.0259	0.0276	0.0616	0.0131	0.0797	0.0012
6	rs77086206	13984373	0.87	0.587631181685492	0.86	0.318862054747229	0.565924734785742	0.217912532524193	0.0306	0.0294	0.0181	0.002	0.1571	0.0046	0.0027	0.0606	0.0016	0.0985	0.1721	0.0296	0.0022	0.1082	0.0171	0.0042	0.0029	0.002	0.0011	0.0423	0.0259	0.0276	0.0616	0.013	0.0797	0.0012
6	rs77119522	13989964	0.87	0.587631181685492	0.86	0.318862054747229	0.571420707103638	0.215658341327121	0.0306	0.0294	0.018	0.0021	0.1572	0.0046	0.0027	0.0605	0.0016	0.0986	0.1722	0.0297	0.0022	0.1081	0.0171	0.0042	0.0029	0.002	0.001	0.0423	0.0258	0.0275	0.0616	0.013	0.0797	0.0011
6	rs17416237	13992056	0.87	0.587631181685492	0.87	0.283849475516541	0.569675394144155	0.215872693787667	0.0306	0.0294	0.018	0.0021	0.1573	0.0046	0.0027	0.0605	0.0016	0.0986	0.1722	0.0297	0.0022	0.1081	0.0171	0.0042	0.0029	0.002	0.001	0.0423	0.0258	0.0275	0.0616	0.013	0.0797	0.0011
6	rs13198264	14004818	0.87	0.587631181685492	0.87	0.283849475516541	0.580319932094429	0.212984867336905	0.0306	0.0294	0.018	0.0021	0.1573	0.0046	0.0027	0.0604	0.0016	0.0987	0.1724	0.0297	0.0021	0.1082	0.017	0.0042	0.0029	0.002	0.001	0.0422	0.0257	0.0275	0.0616	0.013	0.0798	0.0011
6	rs16874548	14009291	0.88	0.538208189821859	0.87	0.283849475516541	0.650936426424863	0.188303075145859	0.0306	0.0297	0.0172	0.0025	0.1577	0.0049	0.0028	0.0593	0.0014	0.0985	0.1748	0.0302	0.0021	0.1093	0.0163	0.0045	0.0027	0.002	9e-04	0.0415	0.0247	0.0265	0.062	0.0126	0.0804	0.0011
6	rs4715861	14009619	0.88	0.538208189821859	0.87	0.283849475516541	0.757335319426574	0.196451224054656	0.0307	0.03	0.0169	0.0026	0.1579	0.0049	0.0028	0.0596	0.0013	0.0985	0.1758	0.0303	0.002	0.1092	0.0162	0.0045	0.0026	0.002	8e-04	0.041	0.0239	0.0265	0.062	0.0125	0.0804	0.0011
6	rs72833189	14016648	0.89	0.491600132839596	0.87	0.283849475516541	0.908000058953841	0.2105350213719	0.0308	0.0303	0.0163	0.0028	0.1573	0.0049	0.0028	0.0593	0.0013	0.0982	0.1781	0.0302	0.002	0.1089	0.0162	0.0046	0.0024	0.002	8e-04	0.0409	0.0236	0.0264	0.0617	0.0124	0.0807	0.001
6	rs9382909	14019091	0.89	0.491600132839596	0.86	0.318862054747229	0.914607552572534	0.208306422178862	0.0308	0.0304	0.0163	0.0028	0.1573	0.0049	0.0028	0.0592	0.0013	0.0981	0.1782	0.0302	0.002	0.1089	0.0162	0.0046	0.0024	0.002	8e-04	0.0409	0.0236	0.0264	0.0617	0.0124	0.0808	0.001
6	rs9367807	14019240	0.89	0.491600132839596	0.86	0.318862054747229	0.912871146518059	0.209472802260954	0.0308	0.0304	0.0163	0.0028	0.1573	0.0049	0.0028	0.0592	0.0013	0.0982	0.1782	0.0301	0.002	0.1089	0.0162	0.0046	0.0024	0.002	8e-04	0.0409	0.0236	0.0264	0.0618	0.0124	0.0808	0.001
6	rs13203109	14019645	0.89	0.491600132839596	0.86	0.318862054747229	0.915600403608781	0.210216168616924	0.0308	0.0304	0.0163	0.0028	0.1573	0.0049	0.0028	0.0592	0.0013	0.0982	0.1783	0.0301	0.002	0.1089	0.0162	0.0046	0.0024	0.002	8e-04	0.0409	0.0236	0.0264	0.0618	0.0124	0.0808	0.001
6	rs114335484	14024234	0.89	0.491600132839596	0.86	0.318862054747229	0.930797011278925	0.213305102836358	0.0309	0.0304	0.016	0.0028	0.1574	0.0049	0.0028	0.0591	0.0013	0.0982	0.1784	0.03	0.002	0.109	0.0161	0.0046	0.0024	0.0019	8e-04	0.0409	0.0235	0.0263	0.0618	0.0124	0.0808	0.001
6	rs35158755	14033856	0.89	0.491600132839596	0.86	0.318862054747229	0.95374445470961	0.211279633482853	0.0309	0.0304	0.0159	0.0029	0.1576	0.0049	0.0028	0.0586	0.0012	0.0983	0.1788	0.0299	0.002	0.1092	0.0158	0.0047	0.0024	0.0019	7e-04	0.041	0.0235	0.0261	0.062	0.0124	0.0809	0.001
6	rs9464639	14033885	0.89	0.491600132839596	0.86	0.318862054747229	0.953912804798568	0.21223826975051	0.0309	0.0304	0.0159	0.0029	0.1576	0.0049	0.0028	0.0586	0.0012	0.0983	0.1789	0.0299	0.002	0.1092	0.0157	0.0047	0.0024	0.0019	7e-04	0.041	0.0235	0.0261	0.062	0.0124	0.0809	0.001
6	rs76797849	14034433	0.89	0.491600132839596	0.86	0.318862054747229	0.961416804971748	0.215122767138093	0.0309	0.0305	0.0159	0.0029	0.1576	0.0049	0.0028	0.0586	0.0012	0.0984	0.179	0.0299	0.002	0.1092	0.0157	0.0047	0.0024	0.0019	7e-04	0.041	0.0235	0.026	0.062	0.0124	0.0809	0.001
6	rs9382933	14038791	0.89	0.491600132839596	0.86	0.318862054747229	0.995098140531508	0.216087116348396	0.0308	0.0305	0.0158	0.003	0.1576	0.005	0.0028	0.0583	0.0012	0.0985	0.1796	0.0298	0.002	0.1091	0.0154	0.0047	0.0024	0.0019	7e-04	0.0409	0.0236	0.026	0.0622	0.0122	0.0809	0.001
6	rs57404927	14044928	0.9	0.447749409690379	0.86	0.318862054747229	1.03986861673324	0.207459505806089	0.0302	0.0311	0.0155	0.0031	0.1563	0.0054	0.0029	0.0569	0.0011	0.0998	0.1822	0.0294	0.002	0.1084	0.0155	0.0046	0.0023	0.0018	7e-04	0.04	0.0242	0.025	0.063	0.012	0.0819	8e-04
6	rs9370725	14049193	0.9	0.447749409690379	0.86	0.318862054747229	1.03551230848171	0.206930766070822	0.0302	0.0311	0.0154	0.0032	0.1558	0.0054	0.003	0.0566	0.001	0.1	0.1826	0.0293	0.002	0.1084	0.0154	0.0046	0.0023	0.0018	7e-04	0.0396	0.0243	0.0256	0.0632	0.012	0.0818	8e-04
6	rs16874628	14056150	0.9	0.447749409690379	0.86	0.318862054747229	1.04309704301139	0.221038087386348	0.0302	0.0312	0.0153	0.0032	0.1557	0.0052	0.0029	0.0565	0.001	0.1	0.183	0.0294	0.002	0.1085	0.0154	0.0044	0.0022	0.0018	7e-04	0.0396	0.0249	0.0258	0.063	0.0119	0.0816	8e-04
6	rs2179250	14058676	0.9	0.447749409690379	0.86	0.318862054747229	1.04440701594095	0.224178172405594	0.0303	0.0312	0.0153	0.0032	0.1557	0.0052	0.0028	0.0565	0.001	0.1	0.183	0.0294	0.002	0.1085	0.0154	0.0044	0.0022	0.0018	7e-04	0.0396	0.0249	0.0258	0.063	0.0119	0.0816	8e-04
6	rs78435037	14060248	0.9	0.447749409690379	0.86	0.318862054747229	1.04563025619196	0.22559048049696	0.0303	0.0312	0.0153	0.0032	0.1556	0.0052	0.0028	0.0564	0.001	0.1	0.1831	0.0294	0.002	0.1085	0.0154	0.0044	0.0022	0.0018	7e-04	0.0396	0.025	0.0258	0.063	0.0119	0.0815	8e-04
6	rs9476476	14064273	0.9	0.447749409690379	0.86	0.318862054747229	1.05350772866515	0.234895375970561	0.0303	0.0312	0.0152	0.0032	0.1555	0.0051	0.0028	0.0564	0.001	0.1	0.1833	0.0295	0.002	0.1086	0.0154	0.0042	0.0021	0.0017	7e-04	0.0395	0.0254	0.026	0.0629	0.0119	0.0814	8e-04
6	rs9476477	14065168	0.91	0.406594937265203	0.86	0.318862054747229	1.04667920779605	0.240314210332583	0.0302	0.0313	0.0152	0.0032	0.1556	0.0051	0.0027	0.0563	0.001	0.1001	0.1833	0.0295	0.002	0.1087	0.0154	0.0042	0.0021	0.0018	7e-04	0.0394	0.0254	0.0261	0.0629	0.0119	0.0813	8e-04
6	rs9396470	14071632	0.91	0.406594937265203	0.86	0.318862054747229	0.982965750989421	0.222011047405546	0.03	0.0313	0.0145	0.0033	0.1558	0.0052	0.0028	0.0552	0.001	0.0998	0.1826	0.0292	0.0022	0.1096	0.0155	0.0043	0.0021	0.0018	6e-04	0.0391	0.0256	0.0258	0.0636	0.0121	0.0822	8e-04
6	rs13191508	14078745	0.91	0.406594937265203	0.86	0.318862054747229	0.984670848003415	0.230939624699102	0.03	0.0314	0.0145	0.0034	0.1556	0.0052	0.0028	0.0551	0.001	0.0998	0.1826	0.0292	0.0022	0.1096	0.0155	0.0043	0.0021	0.0018	6e-04	0.0391	0.0256	0.0259	0.0636	0.0121	0.0823	8e-04
6	rs2327748	14082534	0.91	0.406594937265203	0.87	0.283849475516541	0.981517371741767	0.229407151379004	0.03	0.0314	0.0145	0.0034	0.1556	0.0053	0.0028	0.0551	0.001	0.0997	0.1825	0.0292	0.0022	0.1096	0.0155	0.0043	0.0021	0.0018	6e-04	0.039	0.0256	0.0259	0.0636	0.0121	0.0824	8e-04
6	rs1028322	14086264	0.91	0.406594937265203	0.87	0.283849475516541	0.970640113480585	0.237544541087902	0.03	0.0317	0.0142	0.0035	0.1544	0.0054	0.0031	0.0551	0.001	0.0999	0.182	0.0291	0.0023	0.1098	0.0156	0.0044	0.0022	0.0018	6e-04	0.0386	0.0257	0.0258	0.0637	0.0123	0.083	9e-04
6	rs11757340	14089561	0.91	0.406594937265203	0.87	0.283849475516541	0.955765466242025	0.256918241675486	0.0299	0.0318	0.0143	0.0036	0.1546	0.0055	0.0031	0.0551	0.001	0.0998	0.1819	0.0291	0.0024	0.1099	0.0156	0.0044	0.0022	0.0018	6e-04	0.0383	0.0258	0.0256	0.0636	0.0123	0.0829	9e-04
6	rs9476491	14092542	0.91	0.406594937265203	0.87	0.283849475516541	0.942409270105819	0.259529890680576	0.0299	0.0319	0.0143	0.0036	0.1549	0.0055	0.0031	0.0549	0.001	0.0996	0.1819	0.0291	0.0024	0.1099	0.0155	0.0044	0.0022	0.0018	6e-04	0.0382	0.0259	0.0256	0.0636	0.0123	0.0831	9e-04
6	rs72836546	14093319	0.91	0.406594937265203	0.87	0.283849475516541	0.944755656984513	0.267988377979886	0.0299	0.0319	0.0144	0.0036	0.155	0.0055	0.0031	0.0549	0.001	0.0996	0.1819	0.0291	0.0024	0.11	0.0155	0.0044	0.0022	0.0018	6e-04	0.0382	0.0259	0.0256	0.0634	0.0122	0.0831	9e-04
6	rs12529514	14096658	0.91	0.406594937265203	0.87	0.283849475516541	0.935217652496185	0.272595519357223	0.0299	0.0319	0.0144	0.0036	0.1552	0.0055	0.0031	0.0549	0.001	0.0995	0.1818	0.029	0.0024	0.1098	0.0155	0.0044	0.0022	0.0018	6e-04	0.0381	0.026	0.0256	0.0634	0.0122	0.0831	0.001
6	rs115470478	14100750	0.91	0.406594937265203	0.88	0.251609301083599	0.933047948001598	0.275139778890467	0.0298	0.032	0.0144	0.0036	0.1552	0.0055	0.0031	0.0549	0.0011	0.0994	0.1818	0.0291	0.0024	0.1097	0.0155	0.0044	0.0022	0.0018	6e-04	0.0381	0.026	0.0256	0.0634	0.0122	0.0831	0.001
6	rs34923767	14106020	0.91	0.406594937265203	0.88	0.251609301083599	0.934716765578024	0.27908610919341	0.0297	0.032	0.0143	0.0036	0.1552	0.0055	0.0031	0.0549	0.0011	0.0993	0.1818	0.0291	0.0024	0.1096	0.0154	0.0045	0.0022	0.0018	7e-04	0.0381	0.0261	0.0256	0.0634	0.0122	0.0831	0.001
6	rs9464657	14106221	0.91	0.406594937265203	0.88	0.251609301083599	0.933882201857758	0.27908610919341	0.0297	0.032	0.0143	0.0036	0.1552	0.0055	0.0031	0.0549	0.0011	0.0993	0.1819	0.0291	0.0024	0.1096	0.0154	0.0045	0.0022	0.0018	7e-04	0.0381	0.0261	0.0256	0.0634	0.0122	0.0831	0.001
6	rs71564305	14108031	0.91	0.406594937265203	0.88	0.251609301083599	0.936720982050775	0.27990073074286	0.0298	0.032	0.0143	0.0036	0.1552	0.0055	0.0031	0.0548	0.0011	0.0992	0.1819	0.0291	0.0025	0.1096	0.0154	0.0045	0.0022	0.0018	7e-04	0.0381	0.0262	0.0256	0.0635	0.0122	0.0831	0.001
6	rs62386711	14109560	0.91	0.406594937265203	0.88	0.251609301083599	0.938726981045839	0.275139778890467	0.0298	0.032	0.0143	0.0036	0.1551	0.0055	0.0031	0.0548	0.0011	0.0991	0.1819	0.0291	0.0025	0.1096	0.0154	0.0045	0.0022	0.0018	7e-04	0.0381	0.0262	0.0256	0.0636	0.0122	0.0831	0.001
6	rs78346833	14120421	0.92	0.368072033098782	0.88	0.251609301083599	0.929380915192722	0.282582462987247	0.0298	0.032	0.0143	0.0037	0.1554	0.0056	0.0031	0.0548	0.0011	0.099	0.1818	0.0291	0.0025	0.1094	0.0154	0.0046	0.0022	0.0018	7e-04	0.038	0.0263	0.0256	0.0637	0.0122	0.0828	0.001
6	rs6929821	14126422	0.92	0.368072033098782	0.88	0.251609301083599	0.923808573534495	0.297885461275152	0.0298	0.0319	0.0143	0.0037	0.1555	0.0056	0.0031	0.0548	0.0011	0.099	0.1817	0.029	0.0025	0.1093	0.0154	0.0046	0.0022	0.0018	7e-04	0.0379	0.0264	0.0256	0.0638	0.0123	0.0827	0.001
6	rs75569801	14131416	0.92	0.368072033098782	0.89	0.222038712392691	0.937305881030936	0.270864990982029	0.0293	0.0319	0.0143	0.0038	0.155	0.0059	0.0032	0.0546	0.0011	0.0993	0.182	0.0294	0.0027	0.1087	0.0155	0.0048	0.0024	0.0019	7e-04	0.0378	0.0272	0.0255	0.0641	0.0122	0.0817	0.001
6	rs35118414	14131854	0.92	0.368072033098782	0.89	0.222038712392691	0.933882201857758	0.278620938602695	0.0292	0.0319	0.0143	0.0038	0.1549	0.0059	0.0032	0.0546	0.0011	0.0993	0.182	0.0294	0.0027	0.1086	0.0155	0.0048	0.0024	0.0019	7e-04	0.0378	0.0272	0.0254	0.0641	0.0122	0.0817	0.001
6	rs9296923	14132241	0.92	0.368072033098782	0.89	0.222038712392691	0.928798077589507	0.281415529870671	0.0292	0.0319	0.0143	0.0038	0.1549	0.0059	0.0032	0.0546	0.0011	0.0993	0.182	0.0294	0.0027	0.1086	0.0155	0.0048	0.0024	0.0019	7e-04	0.0378	0.0272	0.0254	0.0641	0.0122	0.0816	0.001
6	Affx-27840568	14142685	0.92	0.368072033098782	0.89	0.222038712392691	0.767974063626057	0.200098280091816	0.0286	0.031	0.015	0.0041	0.1552	0.0065	0.0034	0.0539	0.0011	0.0994	0.1816	0.0296	0.0028	0.1069	0.0158	0.0055	0.003	0.0019	0.0011	0.037	0.0289	0.0255	0.0645	0.0115	0.0807	0.0011
6	rs16874722	14146650	0.92	0.368072033098782	0.89	0.222038712392691	0.755657440381657	0.206719395934027	0.0284	0.0308	0.015	0.0042	0.1552	0.0066	0.0034	0.0538	0.0011	0.0995	0.1816	0.0297	0.0029	0.1066	0.0159	0.0057	0.0031	0.0019	0.0012	0.0369	0.0293	0.0255	0.0645	0.0113	0.0807	0.0011
6	rs9476516	14147680	0.92	0.368072033098782	0.89	0.222038712392691	0.772201518176396	0.211492539641594	0.0284	0.0308	0.015	0.0042	0.1552	0.0066	0.0034	0.0537	0.0011	0.0995	0.1816	0.0297	0.0029	0.1068	0.0159	0.0057	0.0031	0.0019	0.0012	0.0369	0.0293	0.0255	0.0645	0.011	0.0807	0.0011
6	rs6459336	14150230	0.92	0.368072033098782	0.89	0.222038712392691	0.730535373472565	0.216087116348396	0.028	0.0305	0.0151	0.0044	0.1551	0.0071	0.0036	0.0527	0.0011	0.0995	0.1813	0.0298	0.0029	0.1062	0.016	0.006	0.0034	0.0019	0.0014	0.0366	0.0299	0.0254	0.0646	0.0109	0.0812	0.0011
6	rs35983881	14155192	0.92	0.368072033098782	0.89	0.222038712392691	0.750481579916541	0.232255797695451	0.028	0.0305	0.0151	0.0045	0.1551	0.0071	0.0037	0.0528	0.0011	0.0996	0.1813	0.0298	0.003	0.1061	0.016	0.0062	0.0034	0.0018	0.0014	0.0366	0.03	0.0254	0.0642	0.0109	0.0812	0.0011
6	rs9370731	14158731	0.92	0.368072033098782	0.89	0.222038712392691	0.762072645930702	0.222552184077505	0.028	0.0304	0.0151	0.0045	0.1552	0.0072	0.0037	0.0528	0.001	0.0995	0.1813	0.0298	0.003	0.106	0.0161	0.0063	0.0034	0.0018	0.0014	0.0367	0.0302	0.0254	0.0639	0.0108	0.0812	0.0011
6	rs853340	14162949	0.92	0.368072033098782	0.89	0.222038712392691	0.642615531844591	0.215336944165473	0.0277	0.0302	0.0152	0.0045	0.1561	0.0073	0.0037	0.0527	0.001	0.1	0.1811	0.0296	0.0031	0.1053	0.0168	0.0055	0.0034	0.0018	0.0013	0.0365	0.0309	0.0254	0.0635	0.0109	0.0811	0.0011
6	rs853343	14165205	0.92	0.368072033098782	0.89	0.222038712392691	0.63131543474248	0.195517067294182	0.0277	0.0301	0.0152	0.0045	0.1562	0.0073	0.0037	0.0527	0.001	0.1	0.1811	0.0296	0.0031	0.1052	0.0168	0.0054	0.0034	0.0018	0.0013	0.0366	0.0309	0.0254	0.0635	0.0109	0.0811	0.0011
6	rs853356	14173428	0.92	0.368072033098782	0.89	0.222038712392691	0.622900458524442	0.206825072014363	0.0276	0.03	0.0152	0.0045	0.1564	0.0074	0.0038	0.0526	0.001	0.1002	0.181	0.0296	0.0031	0.1051	0.017	0.0055	0.0034	0.0018	0.0013	0.0365	0.0311	0.0254	0.0633	0.0109	0.0809	0.0011
6	rs853378	14176988	0.92	0.368072033098782	0.89	0.222038712392691	0.621084027336294	0.211599019334641	0.0275	0.03	0.0152	0.0045	0.1564	0.0074	0.0037	0.0526	0.001	0.1002	0.181	0.0296	0.0031	0.1052	0.017	0.0055	0.0034	0.0018	0.0013	0.0365	0.0311	0.0254	0.0633	0.0109	0.0808	0.0011
6	rs78844728	14189148	0.92	0.368072033098782	0.89	0.222038712392691	0.613564904726367	0.209472802260954	0.0275	0.03	0.0152	0.0046	0.1565	0.0074	0.0038	0.0526	0.001	0.1002	0.1807	0.0295	0.0032	0.1053	0.0171	0.0056	0.0034	0.0018	0.0013	0.0366	0.0312	0.0253	0.0632	0.011	0.0807	0.0012
6	rs72836583	14194384	0.92	0.368072033098782	0.89	0.222038712392691	0.61266266174143	0.216730804214747	0.0274	0.0299	0.0152	0.0046	0.1565	0.0074	0.0038	0.0525	0.001	0.1001	0.1807	0.0295	0.0032	0.1054	0.0171	0.0056	0.0035	0.0018	0.0013	0.0366	0.0313	0.0253	0.0632	0.011	0.0806	0.0012
6	rs7747496	14194416	0.92	0.368072033098782	0.89	0.222038712392691	0.612454538503906	0.21694550675944	0.0274	0.0299	0.0152	0.0046	0.1565	0.0074	0.0038	0.0525	0.001	0.1001	0.1807	0.0295	0.0032	0.1054	0.0171	0.0056	0.0035	0.0018	0.0013	0.0366	0.0313	0.0253	0.0632	0.011	0.0806	0.0012
6	rs72836586	14199950	0.92	0.368072033098782	0.89	0.222038712392691	0.619339751993038	0.239205107862415	0.0274	0.0299	0.0151	0.0047	0.1566	0.0074	0.0038	0.0525	0.001	0.0999	0.1808	0.0295	0.0033	0.1053	0.0171	0.0057	0.0035	0.0018	0.0014	0.0366	0.0314	0.0252	0.0631	0.011	0.0805	0.0012
6	rs1929320	14203502	0.92	0.368072033098782	0.89	0.222038712392691	0.615510269405548	0.238983484682923	0.0274	0.0299	0.015	0.0047	0.1566	0.0074	0.0039	0.0525	0.0011	0.0997	0.1808	0.0295	0.0033	0.1053	0.0171	0.0058	0.0035	0.0018	0.0014	0.0366	0.0315	0.0252	0.063	0.011	0.0805	0.0012
6	rs867501	14205277	0.92	0.368072033098782	0.89	0.222038712392691	0.614398285993125	0.279551517987119	0.0273	0.0298	0.015	0.0047	0.1567	0.0074	0.0039	0.0524	0.0011	0.0996	0.1808	0.0295	0.0033	0.1053	0.0171	0.0058	0.0035	0.0018	0.0014	0.0367	0.0315	0.0252	0.063	0.011	0.0805	0.0013
6	rs12198216	14227001	0.92	0.368072033098782	0.89	0.222038712392691	0.501805336830488	0.230063521109758	0.0271	0.0294	0.0151	0.0045	0.1569	0.0075	0.0039	0.0517	0.0011	0.0999	0.1796	0.0293	0.0036	0.1046	0.0171	0.0059	0.0036	0.0018	0.0015	0.0366	0.0314	0.0261	0.0651	0.0113	0.0797	0.0013
6	rs114323056	14228183	0.92	0.368072033098782	0.89	0.222038712392691	0.507759906141815	0.245660658319526	0.0271	0.0294	0.0151	0.0045	0.1567	0.0075	0.0039	0.0517	0.0011	0.0999	0.1795	0.0293	0.0036	0.1046	0.0171	0.0059	0.0036	0.0018	0.0015	0.0366	0.0315	0.0261	0.0651	0.0113	0.0797	0.0013
6	rs76716890	14228977	0.92	0.368072033098782	0.89	0.222038712392691	0.506236388975628	0.250144533136699	0.0271	0.0294	0.0151	0.0045	0.1568	0.0075	0.0039	0.0517	0.0011	0.0999	0.1795	0.0293	0.0036	0.1046	0.0172	0.0059	0.0036	0.0018	0.0015	0.0366	0.0315	0.0261	0.0651	0.0113	0.0797	0.0013
6	rs9370734	14238900	0.92	0.368072033098782	0.9	0.195029827813683	0.432657538519493	0.239205107862415	0.0271	0.0289	0.0153	0.0043	0.1568	0.0075	0.0039	0.052	0.0012	0.0999	0.1792	0.0292	0.0037	0.104	0.0173	0.006	0.0037	0.0019	0.0016	0.0363	0.0314	0.0268	0.0655	0.0115	0.0794	0.0014
6	rs76960455	14242433	0.92	0.368072033098782	0.9	0.195029827813683	0.412850345858203	0.235887693037499	0.027	0.0288	0.0153	0.0042	0.1568	0.0075	0.0039	0.0521	0.0012	0.0999	0.1791	0.0291	0.0037	0.1038	0.0173	0.006	0.0037	0.0019	0.0016	0.0363	0.0314	0.0268	0.0656	0.0115	0.0794	0.0014
6	rs74874219	14249640	0.92	0.368072033098782	0.9	0.195029827813683	0.394628626817171	0.246443475904627	0.027	0.0287	0.0153	0.0041	0.1568	0.0075	0.0039	0.0523	0.0012	0.0999	0.1789	0.0291	0.0038	0.1035	0.0173	0.0061	0.0037	0.0019	0.0017	0.0363	0.0315	0.0269	0.0658	0.0116	0.0794	0.0014
6	rs2039310	14250304	0.92	0.368072033098782	0.9	0.195029827813683	0.392331029770922	0.240980459697896	0.027	0.0287	0.0153	0.0041	0.1568	0.0075	0.0039	0.0523	0.0012	0.0999	0.1789	0.0291	0.0038	0.1035	0.0173	0.0061	0.0037	0.0019	0.0017	0.0363	0.0315	0.0269	0.0658	0.0116	0.0794	0.0014
6	rs116425897	14259968	0.93	0.332112317682009	0.9	0.195029827813683	0.385978203182991	0.300499250035185	0.027	0.0286	0.0154	0.004	0.1567	0.0074	0.004	0.0526	0.0012	0.0998	0.1785	0.0291	0.0038	0.1032	0.0173	0.0061	0.0037	0.0019	0.0017	0.0363	0.0317	0.0269	0.066	0.0116	0.0794	0.0015
6	rs13217000	14268324	0.93	0.332112317682009	0.9	0.195029827813683	0.359218533201353	0.299072695081142	0.0269	0.0285	0.0155	0.0039	0.1565	0.0074	0.004	0.053	0.0012	0.0997	0.1782	0.0291	0.0039	0.1029	0.0173	0.0061	0.0038	0.0019	0.0017	0.0363	0.0319	0.0269	0.0663	0.0116	0.0795	0.0015
6	rs115550052	14270862	0.93	0.332112317682009	0.91	0.170469891558667	0.375288050189728	0.329205221808356	0.0269	0.0284	0.0156	0.0039	0.1563	0.0075	0.004	0.053	0.0012	0.0996	0.178	0.0291	0.0039	0.1028	0.0173	0.0061	0.0038	0.0019	0.0017	0.0363	0.0319	0.0269	0.0663	0.0116	0.0795	0.0015
6	rs9382950	14275210	0.93	0.332112317682009	0.91	0.170469891558667	0.294218993416709	0.277342949892001	0.0267	0.0281	0.0161	0.0041	0.155	0.0079	0.0042	0.0536	0.0013	0.0993	0.1774	0.0292	0.004	0.1023	0.0173	0.0061	0.004	0.0021	0.0018	0.0362	0.0323	0.027	0.0663	0.0117	0.0797	0.0016
6	rs13191210	14275555	0.93	0.332112317682009	0.91	0.170469891558667	0.315931338603218	0.311623659583544	0.0267	0.0281	0.0161	0.0041	0.155	0.0079	0.0042	0.0536	0.0014	0.0992	0.1773	0.0292	0.004	0.1022	0.0173	0.0061	0.004	0.0021	0.0018	0.0362	0.0323	0.027	0.0663	0.0117	0.0797	0.0017
6	rs17370253	14282657	0.93	0.332112317682009	0.91	0.170469891558667	0.193775744255508	0.311022509625061	0.0264	0.0273	0.0167	0.0043	0.1546	0.0085	0.0046	0.0545	0.0015	0.0975	0.1756	0.0289	0.0042	0.1018	0.0172	0.0063	0.0043	0.0024	0.0019	0.0361	0.0337	0.0266	0.0664	0.0121	0.0797	0.0019
6	rs76800743	14285635	0.93	0.332112317682009	0.91	0.170469891558667	0.201595269301332	0.364062267821493	0.0264	0.0272	0.0167	0.0043	0.1545	0.0086	0.0046	0.0546	0.0015	0.0975	0.1754	0.0288	0.0043	0.1018	0.0172	0.0063	0.0043	0.0024	0.0019	0.0362	0.0336	0.0266	0.0665	0.0122	0.0796	0.002
6	rs116417274	14291881	0.93	0.332112317682009	0.91	0.170469891558667	0.192400648996143	0.394478596258916	0.0264	0.0271	0.0168	0.0043	0.1544	0.0088	0.0047	0.0548	0.0016	0.0976	0.175	0.0287	0.0044	0.1017	0.0172	0.0063	0.0044	0.0024	0.002	0.0362	0.0336	0.0266	0.0668	0.0123	0.0794	0.002
6	rs115711633	14307001	0.93	0.332112317682009	0.91	0.170469891558667	0.136804166329337	0.464776018810873	0.0262	0.0263	0.017	0.0043	0.1539	0.0093	0.0049	0.0556	0.0016	0.0983	0.1733	0.0278	0.0048	0.1011	0.0175	0.0061	0.0047	0.0027	0.0021	0.0362	0.0333	0.0265	0.0678	0.0129	0.0785	0.0022
6	rs6933937	14310129	0.93	0.332112317682009	0.91	0.170469891558667	0.117188213724341	0.426608961834101	0.0262	0.0263	0.017	0.0044	0.1539	0.0093	0.0049	0.0557	0.0017	0.0983	0.1731	0.0277	0.0048	0.101	0.0175	0.0061	0.0048	0.0028	0.0021	0.0362	0.0333	0.0265	0.0679	0.013	0.0784	0.0022
6	rs10456759	14311488	0.93	0.332112317682009	0.91	0.170469891558667	0.110846510709773	0.410783281547667	0.0262	0.0262	0.017	0.0044	0.1539	0.0094	0.005	0.0557	0.0017	0.0983	0.173	0.0277	0.0048	0.101	0.0175	0.0061	0.0048	0.0028	0.0021	0.0362	0.0333	0.0264	0.0679	0.013	0.0783	0.0022
6	rs6905081	14314883	0.93	0.332112317682009	0.91	0.170469891558667	0.113056713453847	0.451646180523483	0.0261	0.0262	0.017	0.0044	0.1538	0.0094	0.0052	0.0557	0.0016	0.0984	0.1729	0.0276	0.0049	0.1011	0.0175	0.006	0.0049	0.0028	0.0021	0.0362	0.0333	0.0263	0.068	0.013	0.0783	0.0022
6	rs35259818	14325638	0.93	0.332112317682009	0.91	0.170469891558667	0.11383664457926	0.509281341970346	0.0258	0.026	0.0172	0.0044	0.1534	0.0096	0.0053	0.0564	0.0017	0.0986	0.1722	0.0273	0.005	0.1012	0.0175	0.0059	0.0049	0.0029	0.0021	0.0367	0.0332	0.0263	0.068	0.0133	0.0776	0.0023
6	rs116345187	14327702	0.93	0.332112317682009	0.91	0.170469891558667	0.147762247951308	0.470972842561593	0.0256	0.0257	0.0174	0.0044	0.1526	0.0096	0.0054	0.0565	0.0018	0.099	0.1711	0.0271	0.0053	0.1013	0.0178	0.006	0.005	0.003	0.0022	0.0373	0.0331	0.0265	0.0687	0.0136	0.0763	0.0024
6	rs115616369	14327890	0.93	0.332112317682009	0.91	0.170469891558667	0.13422819127867	0.408962736705235	0.0254	0.025	0.0175	0.0044	0.1521	0.0095	0.0054	0.0567	0.0018	0.0994	0.1707	0.0271	0.0054	0.1016	0.0177	0.0061	0.0051	0.0031	0.0022	0.0377	0.0335	0.0267	0.0688	0.0138	0.0755	0.0025
6	rs6936230	14328155	0.93	0.332112317682009	0.92	0.14824156235026	0.10136216203188	0.453114997055582	0.0252	0.0247	0.0176	0.0043	0.1513	0.0095	0.0055	0.0571	0.0019	0.0995	0.17	0.027	0.0056	0.1021	0.0178	0.0062	0.0051	0.0033	0.0022	0.0383	0.0335	0.0269	0.0691	0.0142	0.0742	0.0026
6	rs7752155	14329647	0.94	0.298643641979994	0.93	0.128223312274834	0.100895265438441	0.50282070914233	0.0237	0.023	0.0173	0.0044	0.1483	0.0094	0.0057	0.0564	0.0022	0.0992	0.172	0.0256	0.0065	0.103	0.0175	0.0061	0.0052	0.0035	0.0023	0.0389	0.0335	0.027	0.0711	0.0149	0.075	0.0029
6	rs55914320	14333235	0.94	0.298643641979994	0.93	0.128223312274834	0.100947076366463	0.476920168946307	0.0231	0.0227	0.0173	0.0043	0.1471	0.0093	0.0058	0.0564	0.0022	0.0992	0.1717	0.0257	0.0068	0.1031	0.0178	0.006	0.0053	0.0035	0.0022	0.0392	0.0335	0.0271	0.0719	0.0154	0.0752	0.0029
6	rs80125278	14334854	0.94	0.298643641979994	0.93	0.128223312274834	0.108067474595933	0.453916699732508	0.023	0.0225	0.0173	0.0043	0.1467	0.0093	0.0058	0.0563	0.0022	0.0992	0.1717	0.0257	0.0068	0.1033	0.0179	0.006	0.0053	0.0036	0.0022	0.0393	0.0333	0.0271	0.072	0.0155	0.0754	0.0029
6	rs719343	14337193	0.94	0.298643641979994	0.93	0.128223312274834	0.0956725751022821	0.509832147539574	0.0229	0.0223	0.0172	0.0043	0.1462	0.0093	0.0058	0.0562	0.0022	0.0994	0.1718	0.0257	0.0069	0.1034	0.0179	0.006	0.0053	0.0036	0.0022	0.0395	0.0329	0.0271	0.0722	0.0158	0.0757	0.0029
6	rs114950034	14338545	0.94	0.298643641979994	0.93	0.128223312274834	0.101050748069489	0.528231375657549	0.0226	0.0222	0.0172	0.0043	0.1461	0.0093	0.0057	0.0564	0.0022	0.0995	0.1717	0.0257	0.0069	0.1035	0.0179	0.0059	0.0054	0.0036	0.0021	0.0395	0.0329	0.0271	0.0722	0.0159	0.0759	0.0029
6	rs74716990	14340220	0.94	0.298643641979994	0.95	0.0943132253134139	0.099399971302435	0.486421483203512	0.0223	0.0221	0.0172	0.0043	0.1459	0.0093	0.0057	0.0565	0.0022	0.0995	0.1716	0.0257	0.007	0.1035	0.018	0.0059	0.0054	0.0036	0.0021	0.0396	0.0329	0.0271	0.072	0.0161	0.0761	0.0029
6	rs875517	14343817	0.94	0.298643641979994	0.95	0.0943132253134139	0.105518346392681	0.488055122055751	0.0218	0.022	0.0172	0.0043	0.1453	0.0092	0.0057	0.0566	0.0023	0.0995	0.1719	0.0257	0.0071	0.1036	0.0181	0.0059	0.0054	0.0037	0.002	0.0398	0.0328	0.0271	0.0718	0.0164	0.0766	0.003
6	rs732544	14348105	0.94	0.298643641979994	0.94	0.110289943288055	0.0963253413011644	0.47178269885563	0.0217	0.022	0.0172	0.0042	0.1452	0.0092	0.0057	0.0566	0.0023	0.0996	0.172	0.0257	0.0072	0.1036	0.0181	0.0059	0.0054	0.0037	0.002	0.0398	0.0328	0.0271	0.0718	0.0165	0.0767	0.0029
6	rs9476539	14350801	0.94	0.298643641979994	0.94	0.110289943288055	0.0968293680749678	0.346941786734626	0.0215	0.0217	0.0171	0.0043	0.1451	0.0091	0.0056	0.0568	0.0023	0.0997	0.1722	0.026	0.0072	0.1032	0.0181	0.0059	0.0055	0.0037	0.0019	0.0398	0.0326	0.027	0.0717	0.0168	0.0771	0.0029
6	rs72822638	14351583	0.94	0.298643641979994	0.94	0.110289943288055	0.106132041758243	0.357536288561415	0.0214	0.0216	0.0171	0.0043	0.1453	0.0091	0.0056	0.0566	0.0022	0.0999	0.1721	0.026	0.0072	0.1033	0.018	0.0059	0.0055	0.0036	0.0018	0.0398	0.0326	0.027	0.0718	0.0168	0.0774	0.0029
6	rs9476540	14355492	0.94	0.298643641979994	0.94	0.110289943288055	0.0741779058945424	0.313549655750438	0.021	0.0211	0.017	0.0043	0.146	0.0091	0.0056	0.0561	0.0022	0.1007	0.1712	0.026	0.0072	0.1035	0.0177	0.0059	0.0054	0.0036	0.0017	0.0396	0.0326	0.0267	0.0719	0.017	0.0789	0.0027
6	rs3950125	14358920	0.94	0.298643641979994	0.94	0.110289943288055	0.073986387906971	0.278969794203787	0.021	0.0213	0.017	0.0042	0.1462	0.009	0.0056	0.0561	0.0021	0.1008	0.1712	0.0261	0.0072	0.1035	0.0177	0.0059	0.0053	0.0035	0.0017	0.0396	0.0326	0.0266	0.0718	0.0169	0.0792	0.0027
6	rs62393405	14359572	0.94	0.298643641979994	0.94	0.110289943288055	0.0830845242004377	0.304671654085224	0.021	0.0212	0.017	0.0042	0.1462	0.009	0.0056	0.0561	0.0021	0.1008	0.1712	0.0261	0.0072	0.1036	0.0177	0.0059	0.0052	0.0035	0.0017	0.0396	0.0326	0.0266	0.0717	0.0169	0.0793	0.0027
6	rs76211197	14360081	0.94	0.298643641979994	0.94	0.110289943288055	0.0849534403156179	0.291616992549309	0.021	0.0212	0.017	0.0041	0.1463	0.009	0.0056	0.0562	0.0021	0.1007	0.1711	0.0261	0.0072	0.1036	0.0177	0.0058	0.0052	0.0035	0.0017	0.0396	0.0326	0.0266	0.0717	0.017	0.0794	0.0027
6	rs79002061	14362028	0.94	0.298643641979994	0.94	0.110289943288055	0.0884608295420604	0.315841344010582	0.0209	0.0212	0.0168	0.0041	0.1465	0.0089	0.0055	0.0563	0.0021	0.1006	0.1711	0.0261	0.0073	0.1037	0.0176	0.0059	0.0052	0.0036	0.0016	0.0397	0.0326	0.0265	0.0715	0.017	0.0797	0.0027
6	rs72822642	14369403	0.94	0.298643641979994	0.94	0.110289943288055	0.0908655195338897	0.304791118788898	0.0209	0.0211	0.0167	0.0041	0.1469	0.0089	0.0055	0.0567	0.0021	0.1002	0.1711	0.026	0.0073	0.104	0.0175	0.0059	0.0051	0.0035	0.0016	0.0396	0.0326	0.0263	0.071	0.017	0.0801	0.0027
6	rs926924	14381433	0.95	0.267590046340022	0.94	0.110289943288055	0.0766316067280624	0.283984731142961	0.0209	0.021	0.0167	0.0041	0.1473	0.0089	0.0055	0.057	0.002	0.0999	0.1711	0.026	0.0073	0.1043	0.0175	0.0059	0.0051	0.0035	0.0016	0.0396	0.0327	0.0262	0.0707	0.017	0.0805	0.0027
6	rs13201256	14383584	0.95	0.267590046340022	0.93	0.128223312274834	0.0918876897782508	0.337670290038241	0.0208	0.0209	0.0167	0.0041	0.1473	0.0089	0.0055	0.057	0.002	0.0998	0.1709	0.026	0.0073	0.1044	0.0175	0.0059	0.0051	0.0035	0.0016	0.0396	0.0327	0.0261	0.0707	0.0169	0.0806	0.0027
6	rs36104913	14405513	0.95	0.267590046340022	0.93	0.128223312274834	0.0849999223587441	0.328960794301341	0.0202	0.0202	0.0163	0.0041	0.1477	0.009	0.0055	0.0599	0.002	0.0981	0.1697	0.0262	0.0075	0.1057	0.0173	0.0061	0.0051	0.0034	0.0015	0.0401	0.0325	0.0251	0.0703	0.0156	0.0829	0.0026
6	rs115600561	14409960	0.95	0.267590046340022	0.93	0.128223312274834	0.081671900909379	0.301451419550361	0.0201	0.0202	0.0163	0.0041	0.1477	0.0091	0.0055	0.0601	0.002	0.098	0.1697	0.0262	0.0075	0.1057	0.0172	0.0061	0.0051	0.0034	0.0015	0.0402	0.0325	0.0251	0.0702	0.0156	0.0829	0.0026
6	rs73362407	14412074	0.95	0.267590046340022	0.92	0.14824156235026	0.0792259150122261	0.29421410445727	0.0201	0.0201	0.0163	0.0041	0.1478	0.009	0.0055	0.0602	0.002	0.0981	0.1697	0.0262	0.0075	0.1057	0.0172	0.0061	0.0051	0.0034	0.0015	0.0402	0.0325	0.0251	0.0703	0.0155	0.0829	0.0025
6	rs13196340	14412151	0.95	0.267590046340022	0.92	0.14824156235026	0.0792259150122261	0.295396910593623	0.0201	0.0201	0.0163	0.0041	0.1478	0.009	0.0055	0.0602	0.002	0.0981	0.1697	0.0262	0.0075	0.1057	0.0172	0.0061	0.0051	0.0034	0.0015	0.0402	0.0325	0.0251	0.0702	0.0155	0.0829	0.0025
6	rs9396488	14425239	0.95	0.267590046340022	0.92	0.14824156235026	0.102117216949144	0.345205609135488	0.02	0.02	0.0162	0.004	0.1484	0.009	0.0055	0.0605	0.0019	0.0983	0.1694	0.0263	0.0075	0.1061	0.0172	0.0062	0.005	0.0034	0.0015	0.0403	0.0326	0.0244	0.07	0.0153	0.083	0.0025
6	rs112342965	14427384	0.95	0.267590046340022	0.92	0.14824156235026	0.121992572338899	0.38473267794117	0.02	0.02	0.0162	0.004	0.1484	0.009	0.0055	0.0606	0.0019	0.0982	0.1693	0.0263	0.0075	0.1062	0.0173	0.0062	0.005	0.0034	0.0014	0.0404	0.0326	0.0244	0.0699	0.0152	0.083	0.0025
6	rs9370742	14451276	0.96	0.238871757466757	0.92	0.14824156235026	0.0930401251321128	0.285623388143333	0.02	0.0197	0.0165	0.0041	0.1491	0.009	0.0054	0.0624	0.0017	0.098	0.1637	0.0268	0.0072	0.1078	0.0182	0.0068	0.005	0.0034	0.0012	0.0423	0.0323	0.0245	0.0688	0.0149	0.0836	0.0022
6	rs71566293	14458263	0.96	0.238871757466757	0.92	0.14824156235026	0.0948729978788712	0.270980253387038	0.0199	0.0197	0.0165	0.0041	0.149	0.009	0.0054	0.0626	0.0017	0.0979	0.1633	0.0269	0.0072	0.1081	0.0183	0.0069	0.005	0.0034	0.0012	0.0424	0.0323	0.0245	0.0687	0.0149	0.0836	0.0021
6	rs6910905	14459629	0.96	0.238871757466757	0.92	0.14824156235026	0.0919609786301203	0.263862866923018	0.0199	0.0197	0.0165	0.0041	0.149	0.009	0.0054	0.0626	0.0017	0.0979	0.1632	0.0269	0.0072	0.1081	0.0183	0.0069	0.005	0.0034	0.0012	0.0424	0.0322	0.0245	0.0687	0.0149	0.0836	0.0021
6	rs9476570	14465620	0.96	0.238871757466757	0.91	0.170469891558667	0.0930647435809707	0.270288906856243	0.0199	0.0196	0.0166	0.0041	0.1487	0.009	0.0055	0.063	0.0016	0.0977	0.1623	0.027	0.0071	0.1093	0.0187	0.0071	0.0049	0.0034	0.0011	0.0426	0.032	0.0246	0.0685	0.0147	0.0834	0.0021
6	rs1883154	14466154	0.96	0.238871757466757	0.9	0.195029827813683	0.0812195198151081	0.25307279466191	0.0199	0.0196	0.0166	0.0041	0.1487	0.009	0.0055	0.0631	0.0016	0.0977	0.1622	0.027	0.0071	0.1093	0.0187	0.0072	0.0049	0.0034	0.0011	0.0426	0.032	0.0246	0.0685	0.0147	0.0834	0.0021
6	rs77488117	14486578	0.96	0.238871757466757	0.9	0.195029827813683	0.0765446376182642	0.235556771106777	0.0199	0.0197	0.0168	0.0041	0.1487	0.009	0.0055	0.063	0.0016	0.0978	0.1616	0.0271	0.0069	0.1097	0.0189	0.0072	0.0049	0.0034	0.0011	0.0427	0.0317	0.0246	0.0684	0.0147	0.0834	0.002
6	rs9382972	14501270	0.96	0.238871757466757	0.9	0.195029827813683	0.069159652812718	0.224829647859156	0.0199	0.0196	0.017	0.0041	0.1488	0.009	0.0055	0.063	0.0016	0.0979	0.1611	0.0273	0.0068	0.1101	0.0191	0.0073	0.0049	0.0034	0.0011	0.0428	0.0313	0.0246	0.0683	0.0147	0.0834	0.002
6	rs76671793	14508714	0.96	0.238871757466757	0.9	0.195029827813683	0.0900433390324201	0.16311716825127	0.0198	0.0193	0.0172	0.0041	0.1489	0.009	0.0056	0.0632	0.0015	0.0979	0.161	0.0273	0.0067	0.1108	0.0194	0.0074	0.0048	0.0034	0.001	0.0425	0.0313	0.0246	0.068	0.0148	0.0832	0.0019
6	rs72822684	14517033	0.97	0.212405230483542	0.9	0.195029827813683	0.0934838859676665	0.111042965294375	0.0196	0.0187	0.0176	0.0041	0.1491	0.009	0.0057	0.0635	0.0012	0.0977	0.1608	0.0273	0.0063	0.1123	0.02	0.0075	0.0046	0.0033	8e-04	0.0421	0.0312	0.0247	0.0674	0.015	0.0832	0.0016
6	rs16875095	14524529	0.97	0.212405230483542	0.9	0.195029827813683	0.0911325321931123	0.0891325942349568	0.0196	0.0185	0.0177	0.0041	0.1486	0.0097	0.0057	0.0635	0.0012	0.0976	0.1606	0.0275	0.0063	0.1125	0.0204	0.0077	0.0045	0.0033	7e-04	0.0419	0.0311	0.0249	0.0673	0.0151	0.083	0.0015
6	rs7764173	14525006	0.97	0.212405230483542	0.9	0.195029827813683	0.0887950273241625	0.0859730143927169	0.0196	0.0185	0.0177	0.0041	0.1486	0.0097	0.0057	0.0635	0.0012	0.0976	0.1607	0.0275	0.0063	0.1125	0.0204	0.0077	0.0045	0.0033	7e-04	0.0419	0.0311	0.0249	0.0673	0.0151	0.083	0.0015
6	rs114431934	14527625	0.97	0.212405230483542	0.9	0.195029827813683	0.0891300248760888	0.0855144735683938	0.0196	0.0185	0.0177	0.0041	0.1485	0.0097	0.0057	0.0635	0.0012	0.0976	0.1606	0.0275	0.0063	0.1125	0.0204	0.0077	0.0045	0.0033	7e-04	0.0419	0.0311	0.0249	0.0673	0.0151	0.083	0.0015
6	rs7760197	14531989	0.97	0.212405230483542	0.9	0.195029827813683	0.0900915716806251	0.0862792547225027	0.0195	0.0185	0.0177	0.004	0.1486	0.0097	0.0057	0.0636	0.0012	0.0977	0.1606	0.0275	0.0063	0.1126	0.0205	0.0077	0.0045	0.0033	7e-04	0.0419	0.0311	0.0249	0.0673	0.0151	0.083	0.0015
6	rs78000196	14536767	0.97	0.212405230483542	0.9	0.195029827813683	0.0886278284904079	0.0928102413638975	0.0195	0.0185	0.0177	0.0042	0.1484	0.0099	0.0059	0.0635	0.0012	0.0975	0.1603	0.0275	0.0063	0.1126	0.0205	0.0078	0.0046	0.0033	7e-04	0.0418	0.0311	0.025	0.0672	0.0153	0.0829	0.0015
6	rs12205448	14544053	0.97	0.212405230483542	0.88	0.251609301083599	0.0844432073848052	0.107512540683026	0.0193	0.0185	0.0176	0.0046	0.148	0.0106	0.0063	0.0634	0.0011	0.0971	0.1596	0.0274	0.0062	0.1127	0.0206	0.0082	0.0048	0.0033	7e-04	0.0417	0.0311	0.025	0.067	0.0157	0.0826	0.0015
6	rs6935522	14551593	0.97	0.212405230483542	0.88	0.251609301083599	0.077111076123151	0.119361731469192	0.0193	0.0185	0.0176	0.0047	0.148	0.0106	0.0064	0.0634	0.0012	0.097	0.1595	0.0274	0.0062	0.1127	0.0206	0.0082	0.0049	0.0033	7e-04	0.0417	0.0311	0.025	0.067	0.0158	0.0826	0.0015
6	rs1267481	14559080	0.97	0.212405230483542	0.88	0.251609301083599	0.0717339653396602	0.0876627292794626	0.0193	0.0184	0.0176	0.0047	0.1481	0.0106	0.0064	0.0634	0.001	0.0971	0.1596	0.0274	0.0061	0.1129	0.0207	0.0082	0.0049	0.0032	7e-04	0.0416	0.031	0.025	0.0669	0.0158	0.0825	0.0014
6	rs9370753	14560233	0.97	0.212405230483542	0.88	0.251609301083599	0.0721097192241653	0.0877398470770927	0.0193	0.0184	0.0176	0.0047	0.1481	0.0106	0.0064	0.0634	0.001	0.0971	0.1596	0.0274	0.0061	0.1129	0.0206	0.0082	0.0049	0.0032	7e-04	0.0416	0.031	0.025	0.067	0.0158	0.0825	0.0014
6	rs9382982	14574161	0.97	0.212405230483542	0.88	0.251609301083599	0.080095603538812	0.0918656599200028	0.0193	0.0184	0.0176	0.0046	0.1483	0.0106	0.0064	0.0635	9e-04	0.0969	0.1593	0.0276	0.006	0.1132	0.0207	0.0083	0.0049	0.0032	6e-04	0.0415	0.031	0.0251	0.067	0.0159	0.0825	0.0013
6	rs34523079	14582055	0.97	0.212405230483542	0.88	0.251609301083599	0.0702025766048991	0.0832365891098821	0.0193	0.0184	0.0176	0.0046	0.1484	0.0106	0.0064	0.0636	9e-04	0.0968	0.159	0.0275	0.0059	0.1135	0.0207	0.0083	0.0048	0.0032	6e-04	0.0415	0.0311	0.0251	0.067	0.016	0.0824	0.0013
6	rs9476598	14582121	0.97	0.212405230483542	0.88	0.251609301083599	0.0702025766048991	0.0832365891098821	0.0193	0.0184	0.0176	0.0046	0.1484	0.0106	0.0064	0.0636	9e-04	0.0968	0.159	0.0275	0.0059	0.1135	0.0207	0.0083	0.0048	0.0032	6e-04	0.0415	0.0311	0.0251	0.067	0.016	0.0824	0.0013
6	rs9358040	14584208	0.97	0.212405230483542	0.88	0.251609301083599	0.0705112567807765	0.0827839899811906	0.0193	0.0184	0.0176	0.0046	0.1484	0.0106	0.0064	0.0636	9e-04	0.0969	0.159	0.0275	0.0059	0.1135	0.0207	0.0083	0.0048	0.0032	6e-04	0.0415	0.0311	0.0251	0.067	0.016	0.0824	0.0013
6	rs12213875	14587003	0.97	0.212405230483542	0.88	0.251609301083599	0.0707588360801704	0.0825580642487778	0.0193	0.0184	0.0176	0.0046	0.1484	0.0106	0.0064	0.0636	9e-04	0.0968	0.159	0.0275	0.0059	0.1135	0.0207	0.0083	0.0049	0.0032	6e-04	0.0414	0.0311	0.0251	0.067	0.016	0.0824	0.0013
6	rs4715919	14594217	0.97	0.212405230483542	0.88	0.251609301083599	0.0724657693892172	0.0837658791460273	0.0193	0.0184	0.0176	0.0046	0.1484	0.0106	0.0064	0.0636	9e-04	0.0968	0.159	0.0275	0.0059	0.1135	0.0207	0.0083	0.0048	0.0032	6e-04	0.0414	0.0311	0.0251	0.067	0.016	0.0824	0.0013
6	rs6914079	14596365	0.97	0.212405230483542	0.85	0.356744695657816	0.0726337164988556	0.0876627292794626	0.0193	0.0184	0.0176	0.0046	0.1483	0.0106	0.0064	0.0636	9e-04	0.0968	0.159	0.0276	0.0059	0.1135	0.0208	0.0083	0.0048	0.0032	6e-04	0.0414	0.0311	0.025	0.067	0.016	0.0825	0.0012
6	rs7770731	14598820	0.97	0.212405230483542	0.85	0.356744695657816	0.0813098672586799	0.138223683378998	0.0193	0.0183	0.0177	0.0046	0.1483	0.0107	0.0065	0.0637	8e-04	0.0971	0.1585	0.0275	0.0057	0.1138	0.0209	0.0083	0.0048	0.0032	6e-04	0.0414	0.031	0.025	0.0671	0.016	0.0824	0.0012
6	rs72824745	14599084	0.97	0.212405230483542	0.85	0.356744695657816	0.0920587545233605	0.151006531248728	0.0193	0.0183	0.0177	0.0046	0.1484	0.0107	0.0065	0.0637	9e-04	0.0972	0.1585	0.0275	0.0057	0.1139	0.0209	0.0083	0.0048	0.0032	6e-04	0.0414	0.031	0.0251	0.0671	0.0157	0.0823	0.0012
6	rs57218326	14599142	0.97	0.212405230483542	0.85	0.356744695657816	0.0952972476917756	0.162046727378136	0.0193	0.0183	0.0177	0.0046	0.1483	0.0107	0.0065	0.0637	9e-04	0.0972	0.1584	0.0275	0.0057	0.1139	0.0209	0.0083	0.0048	0.0032	7e-04	0.0414	0.031	0.0251	0.0671	0.0157	0.0823	0.0012
6	rs62391432	14599471	0.97	0.212405230483542	0.85	0.356744695657816	0.103611489127814	0.173757448789393	0.0193	0.0183	0.0177	0.0046	0.1481	0.0107	0.0065	0.0637	9e-04	0.0972	0.1582	0.0275	0.0055	0.114	0.0209	0.0084	0.0049	0.0033	7e-04	0.0413	0.031	0.0251	0.0671	0.0158	0.0822	0.0012
6	rs9382989	14599737	0.97	0.212405230483542	0.85	0.356744695657816	0.104800740307376	0.17695490567372	0.0193	0.0183	0.0177	0.0046	0.1481	0.0107	0.0066	0.0637	9e-04	0.0972	0.1582	0.0275	0.0054	0.1141	0.0209	0.0084	0.005	0.0033	7e-04	0.0413	0.031	0.0251	0.0672	0.0158	0.0821	0.0012
6	rs79790066	14603738	0.97	0.212405230483542	0.85	0.356744695657816	0.119561257827319	0.179164834360475	0.0194	0.0183	0.0177	0.0047	0.148	0.0108	0.0066	0.0637	9e-04	0.0972	0.158	0.0275	0.0054	0.1142	0.021	0.0084	0.005	0.0033	7e-04	0.0413	0.031	0.0251	0.0672	0.0157	0.0821	0.0012
6	rs857446	14615057	0.97	0.212405230483542	0.84	0.397589870063919	0.106265746284155	0.190149301540982	0.0194	0.0183	0.0178	0.0049	0.1476	0.0109	0.0068	0.0638	9e-04	0.0971	0.1571	0.0276	0.0053	0.1144	0.0212	0.0086	0.0051	0.0034	7e-04	0.0412	0.0309	0.0251	0.0673	0.0155	0.0819	0.0012
6	rs72824752	14615332	0.97	0.212405230483542	0.84	0.397589870063919	0.107500732749268	0.194377363497736	0.0194	0.0183	0.0178	0.0049	0.1476	0.0109	0.0068	0.0638	9e-04	0.0971	0.1571	0.0276	0.0053	0.1144	0.0212	0.0086	0.0051	0.0034	7e-04	0.0412	0.0309	0.0251	0.0673	0.0155	0.0819	0.0012
6	rs79029569	14617592	0.97	0.212405230483542	0.84	0.397589870063919	0.123982684686708	0.215444059008505	0.0195	0.0182	0.0178	0.0049	0.1475	0.0109	0.0068	0.0639	9e-04	0.097	0.1569	0.0277	0.0053	0.1145	0.0213	0.0086	0.0051	0.0034	7e-04	0.0412	0.0309	0.0251	0.0674	0.0155	0.0819	0.0012
6	rs72824753	14619148	0.98	0.188103243221556	0.84	0.397589870063919	0.130252647239734	0.242982741623154	0.0195	0.0182	0.018	0.005	0.1474	0.011	0.0069	0.0641	9e-04	0.0969	0.1562	0.0277	0.0052	0.1146	0.0214	0.0087	0.0052	0.0034	7e-04	0.0411	0.0309	0.0251	0.0675	0.0156	0.0817	0.0012
6	rs114794501	14621293	0.98	0.188103243221556	0.84	0.397589870063919	0.112280081665688	0.259302461967339	0.0194	0.018	0.0185	0.0052	0.1468	0.0111	0.0072	0.0651	9e-04	0.0968	0.1536	0.0277	0.0047	0.1152	0.0216	0.0091	0.0056	0.0033	6e-04	0.0417	0.0309	0.0252	0.0679	0.0157	0.0811	0.0011
6	rs9382990	14624986	0.98	0.188103243221556	0.84	0.397589870063919	0.151184548904355	0.598235415166362	0.0188	0.018	0.02	0.006	0.1445	0.0118	0.0083	0.069	6e-04	0.0949	0.1453	0.0279	0.0031	0.1166	0.0223	0.0106	0.0067	0.0031	5e-04	0.0437	0.0312	0.0254	0.0691	0.0164	0.0793	7e-04
6	rs9396527	14625569	0.98	0.188103243221556	0.84	0.397589870063919	0.148580673555488	0.586944963210047	0.0188	0.018	0.02	0.006	0.1445	0.0118	0.0083	0.0691	6e-04	0.0949	0.1452	0.0279	0.0031	0.1166	0.0224	0.0106	0.0068	0.0031	5e-04	0.0437	0.0312	0.0254	0.0691	0.0163	0.0792	7e-04
6	rs17450822	14640599	0.98	0.188103243221556	0.84	0.397589870063919	0.270233406923974	1.01484584799787	0.0183	0.0177	0.0205	0.0065	0.1435	0.0119	0.0089	0.0705	5e-04	0.0935	0.1419	0.028	0.0025	0.1169	0.0225	0.0113	0.0075	0.0029	4e-04	0.0455	0.032	0.0256	0.0695	0.0165	0.0782	6e-04
6	rs857424	14642101	0.98	0.188103243221556	0.84	0.397589870063919	0.259574784873341	1.00939254327524	0.0182	0.0177	0.0205	0.0065	0.1435	0.012	0.0089	0.0706	5e-04	0.0935	0.1418	0.028	0.0025	0.1169	0.0225	0.0113	0.0075	0.0029	4e-04	0.0456	0.032	0.0256	0.0695	0.0165	0.0781	6e-04
6	rs857421	14649283	0.98	0.188103243221556	0.83	0.441484906400802	0.298427975935749	1.11654957058365	0.018	0.0176	0.0207	0.0066	0.1432	0.0121	0.0091	0.0711	5e-04	0.0931	0.1409	0.0281	0.0025	0.1169	0.0225	0.0115	0.0078	0.0028	5e-04	0.0459	0.0322	0.0257	0.0694	0.0166	0.0778	6e-04
6	rs115725271	14650274	0.98	0.188103243221556	0.83	0.441484906400802	0.308520665028813	1.14192460774455	0.018	0.0176	0.0207	0.0066	0.1432	0.0121	0.0091	0.0711	5e-04	0.0932	0.1409	0.0281	0.0025	0.1169	0.0225	0.0115	0.0078	0.0028	5e-04	0.0459	0.0321	0.0257	0.0694	0.0166	0.0778	6e-04
6	rs9476619	14653169	0.98	0.188103243221556	0.83	0.441484906400802	0.319948425454106	1.16098230559717	0.018	0.0176	0.0208	0.0067	0.1431	0.0121	0.0091	0.0712	5e-04	0.0932	0.1404	0.0281	0.0024	0.1169	0.0226	0.0117	0.0079	0.0028	5e-04	0.0459	0.032	0.0257	0.0694	0.0166	0.0779	6e-04
6	rs78173812	14657861	0.98	0.188103243221556	0.83	0.441484906400802	0.343771308649587	1.14799715767407	0.0181	0.0176	0.0208	0.0067	0.1428	0.0121	0.0091	0.0713	5e-04	0.0936	0.1398	0.028	0.0024	0.1169	0.0227	0.0118	0.008	0.0028	5e-04	0.0459	0.032	0.0258	0.0693	0.0166	0.0778	5e-04
6	rs111536338	14662922	0.98	0.188103243221556	0.83	0.441484906400802	0.343614422929367	1.17300453700602	0.0181	0.0176	0.0209	0.0067	0.1427	0.0121	0.0091	0.0714	5e-04	0.0937	0.1394	0.028	0.0024	0.117	0.0228	0.0118	0.008	0.0028	5e-04	0.0459	0.0321	0.0259	0.0692	0.0166	0.0778	5e-04
6	rs112213460	14663049	0.98	0.188103243221556	0.82	0.488512084344485	0.344085191305524	1.16674361336512	0.0181	0.0176	0.0209	0.0067	0.1427	0.0121	0.0091	0.0714	5e-04	0.0937	0.1394	0.028	0.0024	0.117	0.0228	0.0118	0.008	0.0028	5e-04	0.0459	0.0321	0.0259	0.0692	0.0166	0.0778	5e-04
6	rs116650588	14663938	0.98	0.188103243221556	0.82	0.488512084344485	0.347863342356859	1.18752646550885	0.0181	0.0176	0.0209	0.0067	0.1427	0.0122	0.0092	0.0714	5e-04	0.0937	0.1393	0.028	0.0024	0.117	0.0228	0.0118	0.008	0.0028	5e-04	0.046	0.0321	0.0259	0.0691	0.0166	0.0778	5e-04
6	rs4712238	14665413	0.98	0.188103243221556	0.81	0.53874877155386	0.350129906654617	1.17316937923469	0.0182	0.0176	0.021	0.0067	0.1426	0.0122	0.0092	0.0714	5e-04	0.0937	0.1389	0.0281	0.0023	0.1169	0.0229	0.0119	0.0081	0.0027	5e-04	0.046	0.0322	0.026	0.069	0.0166	0.0779	5e-04
6	rs55903909	14666198	0.98	0.188103243221556	0.81	0.53874877155386	0.356122410923136	1.18686568688326	0.0182	0.0176	0.021	0.0067	0.1426	0.0122	0.0092	0.0714	5e-04	0.0938	0.139	0.028	0.0023	0.1169	0.0228	0.0119	0.0081	0.0027	5e-04	0.046	0.0322	0.0259	0.069	0.0165	0.0779	5e-04
6	rs707822	14670782	1	0.145626599290586	0.81	0.53874877155386	0.533408339177627	1.19380712310948	0.018	0.0181	0.0214	0.007	0.1411	0.0118	0.0095	0.07	4e-04	0.0935	0.1381	0.0285	0.0019	0.1173	0.0234	0.0122	0.0084	0.0021	4e-04	0.0468	0.0326	0.0267	0.0686	0.0159	0.0788	4e-04
6	rs7742013	14670975	1	0.145626599290586	0.81	0.53874877155386	0.536143112758734	1.21616726631552	0.018	0.0181	0.0214	0.007	0.141	0.0118	0.0095	0.0699	4e-04	0.0935	0.1379	0.0285	0.0019	0.1174	0.0234	0.0122	0.0085	0.0021	4e-04	0.0469	0.0326	0.0267	0.0686	0.0158	0.0789	4e-04
6	rs707820	14671159	1	0.145626599290586	0.81	0.53874877155386	0.544321456216353	1.20340470678299	0.018	0.0182	0.0214	0.007	0.1408	0.0118	0.0096	0.0699	4e-04	0.0935	0.1378	0.0285	0.0019	0.1174	0.0235	0.0122	0.0085	0.0021	4e-04	0.0469	0.0327	0.0268	0.0686	0.0157	0.079	4e-04
6	rs857410	14671614	1	0.145626599290586	0.81	0.53874877155386	0.510176625253078	1.21998405506176	0.018	0.0183	0.0214	0.0071	0.1413	0.0117	0.0096	0.0698	4e-04	0.0934	0.1372	0.0286	0.0019	0.1171	0.0238	0.0123	0.0086	0.0021	4e-04	0.0471	0.0328	0.0269	0.0682	0.0156	0.0791	4e-04
6	rs857409	14671877	1	0.145626599290586	0.8	0.592267592767429	0.56412052280617	1.22330470962204	0.0181	0.0183	0.0214	0.0071	0.1413	0.0117	0.0096	0.0698	4e-04	0.0935	0.1371	0.0286	0.0018	0.1171	0.0239	0.0123	0.0086	0.002	4e-04	0.0471	0.0328	0.0269	0.0681	0.0156	0.079	4e-04
6	rs857455	14680107	1.01	0.127260826833158	0.8	0.592267592767429	0.789678382182668	1.24659336169235	0.0193	0.0195	0.0215	0.0073	0.1398	0.0114	0.0101	0.0701	4e-04	0.095	0.1329	0.028	0.0014	0.1168	0.0271	0.012	0.0089	0.0019	3e-04	0.0487	0.0328	0.0273	0.0658	0.0159	0.0785	2e-04
6	rs72824774	14681975	1.01	0.127260826833158	0.8	0.592267592767429	0.89337046931416	1.25876696211268	0.0196	0.0198	0.0216	0.0073	0.1395	0.0114	0.0102	0.0696	5e-04	0.0952	0.1321	0.0278	0.0014	0.1168	0.0277	0.012	0.009	0.0019	3e-04	0.0491	0.0328	0.0274	0.0653	0.016	0.0784	2e-04
6	rs66534319	14683133	1.01	0.127260826833158	0.8	0.592267592767429	0.926884111467354	1.31892741358103	0.0197	0.02	0.0217	0.0073	0.1393	0.0113	0.0103	0.0696	5e-04	0.0954	0.1316	0.0277	0.0014	0.1168	0.028	0.012	0.009	0.0019	3e-04	0.0493	0.0328	0.0274	0.065	0.0161	0.0782	2e-04
6	rs114998939	14684913	1.01	0.127260826833158	0.8	0.592267592767429	1.02396060598601	1.36854527164686	0.02	0.0202	0.0218	0.0073	0.1389	0.0113	0.0103	0.0697	5e-04	0.0956	0.1314	0.0277	0.0014	0.1167	0.0284	0.0119	0.009	0.0019	3e-04	0.0494	0.0329	0.0273	0.0647	0.0161	0.0779	2e-04
6	rs1267512	14693952	1	0.145626599290586	0.8	0.592267592767429	0.9841591916519	1.35315460617565	0.0202	0.0204	0.0218	0.0073	0.1387	0.0113	0.0104	0.0698	5e-04	0.0958	0.1312	0.0276	0.0014	0.1165	0.0286	0.0119	0.0089	0.0019	3e-04	0.0495	0.033	0.0273	0.0645	0.0161	0.0777	2e-04
6	rs80233542	14695783	1	0.145626599290586	0.8	0.592267592767429	0.959559624918093	1.33121870528962	0.0202	0.0205	0.0218	0.0073	0.1387	0.0113	0.0104	0.0698	5e-04	0.0958	0.1312	0.0276	0.0014	0.1165	0.0287	0.0119	0.0089	0.0019	3e-04	0.0495	0.0331	0.0273	0.0645	0.0161	0.0777	2e-04
6	rs56715213	14700650	1	0.145626599290586	0.8	0.592267592767429	0.92663458491331	1.32970230118673	0.0202	0.0205	0.0218	0.0073	0.1387	0.0113	0.0104	0.0698	5e-04	0.0959	0.1312	0.0276	0.0014	0.1165	0.0287	0.0119	0.0089	0.0018	3e-04	0.0496	0.033	0.0273	0.0644	0.0161	0.0777	2e-04
6	rs6937972	14702667	1	0.145626599290586	0.8	0.592267592767429	0.896321216365527	1.29121739008175	0.0202	0.0205	0.0218	0.0073	0.1386	0.0113	0.0104	0.0698	5e-04	0.0959	0.1312	0.0276	0.0014	0.1164	0.0287	0.0119	0.0089	0.0018	3e-04	0.0495	0.033	0.0273	0.0644	0.0161	0.0778	2e-04
6	rs13191264	14703223	1	0.145626599290586	0.8	0.592267592767429	0.902317210946907	1.30312881763126	0.0202	0.0205	0.0218	0.0073	0.1386	0.0113	0.0104	0.0698	5e-04	0.0959	0.1312	0.0276	0.0014	0.1164	0.0287	0.0119	0.0089	0.0018	3e-04	0.0495	0.0331	0.0273	0.0644	0.0161	0.0778	2e-04
6	rs860749	14704591	1	0.145626599290586	0.8	0.592267592767429	0.920073798220591	1.33610687492981	0.0202	0.0205	0.0217	0.0073	0.1386	0.0113	0.0104	0.0697	5e-04	0.0959	0.1312	0.0276	0.0014	0.1164	0.0287	0.0119	0.009	0.0018	3e-04	0.0495	0.0331	0.0273	0.0644	0.0161	0.0779	2e-04
6	rs10484342	14704668	1	0.145626599290586	0.8	0.592267592767429	0.921400995476687	1.34116676967857	0.0202	0.0205	0.0217	0.0073	0.1386	0.0113	0.0104	0.0698	5e-04	0.0959	0.1311	0.0277	0.0014	0.1164	0.0288	0.0119	0.009	0.0017	3e-04	0.0495	0.0331	0.0273	0.0644	0.0161	0.0779	2e-04
6	rs115723259	14705475	1	0.145626599290586	0.8	0.592267592767429	0.960234791660527	1.36448338075588	0.0202	0.0205	0.0218	0.0073	0.1386	0.0113	0.0104	0.0698	5e-04	0.0959	0.1311	0.0277	0.0014	0.1163	0.0287	0.0119	0.009	0.0017	3e-04	0.0495	0.033	0.0273	0.0644	0.0161	0.0779	2e-04
6	rs764650	14712493	0.99	0.165875049708709	0.79	0.649136622646432	0.899193914903614	1.28116601831787	0.02	0.0209	0.0217	0.0071	0.1381	0.0111	0.0102	0.0715	5e-04	0.0964	0.1281	0.027	0.0015	0.1163	0.029	0.0117	0.0089	0.0018	3e-04	0.0485	0.0331	0.0271	0.0652	0.0164	0.08	4e-04
6	rs1267495	14716037	0.99	0.165875049708709	0.78	0.709419594942363	0.915848686677466	1.35484446655452	0.0197	0.0213	0.0215	0.0068	0.1375	0.0109	0.0099	0.0722	5e-04	0.0967	0.1276	0.0266	0.0015	0.1156	0.0289	0.0115	0.0086	0.0019	3e-04	0.0485	0.0331	0.027	0.0669	0.0165	0.0808	5e-04
6	rs9476638	14717840	0.99	0.165875049708709	0.78	0.709419594942363	0.909319954296157	1.370915634401	0.0196	0.0213	0.0215	0.0068	0.1375	0.0109	0.0099	0.0724	5e-04	0.0966	0.1275	0.0266	0.0015	0.1157	0.0289	0.0115	0.0086	0.0019	3e-04	0.0485	0.0331	0.027	0.067	0.0165	0.0808	5e-04
6	rs17119	14719496	0.99	0.165875049708709	0.78	0.709419594942363	0.889524262707447	1.36617559117609	0.0196	0.0213	0.0215	0.0068	0.1375	0.0108	0.0099	0.0725	5e-04	0.0965	0.1274	0.0266	0.0015	0.1157	0.0289	0.0114	0.0086	0.002	4e-04	0.0485	0.0331	0.027	0.0671	0.0165	0.0808	5e-04
6	rs112249946	14720800	0.99	0.165875049708709	0.73	1.06399829815523	0.895419165524825	1.37447245480995	0.0197	0.0213	0.0215	0.0068	0.1375	0.0108	0.0099	0.0725	5e-04	0.0965	0.1274	0.0265	0.0015	0.1157	0.029	0.0114	0.0086	0.002	4e-04	0.0483	0.033	0.027	0.0671	0.0165	0.0808	5e-04
6	rs13197778	14724910	0.99	0.165875049708709	0.73	1.06399829815523	0.874290575490882	1.30447211806473	0.02	0.0214	0.0215	0.0067	0.1375	0.0108	0.0099	0.0725	5e-04	0.0964	0.1273	0.0265	0.0015	0.1159	0.0293	0.0114	0.0085	0.002	4e-04	0.0477	0.033	0.027	0.0674	0.0165	0.0809	5e-04
6	rs116006703	14725018	0.99	0.165875049708709	0.72	1.14588815616863	0.874452914904924	1.30783139881701	0.02	0.0214	0.0215	0.0067	0.1375	0.0108	0.0098	0.0725	5e-04	0.0965	0.1273	0.0265	0.0015	0.1159	0.0293	0.0114	0.0085	0.002	4e-04	0.0477	0.033	0.027	0.0674	0.0165	0.0809	5e-04
6	rs76290697	14728394	0.99	0.165875049708709	0.72	1.14588815616863	0.867241152521508	1.35653467913318	0.0199	0.0215	0.0214	0.0066	0.1374	0.0107	0.0098	0.0726	5e-04	0.0965	0.1274	0.0264	0.0015	0.1156	0.0293	0.0113	0.0085	0.0019	4e-04	0.0476	0.0329	0.027	0.068	0.0165	0.0811	5e-04
6	rs72826804	14730892	0.98	0.188103243221556	0.72	1.14588815616863	0.83164308536258	1.31320929858137	0.0198	0.0217	0.0213	0.0065	0.1374	0.0106	0.0097	0.0727	4e-04	0.0965	0.1275	0.0263	0.0016	0.1153	0.0293	0.0112	0.0084	0.0019	4e-04	0.0475	0.0329	0.027	0.0686	0.0164	0.0814	5e-04
6	rs62389638	14733033	0.98	0.188103243221556	0.72	1.14588815616863	0.863685129636042	1.34893149945648	0.0196	0.0224	0.0212	0.0064	0.1377	0.0104	0.0095	0.073	4e-04	0.0966	0.1277	0.026	0.0016	0.1144	0.0293	0.011	0.0083	0.0018	4e-04	0.0471	0.0328	0.0267	0.0699	0.0161	0.082	5e-04
6	rs9396529	14736650	0.96	0.238871757466757	0.72	1.14588815616863	0.764292924072529	1.25743186832798	0.0192	0.0238	0.0206	0.006	0.1382	0.01	0.0092	0.0735	4e-04	0.0966	0.1299	0.0255	0.0016	0.1128	0.0296	0.0104	0.0081	0.0017	4e-04	0.0453	0.0327	0.0256	0.0725	0.0155	0.0834	6e-04
6	rs12215951	14739809	0.96	0.238871757466757	0.66	1.71733498537621	0.743655187261274	1.25092680857377	0.0191	0.0239	0.0206	0.0059	0.1383	0.01	0.0092	0.0735	4e-04	0.0966	0.1296	0.0254	0.0016	0.1128	0.0295	0.0103	0.008	0.0016	4e-04	0.0456	0.0328	0.0256	0.0726	0.0155	0.0835	6e-04
6	rs2500071	14742484	0.96	0.238871757466757	0.64	1.93907257844692	0.738138372788037	1.23976517608135	0.0191	0.0239	0.0206	0.0059	0.1383	0.01	0.0092	0.0734	4e-04	0.0967	0.1296	0.0255	0.0016	0.1127	0.0295	0.0103	0.008	0.0016	4e-04	0.0457	0.0328	0.0256	0.0726	0.0155	0.0835	6e-04
6	rs2500073	14742507	0.96	0.238871757466757	0.64	1.93907257844692	0.745397103518418	1.25042666210482	0.0191	0.0239	0.0206	0.0059	0.1383	0.01	0.0091	0.0735	4e-04	0.0967	0.1296	0.0255	0.0016	0.1128	0.0295	0.0103	0.008	0.0016	4e-04	0.0457	0.0329	0.0255	0.0726	0.0155	0.0835	6e-04
6	rs2472796	14757243	0.96	0.238871757466757	0.63	2.05591852845667	0.716327040374193	1.19777688386038	0.0191	0.024	0.0206	0.0059	0.1383	0.01	0.0091	0.0729	4e-04	0.0968	0.1296	0.026	0.0016	0.1127	0.0295	0.0103	0.008	0.0016	4e-04	0.0457	0.0329	0.0254	0.0726	0.0155	0.0837	6e-04
6	rs115168168	14758304	0.96	0.238871757466757	0.63	2.05591852845667	0.717816834060046	1.20042468884655	0.0191	0.024	0.0206	0.0059	0.1383	0.01	0.0091	0.0729	4e-04	0.0968	0.1296	0.026	0.0017	0.1127	0.0295	0.0103	0.008	0.0016	4e-04	0.0457	0.0329	0.0254	0.0726	0.0155	0.0837	6e-04
6	rs2472798	14763162	0.96	0.238871757466757	0.63	2.05591852845667	0.748127174839667	1.22845485195514	0.0192	0.0241	0.0206	0.0059	0.1382	0.01	0.0091	0.0729	4e-04	0.0967	0.1298	0.0259	0.0017	0.1126	0.0294	0.0103	0.008	0.0016	4e-04	0.0457	0.033	0.0253	0.0727	0.0154	0.0838	6e-04
6	rs4715923	14765431	0.95	0.267590046340022	0.64	1.93907257844692	0.868697672446198	1.21749460628171	0.0195	0.0246	0.0201	0.0057	0.1381	0.0098	0.0089	0.0729	4e-04	0.097	0.1307	0.0254	0.0017	0.112	0.0289	0.0101	0.0079	0.0016	4e-04	0.0463	0.033	0.0247	0.0727	0.0153	0.0848	6e-04
6	rs62391861	14766630	0.95	0.267590046340022	0.64	1.93907257844692	0.884216553408884	1.26611435466131	0.0195	0.0247	0.0201	0.0056	0.138	0.0097	0.0089	0.0729	4e-04	0.0971	0.1309	0.0254	0.0017	0.112	0.0289	0.01	0.0079	0.0015	4e-04	0.0464	0.0331	0.0245	0.0727	0.0152	0.085	6e-04
6	rs2472802	14767419	0.95	0.267590046340022	0.64	1.93907257844692	0.856994051721414	1.25960152031089	0.0196	0.0248	0.02	0.0056	0.1379	0.0097	0.0088	0.0729	4e-04	0.0971	0.1312	0.0252	0.0017	0.1119	0.0288	0.01	0.0079	0.0015	4e-04	0.0465	0.0332	0.0245	0.0727	0.0152	0.0851	6e-04
6	rs10755813	14767912	0.95	0.267590046340022	0.64	1.93907257844692	0.802701512294252	1.21865623772481	0.0199	0.0249	0.0198	0.0056	0.1377	0.0096	0.0088	0.0725	4e-04	0.0971	0.1314	0.0251	0.0017	0.1114	0.0288	0.0099	0.0079	0.0015	4e-04	0.0468	0.0331	0.0245	0.0729	0.0152	0.0856	6e-04
6	rs72826824	14772668	0.93	0.332112317682009	0.64	1.93907257844692	0.854259509162113	1.25309451118296	0.0204	0.0258	0.0199	0.0056	0.1377	0.0093	0.0089	0.073	4e-04	0.0978	0.1325	0.0246	0.0016	0.1118	0.028	0.0097	0.008	0.0015	4e-04	0.0464	0.0332	0.0239	0.0726	0.0147	0.0849	6e-04
6	rs75672846	14772746	0.93	0.332112317682009	0.64	1.93907257844692	0.853134600737673	1.2591007738978	0.0204	0.0258	0.0199	0.0056	0.1377	0.0093	0.0089	0.073	4e-04	0.0978	0.1325	0.0245	0.0016	0.1118	0.028	0.0097	0.008	0.0015	4e-04	0.0464	0.0333	0.0239	0.0726	0.0147	0.0849	6e-04
6	rs76946369	14778082	0.93	0.332112317682009	0.64	1.93907257844692	0.821973338798793	1.28250542252707	0.0205	0.0259	0.0199	0.0056	0.1377	0.0093	0.0089	0.073	4e-04	0.0979	0.1327	0.0245	0.0016	0.1118	0.0279	0.0097	0.008	0.0015	4e-04	0.0464	0.0333	0.0239	0.0727	0.0146	0.0849	6e-04
6	rs114063057	14778727	0.93	0.332112317682009	0.64	1.93907257844692	0.820313767689632	1.27263298011828	0.0205	0.0259	0.0199	0.0056	0.1376	0.0093	0.0089	0.073	4e-04	0.0979	0.1327	0.0245	0.0016	0.1117	0.028	0.0097	0.008	0.0015	4e-04	0.0464	0.0333	0.0238	0.0727	0.0146	0.0849	6e-04
6	rs1014609	14781758	0.93	0.332112317682009	0.65	1.82621905592933	0.808972707138977	1.28166826673879	0.0205	0.0259	0.0199	0.0056	0.1376	0.0093	0.0089	0.073	4e-04	0.0979	0.1327	0.0245	0.0016	0.1118	0.0279	0.0097	0.008	0.0015	4e-04	0.0464	0.0333	0.0238	0.0727	0.0146	0.0848	6e-04
6	rs2500090	14787728	0.93	0.332112317682009	0.65	1.82621905592933	0.843278608712564	1.31404993362452	0.0206	0.0261	0.0199	0.0056	0.1378	0.0092	0.0089	0.0731	4e-04	0.098	0.1324	0.0243	0.0016	0.1116	0.0279	0.0096	0.008	0.0016	5e-04	0.0464	0.0334	0.0236	0.0728	0.0146	0.0851	6e-04
6	rs768543	14792476	0.93	0.332112317682009	0.65	1.82621905592933	0.863523639359399	1.30514385660839	0.0208	0.0264	0.0199	0.0056	0.1377	0.0091	0.0089	0.0734	4e-04	0.098	0.1325	0.0241	0.0015	0.1113	0.0277	0.0095	0.008	0.0016	5e-04	0.0464	0.0333	0.0234	0.073	0.0142	0.0856	6e-04
6	rs550573	14793092	0.93	0.332112317682009	0.65	1.82621905592933	0.872911204849082	1.32330292476196	0.0208	0.0264	0.0199	0.0056	0.1377	0.0091	0.0089	0.0734	4e-04	0.098	0.1325	0.0241	0.0015	0.1113	0.0277	0.0095	0.008	0.0016	5e-04	0.0465	0.0333	0.0234	0.073	0.0142	0.0856	6e-04
6	rs389723	14793507	0.93	0.332112317682009	0.66	1.71733498537621	0.882830591328474	1.33560106239797	0.0208	0.0265	0.0199	0.0056	0.1377	0.0091	0.0089	0.0734	4e-04	0.098	0.1325	0.0241	0.0015	0.1113	0.0277	0.0095	0.008	0.0016	5e-04	0.0465	0.0333	0.0234	0.073	0.0142	0.0856	6e-04
6	rs6940264	14801077	0.93	0.332112317682009	0.66	1.71733498537621	0.906268914491853	1.34606105015052	0.0209	0.0265	0.0199	0.0055	0.1377	0.0091	0.0089	0.0734	4e-04	0.098	0.1324	0.0241	0.0015	0.1113	0.0276	0.0094	0.008	0.0016	5e-04	0.0464	0.0332	0.0234	0.073	0.0141	0.0856	6e-04
6	rs113800852	14805569	0.9	0.447749409690379	0.66	1.71733498537621	1.05447216471624	1.54639753042185	0.0221	0.028	0.02	0.0055	0.1371	0.0088	0.0087	0.0741	5e-04	0.0987	0.1316	0.0231	0.0014	0.1109	0.0262	0.0088	0.0081	0.0015	7e-04	0.0474	0.0332	0.0226	0.0731	0.0132	0.0873	8e-04
6	rs61268917	14808811	0.9	0.447749409690379	0.66	1.71733498537621	0.950464084348963	1.47980955248201	0.0221	0.028	0.02	0.0056	0.1371	0.0088	0.0087	0.0741	5e-04	0.0987	0.1316	0.0231	0.0013	0.1109	0.0262	0.0087	0.0081	0.0015	7e-04	0.0474	0.0332	0.0226	0.0731	0.0132	0.0874	8e-04
6	rs62390271	14814367	0.9	0.447749409690379	0.66	1.71733498537621	0.957535301092887	1.45925754919573	0.0221	0.0281	0.02	0.0056	0.137	0.0088	0.0087	0.0741	5e-04	0.0987	0.1316	0.0231	0.0014	0.111	0.0261	0.0087	0.0082	0.0016	7e-04	0.0474	0.0333	0.0226	0.0732	0.0131	0.0874	8e-04
6	rs233491	14821871	0.89	0.491600132839596	0.66	1.71733498537621	0.901248203776319	1.48941618110088	0.0221	0.0281	0.02	0.0056	0.1369	0.0088	0.0088	0.0742	5e-04	0.0986	0.1315	0.023	0.0014	0.111	0.026	0.0088	0.0082	0.0016	7e-04	0.0475	0.0334	0.0225	0.0733	0.013	0.0875	8e-04
6	rs114002139	14831980	0.89	0.491600132839596	0.66	1.71733498537621	0.846158240080754	1.43107461279047	0.0223	0.0281	0.02	0.0057	0.1368	0.0087	0.0089	0.0742	5e-04	0.0985	0.1316	0.023	0.0014	0.1113	0.0258	0.0087	0.0083	0.0016	7e-04	0.0475	0.0334	0.0224	0.0733	0.013	0.0875	8e-04
6	rs4537147	14832101	0.89	0.491600132839596	0.66	1.71733498537621	0.842958908022732	1.42527832788638	0.0223	0.0281	0.02	0.0057	0.1368	0.0087	0.0089	0.0743	5e-04	0.0985	0.1316	0.023	0.0014	0.1113	0.0258	0.0087	0.0083	0.0016	7e-04	0.0475	0.0334	0.0224	0.0733	0.013	0.0875	8e-04
6	rs410323	14844740	0.89	0.491600132839596	0.66	1.71733498537621	0.857879551387503	1.42391505312301	0.0223	0.0281	0.02	0.0057	0.1367	0.0087	0.0089	0.0743	5e-04	0.0986	0.1315	0.0228	0.0014	0.1114	0.0258	0.0087	0.0083	0.0016	7e-04	0.0474	0.0334	0.0224	0.0732	0.013	0.0876	8e-04
6	rs62390304	14850431	0.89	0.491600132839596	0.66	1.71733498537621	0.908907400807795	1.49817367413461	0.0224	0.0281	0.02	0.0057	0.1365	0.0087	0.0089	0.0745	5e-04	0.0986	0.1315	0.0222	0.0014	0.1115	0.0257	0.0087	0.0083	0.0016	7e-04	0.0474	0.0339	0.0223	0.0732	0.013	0.0877	8e-04
6	rs112708674	14853388	0.89	0.491600132839596	0.66	1.71733498537621	0.9273000512259	1.53380175682709	0.0224	0.028	0.02	0.0057	0.1364	0.0087	0.009	0.0747	5e-04	0.0986	0.1314	0.0221	0.0013	0.1116	0.0256	0.0086	0.0083	0.0016	7e-04	0.0475	0.0339	0.0223	0.0732	0.013	0.0878	8e-04
6	rs12189594	14856357	0.89	0.491600132839596	0.67	1.61239581898495	0.930630365183498	1.59329637271406	0.0224	0.028	0.02	0.0057	0.1362	0.0088	0.009	0.0749	5e-04	0.0987	0.1313	0.022	0.0013	0.1117	0.0254	0.0086	0.0083	0.0016	7e-04	0.0476	0.0339	0.0222	0.0732	0.013	0.0878	8e-04
6	rs62390308	14859540	0.89	0.491600132839596	0.67	1.61239581898495	0.949539697145065	1.5979807679827	0.0224	0.0281	0.02	0.0057	0.1359	0.0088	0.009	0.0751	5e-04	0.0987	0.1313	0.022	0.0013	0.1117	0.0254	0.0086	0.0083	0.0016	7e-04	0.0476	0.0339	0.0222	0.0732	0.0131	0.0879	8e-04
6	rs116207359	14869412	0.88	0.538208189821859	0.67	1.61239581898495	0.905939329549677	1.56627269138711	0.0224	0.0281	0.0202	0.0058	0.1356	0.0089	0.0091	0.075	5e-04	0.0987	0.1312	0.022	0.0013	0.1117	0.0255	0.0086	0.0083	0.0016	7e-04	0.0475	0.0339	0.0222	0.073	0.0133	0.088	8e-04
6	rs72826867	14869699	0.88	0.538208189821859	0.67	1.61239581898495	0.905445046289177	1.57267567915129	0.0224	0.0281	0.0202	0.0058	0.1356	0.0089	0.0091	0.075	5e-04	0.0987	0.1312	0.022	0.0013	0.1117	0.0255	0.0086	0.0083	0.0016	7e-04	0.0475	0.0339	0.0222	0.073	0.0133	0.088	8e-04
6	rs115680475	14874767	0.88	0.538208189821859	0.67	1.61239581898495	0.898619066522809	1.5654077338061	0.0224	0.0282	0.0202	0.0058	0.1356	0.0089	0.0091	0.075	5e-04	0.0987	0.1311	0.022	0.0013	0.1117	0.0255	0.0086	0.0083	0.0016	7e-04	0.0475	0.034	0.0222	0.0729	0.0134	0.0881	8e-04
6	rs12212578	14881729	0.88	0.538208189821859	0.67	1.61239581898495	0.881771356454469	1.50195393207735	0.0224	0.0282	0.0203	0.0058	0.1355	0.0089	0.0091	0.0749	5e-04	0.0987	0.1311	0.022	0.0013	0.1117	0.0256	0.0086	0.0083	0.0015	7e-04	0.0474	0.034	0.0222	0.0729	0.0134	0.0881	8e-04
6	rs74606039	14883070	0.88	0.538208189821859	0.67	1.61239581898495	0.885358621825135	1.51760644245931	0.0224	0.0282	0.0203	0.0058	0.1355	0.0089	0.0091	0.0749	5e-04	0.0987	0.1311	0.022	0.0013	0.1117	0.0256	0.0086	0.0083	0.0015	7e-04	0.0474	0.034	0.0222	0.0729	0.0134	0.0881	8e-04
6	rs114546521	14904639	0.88	0.538208189821859	0.67	1.61239581898495	0.814162264170914	1.4193155723785	0.0224	0.0283	0.0205	0.0058	0.1351	0.009	0.0092	0.0742	5e-04	0.099	0.1305	0.0222	0.0013	0.1116	0.0259	0.0086	0.0084	0.0014	7e-04	0.0471	0.034	0.0223	0.0727	0.014	0.0885	8e-04
6	rs10485309	14906120	0.88	0.538208189821859	0.67	1.61239581898495	0.807010698603789	1.40604187658335	0.0224	0.0283	0.0205	0.0058	0.135	0.009	0.0092	0.0742	5e-04	0.099	0.1305	0.0222	0.0013	0.1116	0.026	0.0086	0.0084	0.0014	7e-04	0.0471	0.034	0.0222	0.0727	0.014	0.0885	8e-04
6	rs2876374	14908749	0.88	0.538208189821859	0.67	1.61239581898495	0.797309531994534	1.39278870126274	0.0224	0.0283	0.0205	0.0058	0.135	0.009	0.0092	0.0741	5e-04	0.0991	0.1304	0.0223	0.0013	0.1116	0.026	0.0086	0.0084	0.0014	7e-04	0.0471	0.034	0.0223	0.0728	0.014	0.0885	8e-04
6	rs78643774	14913060	0.88	0.538208189821859	0.67	1.61239581898495	0.811565700132989	1.40655202535086	0.0224	0.0283	0.0206	0.0058	0.135	0.009	0.0092	0.0741	5e-04	0.0991	0.1304	0.0223	0.0013	0.1115	0.026	0.0086	0.0084	0.0014	7e-04	0.0471	0.034	0.0223	0.0727	0.014	0.0885	8e-04
6	rs63592761	14918945	0.87	0.587631181685492	0.67	1.61239581898495	0.807324481995794	1.40587183373917	0.0223	0.0283	0.021	0.0059	0.1347	0.0091	0.0092	0.0739	5e-04	0.0994	0.1302	0.0224	0.0013	0.1111	0.0261	0.0086	0.0084	0.0014	6e-04	0.0471	0.0341	0.0223	0.0726	0.0141	0.0883	8e-04
6	rs6908102	14926320	0.87	0.587631181685492	0.67	1.61239581898495	0.753372050609281	1.34285411469051	0.0219	0.0283	0.0211	0.006	0.1346	0.0091	0.0092	0.0735	5e-04	0.0997	0.1301	0.0226	0.0013	0.1111	0.0263	0.0085	0.0084	0.0014	6e-04	0.047	0.0338	0.0224	0.0721	0.0143	0.0891	8e-04
6	rs7745449	14935466	0.87	0.587631181685492	0.67	1.61239581898495	0.750861626621084	1.35146509850724	0.0215	0.0283	0.0213	0.006	0.1341	0.009	0.0092	0.0734	5e-04	0.1	0.1301	0.0227	0.0013	0.1112	0.0262	0.0084	0.0085	0.0015	5e-04	0.047	0.0336	0.0225	0.0723	0.0144	0.0895	9e-04
6	rs114477071	14938860	0.86	0.639923359357885	0.67	1.61239581898495	0.73595178202373	1.43482718622412	0.0214	0.0282	0.0214	0.0061	0.1332	0.0091	0.0093	0.0734	6e-04	0.1004	0.1301	0.0228	0.0013	0.1106	0.0262	0.0085	0.0086	0.0014	6e-04	0.0468	0.0334	0.0224	0.0726	0.0146	0.0896	9e-04
6	rs75115912	14945431	0.85	0.695135765909148	0.67	1.61239581898495	0.722518647064929	1.45840221924147	0.0212	0.0282	0.0217	0.0063	0.1322	0.0093	0.0094	0.0737	6e-04	0.0999	0.1302	0.0229	0.0013	0.11	0.0261	0.0087	0.0088	0.0014	7e-04	0.047	0.0333	0.0225	0.0726	0.0148	0.0899	9e-04
6	rs2762323	14946025	0.85	0.695135765909148	0.68	1.51137531466284	0.701431016050823	1.44011760771635	0.0212	0.0282	0.0217	0.0063	0.1321	0.0093	0.0094	0.0737	6e-04	0.0999	0.1302	0.0229	0.0014	0.11	0.0261	0.0087	0.0088	0.0014	7e-04	0.0471	0.0333	0.0225	0.0726	0.0148	0.0899	9e-04
6	rs2762324	14947256	0.85	0.695135765909148	0.68	1.51137531466284	0.691064867901262	1.41965619137441	0.0212	0.0282	0.0217	0.0063	0.1318	0.0093	0.0094	0.0737	6e-04	0.0998	0.1302	0.023	0.0014	0.1099	0.0261	0.0087	0.0088	0.0014	7e-04	0.047	0.0333	0.0226	0.0725	0.0149	0.09	9e-04
6	rs13198184	14949150	0.85	0.695135765909148	0.68	1.51137531466284	0.69701146738649	1.39075158709186	0.0212	0.0282	0.0218	0.0064	0.1316	0.0094	0.0094	0.0738	7e-04	0.0998	0.1302	0.0231	0.0014	0.1099	0.0261	0.0087	0.0088	0.0014	7e-04	0.047	0.0333	0.0226	0.0724	0.015	0.0901	0.001
6	rs116585381	14950198	0.85	0.695135765909148	0.68	1.51137531466284	0.695688033913021	1.41829379546503	0.0212	0.0282	0.0218	0.0064	0.1314	0.0094	0.0094	0.0737	7e-04	0.0998	0.1301	0.0231	0.0014	0.1098	0.0261	0.0086	0.0088	0.0014	7e-04	0.047	0.0333	0.0227	0.0724	0.015	0.0902	0.001
6	rs897439	14954461	0.85	0.695135765909148	0.68	1.51137531466284	0.676697437976033	1.48907291662318	0.0212	0.0283	0.022	0.0065	0.1308	0.0095	0.0095	0.0734	7e-04	0.0998	0.1301	0.0233	0.0015	0.1094	0.0262	0.0087	0.0089	0.0014	7e-04	0.0469	0.0332	0.0228	0.0722	0.0153	0.0903	0.001
6	rs116138081	14957782	0.85	0.695135765909148	0.69	1.41424540481464	0.682515603314245	1.47038416272046	0.0211	0.0283	0.0221	0.0066	0.1306	0.0095	0.0095	0.0733	7e-04	0.0999	0.1301	0.0234	0.0015	0.1093	0.0262	0.0088	0.009	0.0014	7e-04	0.0468	0.0332	0.0228	0.0721	0.0153	0.0905	0.001
6	rs1869727	14964884	0.84	0.753316385445839	0.69	1.41424540481464	0.683171545668231	1.47569546966014	0.0211	0.0283	0.0222	0.0066	0.1304	0.0095	0.0095	0.0732	7e-04	0.1	0.13	0.0235	0.0015	0.1093	0.0261	0.0088	0.009	0.0014	7e-04	0.0468	0.0332	0.0228	0.072	0.0154	0.0906	0.001
6	rs837170	14977563	0.84	0.753316385445839	0.69	1.41424540481464	0.671697257438183	1.47449587421784	0.021	0.0283	0.0224	0.0067	0.13	0.0096	0.0095	0.0727	7e-04	0.1001	0.1299	0.0237	0.0015	0.109	0.0262	0.0089	0.0091	0.0015	7e-04	0.0467	0.0333	0.023	0.0717	0.0157	0.0906	0.001
6	rs4715952	14982161	0.84	0.753316385445839	0.69	1.41424540481464	0.628925949838856	1.43636278960796	0.021	0.0283	0.0224	0.0067	0.1312	0.0096	0.0095	0.0728	6e-04	0.0996	0.1298	0.0238	0.0014	0.1091	0.0263	0.0089	0.0091	0.0014	7e-04	0.0466	0.0333	0.023	0.0711	0.0157	0.0907	9e-04
6	rs16875984	14984316	0.84	0.753316385445839	0.69	1.41424540481464	0.632652537392445	1.42442625624866	0.021	0.0283	0.0225	0.0067	0.1311	0.0096	0.0095	0.0728	6e-04	0.0996	0.1298	0.0238	0.0015	0.1091	0.0263	0.0089	0.0092	0.0014	7e-04	0.0465	0.0333	0.023	0.071	0.0158	0.0906	9e-04
6	rs115811823	14991430	0.84	0.753316385445839	0.69	1.41424540481464	0.639215913216973	1.4496824768128	0.021	0.0284	0.0226	0.0068	0.131	0.0096	0.0096	0.0727	7e-04	0.0996	0.1296	0.0239	0.0015	0.109	0.0264	0.009	0.0092	0.0014	7e-04	0.0465	0.0334	0.023	0.0709	0.0159	0.0905	9e-04
6	rs35084905	14991919	0.84	0.753316385445839	0.69	1.41424540481464	0.649296857379905	1.44182486817275	0.021	0.0284	0.0226	0.0068	0.131	0.0096	0.0096	0.0727	7e-04	0.0996	0.1295	0.0239	0.0015	0.109	0.0264	0.009	0.0092	0.0014	7e-04	0.0465	0.0334	0.023	0.0709	0.0159	0.0905	9e-04
6	rs1259066	15001664	0.84	0.753316385445839	0.69	1.41424540481464	0.643821530425774	1.47689522120271	0.0209	0.0285	0.0228	0.0069	0.1307	0.0097	0.0097	0.0727	8e-04	0.0994	0.1292	0.0239	0.0015	0.1089	0.0265	0.0091	0.0093	0.0014	7e-04	0.0463	0.0334	0.023	0.0708	0.016	0.0905	9e-04
6	rs111686568	15008189	0.84	0.753316385445839	0.69	1.41424540481464	0.624859332058756	1.48993110144772	0.0209	0.0285	0.0229	0.007	0.1306	0.0098	0.0097	0.0727	9e-04	0.0994	0.1287	0.024	0.0015	0.1088	0.0265	0.0091	0.0093	0.0014	7e-04	0.0461	0.0335	0.0232	0.0707	0.0162	0.0904	9e-04
6	rs34694507	15012899	0.83	0.81451029553121	0.69	1.41424540481464	0.602778339308326	1.47740944818371	0.0208	0.0285	0.023	0.007	0.1305	0.0098	0.0097	0.0727	9e-04	0.0994	0.1285	0.0241	0.0016	0.1088	0.0266	0.0091	0.0093	0.0014	7e-04	0.046	0.0336	0.0233	0.0706	0.0163	0.0904	9e-04
6	rs1259076	15014891	0.83	0.81451029553121	0.7	1.32097605551375	0.599065086247821	1.49937631942899	0.0208	0.0285	0.023	0.007	0.1305	0.0098	0.0097	0.0727	9e-04	0.0993	0.1285	0.0241	0.0016	0.1087	0.0266	0.0091	0.0093	0.0014	7e-04	0.0459	0.0336	0.0234	0.0706	0.0163	0.0903	9e-04
6	rs4712245	15017691	0.83	0.81451029553121	0.7	1.32097605551375	0.63780182876529	1.4928495184944	0.0208	0.0284	0.0232	0.0071	0.1305	0.0099	0.0097	0.0725	0.001	0.0993	0.1282	0.0242	0.0016	0.1086	0.0266	0.0091	0.0094	0.0014	8e-04	0.0458	0.0337	0.0235	0.0702	0.0164	0.0904	9e-04
6	rs9464741	15024760	0.82	0.87875982057053	0.7	1.32097605551375	0.441872325596606	1.32229297391177	0.0208	0.0282	0.0243	0.0076	0.1309	0.0104	0.0101	0.0714	0.0013	0.0988	0.1256	0.0251	0.0017	0.1083	0.0266	0.009	0.0098	0.0017	0.0011	0.0447	0.0345	0.0246	0.068	0.0175	0.09	0.0011
6	rs6916705	15027286	0.82	0.87875982057053	0.7	1.32097605551375	0.397777735984768	1.38379516391971	0.0209	0.0282	0.0246	0.0078	0.1309	0.0106	0.0102	0.0711	0.0014	0.0986	0.1247	0.0254	0.002	0.1079	0.0266	0.0091	0.01	0.0019	0.0013	0.0442	0.0347	0.0249	0.0674	0.0177	0.0898	0.0013
6	rs75316053	15028124	0.81	0.946104684087093	0.7	1.32097605551375	0.382876739535801	1.36499100722732	0.021	0.0277	0.0252	0.0081	0.1311	0.0109	0.0103	0.0705	0.0017	0.098	0.1229	0.0257	0.0023	0.1076	0.027	0.0092	0.0101	0.0022	0.0015	0.0438	0.0348	0.0258	0.0667	0.0182	0.0892	0.0015
6	rs75971687	15028425	0.81	0.946104684087093	0.7	1.32097605551375	0.359379051931816	1.34454181555181	0.021	0.0275	0.0254	0.0082	0.1311	0.011	0.0104	0.0703	0.0018	0.0977	0.1224	0.0258	0.0024	0.1074	0.0271	0.0093	0.0102	0.0023	0.0016	0.0437	0.0349	0.026	0.0665	0.0183	0.089	0.0016
6	rs9986472	15035310	0.76	1.33048581017907	0.7	1.32097605551375	0.359218533201353	1.80661334224027	0.0216	0.025	0.0278	0.0095	0.1315	0.0122	0.0112	0.0676	0.0032	0.0953	0.1158	0.027	0.0038	0.1052	0.0293	0.01	0.011	0.0038	0.0028	0.0425	0.0358	0.0291	0.0628	0.0202	0.0858	0.003
6	rs6918485	15037252	0.76	1.33048581017907	0.7	1.32097605551375	0.358951083801305	1.74016474684737	0.0216	0.025	0.0278	0.0095	0.1315	0.0123	0.0112	0.0676	0.0031	0.0953	0.1157	0.027	0.0039	0.1052	0.0293	0.01	0.011	0.0038	0.0028	0.0426	0.0359	0.0292	0.0628	0.0203	0.0858	0.003
6	rs2038288	15041943	0.76	1.33048581017907	0.7	1.32097605551375	0.357935709002887	1.7287450798302	0.0216	0.025	0.0278	0.0095	0.1318	0.0122	0.0112	0.0677	0.0032	0.0951	0.1155	0.027	0.0039	0.1052	0.0294	0.01	0.011	0.0038	0.0029	0.0426	0.0359	0.0293	0.0627	0.0204	0.0857	0.003
6	rs1080472	15044804	0.75	1.41710951105961	0.7	1.32097605551375	0.345656828226624	1.76426987290839	0.0217	0.025	0.0278	0.0095	0.1318	0.0122	0.0112	0.0677	0.0032	0.095	0.1156	0.027	0.0039	0.1052	0.0293	0.01	0.011	0.0038	0.0029	0.0426	0.0357	0.0293	0.0628	0.0204	0.0857	0.0031
6	rs6928494	15049550	0.75	1.41710951105961	0.7	1.32097605551375	0.359646664958041	1.80148913919038	0.0216	0.025	0.0276	0.0095	0.1321	0.0122	0.0112	0.0679	0.0033	0.0949	0.1159	0.0268	0.004	0.105	0.0292	0.01	0.011	0.0038	0.003	0.0426	0.0356	0.0293	0.0625	0.0204	0.0855	0.0031
6	rs7744623	15062971	0.75	1.41710951105961	0.7	1.32097605551375	0.352828002563607	1.78665850304334	0.0216	0.0249	0.0276	0.0095	0.1329	0.0122	0.0112	0.0677	0.0033	0.0948	0.1155	0.0269	0.0041	0.105	0.0292	0.01	0.011	0.0038	0.003	0.0425	0.0356	0.0293	0.0625	0.0203	0.0854	0.0031
6	rs2791616	15063444	0.75	1.41710951105961	0.7	1.32097605551375	0.324296497947411	1.61291546693207	0.0218	0.0246	0.0275	0.0095	0.1354	0.0122	0.0111	0.0665	0.0036	0.0942	0.1158	0.0271	0.0044	0.104	0.0293	0.01	0.0109	0.004	0.0032	0.0419	0.0354	0.0295	0.0622	0.0199	0.0855	0.0033
6	rs16876052	15065843	0.69	2.00720157223845	0.7	1.32097605551375	0.383816914751553	1.28334267211305	0.0234	0.0189	0.0263	0.0096	0.1562	0.0116	0.0102	0.0589	0.0048	0.0906	0.1177	0.0287	0.006	0.0977	0.0274	0.0101	0.011	0.0048	0.004	0.0391	0.0343	0.0306	0.0612	0.0199	0.0856	0.0043
6	rs77055165	15066103	0.68	2.11746674676432	0.7	1.32097605551375	0.39862338775068	1.33880508547627	0.0243	0.018	0.0257	0.0096	0.159	0.0115	0.0101	0.0575	0.0048	0.0911	0.119	0.0284	0.0063	0.0975	0.0266	0.0102	0.011	0.0052	0.004	0.0387	0.034	0.0306	0.0601	0.0194	0.0859	0.0045
6	rs2747503	15066121	0.68	2.11746674676432	0.7	1.32097605551375	0.385867218326598	1.23943226120451	0.0246	0.0179	0.0258	0.0096	0.1593	0.0115	0.01	0.0575	0.0047	0.0912	0.119	0.0283	0.0063	0.0974	0.0264	0.0102	0.011	0.0052	0.004	0.0386	0.034	0.0306	0.06	0.0194	0.0861	0.0045
6	rs1739090	15066593	0.67	2.23118424155472	0.7	1.32097605551375	0.311245355043571	0.983806364471335	0.0268	0.017	0.0242	0.0094	0.1657	0.0107	0.0095	0.0555	0.0044	0.0925	0.1234	0.0265	0.006	0.0998	0.0237	0.0104	0.0108	0.005	0.0037	0.037	0.0326	0.0295	0.0617	0.0178	0.0857	0.0042
6	rs3846947	15066724	0.67	2.23118424155472	0.7	1.32097605551375	0.279996592348941	0.93144521291616	0.0276	0.0167	0.024	0.0092	0.1675	0.0103	0.0092	0.0545	0.0043	0.0922	0.1251	0.0263	0.006	0.1003	0.0232	0.0102	0.0106	0.0049	0.0035	0.036	0.0322	0.0297	0.0622	0.0175	0.0862	0.004
6	rs55968867	15067032	0.67	2.23118424155472	0.7	1.32097605551375	0.208951029488622	0.73717250149172	0.0288	0.0171	0.0228	0.0083	0.1724	0.0091	0.0083	0.0534	0.0039	0.0928	0.1291	0.0253	0.0056	0.1014	0.0217	0.0092	0.01	0.0047	0.003	0.0345	0.0311	0.0293	0.0632	0.0166	0.0884	0.0036
6	rs4715960	15067521	0.68	2.11746674676432	0.7	1.32097605551375	0.182487536964208	0.597232920136271	0.0296	0.0176	0.0215	0.0073	0.1799	0.0072	0.0068	0.0525	0.0032	0.0933	0.1351	0.0244	0.0048	0.1047	0.0191	0.0077	0.009	0.0043	0.0023	0.032	0.03	0.0286	0.064	0.0151	0.091	0.0029
6	rs4715961	15067667	0.68	2.11746674676432	0.7	1.32097605551375	0.188195982667898	0.599381614782276	0.0296	0.0176	0.0215	0.0073	0.1799	0.0071	0.0068	0.0525	0.0032	0.0933	0.1352	0.0244	0.0048	0.1044	0.019	0.0077	0.009	0.0043	0.0023	0.032	0.0299	0.0285	0.0643	0.015	0.091	0.0029
6	rs2791618	15069228	0.68	2.11746674676432	0.7	1.32097605551375	0.214504850896001	0.599668246421217	0.0297	0.0176	0.0214	0.0073	0.1803	0.007	0.0067	0.0524	0.0032	0.0934	0.1356	0.0243	0.0047	0.1045	0.0189	0.0076	0.009	0.0043	0.0022	0.0319	0.0299	0.0285	0.0645	0.0149	0.0912	0.0029
6	rs77613424	15081230	0.69	2.00720157223845	0.7	1.32097605551375	0.253042550624231	0.615194496992373	0.0298	0.0175	0.0211	0.0073	0.1819	0.0066	0.0065	0.0518	0.003	0.0939	0.1368	0.024	0.0045	0.1051	0.0183	0.0072	0.0089	0.0041	0.002	0.0314	0.0297	0.0283	0.0648	0.0146	0.0919	0.0027
6	rs6941421	15089151	0.69	2.00720157223845	0.71	1.23153511570326	0.206601602826308	0.626031505273538	0.0298	0.0175	0.021	0.0073	0.1825	0.0065	0.0064	0.0516	0.0029	0.0941	0.1377	0.0239	0.0044	0.1053	0.0181	0.0071	0.0087	0.0041	0.0019	0.0312	0.0297	0.0282	0.0649	0.0145	0.0922	0.0026
6	rs74671815	15094935	0.69	2.00720157223845	0.71	1.23153511570326	0.199059878587827	0.590369519917877	0.0298	0.0175	0.021	0.0072	0.183	0.0064	0.0063	0.0515	0.0028	0.0944	0.1381	0.0238	0.0043	0.1055	0.018	0.007	0.0086	0.004	0.0018	0.0312	0.0296	0.0282	0.0649	0.0144	0.0924	0.0025
6	rs9396557	15112321	0.69	2.00720157223845	0.71	1.23153511570326	0.18744403943167	0.532404085931202	0.0297	0.0175	0.021	0.0071	0.1833	0.0063	0.0062	0.0516	0.0027	0.0946	0.1384	0.0237	0.0043	0.1056	0.0179	0.0069	0.0085	0.004	0.0018	0.0311	0.0295	0.0282	0.065	0.0143	0.0925	0.0025
6	rs116808180	15121541	0.69	2.00720157223845	0.71	1.23153511570326	0.181085418664927	0.493374143807503	0.0297	0.0174	0.021	0.0071	0.1838	0.0062	0.0061	0.0517	0.0026	0.0945	0.1387	0.0236	0.0042	0.1058	0.0178	0.0068	0.0084	0.0039	0.0017	0.0311	0.0295	0.0283	0.065	0.0142	0.0926	0.0025
6	rs7748582	15127704	0.69	2.00720157223845	0.71	1.23153511570326	0.174132330058706	0.501997457561593	0.0297	0.0174	0.021	0.007	0.1841	0.0061	0.006	0.0518	0.0026	0.0946	0.139	0.0235	0.0041	0.106	0.0178	0.0067	0.0083	0.0039	0.0017	0.0311	0.0295	0.0283	0.065	0.0142	0.0927	0.0024
6	rs2791625	15129463	0.69	2.00720157223845	0.71	1.23153511570326	0.167935142502538	0.432535535055125	0.0297	0.0175	0.021	0.007	0.1843	0.006	0.006	0.0518	0.0025	0.0947	0.1392	0.0234	0.0041	0.1061	0.0178	0.0066	0.0083	0.0038	0.0015	0.0311	0.0295	0.0284	0.065	0.0141	0.0928	0.0023
6	rs2747493	15133366	0.69	2.00720157223845	0.71	1.23153511570326	0.158781842458314	0.428318825320055	0.0297	0.0175	0.021	0.007	0.1844	0.0059	0.0059	0.0518	0.0025	0.0948	0.1394	0.0233	0.004	0.1062	0.0177	0.0066	0.0083	0.0038	0.0014	0.0311	0.0296	0.0284	0.065	0.0141	0.0929	0.0023
6	rs34020091	15135772	0.7	1.90037222607993	0.71	1.23153511570326	0.16083576172659	0.376578502051919	0.0297	0.0174	0.0207	0.0066	0.185	0.0055	0.0056	0.0518	0.0024	0.0958	0.1404	0.0229	0.0037	0.1065	0.0171	0.0062	0.008	0.0036	0.0013	0.0311	0.03	0.0282	0.0658	0.0137	0.0935	0.002
6	rs116066983	15138850	0.7	1.90037222607993	0.71	1.23153511570326	0.155460449307138	0.322381424346669	0.0298	0.0174	0.0205	0.0064	0.1856	0.0052	0.0054	0.0518	0.0022	0.0966	0.1411	0.0225	0.0034	0.1067	0.0167	0.0059	0.0078	0.0034	0.0011	0.0311	0.0303	0.0281	0.0663	0.0134	0.0938	0.0019
6	rs9396561	15138938	0.7	1.90037222607993	0.71	1.23153511570326	0.154955721118883	0.326031815698004	0.0298	0.0174	0.0205	0.0064	0.1856	0.0052	0.0054	0.0519	0.0022	0.0966	0.1411	0.0225	0.0034	0.1067	0.0167	0.0059	0.0078	0.0034	0.0011	0.031	0.0302	0.0282	0.0663	0.0134	0.0938	0.0019
6	rs9476757	15157289	0.7	1.90037222607993	0.71	1.23153511570326	0.160423737162717	0.311022509625061	0.0298	0.0174	0.0205	0.0064	0.1857	0.0051	0.0053	0.0519	0.0022	0.0967	0.1413	0.0226	0.0034	0.1068	0.0166	0.0058	0.0078	0.0034	0.0011	0.031	0.0303	0.0281	0.0664	0.0133	0.0939	0.0018
6	rs9370801	15160774	0.7	1.90037222607993	0.71	1.23153511570326	0.163251605693464	0.298241482058562	0.0298	0.0174	0.0205	0.0063	0.1857	0.0051	0.0053	0.0519	0.0022	0.0968	0.1414	0.0225	0.0034	0.1068	0.0166	0.0058	0.0077	0.0034	0.0011	0.031	0.0303	0.0281	0.0665	0.0132	0.094	0.0018
6	rs6921572	15166191	0.7	1.90037222607993	0.71	1.23153511570326	0.171266825682854	0.300023504892742	0.0298	0.0174	0.0205	0.0063	0.1858	0.0051	0.0053	0.0519	0.0022	0.0972	0.1416	0.0225	0.0033	0.1068	0.0165	0.0058	0.0076	0.0034	0.0011	0.0307	0.0303	0.0281	0.0666	0.0131	0.0941	0.0018
6	rs76857178	15171094	0.7	1.90037222607993	0.71	1.23153511570326	0.154083152554614	0.191589483714304	0.0298	0.0174	0.0204	0.0063	0.1861	0.005	0.0052	0.0518	0.0021	0.0979	0.142	0.0224	0.0033	0.1069	0.0163	0.0057	0.0074	0.0033	0.0011	0.0301	0.0302	0.0281	0.0667	0.013	0.0944	0.0017
6	rs79674673	15171113	0.7	1.90037222607993	0.71	1.23153511570326	0.154083152554614	0.192001641399464	0.0298	0.0174	0.0204	0.0063	0.1861	0.005	0.0052	0.0518	0.0021	0.0979	0.142	0.0224	0.0033	0.1069	0.0163	0.0057	0.0074	0.0033	0.0011	0.0301	0.0302	0.0281	0.0667	0.013	0.0944	0.0017
6	rs59927454	15172186	0.7	1.90037222607993	0.71	1.23153511570326	0.15485489167602	0.18188991549038	0.0298	0.0174	0.0204	0.0063	0.1861	0.005	0.0052	0.0518	0.0021	0.098	0.1421	0.0224	0.0033	0.1069	0.0163	0.0057	0.0073	0.0033	0.0011	0.0301	0.0302	0.0281	0.0667	0.0129	0.0945	0.0017
6	rs73375515	15191842	0.71	1.79696118899158	0.71	1.23153511570326	0.137648482644332	0.192310956719163	0.0298	0.0174	0.0204	0.0062	0.1863	0.0049	0.0051	0.0518	0.0021	0.0982	0.1434	0.0224	0.0032	0.107	0.0162	0.0056	0.0073	0.0032	0.0011	0.03	0.0296	0.0281	0.0669	0.0128	0.0945	0.0016
6	rs62397295	15194250	0.71	1.79696118899158	0.71	1.23153511570326	0.133611874873069	0.175553532120701	0.0298	0.0174	0.0203	0.0062	0.1863	0.0049	0.005	0.0518	0.0021	0.0983	0.1434	0.0224	0.0032	0.107	0.0161	0.0056	0.0073	0.0032	0.001	0.03	0.0296	0.0281	0.067	0.0127	0.0945	0.0016
6	rs77633364	15202161	0.71	1.79696118899158	0.71	1.23153511570326	0.134259051939212	0.184222407867754	0.0298	0.0174	0.0203	0.0062	0.1863	0.0049	0.005	0.0518	0.0021	0.0983	0.1435	0.0224	0.0032	0.107	0.0161	0.0056	0.0072	0.0032	0.001	0.03	0.0296	0.0281	0.067	0.0127	0.0945	0.0016
6	rs34048058	15204855	0.71	1.79696118899158	0.71	1.23153511570326	0.133550337172167	0.179265510456408	0.0298	0.0174	0.0203	0.0062	0.1863	0.0049	0.005	0.0518	0.0021	0.0984	0.1435	0.0224	0.0032	0.107	0.0161	0.0056	0.0072	0.0032	0.001	0.03	0.0296	0.0281	0.067	0.0127	0.0945	0.0016
6	rs115209668	15207560	0.71	1.79696118899158	0.71	1.23153511570326	0.130829190465794	0.173956696920553	0.0298	0.0174	0.0203	0.0062	0.1863	0.0049	0.005	0.0518	0.0021	0.0984	0.1435	0.0224	0.0032	0.107	0.0161	0.0055	0.0072	0.0032	0.001	0.03	0.0296	0.0281	0.0671	0.0127	0.0946	0.0016
6	rs75615648	15209194	0.71	1.79696118899158	0.71	1.23153511570326	0.128893286168361	0.158753877071578	0.0298	0.0174	0.0203	0.0062	0.1864	0.0049	0.005	0.0518	0.0021	0.0984	0.1435	0.0224	0.0032	0.107	0.016	0.0055	0.0072	0.0032	0.001	0.03	0.0295	0.0281	0.0671	0.0127	0.0946	0.0016
6	rs74440935	15210488	0.71	1.79696118899158	0.71	1.23153511570326	0.12658726618281	0.140525634072531	0.0298	0.0174	0.0203	0.0062	0.1864	0.0049	0.005	0.0518	0.0021	0.0985	0.1436	0.0223	0.0032	0.1071	0.016	0.0055	0.0072	0.0032	0.001	0.03	0.0295	0.0281	0.0671	0.0127	0.0946	0.0016
6	rs12198482	15218671	0.71	1.79696118899158	0.72	1.14588815616863	0.119417478770644	0.125593537459367	0.0299	0.0175	0.0203	0.0061	0.1866	0.0048	0.0049	0.0518	0.0021	0.0985	0.1436	0.0223	0.0032	0.1072	0.0159	0.0055	0.007	0.0031	0.001	0.0299	0.0295	0.0282	0.0673	0.0127	0.0948	0.0015
6	rs78636169	15242005	0.71	1.79696118899158	0.72	1.14588815616863	0.112363134473048	0.117023328175156	0.0299	0.0174	0.02	0.0059	0.1874	0.0047	0.0048	0.0517	0.002	0.0987	0.1443	0.0222	0.0031	0.1073	0.0155	0.0054	0.0068	0.003	0.001	0.0298	0.029	0.0281	0.0676	0.0127	0.0957	0.0013
6	rs55786434	15243052	0.71	1.79696118899158	0.72	1.14588815616863	0.110380307090225	0.107846881974332	0.0299	0.0174	0.02	0.0059	0.1874	0.0047	0.0048	0.0517	0.002	0.0987	0.1443	0.0222	0.0031	0.1074	0.0155	0.0054	0.0068	0.003	0.001	0.0298	0.029	0.0281	0.0676	0.0127	0.0958	0.0013
6	rs79930828	15243602	0.71	1.79696118899158	0.72	1.14588815616863	0.112031150318849	0.103614121799262	0.0299	0.0174	0.02	0.0059	0.1875	0.0046	0.0047	0.0517	0.002	0.0987	0.1443	0.0222	0.0031	0.1074	0.0155	0.0054	0.0068	0.003	0.001	0.0298	0.029	0.0281	0.0676	0.0127	0.0959	0.0013
6	rs78855103	15244249	0.71	1.79696118899158	0.72	1.14588815616863	0.114732037437691	0.101073454066967	0.0299	0.0174	0.02	0.0059	0.1875	0.0046	0.0047	0.0517	0.002	0.0987	0.1443	0.0222	0.0031	0.1074	0.0154	0.0054	0.0068	0.003	0.001	0.0298	0.029	0.0281	0.0676	0.0126	0.0961	0.0013
6	rs12527988	15246896	0.71	1.79696118899158	0.72	1.14588815616863	0.114900403968355	0.0940756232891506	0.0299	0.0174	0.02	0.0059	0.1876	0.0046	0.0047	0.0517	0.002	0.0987	0.1443	0.0222	0.0031	0.1074	0.0154	0.0054	0.0068	0.003	0.001	0.0298	0.029	0.0281	0.0676	0.0126	0.0962	0.0013
6	rs80297961	15247332	0.71	1.79696118899158	0.73	1.06399829815523	0.115209470087316	0.0946313543247389	0.0299	0.0174	0.02	0.0059	0.1876	0.0046	0.0047	0.0517	0.002	0.0987	0.1443	0.0221	0.0031	0.1074	0.0154	0.0054	0.0068	0.003	0.001	0.0298	0.029	0.0281	0.0677	0.0126	0.0962	0.0013
6	rs76355312	15252696	0.71	1.79696118899158	0.73	1.06399829815523	0.112917787294407	0.083993131630829	0.0299	0.0174	0.02	0.0059	0.1876	0.0046	0.0047	0.0517	0.0019	0.0987	0.1442	0.0221	0.003	0.1074	0.0154	0.0053	0.0067	0.003	0.001	0.0299	0.029	0.0281	0.0677	0.0126	0.0964	0.0013
6	rs62397310	15252758	0.71	1.79696118899158	0.73	1.06399829815523	0.112862246286019	0.0827839899811906	0.0299	0.0174	0.02	0.0059	0.1876	0.0046	0.0047	0.0517	0.0019	0.0987	0.1442	0.0221	0.003	0.1074	0.0154	0.0053	0.0067	0.003	0.001	0.0299	0.029	0.0281	0.0677	0.0126	0.0964	0.0013
6	rs13190696	15253012	0.71	1.79696118899158	0.73	1.06399829815523	0.113195744821838	0.0827839899811906	0.0299	0.0174	0.02	0.0059	0.1876	0.0046	0.0047	0.0517	0.0019	0.0987	0.1442	0.0221	0.003	0.1074	0.0154	0.0053	0.0067	0.003	0.001	0.0299	0.029	0.0281	0.0677	0.0126	0.0964	0.0013
6	rs114014642	15253167	0.71	1.79696118899158	0.73	1.06399829815523	0.11325138683043	0.0841447710698921	0.0299	0.0174	0.02	0.0059	0.1875	0.0046	0.0047	0.0517	0.0019	0.0987	0.1442	0.0221	0.003	0.1074	0.0154	0.0053	0.0067	0.003	0.001	0.0299	0.029	0.0281	0.0677	0.0126	0.0964	0.0013
6	rs62397311	15255911	0.71	1.79696118899158	0.73	1.06399829815523	0.115068922249603	0.0827086536909707	0.0299	0.0174	0.0201	0.0058	0.1877	0.0046	0.0047	0.0517	0.0019	0.0987	0.1447	0.0219	0.003	0.1075	0.0152	0.0053	0.0067	0.0029	9e-04	0.0298	0.029	0.028	0.0678	0.0126	0.0966	0.0013
6	rs16876166	15257945	0.71	1.79696118899158	0.73	1.06399829815523	0.117046188983006	0.0757520520348393	0.0299	0.0173	0.0202	0.0058	0.1878	0.0045	0.0047	0.0517	0.0018	0.0987	0.1452	0.0216	0.0029	0.1075	0.015	0.0053	0.0066	0.0029	9e-04	0.0299	0.029	0.0278	0.0679	0.0125	0.0969	0.0012
6	rs116421029	15259300	0.71	1.79696118899158	0.73	1.06399829815523	0.118299631404734	0.0789773617711192	0.0299	0.0173	0.0202	0.0058	0.1878	0.0045	0.0047	0.0517	0.0018	0.0987	0.1453	0.0216	0.0029	0.1075	0.0149	0.0052	0.0066	0.0029	9e-04	0.0299	0.029	0.0278	0.0679	0.0124	0.097	0.0012
6	rs10949288	15260506	0.71	1.79696118899158	0.73	1.06399829815523	0.118872082922639	0.0786818857989365	0.0299	0.0173	0.0202	0.0057	0.1878	0.0045	0.0046	0.0517	0.0018	0.0987	0.1453	0.0216	0.0029	0.1076	0.0149	0.0052	0.0066	0.0029	9e-04	0.0299	0.029	0.0278	0.068	0.0124	0.097	0.0012
6	rs7771939	15269455	0.72	1.69694984062712	0.73	1.06399829815523	0.117842887684321	0.0754615745563616	0.0299	0.0173	0.0202	0.0057	0.1877	0.0045	0.0046	0.0517	0.0018	0.0987	0.1454	0.0216	0.0029	0.1076	0.0149	0.0052	0.0066	0.0029	9e-04	0.0299	0.0291	0.0278	0.068	0.0124	0.0971	0.0012
6	rs6921502	15275305	0.72	1.69694984062712	0.73	1.06399829815523	0.118042579927989	0.0771380565678029	0.0299	0.0173	0.0202	0.0057	0.1878	0.0045	0.0046	0.0517	0.0018	0.0987	0.1454	0.0216	0.0029	0.1076	0.0149	0.0052	0.0066	0.0029	9e-04	0.0299	0.0291	0.0278	0.068	0.0124	0.0971	0.0012
6	rs794786	15283550	0.72	1.69694984062712	0.73	1.06399829815523	0.133396567633972	0.0916301132588253	0.0301	0.0171	0.0192	0.0051	0.1912	0.0041	0.0044	0.0522	0.0015	0.0987	0.145	0.0213	0.0027	0.1078	0.0145	0.0043	0.0061	0.0027	8e-04	0.0303	0.0297	0.0272	0.0685	0.012	0.0981	0.0011
6	rs78723060	15296993	0.72	1.69694984062712	0.73	1.06399829815523	0.135621150225416	0.134569598715413	0.0304	0.017	0.0185	0.0046	0.1929	0.0038	0.0041	0.0524	0.0014	0.099	0.145	0.0211	0.0026	0.108	0.0143	0.0036	0.0058	0.0027	7e-04	0.0305	0.03	0.0269	0.069	0.0118	0.0986	0.001
6	rs9358058	15300772	0.72	1.69694984062712	0.74	0.985826031678479	0.133519574725915	0.130951656068962	0.0305	0.017	0.0185	0.0045	0.1929	0.0038	0.0041	0.0524	0.0014	0.099	0.1451	0.0211	0.0026	0.108	0.0143	0.0036	0.0058	0.0026	7e-04	0.0305	0.03	0.0269	0.069	0.0117	0.0986	0.001
6	rs794782	15301954	0.72	1.69694984062712	0.77	0.773176121721263	0.129254939004115	0.101890344209039	0.0305	0.017	0.0184	0.0045	0.1929	0.0038	0.004	0.0523	0.0014	0.0991	0.1452	0.0211	0.0026	0.108	0.0143	0.0035	0.0057	0.0027	7e-04	0.0305	0.0301	0.0269	0.069	0.0117	0.0987	0.001
6	rs55747333	15305479	0.72	1.69694984062712	0.77	0.773176121721263	0.129556784887169	0.10131825227347	0.0305	0.017	0.0185	0.0045	0.193	0.0038	0.004	0.0523	0.0014	0.0991	0.1452	0.0211	0.0026	0.108	0.0144	0.0035	0.0057	0.0027	7e-04	0.0305	0.0301	0.0269	0.069	0.0117	0.0987	0.001
6	rs34870280	15316259	0.72	1.69694984062712	0.77	0.773176121721263	0.129798568315456	0.0942342717704379	0.0305	0.017	0.0183	0.0045	0.1933	0.0038	0.004	0.0523	0.0014	0.099	0.1453	0.021	0.0026	0.1079	0.0145	0.0035	0.0057	0.0027	7e-04	0.0305	0.0301	0.0268	0.069	0.0117	0.0987	0.001
6	rs56855011	15320324	0.72	1.69694984062712	0.77	0.773176121721263	0.135496981281323	0.0965464935360461	0.0305	0.0169	0.0183	0.0044	0.1934	0.0038	0.0039	0.0522	0.0014	0.0994	0.1454	0.021	0.0026	0.1079	0.0146	0.0034	0.0056	0.0027	7e-04	0.0305	0.0301	0.0268	0.069	0.0117	0.0987	0.001
6	rs78019862	15320928	0.72	1.69694984062712	0.77	0.773176121721263	0.135994067366669	0.0976706135565769	0.0305	0.0169	0.0183	0.0044	0.1934	0.0037	0.0039	0.0521	0.0014	0.0994	0.1454	0.021	0.0026	0.1079	0.0146	0.0033	0.0055	0.0027	7e-04	0.0305	0.0301	0.0268	0.069	0.0117	0.0987	0.001
6	rs72834577	15329042	0.72	1.69694984062712	0.77	0.773176121721263	0.154284256360931	0.101155027840316	0.0305	0.0169	0.0182	0.0044	0.1936	0.0037	0.0038	0.0519	0.0014	0.0999	0.1454	0.0209	0.0026	0.108	0.0146	0.0031	0.0053	0.0027	7e-04	0.0306	0.0302	0.0268	0.069	0.0117	0.0988	0.001
6	rs707831	15334789	0.72	1.69694984062712	0.77	0.773176121721263	0.168076139783589	0.106428695506672	0.0305	0.0169	0.0182	0.0044	0.1938	0.0037	0.0037	0.0518	0.0014	0.1003	0.1455	0.0209	0.0026	0.108	0.0146	0.0029	0.0052	0.0027	7e-04	0.0306	0.0302	0.0268	0.069	0.0117	0.0988	0.001
6	rs56265026	15358786	0.73	1.60031838062949	0.77	0.773176121721263	0.194964335465279	0.133933836573593	0.0308	0.0168	0.0179	0.0041	0.1952	0.0034	0.0038	0.0515	0.0015	0.1003	0.1459	0.0207	0.0026	0.1075	0.0145	0.0026	0.0049	0.0026	8e-04	0.0305	0.0304	0.0266	0.0688	0.0117	0.0993	0.001
6	rs74857545	15365714	0.73	1.60031838062949	0.77	0.773176121721263	0.277421523723584	0.186360950243274	0.0312	0.0166	0.0174	0.0035	0.1974	0.003	0.0039	0.0509	0.0016	0.0998	0.1459	0.0206	0.003	0.1065	0.0147	0.002	0.0044	0.0025	0.001	0.0302	0.0306	0.0271	0.0681	0.0118	0.1011	0.0011
6	rs80257052	15366460	0.73	1.60031838062949	0.77	0.773176121721263	0.273467049996728	0.190457601211917	0.0312	0.0166	0.0174	0.0035	0.1975	0.0029	0.0039	0.0509	0.0016	0.0998	0.1459	0.0205	0.003	0.1064	0.0148	0.002	0.0043	0.0025	0.001	0.0301	0.0306	0.0271	0.0681	0.0118	0.1012	0.0011
6	rs34326651	15374428	0.73	1.60031838062949	0.77	0.773176121721263	0.270233406923974	0.201039732629142	0.0313	0.0165	0.0172	0.0031	0.1982	0.0028	0.0038	0.051	0.0016	0.0997	0.1459	0.0205	0.0031	0.1061	0.0152	0.0019	0.0041	0.0025	0.0011	0.03	0.0306	0.0273	0.0677	0.0118	0.1018	0.0011
6	rs72836308	15381983	0.73	1.60031838062949	0.77	0.773176121721263	0.243675751736056	0.210428719324643	0.0313	0.0165	0.0172	0.003	0.1984	0.0027	0.0038	0.0511	0.0016	0.0997	0.1459	0.0205	0.0031	0.106	0.0153	0.0018	0.004	0.0024	0.0011	0.0299	0.0306	0.0274	0.0677	0.0119	0.102	0.0011
6	rs6905698	15385454	0.74	1.50704574407537	0.77	0.773176121721263	0.223984874898114	0.177055151267119	0.0313	0.0165	0.0172	0.003	0.1985	0.0027	0.0038	0.0511	0.0016	0.0997	0.146	0.0205	0.0031	0.1061	0.0154	0.0018	0.004	0.0024	0.0011	0.0297	0.0305	0.0274	0.0676	0.0119	0.102	0.0011
6	rs2299053	15398879	0.74	1.50704574407537	0.77	0.773176121721263	0.228663808117242	0.154910747788584	0.0316	0.0165	0.0172	0.003	0.1988	0.0027	0.0039	0.0511	0.0016	0.0997	0.1459	0.0204	0.0031	0.1058	0.0154	0.0018	0.004	0.0025	0.0011	0.0295	0.0304	0.0276	0.0674	0.0119	0.1024	0.0011
6	rs17576872	15401909	0.74	1.50704574407537	0.77	0.773176121721263	0.227614733445414	0.134115369812306	0.0316	0.0165	0.0172	0.003	0.1989	0.0027	0.0039	0.0511	0.0016	0.0997	0.1459	0.0203	0.0031	0.1058	0.0155	0.0018	0.004	0.0025	0.0011	0.0295	0.0304	0.0276	0.0674	0.0119	0.1023	0.0011
6	rs17619987	15403344	0.74	1.50704574407537	0.77	0.773176121721263	0.229000078636542	0.135388633198017	0.0317	0.0164	0.0172	0.0029	0.1989	0.0027	0.0039	0.0511	0.0016	0.0997	0.1459	0.0203	0.0031	0.1058	0.0155	0.0018	0.004	0.0025	0.0011	0.0295	0.0304	0.0276	0.0674	0.0119	0.1023	0.0011
6	rs2237145	15425497	0.74	1.50704574407537	0.77	0.773176121721263	0.233651644502006	0.136666311100549	0.0317	0.0164	0.0173	0.0029	0.1989	0.0027	0.0039	0.0511	0.0016	0.0998	0.1458	0.0203	0.0031	0.1058	0.0155	0.0018	0.0039	0.0025	0.0012	0.0295	0.0304	0.0276	0.0673	0.0119	0.1023	0.0011
6	rs11760101	15430608	0.74	1.50704574407537	0.77	0.773176121721263	0.238570111737837	0.140802799448455	0.0317	0.0164	0.0173	0.0029	0.199	0.0027	0.0039	0.0511	0.0016	0.0999	0.1459	0.0203	0.0031	0.1058	0.0155	0.0017	0.0039	0.0025	0.0012	0.0295	0.0303	0.0276	0.0674	0.0119	0.1023	0.0011
6	rs34002211	15441643	0.74	1.50704574407537	0.77	0.773176121721263	0.204859253400398	0.113847400842463	0.0317	0.0164	0.0172	0.0029	0.1988	0.0032	0.0041	0.0511	0.0016	0.0997	0.1453	0.0203	0.0031	0.1056	0.0155	0.0021	0.004	0.0025	0.0012	0.0295	0.0303	0.0277	0.0675	0.012	0.102	0.0011
6	rs77710425	15441742	0.74	1.50704574407537	0.77	0.773176121721263	0.204898759579713	0.113932799670477	0.0317	0.0164	0.0172	0.0029	0.1988	0.0032	0.0041	0.0511	0.0016	0.0997	0.1453	0.0203	0.0031	0.1056	0.0155	0.0021	0.004	0.0025	0.0012	0.0295	0.0303	0.0277	0.0675	0.012	0.102	0.0011
6	rs75774976	15447181	0.74	1.50704574407537	0.77	0.773176121721263	0.203754830567907	0.117541461267201	0.0316	0.0164	0.0172	0.0029	0.1988	0.0032	0.0041	0.0511	0.0016	0.0997	0.1453	0.0203	0.0031	0.1056	0.0155	0.0021	0.004	0.0025	0.0012	0.0294	0.0304	0.0277	0.0675	0.012	0.1021	0.0011
6	rs77439453	15463228	0.74	1.50704574407537	0.77	0.773176121721263	0.194005470533735	0.114702484957293	0.0316	0.0164	0.0171	0.0028	0.1989	0.0032	0.0041	0.0512	0.0016	0.0997	0.1452	0.0204	0.0031	0.1056	0.0156	0.0021	0.004	0.0025	0.0013	0.0293	0.0304	0.0277	0.0674	0.0121	0.102	0.0011
6	rs3819397	15474151	0.74	1.50704574407537	0.77	0.773176121721263	0.187894998181167	0.113165088611038	0.0315	0.0164	0.0171	0.0028	0.1989	0.0032	0.004	0.0513	0.0016	0.0997	0.1452	0.0204	0.0031	0.1056	0.0156	0.0021	0.004	0.0025	0.0012	0.0293	0.0305	0.0278	0.0674	0.0121	0.102	0.0011
6	rs2237130	15475704	0.74	1.50704574407537	0.77	0.773176121721263	0.179726187721043	0.112399357610283	0.0315	0.0164	0.0171	0.0027	0.1989	0.0032	0.004	0.0514	0.0016	0.0996	0.1452	0.0204	0.0031	0.1056	0.0156	0.0021	0.004	0.0025	0.0013	0.0293	0.0305	0.0278	0.0673	0.0121	0.102	0.0011
6	rs2049951	15480898	0.74	1.50704574407537	0.77	0.773176121721263	0.174744807755131	0.110198422038498	0.0314	0.0164	0.0172	0.0027	0.1989	0.0032	0.0039	0.0514	0.0016	0.0996	0.1453	0.0204	0.0031	0.1056	0.0156	0.0021	0.004	0.0025	0.0013	0.0293	0.0305	0.0278	0.0674	0.0121	0.102	0.0011
6	rs150448457	15496930	0.74	1.50704574407537	0.77	0.773176121721263	0.161868537703366	0.113335520158137	0.0314	0.0164	0.0173	0.0026	0.1987	0.0031	0.0038	0.0516	0.0016	0.0994	0.1453	0.0204	0.0031	0.1056	0.0157	0.0021	0.004	0.0026	0.0013	0.0291	0.0306	0.0278	0.0674	0.0122	0.1022	0.0011
6	rs41267698	15501726	0.74	1.50704574407537	0.77	0.773176121721263	0.159225542299148	0.114702484957293	0.0314	0.0164	0.0173	0.0025	0.1986	0.0031	0.0038	0.0516	0.0017	0.0993	0.1453	0.0203	0.0031	0.1056	0.0157	0.0021	0.004	0.0026	0.0014	0.0291	0.0306	0.0278	0.0674	0.0123	0.1022	0.0012
6	rs2282815	15503919	0.74	1.50704574407537	0.78	0.709419594942363	0.140644023857973	0.112314398867816	0.0313	0.0164	0.0174	0.0024	0.1985	0.0031	0.0037	0.0517	0.0017	0.0995	0.1452	0.0203	0.0031	0.1058	0.0158	0.0021	0.004	0.0027	0.0014	0.029	0.0307	0.0279	0.0676	0.0124	0.1016	0.0012
6	rs2235258	15513482	0.75	1.41710951105961	0.78	0.709419594942363	0.123542002842402	0.113847400842463	0.0309	0.0163	0.0175	0.0023	0.1986	0.003	0.0036	0.052	0.0016	0.1008	0.1456	0.0203	0.0029	0.1062	0.0158	0.0021	0.0039	0.0027	0.0013	0.0289	0.0307	0.0281	0.0672	0.0125	0.1006	0.0011
6	rs742102	15516633	0.75	1.41710951105961	0.78	0.709419594942363	0.126855499061475	0.112059669825211	0.0309	0.0162	0.0176	0.0022	0.1985	0.003	0.0036	0.052	0.0016	0.1007	0.1456	0.0202	0.0029	0.1062	0.0159	0.0021	0.0039	0.0027	0.0013	0.0289	0.0308	0.0282	0.0672	0.0126	0.1006	0.0011
6	rs17470454	15523448	0.75	1.41710951105961	0.78	0.709419594942363	0.124896454235005	0.107846881974332	0.0305	0.0159	0.0178	0.002	0.1984	0.0029	0.0035	0.0522	0.0014	0.1008	0.1455	0.0202	0.0027	0.1064	0.0161	0.0019	0.0038	0.0026	0.0012	0.0288	0.031	0.0284	0.0672	0.0127	0.1013	0.0011
6	rs16876571	15524679	0.75	1.41710951105961	0.78	0.709419594942363	0.124778319163627	0.104934992509579	0.0304	0.0158	0.0178	0.002	0.1984	0.0029	0.0035	0.0523	0.0013	0.1007	0.1454	0.0202	0.0026	0.1065	0.0161	0.0019	0.0038	0.0025	0.0012	0.0287	0.0311	0.0285	0.0673	0.0128	0.1014	0.0011
6	rs16876573	15524698	0.75	1.41710951105961	0.78	0.709419594942363	0.124424321675664	0.104934992509579	0.0304	0.0158	0.0178	0.002	0.1984	0.0029	0.0035	0.0523	0.0013	0.1007	0.1455	0.0202	0.0026	0.1065	0.0161	0.0019	0.0038	0.0025	0.0012	0.0287	0.0311	0.0285	0.0673	0.0128	0.1014	0.0011
6	rs16876575	15525157	0.75	1.41710951105961	0.78	0.709419594942363	0.122254843464384	0.104108688783079	0.0303	0.0157	0.0179	0.0019	0.1985	0.0029	0.0034	0.0524	0.0013	0.1006	0.1454	0.0202	0.0026	0.1066	0.0162	0.0019	0.0038	0.0025	0.0012	0.0287	0.0312	0.0286	0.0674	0.0128	0.1015	0.0011
6	rs17470615	15525176	0.75	1.41710951105961	0.78	0.709419594942363	0.122663503427454	0.104191205313512	0.0303	0.0157	0.0179	0.0019	0.1985	0.0029	0.0034	0.0524	0.0013	0.1006	0.1454	0.0202	0.0026	0.1066	0.0162	0.0019	0.0038	0.0025	0.0012	0.0287	0.0312	0.0286	0.0673	0.0128	0.1015	0.0011
6	rs115972027	15525604	0.75	1.41710951105961	0.78	0.709419594942363	0.126617052825399	0.104356314327584	0.0303	0.0157	0.0179	0.0019	0.1985	0.0029	0.0034	0.0524	0.0013	0.1006	0.1454	0.0201	0.0025	0.1066	0.0162	0.0018	0.0038	0.0025	0.0012	0.0287	0.0312	0.0287	0.0674	0.0128	0.1016	0.0011
6	rs76224654	15528206	0.75	1.41710951105961	0.78	0.709419594942363	0.131712144834719	0.104108688783079	0.0303	0.0156	0.018	0.0019	0.1984	0.0029	0.0034	0.0524	0.0012	0.1006	0.1454	0.0201	0.0025	0.1066	0.0162	0.0018	0.0038	0.0025	0.0012	0.0287	0.0313	0.0287	0.0674	0.0128	0.1017	0.0011
6	rs116647843	15533840	0.75	1.41710951105961	0.78	0.709419594942363	0.136804166329337	0.104356314327584	0.0303	0.0155	0.0181	0.0019	0.1985	0.0028	0.0033	0.0524	0.0012	0.1005	0.1453	0.0201	0.0025	0.1066	0.0162	0.0018	0.0038	0.0025	0.0011	0.0287	0.0313	0.0288	0.0674	0.0128	0.1018	0.0011
6	rs79027323	15540177	0.75	1.41710951105961	0.78	0.709419594942363	0.139567495967922	0.104769529533759	0.0303	0.0154	0.0181	0.0019	0.1985	0.0028	0.0033	0.0524	0.0012	0.1005	0.1453	0.02	0.0025	0.1066	0.0162	0.0017	0.0038	0.0025	0.0011	0.0287	0.0314	0.0288	0.0674	0.0129	0.1019	0.0011
6	rs77929906	15550949	0.75	1.41710951105961	0.78	0.709419594942363	0.139251812168798	0.105349091599781	0.0302	0.0154	0.0181	0.0019	0.1984	0.0028	0.0033	0.0524	0.0012	0.1005	0.1453	0.02	0.0025	0.1066	0.0163	0.0017	0.0037	0.0025	0.0011	0.0287	0.0314	0.0289	0.0675	0.0129	0.102	0.0011
6	rs62396148	15552920	0.75	1.41710951105961	0.78	0.709419594942363	0.139031088232852	0.105597853567557	0.0302	0.0154	0.0181	0.0019	0.1984	0.0028	0.0033	0.0524	0.0012	0.1005	0.1453	0.02	0.0025	0.1066	0.0162	0.0017	0.0037	0.0025	0.0011	0.0287	0.0314	0.0289	0.0675	0.0129	0.102	0.0011
6	rs77405716	15563831	0.75	1.41710951105961	0.78	0.709419594942363	0.139883607926	0.105763820788378	0.0302	0.0153	0.0182	0.0019	0.1984	0.0028	0.0033	0.0524	0.0012	0.1005	0.1453	0.02	0.0025	0.1066	0.0163	0.0017	0.0037	0.0025	0.0011	0.0287	0.0314	0.0289	0.0675	0.0129	0.102	0.0011
6	rs72837855	15598513	0.75	1.41710951105961	0.78	0.709419594942363	0.143164491282095	0.104438906794529	0.0303	0.0153	0.0182	0.0019	0.1983	0.0028	0.0033	0.0524	0.0012	0.1004	0.1452	0.02	0.0024	0.1066	0.0163	0.0017	0.0037	0.0025	0.0011	0.0288	0.0314	0.0289	0.0675	0.0129	0.1021	0.0011
6	rs12199640	15598880	0.75	1.41710951105961	0.78	0.709419594942363	0.14226810091584	0.104108688783079	0.0302	0.0153	0.0182	0.0019	0.1983	0.0028	0.0033	0.0524	0.0012	0.1004	0.1452	0.02	0.0024	0.1066	0.0163	0.0017	0.0037	0.0025	0.0011	0.0288	0.0314	0.029	0.0676	0.0129	0.1021	0.0011
6	rs2619539	15620855	0.75	1.41710951105961	0.78	0.709419594942363	0.142908036774497	0.107679661383449	0.0302	0.0153	0.0183	0.0019	0.1983	0.0028	0.0032	0.0524	0.0012	0.1003	0.1452	0.0199	0.0024	0.1065	0.0163	0.0016	0.0036	0.0025	0.0011	0.0288	0.0314	0.029	0.0677	0.013	0.1023	0.0011
6	rs13217513	15623407	0.75	1.41710951105961	0.78	0.709419594942363	0.151151420832788	0.106678437841221	0.0302	0.0151	0.0183	0.0019	0.1988	0.0029	0.0032	0.0524	0.0012	0.1003	0.1452	0.0198	0.0024	0.1066	0.016	0.0016	0.0036	0.0025	0.0011	0.0287	0.0314	0.0291	0.0677	0.013	0.1023	0.0011
6	rs2743871	15624586	0.75	1.41710951105961	0.78	0.709419594942363	0.150655015629717	0.106262326084331	0.0302	0.0151	0.0183	0.0019	0.1988	0.003	0.0032	0.0524	0.0012	0.1003	0.1452	0.0198	0.0024	0.1066	0.016	0.0016	0.0036	0.0025	0.0011	0.0287	0.0314	0.029	0.0677	0.013	0.1023	0.0011
6	rs79940161	15626691	0.75	1.41710951105961	0.78	0.709419594942363	0.150853461643737	0.105266221340643	0.0302	0.0151	0.0183	0.0019	0.1989	0.003	0.0032	0.0524	0.0012	0.1004	0.1452	0.0198	0.0024	0.1066	0.016	0.0016	0.0036	0.0025	0.0011	0.0287	0.0314	0.029	0.0676	0.013	0.1023	0.0011
6	rs3213207	15628102	0.75	1.41710951105961	0.78	0.709419594942363	0.151648793335025	0.104191205313512	0.0302	0.0151	0.0183	0.0019	0.199	0.0031	0.0032	0.0523	0.0012	0.1004	0.1452	0.0198	0.0024	0.1066	0.016	0.0016	0.0036	0.0025	0.0011	0.0287	0.0314	0.029	0.0675	0.013	0.1023	0.0011
6	rs909706	15660871	0.75	1.41710951105961	0.78	0.709419594942363	0.156506623028837	0.103202680493299	0.0301	0.0149	0.0185	0.0019	0.1986	0.0031	0.0031	0.0522	0.0012	0.1005	0.1452	0.0199	0.0024	0.1063	0.0162	0.0016	0.0036	0.0025	9e-04	0.0288	0.0314	0.0292	0.0674	0.0131	0.1022	0.0012
6	rs2619538	15665209	0.76	1.33048581017907	0.79	0.649136622646432	0.169419056087554	0.0914732154460973	0.0301	0.014	0.0197	0.002	0.197	0.003	0.0032	0.0514	0.0014	0.1001	0.1448	0.02	0.0027	0.1051	0.0175	0.0019	0.0035	0.0027	0.001	0.0292	0.032	0.0297	0.0672	0.0137	0.102	0.0014
6	rs6914388	15684445	0.76	1.33048581017907	0.79	0.649136622646432	0.178117497230936	0.0963863223204539	0.0301	0.0139	0.0198	0.0018	0.1972	0.003	0.003	0.0515	0.0014	0.1001	0.1453	0.02	0.0027	0.1046	0.0176	0.0019	0.0034	0.0027	0.001	0.0293	0.032	0.0299	0.0673	0.0136	0.1019	0.0014
6	rs17473838	15687305	0.76	1.33048581017907	0.79	0.649136622646432	0.177243551941815	0.0976706135565769	0.0301	0.0139	0.0198	0.0017	0.1974	0.003	0.0029	0.0516	0.0014	0.1001	0.1457	0.02	0.0027	0.1044	0.0176	0.0019	0.0032	0.0027	0.0011	0.0294	0.032	0.0296	0.0676	0.0135	0.1019	0.0014
6	rs12204417	15694811	0.77	1.24714921571202	0.79	0.649136622646432	0.161351664944212	0.0912380688461112	0.0301	0.0139	0.0201	0.0017	0.1963	0.003	0.0029	0.0516	0.0015	0.1002	0.146	0.02	0.0027	0.1042	0.0178	0.0019	0.0032	0.0028	0.0011	0.0295	0.0323	0.0296	0.0677	0.0135	0.1013	0.0015
6	rs7758737	15703296	0.77	1.24714921571202	0.79	0.649136622646432	0.160149398791451	0.0892102255528843	0.03	0.0138	0.0201	0.0017	0.1963	0.0029	0.0029	0.0516	0.0015	0.1001	0.1461	0.0198	0.0027	0.1042	0.0181	0.002	0.0032	0.0028	0.0011	0.0296	0.0323	0.0296	0.0679	0.0135	0.1013	0.0015
6	rs75915153	15733655	0.77	1.24714921571202	0.79	0.649136622646432	0.163876236244343	0.0866626688665699	0.03	0.0137	0.0202	0.0017	0.1959	0.0029	0.0029	0.0516	0.0014	0.1001	0.146	0.0197	0.0027	0.1042	0.0182	0.002	0.0032	0.0027	0.0011	0.0295	0.0323	0.0296	0.0682	0.0135	0.1014	0.0014
6	rs12213366	15734884	0.77	1.24714921571202	0.79	0.649136622646432	0.164258642486684	0.0857436209346151	0.03	0.0137	0.0202	0.0018	0.1959	0.0029	0.0029	0.0516	0.0014	0.1001	0.1461	0.0197	0.0026	0.1042	0.0182	0.002	0.0032	0.0027	0.0011	0.0295	0.0322	0.0296	0.0682	0.0135	0.1014	0.0014
6	rs115385990	15736433	0.77	1.24714921571202	0.79	0.649136622646432	0.164119525317458	0.0850569180940905	0.03	0.0137	0.0202	0.0018	0.1959	0.0029	0.0029	0.0517	0.0014	0.1001	0.1461	0.0197	0.0026	0.1042	0.0182	0.002	0.0032	0.0027	0.0011	0.0295	0.0322	0.0295	0.0683	0.0134	0.1014	0.0015
6	rs1267672	15743433	0.78	1.16707263834179	0.79	0.649136622646432	0.172373931299221	0.0717983474156534	0.0297	0.0136	0.0205	0.0019	0.1946	0.0028	0.0029	0.0516	0.0013	0.1003	0.1458	0.0191	0.0026	0.1043	0.0187	0.002	0.0032	0.0027	0.0011	0.0294	0.0323	0.0296	0.0698	0.0131	0.1021	0.0014
6	rs2181435	15756006	0.78	1.16707263834179	0.79	0.649136622646432	0.161282821832492	0.0669630070671955	0.0296	0.0136	0.0205	0.0019	0.1937	0.0028	0.0029	0.0515	0.0013	0.1004	0.1459	0.0192	0.0026	0.1043	0.0189	0.002	0.0032	0.0027	0.0011	0.0292	0.0323	0.0296	0.0705	0.013	0.1022	0.0014
6	rs74903129	15758346	0.78	1.16707263834179	0.79	0.649136622646432	0.162179126774927	0.0668939645962369	0.0296	0.0135	0.0205	0.0019	0.1936	0.0028	0.0029	0.0515	0.0012	0.1005	0.146	0.0192	0.0026	0.1043	0.0189	0.002	0.0032	0.0027	0.0011	0.0293	0.0323	0.0296	0.0705	0.013	0.1022	0.0014
6	rs220895	15769508	0.78	1.16707263834179	0.79	0.649136622646432	0.15728548973433	0.0667559690699651	0.0296	0.0135	0.0205	0.0019	0.1934	0.0028	0.0029	0.0515	0.0012	0.1006	0.1461	0.0192	0.0026	0.1044	0.0188	0.002	0.0032	0.0027	0.0011	0.0292	0.0324	0.0295	0.0705	0.013	0.1022	0.0014
6	rs220896	15769538	0.78	1.16707263834179	0.79	0.649136622646432	0.157421177308082	0.066342698528096	0.0296	0.0135	0.0205	0.002	0.1935	0.0027	0.0029	0.0514	0.0012	0.1006	0.1461	0.0192	0.0026	0.1044	0.0188	0.002	0.0032	0.0027	0.0011	0.0292	0.0324	0.0295	0.0706	0.0131	0.1022	0.0013
6	rs220902	15773083	0.78	1.16707263834179	0.79	0.649136622646432	0.154720512664462	0.0671703131928342	0.0296	0.0135	0.0205	0.002	0.1932	0.0027	0.0029	0.0513	0.0012	0.1007	0.1463	0.0192	0.0026	0.1045	0.0189	0.002	0.0032	0.0027	0.0011	0.0292	0.0324	0.0295	0.0706	0.0131	0.1021	0.0013
6	rs76750087	15780845	0.78	1.16707263834179	0.79	0.649136622646432	0.154552635720142	0.067793837675817	0.0296	0.0135	0.0205	0.002	0.1931	0.0027	0.0029	0.0513	0.0012	0.1007	0.1463	0.0192	0.0026	0.1046	0.0189	0.002	0.0032	0.0027	0.0011	0.0292	0.0324	0.0295	0.0706	0.0131	0.1021	0.0013
6	rs389746	15797687	0.78	1.16707263834179	0.79	0.649136622646432	0.140041824482691	0.074160103040642	0.0302	0.0134	0.0206	0.0019	0.1923	0.0027	0.0028	0.051	0.0012	0.101	0.1468	0.0193	0.0025	0.105	0.0191	0.002	0.0031	0.0026	0.0011	0.0288	0.0324	0.0294	0.0708	0.0133	0.1016	0.0013
6	rs12207114	15801889	0.78	1.16707263834179	0.79	0.649136622646432	0.13912565852064	0.0790513012236814	0.0302	0.0134	0.0206	0.0019	0.1924	0.0027	0.0028	0.0509	0.0012	0.101	0.1469	0.0193	0.0025	0.1053	0.0191	0.002	0.0031	0.0026	0.0011	0.0288	0.0323	0.0291	0.0708	0.0133	0.1015	0.0013
6	rs398861	15803550	0.78	1.16707263834179	0.79	0.649136622646432	0.139757111759992	0.0802381565494411	0.0302	0.0134	0.0206	0.0019	0.1924	0.0027	0.0028	0.0509	0.0012	0.101	0.1469	0.0194	0.0025	0.1053	0.0191	0.002	0.0031	0.0026	0.0011	0.0288	0.0323	0.0291	0.0708	0.0133	0.1015	0.0013
6	rs12110659	15803741	0.78	1.16707263834179	0.79	0.649136622646432	0.147991136523126	0.0814321838693286	0.0302	0.0134	0.0206	0.0019	0.1924	0.0027	0.0028	0.0509	0.0012	0.1011	0.1469	0.0194	0.0025	0.1053	0.0191	0.002	0.0031	0.0026	0.0011	0.0287	0.0323	0.029	0.0708	0.013	0.1019	0.0013
6	rs71554541	15811775	0.78	1.16707263834179	0.81	0.53874877155386	0.175105671377497	0.0931259515421921	0.0302	0.0134	0.0206	0.0019	0.1923	0.0027	0.0028	0.0509	0.0012	0.1012	0.147	0.0193	0.0025	0.1053	0.0191	0.002	0.0031	0.0026	0.0011	0.0287	0.0323	0.0288	0.0707	0.013	0.1019	0.0013
6	rs13437271	15819270	0.78	1.16707263834179	0.81	0.53874877155386	0.130101181065959	0.100096571140738	0.0301	0.0135	0.0205	0.002	0.1909	0.0028	0.0027	0.0504	0.001	0.1033	0.1477	0.02	0.0024	0.1057	0.0197	0.0022	0.0031	0.0026	0.001	0.0282	0.0323	0.0288	0.0697	0.0129	0.1012	0.0012
6	rs382182	15819385	0.79	1.09022720934348	0.81	0.53874877155386	0.11622452702218	0.13032226683604	0.03	0.0135	0.0205	0.0021	0.1896	0.0028	0.0027	0.0504	9e-04	0.1041	0.1481	0.0203	0.0024	0.1056	0.0198	0.0024	0.0031	0.0026	0.001	0.0282	0.0323	0.0287	0.0694	0.013	0.1016	0.0011
6	rs4712258	15819455	0.79	1.09022720934348	0.81	0.53874877155386	0.119302531683859	0.150248902051646	0.03	0.0135	0.0205	0.0021	0.1891	0.0027	0.0027	0.0504	9e-04	0.1046	0.1479	0.0204	0.0023	0.1062	0.0198	0.0024	0.003	0.0025	0.001	0.0281	0.0322	0.0287	0.0694	0.013	0.1013	0.0011
6	rs9383080	15830255	0.82	0.87875982057053	0.81	0.53874877155386	0.0345279652962999	0.1286195965827	0.0304	0.0122	0.0203	0.0021	0.1785	0.0021	0.0026	0.0512	7e-04	0.1112	0.1498	0.0238	0.0026	0.1097	0.0194	0.0024	0.0025	0.0031	0.0011	0.0274	0.0315	0.028	0.0692	0.0133	0.0999	0.0011
6	rs528312	15830453	0.82	0.87875982057053	0.82	0.488512084344485	0.0341980572689556	0.128172907879279	0.0304	0.0122	0.0203	0.0021	0.1785	0.0021	0.0026	0.0512	7e-04	0.1112	0.1498	0.0238	0.0026	0.1098	0.0194	0.0024	0.0025	0.0031	0.0011	0.0274	0.0315	0.028	0.0692	0.0133	0.0999	0.0011
6	rs17418707	15830542	0.82	0.87875982057053	0.82	0.488512084344485	0.0346044116025052	0.128440851823813	0.0304	0.0122	0.0203	0.0021	0.1785	0.0021	0.0026	0.0513	7e-04	0.1113	0.1498	0.0238	0.0026	0.1098	0.0193	0.0024	0.0025	0.0031	0.0011	0.0274	0.0315	0.0279	0.0691	0.0133	0.0999	0.0011
6	rs17418798	15834753	0.82	0.87875982057053	0.82	0.488512084344485	0.0334077919329415	0.125504942557122	0.0304	0.0122	0.0203	0.0021	0.1784	0.0021	0.0026	0.0513	7e-04	0.1115	0.1495	0.0238	0.0026	0.1098	0.0193	0.0024	0.0025	0.0031	0.0011	0.0275	0.0314	0.0279	0.0692	0.0133	0.1	0.0011
6	rs72823481	15838644	0.82	0.87875982057053	0.82	0.488512084344485	0.0328266004176261	0.125504942557122	0.0304	0.0122	0.0202	0.0021	0.1783	0.0021	0.0026	0.0513	7e-04	0.1115	0.1495	0.0238	0.0027	0.1099	0.0193	0.0024	0.0025	0.0031	0.0011	0.0275	0.0314	0.0279	0.0692	0.0133	0.1	0.0011
6	rs115558169	15842077	0.82	0.87875982057053	0.82	0.488512084344485	0.0317695089098876	0.128887886765328	0.0304	0.0121	0.0202	0.0021	0.1782	0.0021	0.0026	0.0513	7e-04	0.1115	0.1495	0.0238	0.0027	0.1101	0.0193	0.0024	0.0025	0.0031	0.0011	0.0274	0.0314	0.0279	0.0692	0.0133	0.1001	0.0011
6	rs2092341	15842728	0.82	0.87875982057053	0.82	0.488512084344485	0.0316974975830644	0.129156384421909	0.0304	0.0122	0.0202	0.0021	0.1782	0.0021	0.0026	0.0513	7e-04	0.1115	0.1495	0.0238	0.0027	0.11	0.0193	0.0024	0.0025	0.0031	0.0011	0.0274	0.0314	0.0278	0.0692	0.0133	0.1001	0.001
6	rs72823484	15850845	0.82	0.87875982057053	0.82	0.488512084344485	0.0333083619141414	0.157886255595879	0.0305	0.0121	0.02	0.0021	0.1779	0.002	0.0026	0.0514	7e-04	0.1117	0.1496	0.0239	0.0027	0.1102	0.0193	0.0024	0.0025	0.003	0.0011	0.0273	0.0312	0.0278	0.0694	0.0132	0.1002	0.001
6	rs433285	15852965	0.83	0.81451029553121	0.83	0.441484906400802	0.0310190926158407	0.140710388880104	0.0305	0.0121	0.02	0.0021	0.1778	0.002	0.0026	0.0515	7e-04	0.1118	0.1497	0.0239	0.0028	0.1102	0.0192	0.0024	0.0024	0.003	0.0011	0.0272	0.031	0.0278	0.0695	0.0132	0.1003	0.001
6	rs4716004	15857309	0.83	0.81451029553121	0.83	0.441484906400802	0.0315896953983586	0.137032169980304	0.0306	0.0121	0.02	0.0021	0.1777	0.002	0.0026	0.0516	7e-04	0.112	0.1496	0.0239	0.0028	0.1102	0.0192	0.0024	0.0024	0.003	0.0011	0.0271	0.0309	0.0278	0.0696	0.0131	0.1005	0.001
6	rs116573839	15864761	0.83	0.81451029553121	0.83	0.441484906400802	0.0308305119725489	0.145077461714473	0.0307	0.0121	0.0199	0.0021	0.1777	0.002	0.0026	0.0516	7e-04	0.112	0.1498	0.0239	0.0028	0.1101	0.0191	0.0024	0.0024	0.003	0.0011	0.027	0.0308	0.0278	0.0698	0.013	0.1007	0.0011
6	rs12209943	15870778	0.83	0.81451029553121	0.83	0.441484906400802	0.0299227146316239	0.144051042137703	0.0307	0.0122	0.0199	0.0021	0.1776	0.002	0.0026	0.0516	8e-04	0.112	0.1499	0.0239	0.0028	0.1101	0.019	0.0024	0.0024	0.003	0.0011	0.027	0.0307	0.0278	0.0699	0.013	0.1008	0.0011
6	rs1000116	15873854	0.83	0.81451029553121	0.83	0.441484906400802	0.0302812200474787	0.145451359012287	0.0307	0.0122	0.0199	0.0021	0.1775	0.002	0.0026	0.0516	8e-04	0.112	0.1499	0.0239	0.0028	0.1101	0.019	0.0024	0.0024	0.003	0.0011	0.0269	0.0307	0.0278	0.0699	0.013	0.1008	0.0011
6	rs75343627	15874151	0.83	0.81451029553121	0.83	0.441484906400802	0.0307600024925473	0.14666892629045	0.0307	0.0122	0.0199	0.0021	0.1775	0.002	0.0026	0.0517	8e-04	0.112	0.1499	0.0239	0.0028	0.1101	0.019	0.0024	0.0024	0.003	0.0011	0.0269	0.0307	0.0278	0.0699	0.013	0.1008	0.0011
6	rs76196487	15876770	0.83	0.81451029553121	0.83	0.441484906400802	0.0314225148566255	0.145451359012287	0.0308	0.0122	0.0199	0.0021	0.1775	0.002	0.0026	0.0516	8e-04	0.112	0.1499	0.0239	0.0028	0.1101	0.019	0.0024	0.0024	0.003	0.0011	0.0269	0.0307	0.0278	0.0699	0.013	0.1009	0.0011
6	rs16877167	15879121	0.83	0.81451029553121	0.83	0.441484906400802	0.0306544509928003	0.140525634072531	0.0308	0.0122	0.0199	0.0021	0.1774	0.002	0.0026	0.0516	8e-04	0.1119	0.1499	0.0239	0.0028	0.1101	0.019	0.0024	0.0024	0.003	0.0011	0.0269	0.0307	0.0278	0.0699	0.013	0.1009	0.0011
6	rs115392678	15880753	0.83	0.81451029553121	0.83	0.441484906400802	0.0284296313870896	0.13960318846122	0.0309	0.0122	0.0199	0.0021	0.1771	0.002	0.0026	0.0516	8e-04	0.1118	0.1499	0.024	0.0028	0.1102	0.019	0.0024	0.0024	0.003	0.0011	0.0269	0.0306	0.0278	0.0699	0.0131	0.101	0.0011
6	rs1013049	15885495	0.83	0.81451029553121	0.83	0.441484906400802	0.0277577754903361	0.136666311100549	0.031	0.0122	0.0199	0.0021	0.1769	0.002	0.0026	0.0517	8e-04	0.1118	0.1499	0.024	0.0028	0.1102	0.0189	0.0024	0.0023	0.003	0.0011	0.0269	0.0306	0.0278	0.0699	0.0131	0.1011	0.0011
6	rs6459421	15887076	0.83	0.81451029553121	0.83	0.441484906400802	0.0276596107656741	0.136940671652922	0.031	0.0122	0.0199	0.0021	0.1769	0.002	0.0026	0.0517	8e-04	0.1118	0.1499	0.024	0.0028	0.1102	0.0189	0.0024	0.0023	0.003	0.0011	0.0269	0.0306	0.0278	0.0699	0.0131	0.1011	0.0011
6	rs4716007	15887560	0.83	0.81451029553121	0.83	0.441484906400802	0.027583430780478	0.137123690700647	0.031	0.0122	0.0199	0.0021	0.1769	0.002	0.0026	0.0517	8e-04	0.1118	0.1499	0.024	0.0028	0.1102	0.0189	0.0024	0.0023	0.003	0.0011	0.0269	0.0306	0.0278	0.0699	0.0131	0.1011	0.0011
6	rs79306495	15894493	0.83	0.81451029553121	0.83	0.441484906400802	0.0267658887985949	0.13951106584179	0.031	0.0123	0.0199	0.0021	0.1768	0.002	0.0026	0.0517	8e-04	0.1117	0.1499	0.024	0.0028	0.1102	0.0189	0.0023	0.0023	0.003	0.0011	0.0269	0.0306	0.0278	0.07	0.0132	0.1012	0.0011
6	rs72825630	15897645	0.83	0.81451029553121	0.83	0.441484906400802	0.0269579404252395	0.140525634072531	0.031	0.0123	0.0199	0.0021	0.1768	0.002	0.0026	0.0517	8e-04	0.1116	0.1499	0.024	0.0028	0.1102	0.0189	0.0023	0.0023	0.003	0.0011	0.0269	0.0306	0.0278	0.07	0.0132	0.1012	0.0011
6	rs78204652	15910420	0.83	0.81451029553121	0.83	0.441484906400802	0.0255309057686859	0.142284369371962	0.0312	0.0123	0.0198	0.0021	0.1765	0.002	0.0027	0.0516	8e-04	0.1113	0.1501	0.0241	0.0028	0.1102	0.0188	0.0023	0.0023	0.0031	0.0012	0.0268	0.0305	0.0277	0.07	0.0133	0.1014	0.0011
6	rs150801948	15920550	0.83	0.81451029553121	0.84	0.397589870063919	0.0250505153574705	0.141450291838221	0.0315	0.0124	0.0198	0.0021	0.1759	0.002	0.0027	0.0515	8e-04	0.1096	0.1506	0.0244	0.0028	0.11	0.0189	0.0023	0.0023	0.0033	0.0012	0.0268	0.0304	0.0279	0.0705	0.0135	0.1018	0.0011
6	rs17420682	15922523	0.83	0.81451029553121	0.84	0.397589870063919	0.0248581599451027	0.142191606047138	0.0316	0.0124	0.0198	0.0021	0.1758	0.002	0.0027	0.0515	8e-04	0.1093	0.1506	0.0244	0.0028	0.11	0.0189	0.0023	0.0023	0.0034	0.0012	0.0268	0.0303	0.0279	0.0706	0.0136	0.1018	0.0012
6	rs9296994	15931538	0.83	0.81451029553121	0.84	0.397589870063919	0.0253768817508355	0.136026921577268	0.0316	0.0125	0.0197	0.0021	0.1758	0.002	0.0027	0.0515	8e-04	0.1085	0.1507	0.0245	0.0028	0.1101	0.0189	0.0023	0.0021	0.0035	0.0013	0.0267	0.0303	0.0279	0.0711	0.0136	0.102	0.0012
6	rs4712266	15936290	0.83	0.81451029553121	0.84	0.397589870063919	0.0262165383236425	0.137398387147485	0.0317	0.0125	0.0198	0.0021	0.1757	0.002	0.0027	0.0514	8e-04	0.1085	0.1507	0.0245	0.0029	0.11	0.0189	0.0023	0.0021	0.0035	0.0013	0.0267	0.0303	0.0279	0.0711	0.0136	0.1019	0.0012
6	rs79307900	15943062	0.83	0.81451029553121	0.84	0.397589870063919	0.0249592675768951	0.138682962107109	0.0316	0.0125	0.0198	0.0021	0.1754	0.002	0.0027	0.0515	9e-04	0.1083	0.1511	0.0246	0.0029	0.1098	0.0189	0.0023	0.0021	0.0035	0.0013	0.0267	0.0303	0.0279	0.0711	0.0136	0.102	0.0012
6	rs75719279	15943934	0.83	0.81451029553121	0.84	0.397589870063919	0.0249491436141726	0.139418965422026	0.0316	0.0125	0.0199	0.0021	0.1753	0.002	0.0027	0.0515	9e-04	0.1083	0.1511	0.0246	0.0029	0.1098	0.0189	0.0023	0.0021	0.0035	0.0013	0.0267	0.0303	0.0279	0.0711	0.0136	0.102	0.0012
6	rs78139529	15948873	0.83	0.81451029553121	0.84	0.397589870063919	0.0244866064993841	0.142562791242442	0.0316	0.0126	0.0199	0.0021	0.1751	0.002	0.0028	0.0515	9e-04	0.1081	0.1514	0.0246	0.0029	0.1096	0.0189	0.0023	0.0021	0.0036	0.0013	0.0267	0.0302	0.0279	0.0711	0.0136	0.1021	0.0012
6	rs7752521	15955687	0.83	0.81451029553121	0.84	0.397589870063919	0.0277032090964319	0.149398206452259	0.0316	0.0127	0.0202	0.0021	0.1742	0.0019	0.0029	0.0516	9e-04	0.1075	0.1524	0.0247	0.003	0.109	0.0189	0.0023	0.0021	0.0037	0.0013	0.0265	0.0301	0.0277	0.0712	0.0135	0.1028	0.0013
6	rs74318980	15963661	0.83	0.81451029553121	0.84	0.397589870063919	0.0297732676033579	0.149209398880915	0.0316	0.0127	0.0203	0.002	0.1739	0.0019	0.0029	0.0517	9e-04	0.1072	0.1528	0.0247	0.003	0.1087	0.0189	0.0023	0.002	0.0038	0.0013	0.0265	0.03	0.0275	0.0713	0.0135	0.1032	0.0013
6	rs78649882	15965836	0.83	0.81451029553121	0.84	0.397589870063919	0.0282633652115392	0.147890154095013	0.0316	0.0127	0.0203	0.002	0.1739	0.0019	0.0029	0.0518	9e-04	0.1071	0.1529	0.0247	0.003	0.1086	0.0189	0.0023	0.002	0.0038	0.0013	0.0265	0.03	0.0276	0.0713	0.0135	0.1033	0.0013
6	rs12204956	15966535	0.83	0.81451029553121	0.84	0.397589870063919	0.0282412485099913	0.147796083879791	0.0316	0.0127	0.0203	0.002	0.1739	0.0019	0.0029	0.0518	9e-04	0.1071	0.1529	0.0247	0.003	0.1086	0.0189	0.0023	0.002	0.0038	0.0013	0.0265	0.03	0.0276	0.0713	0.0135	0.1033	0.0013
6	rs9383097	15969582	0.83	0.81451029553121	0.84	0.397589870063919	0.0384549798413698	0.140895232117075	0.0319	0.0127	0.0204	0.0022	0.1732	0.0018	0.0029	0.0515	9e-04	0.1067	0.1534	0.0241	0.003	0.1079	0.0203	0.0024	0.0022	0.0038	0.0013	0.0264	0.0292	0.0276	0.0725	0.0132	0.1035	0.0012
6	rs4716018	15972131	0.83	0.81451029553121	0.84	0.397589870063919	0.0418019596153783	0.132213795627726	0.0319	0.0127	0.0205	0.0023	0.173	0.0018	0.0029	0.0515	9e-04	0.1066	0.1537	0.0239	0.003	0.1076	0.0204	0.0024	0.0023	0.0038	0.0013	0.0264	0.0292	0.0276	0.0728	0.0131	0.1035	0.0012
6	rs4716019	15974931	0.83	0.81451029553121	0.84	0.397589870063919	0.0486471295354947	0.130142647632455	0.0319	0.0127	0.0205	0.0023	0.1728	0.0018	0.0029	0.0514	9e-04	0.1066	0.1544	0.0235	0.0031	0.1074	0.0204	0.0023	0.0024	0.0038	0.0012	0.0263	0.0292	0.0276	0.0731	0.013	0.1036	0.0011
6	rs10949329	15976991	0.83	0.81451029553121	0.84	0.397589870063919	0.0501444332873527	0.129335498023477	0.0319	0.0127	0.0205	0.0024	0.1728	0.0018	0.0029	0.0514	9e-04	0.1064	0.1546	0.0235	0.0031	0.1074	0.0204	0.0023	0.0024	0.0038	0.0012	0.0263	0.0292	0.0276	0.0731	0.013	0.1036	0.0011
6	rs115624078	15981550	0.83	0.81451029553121	0.84	0.397589870063919	0.0604686703283711	0.130591867625126	0.0318	0.0127	0.0205	0.0024	0.1727	0.0018	0.0029	0.0514	9e-04	0.1063	0.1547	0.0235	0.0031	0.1073	0.0204	0.0023	0.0024	0.0038	0.0012	0.0263	0.0292	0.0276	0.0732	0.013	0.1035	0.0011
6	rs79684846	15992363	0.83	0.81451029553121	0.84	0.397589870063919	0.0610480663395758	0.124708639575844	0.0318	0.0126	0.0205	0.0024	0.1724	0.0018	0.0029	0.0514	9e-04	0.106	0.155	0.0236	0.0031	0.1072	0.0204	0.0022	0.0023	0.0038	0.0012	0.0263	0.0291	0.0276	0.0736	0.013	0.1035	0.0011
6	rs75061917	15998406	0.83	0.81451029553121	0.84	0.397589870063919	0.0600040742831463	0.118406938826225	0.0319	0.0125	0.0205	0.0025	0.172	0.0018	0.0029	0.0515	9e-04	0.1055	0.1557	0.0236	0.0031	0.1071	0.0205	0.0021	0.0023	0.0038	0.0012	0.0263	0.029	0.0276	0.0742	0.0131	0.1034	0.001
6	rs1891519	15999438	0.84	0.753316385445839	0.85	0.356744695657816	0.0752907377006039	0.0888223385193524	0.0318	0.0123	0.0202	0.0027	0.1709	0.0018	0.0028	0.0525	8e-04	0.1036	0.1589	0.0237	0.0031	0.1055	0.0205	0.0019	0.0024	0.0038	0.0011	0.0264	0.0281	0.0273	0.077	0.0134	0.1026	8e-04
6	rs56378017	16001457	0.84	0.753316385445839	0.85	0.356744695657816	0.0930647435809707	0.0796438299997234	0.0316	0.0123	0.02	0.0028	0.1707	0.0018	0.0028	0.0524	8e-04	0.1032	0.1597	0.0237	0.003	0.105	0.0205	0.0017	0.0024	0.0037	0.001	0.0264	0.0278	0.0274	0.0787	0.0136	0.1023	8e-04
6	rs11752829	16003164	0.84	0.753316385445839	0.85	0.356744695657816	0.0938794582927685	0.0794955290774959	0.0315	0.0123	0.02	0.0028	0.1706	0.0018	0.0028	0.0524	8e-04	0.1032	0.1598	0.0237	0.003	0.1049	0.0205	0.0017	0.0023	0.0037	0.001	0.0264	0.0279	0.0274	0.0788	0.0136	0.1022	8e-04
6	rs72829688	16003716	0.84	0.753316385445839	0.85	0.356744695657816	0.0949976536083218	0.0786818857989365	0.0315	0.0123	0.02	0.0028	0.1707	0.0018	0.0028	0.0524	8e-04	0.1031	0.1598	0.0237	0.003	0.1048	0.0205	0.0017	0.0023	0.0037	0.001	0.0264	0.0279	0.0274	0.0788	0.0136	0.1022	8e-04
6	rs35480037	16008602	0.84	0.753316385445839	0.85	0.356744695657816	0.0894178025311945	0.0778716561698616	0.0315	0.0124	0.02	0.0028	0.1708	0.0019	0.0028	0.0524	8e-04	0.1029	0.1599	0.0237	0.0031	0.1046	0.0205	0.0017	0.0023	0.0037	0.001	0.0263	0.0279	0.0273	0.0791	0.0137	0.1023	8e-04
6	rs10456781	16017042	0.84	0.753316385445839	0.85	0.356744695657816	0.0852092921887306	0.0786818857989365	0.0315	0.0124	0.02	0.0028	0.1708	0.0019	0.0028	0.0524	8e-04	0.1029	0.16	0.0237	0.0031	0.1045	0.0205	0.0017	0.0024	0.0037	0.001	0.0263	0.0279	0.0273	0.0791	0.0137	0.1023	8e-04
6	rs6921953	16019115	0.84	0.753316385445839	0.85	0.356744695657816	0.0854189904273571	0.0786818857989365	0.0315	0.0124	0.02	0.0028	0.1708	0.0019	0.0028	0.0524	8e-04	0.1029	0.16	0.0237	0.0031	0.1045	0.0205	0.0017	0.0024	0.0037	0.001	0.0263	0.0279	0.0273	0.0792	0.0137	0.1023	8e-04
6	rs1342740	16024400	0.84	0.753316385445839	0.85	0.356744695657816	0.0874393606792596	0.0778716561698616	0.0315	0.0124	0.0201	0.0029	0.1708	0.0019	0.0028	0.0523	8e-04	0.1028	0.1598	0.0238	0.003	0.1044	0.0205	0.0017	0.0024	0.0037	0.001	0.0262	0.0279	0.0274	0.0793	0.0137	0.1023	8e-04
6	rs16877438	16025535	0.84	0.753316385445839	0.85	0.356744695657816	0.0891300248760888	0.0758247429028631	0.0315	0.0124	0.0201	0.0029	0.1707	0.0019	0.0028	0.0524	8e-04	0.1028	0.1599	0.0238	0.003	0.1042	0.0204	0.0017	0.0024	0.0037	0.001	0.0262	0.028	0.0274	0.0794	0.0137	0.1023	7e-04
6	rs80171280	16028261	0.84	0.753316385445839	0.85	0.356744695657816	0.0937062658539246	0.0747373861482215	0.0314	0.0125	0.0202	0.0029	0.1706	0.002	0.0028	0.0524	7e-04	0.1028	0.1601	0.0238	0.003	0.1038	0.0204	0.0017	0.0024	0.0037	0.001	0.0262	0.028	0.0274	0.0795	0.0137	0.1025	7e-04
6	rs57441444	16029674	0.84	0.753316385445839	0.85	0.356744695657816	0.0937309952915993	0.0746651251279482	0.0314	0.0125	0.0202	0.0029	0.1706	0.002	0.0028	0.0524	7e-04	0.1028	0.1601	0.0238	0.003	0.1038	0.0204	0.0017	0.0024	0.0037	0.001	0.0262	0.028	0.0274	0.0795	0.0137	0.1025	7e-04
6	rs12209483	16031163	0.84	0.753316385445839	0.85	0.356744695657816	0.0936815405289426	0.0750991219077738	0.0314	0.0125	0.0202	0.0029	0.1706	0.002	0.0028	0.0524	7e-04	0.1028	0.1601	0.0238	0.003	0.1038	0.0204	0.0017	0.0024	0.0037	0.001	0.0262	0.028	0.0274	0.0795	0.0137	0.1025	7e-04
6	rs4716027	16036102	0.84	0.753316385445839	0.85	0.356744695657816	0.0955223328024907	0.0727249699591535	0.0314	0.0125	0.0202	0.0029	0.1706	0.002	0.0028	0.0524	7e-04	0.1027	0.1601	0.0238	0.003	0.1039	0.0204	0.0017	0.0024	0.0037	0.001	0.0262	0.028	0.0274	0.0795	0.0137	0.1025	7e-04
6	rs78992518	16050754	0.84	0.753316385445839	0.85	0.356744695657816	0.0917412228024995	0.0696788039230055	0.0313	0.0125	0.0202	0.0029	0.1709	0.002	0.0028	0.0529	7e-04	0.1021	0.1605	0.0238	0.003	0.104	0.0203	0.0017	0.0024	0.0037	0.001	0.0259	0.0281	0.0274	0.0797	0.0137	0.102	7e-04
6	rs12209894	16051721	0.84	0.753316385445839	0.85	0.356744695657816	0.0784947839625061	0.0809835855775281	0.0313	0.0125	0.0202	0.0025	0.171	0.0017	0.0028	0.053	7e-04	0.1021	0.1607	0.0238	0.003	0.1041	0.0204	0.0017	0.0023	0.0037	0.001	0.0259	0.0281	0.0275	0.0798	0.0137	0.102	7e-04
6	rs9367891	16058639	0.84	0.753316385445839	0.85	0.356744695657816	0.0800732276302045	0.0838416024055683	0.0312	0.0124	0.0204	0.0024	0.1709	0.0017	0.0028	0.053	7e-04	0.1019	0.1604	0.0239	0.003	0.1042	0.0204	0.0016	0.0023	0.0037	0.001	0.026	0.0281	0.0276	0.0798	0.0137	0.1022	8e-04
6	rs2275757	16059645	0.84	0.753316385445839	0.85	0.356744695657816	0.0800284878519312	0.0833876767461409	0.0312	0.0124	0.0205	0.0024	0.1708	0.0017	0.0028	0.053	7e-04	0.1019	0.1604	0.0239	0.003	0.1042	0.0204	0.0016	0.0023	0.0037	0.001	0.026	0.0281	0.0276	0.0798	0.0137	0.1022	8e-04
6	rs1267718	16060200	0.85	0.695135765909148	0.85	0.356744695657816	0.0857458407524547	0.0814321838693286	0.031	0.0125	0.0205	0.0024	0.1704	0.0018	0.0028	0.0531	7e-04	0.1011	0.162	0.0237	0.003	0.1042	0.0202	0.0016	0.0022	0.0038	9e-04	0.0259	0.0278	0.0278	0.0801	0.0136	0.1022	8e-04
6	rs77243224	16062683	0.85	0.695135765909148	0.85	0.356744695657816	0.131224554120737	0.0810582822074278	0.0314	0.0125	0.0208	0.0025	0.17	0.0018	0.0028	0.0532	7e-04	0.0997	0.1633	0.0236	0.0029	0.1039	0.0202	0.0016	0.0022	0.004	0.001	0.0258	0.0272	0.0276	0.0807	0.0129	0.1026	9e-04
6	rs34024822	16063457	0.85	0.695135765909148	0.85	0.356744695657816	0.130252647239734	0.0804614915184349	0.0314	0.0125	0.0208	0.0025	0.17	0.0018	0.0028	0.0532	7e-04	0.0997	0.1633	0.0236	0.0029	0.1039	0.0202	0.0016	0.0022	0.004	0.001	0.0258	0.0272	0.0276	0.0807	0.0129	0.1026	9e-04
6	rs7772752	16068024	0.85	0.695135765909148	0.87	0.283849475516541	0.119590026332688	0.0785343170470082	0.0314	0.0124	0.0208	0.0025	0.1701	0.0019	0.0028	0.0532	7e-04	0.0995	0.1633	0.0236	0.0029	0.104	0.0201	0.0016	0.0022	0.004	0.001	0.0262	0.0271	0.0276	0.0806	0.0129	0.1026	9e-04
6	rs727295	16068570	0.85	0.695135765909148	0.86	0.318862054747229	0.12071529958346	0.0761157920833488	0.0314	0.0124	0.0208	0.0026	0.17	0.0019	0.0029	0.0532	7e-04	0.0994	0.1633	0.0236	0.003	0.1039	0.0202	0.0017	0.0022	0.004	0.001	0.0263	0.0271	0.0276	0.0806	0.0129	0.1026	9e-04
6	rs6459445	16072203	0.85	0.695135765909148	0.86	0.318862054747229	0.12721367880066	0.0756067560778512	0.0314	0.0124	0.0208	0.0026	0.1699	0.002	0.0029	0.0533	7e-04	0.0991	0.1635	0.0234	0.003	0.1038	0.0202	0.0017	0.0022	0.004	0.001	0.0266	0.027	0.0276	0.0807	0.0128	0.1027	9e-04
6	rs116711810	16078812	0.86	0.639923359357885	0.86	0.318862054747229	0.127931876168327	0.0746651251279482	0.0314	0.0125	0.0208	0.0026	0.17	0.002	0.0028	0.0533	7e-04	0.0987	0.1637	0.0234	0.003	0.1038	0.0201	0.0017	0.0022	0.004	0.001	0.0269	0.027	0.0275	0.0808	0.0128	0.1027	8e-04
6	rs9396642	16081474	0.86	0.639923359357885	0.86	0.318862054747229	0.124247552244322	0.0736564921435649	0.0314	0.0125	0.0207	0.0026	0.17	0.002	0.0028	0.0533	7e-04	0.0984	0.1641	0.0232	0.003	0.1038	0.02	0.0017	0.0021	0.004	0.001	0.0271	0.027	0.0273	0.0808	0.0128	0.1027	8e-04
6	rs1001977	16083413	0.86	0.639923359357885	0.86	0.318862054747229	0.125310462230862	0.0738721523756238	0.0314	0.0125	0.0207	0.0026	0.17	0.002	0.0028	0.0533	7e-04	0.0984	0.164	0.0234	0.003	0.1037	0.02	0.0017	0.0021	0.004	0.001	0.0271	0.027	0.0273	0.0809	0.0128	0.1027	8e-04
6	rs62387661	16084392	0.86	0.639923359357885	0.86	0.318862054747229	0.125488149148072	0.0737283500334822	0.0314	0.0125	0.0207	0.0026	0.17	0.002	0.0028	0.0533	7e-04	0.0984	0.164	0.0234	0.0029	0.1037	0.02	0.0017	0.0021	0.004	0.001	0.0271	0.027	0.0273	0.0809	0.0128	0.1027	8e-04
6	rs9477035	16086250	0.86	0.639923359357885	0.86	0.318862054747229	0.124159224848823	0.0743763684707325	0.0314	0.0125	0.0207	0.0026	0.17	0.002	0.0028	0.0533	7e-04	0.0985	0.164	0.0234	0.0029	0.1038	0.02	0.0017	0.0021	0.004	0.001	0.0271	0.027	0.0273	0.0809	0.0128	0.1027	8e-04
6	rs16877619	16092944	0.89	0.491600132839596	0.86	0.318862054747229	0.163702587660997	0.0611352977428614	0.0311	0.0131	0.0213	0.0035	0.167	0.0022	0.0024	0.0538	6e-04	0.0957	0.1675	0.0234	0.0029	0.1047	0.0188	0.0018	0.0021	0.0028	9e-04	0.028	0.0266	0.0272	0.0818	0.0132	0.1026	8e-04
6	rs4716045	16096596	0.89	0.491600132839596	0.86	0.318862054747229	0.150721147106618	0.0558536176850008	0.0312	0.0131	0.0213	0.0035	0.1669	0.0022	0.0024	0.0537	6e-04	0.0957	0.1675	0.0234	0.0028	0.1047	0.0188	0.0018	0.0021	0.0028	9e-04	0.028	0.0266	0.0273	0.0818	0.0132	0.1026	8e-04
6	rs12208024	16098388	0.89	0.491600132839596	0.86	0.318862054747229	0.158475092041815	0.06093606042113	0.0311	0.0131	0.0213	0.0035	0.1669	0.0022	0.0024	0.0537	7e-04	0.0957	0.1676	0.0234	0.0028	0.1047	0.0187	0.0018	0.0021	0.0028	9e-04	0.028	0.0266	0.0272	0.0817	0.0132	0.1026	8e-04
6	rs1474582	16104631	0.9	0.447749409690379	0.86	0.318862054747229	0.146425840381291	0.0626719286042323	0.0309	0.0135	0.0213	0.0035	0.1656	0.0023	0.0023	0.0538	7e-04	0.0952	0.1691	0.0231	0.0028	0.1048	0.0185	0.0018	0.0023	0.0028	9e-04	0.0284	0.0266	0.0272	0.0811	0.0133	0.1029	8e-04
6	rs2294264	16108431	0.9	0.447749409690379	0.86	0.318862054747229	0.15654043944169	0.0758974623512291	0.0306	0.0136	0.0212	0.0036	0.1651	0.0023	0.0023	0.0538	7e-04	0.0962	0.1695	0.0228	0.003	0.1043	0.0183	0.0016	0.0022	0.003	0.001	0.0286	0.0266	0.0274	0.0812	0.0134	0.1026	0.001
6	rs9370865	16115795	0.91	0.406594937265203	0.86	0.318862054747229	0.129889307400137	0.0938378485077095	0.0303	0.014	0.0211	0.0032	0.1653	0.0023	0.0022	0.0536	7e-04	0.0969	0.1698	0.0226	0.0029	0.1043	0.0178	0.0016	0.0022	0.003	9e-04	0.0292	0.0263	0.0275	0.0809	0.0131	0.1028	0.001
6	rs10484357	16116748	0.91	0.406594937265203	0.86	0.318862054747229	0.119561257827319	0.0889774124480261	0.0303	0.0141	0.0211	0.0032	0.1653	0.0023	0.0021	0.0535	7e-04	0.097	0.1699	0.0225	0.0029	0.1043	0.0177	0.0016	0.0022	0.003	9e-04	0.0293	0.0263	0.0275	0.0809	0.0131	0.1028	0.001
6	rs72833416	16126970	0.91	0.406594937265203	0.86	0.318862054747229	0.110051952607217	0.0921800949887954	0.0301	0.0142	0.0212	0.0031	0.1654	0.0023	0.0021	0.0535	7e-04	0.0975	0.1704	0.0224	0.0029	0.1039	0.0175	0.0016	0.0022	0.003	9e-04	0.0294	0.0262	0.0277	0.0806	0.0131	0.1028	0.001
6	rs76215766	16127173	0.91	0.406594937265203	0.86	0.318862054747229	0.109097702764037	0.0918656599200028	0.0301	0.0142	0.0212	0.0031	0.1654	0.0023	0.0021	0.0535	7e-04	0.0975	0.1704	0.0224	0.0029	0.104	0.0175	0.0016	0.0022	0.003	9e-04	0.0294	0.0262	0.0276	0.0806	0.0131	0.1028	0.001
6	rs3757354	16127407	0.91	0.406594937265203	0.86	0.318862054747229	0.107608541242039	0.0909249139739374	0.0301	0.0142	0.0212	0.0031	0.1654	0.0023	0.0021	0.0535	7e-04	0.0975	0.1704	0.0224	0.0029	0.104	0.0176	0.0016	0.0022	0.003	9e-04	0.0294	0.0262	0.0276	0.0806	0.0131	0.1028	0.001
6	rs72833422	16133732	0.91	0.406594937265203	0.86	0.318862054747229	0.104191845781579	0.101155027840316	0.0299	0.0145	0.0212	0.0031	0.1655	0.0023	0.0021	0.0535	7e-04	0.0981	0.1704	0.0224	0.0028	0.1042	0.0172	0.0016	0.0023	0.0029	8e-04	0.0293	0.0262	0.028	0.0803	0.0129	0.1026	9e-04
6	rs2237107	16133820	0.91	0.406594937265203	0.86	0.318862054747229	0.106132041758243	0.0987190025728673	0.0299	0.0145	0.0212	0.0031	0.1655	0.0023	0.0021	0.0534	7e-04	0.0979	0.1704	0.0225	0.0028	0.1042	0.0172	0.0016	0.0023	0.0031	8e-04	0.0293	0.0262	0.028	0.0802	0.0129	0.1026	9e-04
6	rs2205796	16142997	0.92	0.368072033098782	0.86	0.318862054747229	0.0544907713292912	0.117541461267201	0.0296	0.0152	0.0214	0.003	0.1649	0.0023	0.002	0.0541	7e-04	0.0989	0.1704	0.0225	0.0027	0.106	0.0167	0.0016	0.0023	0.003	8e-04	0.0296	0.0264	0.0281	0.0783	0.0131	0.1014	9e-04
6	rs79992066	16143390	0.92	0.368072033098782	0.86	0.318862054747229	0.0525498568044553	0.117800852466429	0.0296	0.0152	0.0214	0.003	0.165	0.0023	0.002	0.0541	7e-04	0.0988	0.1704	0.0225	0.0027	0.106	0.0167	0.0017	0.0023	0.003	8e-04	0.0296	0.0264	0.0281	0.0783	0.0131	0.1014	9e-04
6	rs76272508	16144234	0.92	0.368072033098782	0.86	0.318862054747229	0.0510375912959702	0.116506062240943	0.0296	0.0152	0.0214	0.003	0.165	0.0023	0.002	0.0541	7e-04	0.0988	0.1704	0.0225	0.0027	0.106	0.0167	0.0017	0.0023	0.003	8e-04	0.0296	0.0264	0.0281	0.0783	0.0131	0.1013	9e-04
6	rs2056937	16144614	0.92	0.368072033098782	0.86	0.318862054747229	0.0495548828529064	0.117109623517127	0.0296	0.0152	0.0214	0.003	0.1651	0.0023	0.002	0.0541	7e-04	0.0988	0.1704	0.0225	0.0027	0.106	0.0167	0.0017	0.0023	0.003	8e-04	0.0296	0.0264	0.0281	0.0783	0.0131	0.1012	0.001
6	rs9370867	16145325	0.92	0.368072033098782	0.86	0.318862054747229	0.0483417130125513	0.116419935678412	0.0295	0.0152	0.0214	0.003	0.1651	0.0023	0.0019	0.0541	6e-04	0.0989	0.1704	0.0225	0.0027	0.1061	0.0166	0.0016	0.0023	0.003	8e-04	0.0296	0.0264	0.0281	0.0783	0.0132	0.1012	0.001
6	rs4716050	16148744	0.92	0.368072033098782	0.86	0.318862054747229	0.0508713902685845	0.114360159248275	0.0295	0.0153	0.0214	0.0029	0.1649	0.0023	0.0019	0.054	7e-04	0.0989	0.1703	0.0226	0.0027	0.1059	0.0165	0.0016	0.0023	0.003	8e-04	0.0296	0.0269	0.0281	0.0784	0.0132	0.101	0.001
6	rs80070452	16150251	0.92	0.368072033098782	0.86	0.318862054747229	0.0542997592125254	0.114873793652153	0.0294	0.0153	0.0213	0.0029	0.1648	0.0022	0.0019	0.054	6e-04	0.0988	0.1704	0.0226	0.0027	0.1057	0.0164	0.0015	0.0023	0.003	8e-04	0.0297	0.0273	0.0281	0.0786	0.0132	0.1009	0.001
6	rs12665308	16152543	0.92	0.368072033098782	0.86	0.318862054747229	0.0495875123749139	0.109608712564774	0.0293	0.0153	0.0212	0.0028	0.1644	0.0022	0.0018	0.054	6e-04	0.0985	0.1703	0.0226	0.0026	0.1056	0.0163	0.0015	0.0024	0.003	8e-04	0.03	0.0279	0.0282	0.0788	0.0133	0.101	0.001
6	rs114635299	16154141	0.92	0.368072033098782	0.86	0.318862054747229	0.055206681212623	0.114103670437991	0.0293	0.0154	0.0212	0.0028	0.1642	0.0022	0.0018	0.0541	6e-04	0.0984	0.1703	0.0226	0.0026	0.1056	0.0163	0.0015	0.0024	0.0029	8e-04	0.03	0.0281	0.0283	0.0789	0.0134	0.101	0.001
6	rs6924995	16161425	0.92	0.368072033098782	0.86	0.318862054747229	0.050987692686061	0.112654380909882	0.0292	0.0154	0.0212	0.0028	0.1639	0.0021	0.0017	0.0541	6e-04	0.0983	0.1703	0.0226	0.0026	0.106	0.0163	0.0014	0.0023	0.0029	8e-04	0.0302	0.0281	0.0283	0.0789	0.0135	0.1011	0.001
6	rs74451139	16176210	0.92	0.368072033098782	0.86	0.318862054747229	0.0457592679401495	0.112059669825211	0.029	0.0154	0.0211	0.0027	0.1639	0.0021	0.0017	0.0543	6e-04	0.0981	0.1702	0.0226	0.0026	0.1062	0.0161	0.0014	0.0023	0.0028	8e-04	0.0303	0.0281	0.0284	0.0791	0.0136	0.101	0.001
6	rs114862361	16180557	0.93	0.332112317682009	0.86	0.318862054747229	0.0416278590200068	0.110789343161344	0.0289	0.0155	0.0211	0.0027	0.164	0.0021	0.0017	0.0544	6e-04	0.0981	0.1703	0.0226	0.0026	0.1062	0.016	0.0014	0.0023	0.0027	8e-04	0.0304	0.0281	0.0285	0.0792	0.0136	0.1009	0.001
6	rs9396646	16190386	0.93	0.332112317682009	0.86	0.318862054747229	0.0333083619141414	0.101972173918207	0.0286	0.0155	0.0209	0.0028	0.1641	0.0022	0.0017	0.0545	6e-04	0.0981	0.1697	0.0225	0.0026	0.106	0.0156	0.0014	0.0023	0.0025	8e-04	0.0315	0.0282	0.0286	0.0792	0.0138	0.101	0.001
6	rs2142672	16197194	0.93	0.332112317682009	0.86	0.318862054747229	0.0330730446403717	0.104521524556956	0.0286	0.0155	0.0209	0.0028	0.164	0.0022	0.0017	0.0545	6e-04	0.0981	0.1698	0.0224	0.0026	0.106	0.0155	0.0014	0.0023	0.0025	8e-04	0.0316	0.0282	0.0286	0.0792	0.0138	0.101	0.001
6	rs72833450	16199281	0.93	0.332112317682009	0.86	0.318862054747229	0.0388128079983636	0.122682269843163	0.0286	0.0155	0.0209	0.0028	0.164	0.0022	0.0017	0.0545	6e-04	0.0981	0.1698	0.0224	0.0026	0.1061	0.0155	0.0014	0.0023	0.0025	7e-04	0.0316	0.0282	0.0286	0.0792	0.0138	0.101	0.001
6	rs114866048	16200774	0.93	0.332112317682009	0.86	0.318862054747229	0.0315896953983586	0.097027633773626	0.0283	0.0155	0.0207	0.0027	0.1641	0.0022	0.0016	0.0544	6e-04	0.0982	0.1695	0.0223	0.0027	0.1067	0.015	0.0014	0.0023	0.0025	7e-04	0.0319	0.0282	0.0287	0.0794	0.014	0.1008	0.001
6	rs76051158	16210431	0.94	0.298643641979994	0.86	0.318862054747229	0.0301652444672035	0.138774884672921	0.0258	0.0155	0.0199	0.0023	0.1643	0.0025	0.0015	0.053	7e-04	0.1007	0.1679	0.0217	0.0029	0.1107	0.0123	0.0012	0.0023	0.0022	7e-04	0.0336	0.0281	0.0291	0.0803	0.0151	0.1001	0.0011
6	rs6940273	16213460	0.94	0.298643641979994	0.86	0.318862054747229	0.0217751144851585	0.146012857315485	0.0256	0.0155	0.0198	0.0022	0.1643	0.0025	0.0015	0.0528	7e-04	0.1009	0.1678	0.0216	0.0029	0.111	0.0122	0.0012	0.0023	0.0022	8e-04	0.0337	0.0281	0.0292	0.0804	0.0152	0.1	0.0011
6	rs4418191	16217590	0.94	0.298643641979994	0.86	0.318862054747229	0.0173684641565892	0.133752393892403	0.0256	0.0155	0.0198	0.0022	0.1644	0.0025	0.0015	0.0528	7e-04	0.1009	0.1678	0.0216	0.0029	0.1111	0.0121	0.0012	0.0023	0.0022	8e-04	0.0337	0.0282	0.0292	0.0804	0.0152	0.1	0.0011
6	rs116079018	16218474	0.94	0.298643641979994	0.86	0.318862054747229	0.0168904670228277	0.130142647632455	0.0256	0.0155	0.0198	0.0022	0.1644	0.0025	0.0015	0.0528	7e-04	0.1009	0.1678	0.0216	0.0029	0.1112	0.0121	0.0012	0.0023	0.0022	8e-04	0.0338	0.0281	0.0292	0.0804	0.0152	0.0999	0.0011
6	rs114190139	16223119	0.94	0.298643641979994	0.86	0.318862054747229	0.0149835898375724	0.123826082368354	0.0255	0.0155	0.0198	0.0022	0.1644	0.0025	0.0015	0.0528	7e-04	0.1009	0.1679	0.0216	0.0029	0.1113	0.012	0.0012	0.0023	0.0022	8e-04	0.0339	0.0281	0.0292	0.0804	0.0152	0.0999	0.0011
6	rs9396650	16223268	0.94	0.298643641979994	0.87	0.283849475516541	0.014823537290178	0.122243402239021	0.0255	0.0155	0.0198	0.0022	0.1644	0.0025	0.0015	0.0528	7e-04	0.1009	0.1679	0.0216	0.0029	0.1113	0.012	0.0012	0.0023	0.0022	8e-04	0.0339	0.0281	0.0292	0.0804	0.0152	0.0999	0.0011
6	rs182714380	16226667	0.94	0.298643641979994	0.86	0.318862054747229	0.0191196149662829	0.140433289847481	0.0255	0.0155	0.0198	0.0022	0.164	0.0025	0.0015	0.0528	7e-04	0.1009	0.1679	0.0216	0.0029	0.1114	0.012	0.0012	0.0023	0.0022	8e-04	0.0339	0.0281	0.0292	0.0805	0.0152	0.0999	0.0011
6	rs115108969	16236915	0.94	0.298643641979994	0.87	0.283849475516541	0.014823537290178	0.120930346404373	0.0256	0.0156	0.0201	0.0022	0.163	0.0025	0.0016	0.0528	7e-04	0.1009	0.168	0.0217	0.0029	0.1117	0.0121	0.0012	0.0023	0.0021	8e-04	0.034	0.0282	0.0292	0.0806	0.0153	0.0998	0.0011
6	rs75545176	16240053	0.94	0.298643641979994	0.88	0.251609301083599	0.0147681644136467	0.11927481260078	0.0256	0.0156	0.0202	0.0022	0.1626	0.0026	0.0016	0.0529	7e-04	0.1009	0.168	0.0217	0.0029	0.1117	0.0121	0.0012	0.0023	0.0021	8e-04	0.034	0.0282	0.0292	0.0806	0.0153	0.0998	0.0011
6	rs74291715	16240903	0.94	0.298643641979994	0.88	0.251609301083599	0.0147405354389869	0.118580322134213	0.0256	0.0156	0.0202	0.0022	0.1624	0.0026	0.0016	0.0529	7e-04	0.1009	0.168	0.0217	0.0029	0.1117	0.0121	0.0012	0.0023	0.0021	8e-04	0.034	0.0282	0.0292	0.0806	0.0153	0.0998	0.0011
6	rs75018215	16245381	0.94	0.298643641979994	0.88	0.251609301083599	0.0152437412542546	0.116678387763124	0.0257	0.0156	0.0205	0.0022	0.1614	0.0026	0.0016	0.053	6e-04	0.1011	0.1683	0.0217	0.0029	0.1119	0.012	0.0012	0.0023	0.0021	8e-04	0.0341	0.0282	0.0292	0.0805	0.0155	0.0997	0.001
6	rs55690717	16251226	0.94	0.298643641979994	0.88	0.251609301083599	0.0144459347092974	0.103614121799262	0.0258	0.0157	0.0208	0.0022	0.1601	0.0026	0.0016	0.0531	6e-04	0.1012	0.1685	0.0217	0.0029	0.112	0.012	0.0012	0.0023	0.0021	8e-04	0.0341	0.0282	0.0293	0.0803	0.0158	0.0995	0.001
6	rs7763322	16254095	0.94	0.298643641979994	0.88	0.251609301083599	0.0132918200596205	0.102299748141799	0.0259	0.0157	0.0209	0.0022	0.1597	0.0026	0.0016	0.0531	6e-04	0.1013	0.1685	0.0217	0.0029	0.1121	0.0121	0.0012	0.0023	0.0021	8e-04	0.0342	0.0282	0.0293	0.0802	0.0159	0.0995	0.001
6	rs34208724	16273226	0.94	0.298643641979994	0.87	0.283849475516541	0.0128250284503742	0.0962262556519893	0.0258	0.0158	0.0209	0.0022	0.1595	0.0026	0.0016	0.0531	7e-04	0.1013	0.1686	0.0217	0.0029	0.1121	0.012	0.0012	0.0023	0.0021	8e-04	0.0342	0.0282	0.0294	0.0803	0.016	0.0994	0.001
6	rs16877783	16275204	0.94	0.298643641979994	0.87	0.283849475516541	0.0127133579570271	0.0965464935360461	0.0258	0.0158	0.0209	0.0022	0.1596	0.0026	0.0016	0.0531	7e-04	0.1012	0.1686	0.0217	0.0029	0.1121	0.012	0.0012	0.0023	0.0021	8e-04	0.0342	0.0282	0.0293	0.0803	0.016	0.0994	0.001
6	rs17649130	16277858	0.94	0.298643641979994	0.87	0.283849475516541	0.0125901326636689	0.0987998293315967	0.0258	0.0158	0.021	0.0022	0.1596	0.0026	0.0015	0.0531	7e-04	0.1012	0.1686	0.0218	0.0029	0.1121	0.012	0.0012	0.0023	0.0021	8e-04	0.0342	0.0281	0.0291	0.0803	0.016	0.0995	0.001
6	rs4716056	16278390	0.94	0.298643641979994	0.87	0.283849475516541	0.0126762962463594	0.0991233950663608	0.0258	0.0158	0.021	0.0022	0.1597	0.0026	0.0015	0.0531	7e-04	0.1012	0.1686	0.0218	0.0029	0.1121	0.012	0.0012	0.0023	0.0021	8e-04	0.0342	0.0281	0.029	0.0804	0.016	0.0995	0.001
6	rs6914805	16281187	0.94	0.298643641979994	0.87	0.283849475516541	0.0128499431808231	0.113591350677242	0.0258	0.0158	0.0209	0.0022	0.1595	0.0026	0.0016	0.0531	7e-04	0.1012	0.1687	0.0218	0.0029	0.1123	0.012	0.0012	0.0023	0.0021	8e-04	0.0342	0.028	0.0287	0.0804	0.016	0.0998	0.001
6	rs77530971	16289452	0.94	0.298643641979994	0.87	0.283849475516541	0.0114235475924331	0.0983152572571123	0.0258	0.016	0.0209	0.0023	0.1594	0.0027	0.0016	0.0526	7e-04	0.1003	0.169	0.0219	0.0029	0.1127	0.0119	0.0015	0.0027	0.0021	8e-04	0.0342	0.0277	0.028	0.0809	0.0161	0.1001	0.001
6	rs1042391	16290761	0.94	0.298643641979994	0.87	0.283849475516541	0.01080854963625	0.0967067692295438	0.0257	0.016	0.0209	0.0024	0.1594	0.0027	0.0016	0.0525	7e-04	0.1	0.1691	0.022	0.0029	0.1129	0.0118	0.0016	0.0028	0.0021	8e-04	0.0342	0.0276	0.0277	0.081	0.0161	0.1002	0.001
6	rs180022	16295861	0.94	0.298643641979994	0.87	0.283849475516541	0.0129813383191849	0.107429017812286	0.0257	0.0165	0.0206	0.0019	0.1593	0.0027	0.002	0.0519	8e-04	0.0999	0.1691	0.0219	0.0029	0.1127	0.0117	0.002	0.0029	0.0019	8e-04	0.0348	0.0259	0.0275	0.0807	0.0169	0.1017	0.0011
6	rs180017	16306202	0.94	0.298643641979994	0.87	0.283849475516541	0.0201848435068997	0.101972173918207	0.0255	0.0168	0.0202	0.0018	0.1592	0.0027	0.0023	0.0515	9e-04	0.0994	0.1699	0.0215	0.003	0.1119	0.0111	0.0024	0.0029	0.0018	9e-04	0.036	0.0256	0.0275	0.0809	0.0171	0.1018	0.0011
6	rs180015	16307295	0.94	0.298643641979994	0.87	0.283849475516541	0.0218210508966395	0.107095176384412	0.0254	0.0168	0.0202	0.0018	0.1592	0.0026	0.0024	0.0516	9e-04	0.0992	0.17	0.0214	0.0029	0.1118	0.0111	0.0025	0.0029	0.0018	8e-04	0.0362	0.0256	0.0275	0.0809	0.0171	0.1019	0.0012
6	rs77527285	16310644	0.94	0.298643641979994	0.87	0.283849475516541	0.0339080529378549	0.124708639575844	0.0253	0.0169	0.0197	0.0018	0.1592	0.0026	0.0025	0.0519	8e-04	0.0987	0.17	0.0212	0.0029	0.1114	0.0109	0.0026	0.003	0.0017	8e-04	0.0364	0.0255	0.0276	0.0809	0.0172	0.1024	0.0014
6	rs180001	16315658	0.94	0.298643641979994	0.87	0.283849475516541	0.0266490037869716	0.130052872449655	0.025	0.017	0.0191	0.0019	0.1592	0.0026	0.0028	0.0523	8e-04	0.0979	0.1699	0.0209	0.0029	0.1111	0.0107	0.0029	0.003	0.0017	8e-04	0.0368	0.0255	0.0277	0.0811	0.0173	0.1029	0.0018
6	rs2237224	16321827	0.94	0.298643641979994	0.87	0.283849475516541	0.0279548452901935	0.133027529911628	0.0251	0.0175	0.019	0.0019	0.1586	0.0026	0.003	0.0522	9e-04	0.0974	0.1705	0.0207	0.0029	0.1105	0.011	0.003	0.003	0.0017	8e-04	0.037	0.0253	0.0277	0.0811	0.0174	0.103	0.0019
6	rs179992	16324322	0.94	0.298643641979994	0.87	0.283849475516541	0.0259240823019847	0.121105112509789	0.025	0.0176	0.019	0.0019	0.1587	0.0026	0.003	0.0521	9e-04	0.0972	0.1705	0.0207	0.0029	0.1105	0.0111	0.0031	0.003	0.0017	8e-04	0.037	0.0253	0.0277	0.0811	0.0174	0.1029	0.002
6	rs60084677	16326294	0.94	0.298643641979994	0.87	0.283849475516541	0.0274315173929697	0.130412110841988	0.025	0.0176	0.0189	0.0019	0.1587	0.0026	0.003	0.0521	9e-04	0.0971	0.1706	0.0207	0.0029	0.1104	0.0111	0.0031	0.003	0.0017	8e-04	0.037	0.0253	0.0277	0.0812	0.0174	0.1029	0.002
6	rs2075974	16327330	0.94	0.298643641979994	0.87	0.283849475516541	0.0252950072910208	0.124443626296515	0.0252	0.0176	0.0186	0.0018	0.1586	0.0038	0.003	0.0519	9e-04	0.0968	0.1705	0.0206	0.003	0.1101	0.011	0.0031	0.003	0.0018	8e-04	0.037	0.0252	0.0277	0.0812	0.0172	0.1029	0.0024
6	rs115818721	16329255	0.94	0.298643641979994	0.87	0.283849475516541	0.0265959943924131	0.142748515665809	0.0252	0.0176	0.0186	0.0019	0.1586	0.0038	0.003	0.0519	9e-04	0.0968	0.1704	0.0206	0.003	0.1101	0.011	0.0031	0.003	0.0018	8e-04	0.0371	0.0252	0.0277	0.0811	0.0171	0.103	0.0024
6	rs179988	16338221	0.95	0.267590046340022	0.87	0.283849475516541	0.0267658887985949	0.131582166510464	0.0253	0.0177	0.0185	0.0019	0.1589	0.0039	0.003	0.0518	0.001	0.097	0.1704	0.0205	0.0032	0.1099	0.0108	0.0031	0.003	0.0019	9e-04	0.0372	0.0251	0.0278	0.081	0.0166	0.1029	0.0024
6	rs13207978	16338904	0.95	0.267590046340022	0.87	0.283849475516541	0.0266702285634227	0.13194296061607	0.0253	0.0177	0.0185	0.0019	0.1589	0.0039	0.003	0.0518	0.001	0.097	0.1704	0.0205	0.0032	0.1099	0.0108	0.0031	0.003	0.0019	9e-04	0.0372	0.0251	0.0278	0.081	0.0166	0.1029	0.0024
6	rs9383153	16343056	0.95	0.267590046340022	0.88	0.251609301083599	0.0277141162866976	0.140433289847481	0.0253	0.0177	0.0186	0.0019	0.1589	0.0039	0.003	0.0519	0.001	0.0971	0.1705	0.0205	0.0033	0.1099	0.0108	0.0031	0.003	0.0019	9e-04	0.0373	0.0251	0.0278	0.0809	0.0162	0.1029	0.0025
6	rs90671	16345398	0.95	0.267590046340022	0.88	0.251609301083599	0.0279219316990413	0.148078359229789	0.0253	0.0178	0.0186	0.0019	0.1589	0.0039	0.003	0.0519	0.001	0.0972	0.1705	0.0205	0.0034	0.1099	0.0109	0.0031	0.003	0.0019	9e-04	0.0373	0.0251	0.0278	0.0808	0.016	0.1029	0.0025
6	rs78948490	16349847	0.95	0.267590046340022	0.88	0.251609301083599	0.0367132538537748	0.198428254519909	0.0253	0.0178	0.0186	0.0019	0.1587	0.0037	0.003	0.0519	0.0011	0.0972	0.1705	0.0205	0.0034	0.1099	0.0109	0.003	0.003	0.002	9e-04	0.0373	0.025	0.0278	0.0808	0.0161	0.1029	0.0025
6	rs116325143	16351420	0.95	0.267590046340022	0.88	0.251609301083599	0.0385373526441768	0.206508097723319	0.0252	0.0178	0.0186	0.0019	0.1588	0.0037	0.0029	0.0519	0.0011	0.0972	0.1704	0.0206	0.0035	0.1099	0.0109	0.003	0.003	0.002	9e-04	0.0373	0.025	0.0278	0.0809	0.0161	0.1029	0.0024
6	rs179969	16362965	0.95	0.267590046340022	0.88	0.251609301083599	0.0463958795285536	0.178862923126059	0.0252	0.0178	0.0187	0.0019	0.1584	0.0037	0.0029	0.0518	0.0011	0.0972	0.1703	0.0207	0.0035	0.1099	0.0109	0.003	0.003	0.002	9e-04	0.0373	0.025	0.0278	0.0808	0.0162	0.1031	0.0024
6	rs74291718	16372858	0.95	0.267590046340022	0.88	0.251609301083599	0.0613297317636985	0.176654286745598	0.0258	0.0181	0.0197	0.0018	0.1586	0.0038	0.0017	0.0506	0.0015	0.0956	0.1713	0.02	0.0037	0.1118	0.01	0.0023	0.003	0.0028	0.0011	0.0383	0.0247	0.0282	0.0796	0.0167	0.1027	0.0021
6	rs78743834	16374609	0.95	0.267590046340022	0.88	0.251609301083599	0.0959233089172042	0.250144533136699	0.0261	0.0181	0.0193	0.0018	0.1597	0.0039	0.0014	0.0502	0.0017	0.0954	0.1716	0.0197	0.0038	0.1123	0.0097	0.0021	0.003	0.003	0.0012	0.0385	0.0246	0.0282	0.0791	0.0168	0.1025	0.0019
6	rs2237217	16376624	0.95	0.267590046340022	0.88	0.251609301083599	0.0768711003606567	0.253524251043668	0.0262	0.0181	0.0192	0.0018	0.1603	0.0039	0.0012	0.05	0.0017	0.0954	0.1718	0.0195	0.0038	0.1125	0.0096	0.002	0.003	0.0031	0.0012	0.0385	0.0245	0.0283	0.0789	0.0167	0.1024	0.0019
6	rs179959	16376950	0.95	0.267590046340022	0.88	0.251609301083599	0.069159652812718	0.232365587841806	0.0262	0.0181	0.0192	0.0018	0.1603	0.0039	0.0012	0.05	0.0017	0.0953	0.1717	0.0195	0.0038	0.1125	0.0096	0.002	0.003	0.0031	0.0013	0.0385	0.0245	0.0283	0.0789	0.0167	0.1024	0.0019
6	rs7738608	16384665	0.95	0.267590046340022	0.88	0.251609301083599	0.0639420487407991	0.216623479164879	0.0262	0.0181	0.0192	0.0018	0.1607	0.004	0.0012	0.0499	0.0017	0.0948	0.1716	0.0195	0.0038	0.1123	0.0096	0.002	0.003	0.0032	0.0019	0.0384	0.0245	0.0284	0.0788	0.0167	0.1024	0.0019
6	rs9477106	16386689	0.95	0.267590046340022	0.88	0.251609301083599	0.0761757294450282	0.248684452246424	0.0263	0.0181	0.0193	0.0018	0.1608	0.004	0.0012	0.0497	0.0017	0.0949	0.1714	0.0195	0.0038	0.1123	0.0096	0.002	0.0031	0.0032	0.0019	0.0384	0.0243	0.0284	0.0787	0.0167	0.1023	0.0019
6	rs17651247	16387521	0.95	0.267590046340022	0.88	0.251609301083599	0.0855122950932226	0.25635159060674	0.0264	0.0181	0.0193	0.0018	0.1608	0.004	0.0012	0.0497	0.0017	0.0949	0.1714	0.0195	0.0039	0.1123	0.0096	0.002	0.0031	0.0032	0.0022	0.0383	0.0245	0.0285	0.0786	0.0168	0.1016	0.0019
6	rs10949354	16391928	0.95	0.267590046340022	0.88	0.251609301083599	0.0855356314010371	0.251945265711703	0.0265	0.0183	0.0194	0.0018	0.1609	0.0041	0.0013	0.0496	0.0018	0.095	0.1713	0.0195	0.0039	0.1123	0.0096	0.002	0.0031	0.0033	0.0023	0.0384	0.0243	0.0285	0.0784	0.0168	0.1014	0.0019
6	rs1476465	16392159	0.95	0.267590046340022	0.89	0.222038712392691	0.0845126691760089	0.251719950842985	0.0265	0.0183	0.0194	0.0018	0.161	0.0041	0.0013	0.0496	0.0018	0.095	0.1713	0.0195	0.0039	0.1123	0.0096	0.002	0.0031	0.0033	0.0023	0.0384	0.0243	0.0285	0.0783	0.0168	0.1014	0.0019
6	rs179943	16398318	0.95	0.267590046340022	0.89	0.222038712392691	0.092917094512814	0.207247956042958	0.0265	0.0183	0.0195	0.0019	0.1616	0.0041	0.0013	0.049	0.0018	0.0952	0.1711	0.0195	0.0039	0.1126	0.0096	0.002	0.0033	0.0034	0.0023	0.0383	0.024	0.0285	0.0781	0.0169	0.1012	0.0019
6	rs3819405	16399557	0.95	0.267590046340022	0.89	0.222038712392691	0.133673429652285	0.237212873459777	0.0267	0.0186	0.02	0.0021	0.164	0.0039	0.0015	0.046	0.0019	0.0965	0.1704	0.0195	0.0038	0.1122	0.0098	0.0022	0.0035	0.0039	0.0028	0.0392	0.0226	0.0285	0.0765	0.0171	0.1005	0.0022
6	rs12194346	16399590	0.95	0.267590046340022	0.89	0.222038712392691	0.137554515735984	0.226896709366062	0.0267	0.0186	0.02	0.0021	0.1642	0.0039	0.0015	0.046	0.0019	0.0965	0.1704	0.0195	0.0038	0.1121	0.0098	0.0022	0.0035	0.0039	0.0028	0.0393	0.0226	0.0284	0.0764	0.0171	0.1005	0.0023
6	rs3819403	16399841	0.95	0.267590046340022	0.89	0.222038712392691	0.142683864169306	0.235556771106777	0.0267	0.0185	0.0199	0.0021	0.1655	0.0037	0.0016	0.0459	0.0021	0.096	0.1707	0.0197	0.0037	0.1115	0.0096	0.0022	0.0034	0.0039	0.0029	0.0393	0.0227	0.0283	0.0757	0.0168	0.101	0.0024
6	rs6911453	16401510	0.95	0.267590046340022	0.89	0.222038712392691	0.148089296049929	0.253185634953753	0.0267	0.0185	0.0198	0.0022	0.1671	0.0036	0.0016	0.0458	0.0021	0.0957	0.1709	0.0199	0.0037	0.1111	0.0094	0.0022	0.0034	0.0039	0.0029	0.0391	0.0229	0.0282	0.075	0.0166	0.1009	0.0027
6	rs421172	16401797	0.95	0.267590046340022	0.89	0.222038712392691	0.149303109007987	0.25975738187356	0.0267	0.0185	0.0198	0.0022	0.1672	0.0036	0.0016	0.0458	0.0021	0.0957	0.1709	0.02	0.0037	0.1111	0.0094	0.0022	0.0034	0.0039	0.0029	0.039	0.0229	0.0282	0.075	0.0166	0.1009	0.0027
6	rs75425053	16404209	0.95	0.267590046340022	0.89	0.222038712392691	0.146783680304064	0.250144533136699	0.0267	0.0185	0.0198	0.0022	0.1675	0.0036	0.0016	0.0457	0.0022	0.0957	0.1708	0.0202	0.0037	0.111	0.0094	0.0022	0.0034	0.0039	0.0029	0.0389	0.0229	0.0282	0.0748	0.0165	0.1009	0.0027
6	rs12214500	16404530	0.95	0.267590046340022	0.89	0.222038712392691	0.14535543695133	0.244097403400763	0.0266	0.0185	0.0198	0.0022	0.1675	0.0036	0.0016	0.0457	0.0022	0.0957	0.1708	0.0203	0.0037	0.111	0.0094	0.0022	0.0034	0.0039	0.003	0.0389	0.0229	0.0282	0.0748	0.0165	0.1009	0.0027
6	rs2237214	16405185	0.95	0.267590046340022	0.88	0.251609301083599	0.151250817944972	0.234234580008827	0.0266	0.0184	0.0198	0.0023	0.1678	0.0036	0.0017	0.0456	0.0022	0.0955	0.1709	0.0205	0.0037	0.1109	0.0093	0.0023	0.0034	0.0039	0.003	0.0389	0.023	0.0281	0.0745	0.0164	0.1008	0.0028
6	rs369787	16405231	0.95	0.267590046340022	0.88	0.251609301083599	0.157624837842761	0.2405362278737	0.0266	0.0184	0.0198	0.0023	0.1679	0.0036	0.0017	0.0455	0.0022	0.0955	0.1709	0.0205	0.0037	0.1109	0.0093	0.0023	0.0034	0.0039	0.003	0.0388	0.023	0.0281	0.0745	0.0164	0.1008	0.0028
6	rs404143	16410186	0.95	0.267590046340022	0.88	0.251609301083599	0.190613803419848	0.257825700739154	0.0268	0.0186	0.02	0.0025	0.1703	0.0036	0.0018	0.0449	0.0024	0.0946	0.1709	0.0219	0.0037	0.1105	0.0092	0.0023	0.0036	0.0038	0.0032	0.0382	0.023	0.0276	0.0727	0.0165	0.1005	0.0029
6	rs4716066	16411068	0.95	0.267590046340022	0.88	0.251609301083599	0.189818507204639	0.250256959150218	0.0268	0.0186	0.02	0.0025	0.1704	0.0036	0.0018	0.045	0.0024	0.0946	0.1709	0.022	0.0037	0.1104	0.0092	0.0023	0.0036	0.0038	0.0032	0.0383	0.0231	0.0276	0.0728	0.0165	0.1004	0.003
6	rs11759487	16412749	0.95	0.267590046340022	0.88	0.251609301083599	0.193775744255508	0.255558940540181	0.0268	0.0186	0.0201	0.0025	0.1705	0.0036	0.0018	0.045	0.0024	0.0945	0.1708	0.0221	0.0037	0.1104	0.0093	0.0023	0.0036	0.0038	0.0032	0.0382	0.023	0.0275	0.0727	0.0165	0.1002	0.003
6	rs35210572	16414510	0.95	0.267590046340022	0.88	0.251609301083599	0.187293857977912	0.232804915938675	0.0269	0.0186	0.0201	0.0025	0.1707	0.0036	0.0018	0.0452	0.0024	0.0945	0.1708	0.0221	0.0037	0.1103	0.0093	0.0022	0.0036	0.0038	0.0032	0.0382	0.023	0.0275	0.0726	0.0166	0.1	0.0031
6	rs59430691	16414553	0.95	0.267590046340022	0.88	0.251609301083599	0.187181267211611	0.231597408969271	0.0269	0.0186	0.0201	0.0025	0.1707	0.0036	0.0018	0.0452	0.0024	0.0945	0.1708	0.0221	0.0037	0.1103	0.0093	0.0022	0.0036	0.0038	0.0032	0.0382	0.023	0.0275	0.0726	0.0166	0.1	0.0031
6	rs74806030	16418331	0.95	0.267590046340022	0.87	0.283849475516541	0.172875273698264	0.215336944165473	0.0268	0.0184	0.0204	0.0025	0.1712	0.0035	0.0018	0.0457	0.0024	0.0945	0.1707	0.0222	0.0034	0.1104	0.0097	0.0021	0.0035	0.0038	0.0032	0.0382	0.0228	0.0276	0.0721	0.0166	0.0996	0.003
6	rs2237211	16420522	0.95	0.267590046340022	0.87	0.283849475516541	0.164397828633502	0.208730310155306	0.0268	0.0183	0.0205	0.0025	0.1715	0.0035	0.0018	0.0457	0.0024	0.0945	0.1707	0.0221	0.0034	0.1103	0.0099	0.0021	0.0035	0.0038	0.0031	0.0382	0.0228	0.0277	0.0718	0.0167	0.0998	0.003
6	rs17651969	16421122	0.95	0.267590046340022	0.87	0.283849475516541	0.159978077324727	0.212878157496688	0.0268	0.0182	0.0204	0.0025	0.1715	0.0035	0.0018	0.0457	0.0024	0.0945	0.1707	0.0221	0.0034	0.1102	0.0099	0.0021	0.0035	0.0038	0.0031	0.0382	0.0229	0.0277	0.0717	0.0167	0.0999	0.003
6	rs113759963	16423336	0.95	0.267590046340022	0.87	0.283849475516541	0.149994646476664	0.217697515792572	0.0268	0.0183	0.0204	0.0026	0.1717	0.0035	0.0018	0.0458	0.0023	0.0944	0.1708	0.022	0.0033	0.1101	0.01	0.0021	0.0035	0.0038	0.003	0.0382	0.0229	0.0277	0.0714	0.0167	0.1001	0.0029
6	rs12211562	16424530	0.95	0.267590046340022	0.87	0.283849475516541	0.143389114085371	0.219850814886909	0.0268	0.0183	0.0204	0.0026	0.1719	0.0035	0.0018	0.0459	0.0023	0.0944	0.1709	0.022	0.0033	0.1101	0.01	0.0021	0.0035	0.0038	0.003	0.0381	0.0228	0.0277	0.0712	0.0167	0.1003	0.0029
6	rs932412	16425403	0.95	0.267590046340022	0.87	0.283849475516541	0.136929053488877	0.211599019334641	0.0268	0.0183	0.0204	0.0026	0.172	0.0035	0.0018	0.046	0.0023	0.0943	0.1708	0.022	0.0033	0.1101	0.0101	0.0021	0.0035	0.0038	0.0029	0.0381	0.0228	0.0277	0.0712	0.0167	0.1003	0.0028
6	rs4716069	16427264	0.95	0.267590046340022	0.86	0.318862054747229	0.134166482770299	0.207459505806089	0.0268	0.0183	0.0204	0.0026	0.1722	0.0035	0.0018	0.0461	0.0023	0.0942	0.1706	0.022	0.0033	0.1101	0.0101	0.0021	0.0035	0.0038	0.0029	0.0381	0.0228	0.0277	0.0712	0.0168	0.1005	0.0028
6	rs77673709	16429116	0.95	0.267590046340022	0.86	0.318862054747229	0.131864740845596	0.210322435071209	0.0267	0.0183	0.0204	0.0026	0.1724	0.0034	0.0018	0.0462	0.0023	0.0942	0.1704	0.0219	0.0033	0.11	0.0101	0.002	0.0035	0.0038	0.0029	0.0381	0.0227	0.0278	0.0712	0.0167	0.1007	0.0028
6	rs78399351	16438650	0.95	0.267590046340022	0.86	0.318862054747229	0.111011342905654	0.229188496529739	0.0263	0.0181	0.0203	0.0025	0.1739	0.0034	0.0017	0.047	0.0023	0.094	0.1694	0.0218	0.0032	0.1098	0.0103	0.0016	0.0035	0.0039	0.0026	0.038	0.0224	0.0281	0.0714	0.0165	0.1014	0.0027
6	rs2179574	16439100	0.95	0.267590046340022	0.85	0.356744695657816	0.103901415251164	0.212344873480002	0.0263	0.0181	0.0204	0.0025	0.174	0.0034	0.0017	0.0471	0.0023	0.094	0.1693	0.0217	0.0032	0.1098	0.0103	0.0016	0.0035	0.0039	0.0026	0.038	0.0224	0.0281	0.0713	0.0165	0.1015	0.0026
6	rs1737844	16441704	0.95	0.267590046340022	0.85	0.356744695657816	0.100558899329696	0.223202115815338	0.0263	0.018	0.0204	0.0025	0.1743	0.0034	0.0017	0.0472	0.0022	0.0939	0.1693	0.0218	0.0032	0.11	0.0104	0.0016	0.0035	0.0039	0.0026	0.0379	0.0224	0.028	0.0711	0.0166	0.1014	0.0026
6	rs10484362	16449125	0.96	0.238871757466757	0.84	0.397589870063919	0.110956382040588	0.197178827838367	0.0254	0.018	0.0209	0.0027	0.1759	0.0035	0.0017	0.0475	0.0021	0.0937	0.1692	0.0218	0.003	0.1104	0.0107	0.0017	0.0036	0.0029	0.0024	0.0373	0.0221	0.0283	0.0703	0.017	0.1021	0.0023
6	rs75144496	16449540	0.96	0.238871757466757	0.83	0.441484906400802	0.110681829698412	0.196555111932767	0.0254	0.018	0.0209	0.0027	0.1759	0.0035	0.0017	0.0475	0.0021	0.0937	0.1691	0.0218	0.003	0.1104	0.0107	0.0017	0.0036	0.0029	0.0024	0.0373	0.0221	0.0283	0.0703	0.017	0.1021	0.0023
6	rs9358093	16452491	0.96	0.238871757466757	0.83	0.441484906400802	0.110901437975591	0.194377363497736	0.0254	0.018	0.0209	0.0027	0.1759	0.0035	0.0017	0.0475	0.0021	0.0937	0.1692	0.0218	0.003	0.1105	0.0107	0.0017	0.0035	0.0029	0.0024	0.0373	0.022	0.0283	0.0703	0.017	0.102	0.0022
6	rs11754994	16456512	0.96	0.238871757466757	0.83	0.441484906400802	0.112114089591535	0.194895131615151	0.0254	0.018	0.0209	0.0027	0.1759	0.0035	0.0018	0.0475	0.0021	0.0937	0.1692	0.0218	0.003	0.1105	0.0107	0.0017	0.0035	0.0029	0.0024	0.0373	0.022	0.0283	0.0703	0.017	0.1019	0.0022
6	rs2137873	16459641	0.96	0.238871757466757	0.83	0.441484906400802	0.116422534180156	0.199575892062304	0.0253	0.018	0.0209	0.0027	0.1759	0.0035	0.0018	0.0475	0.0021	0.0937	0.1692	0.0218	0.003	0.1105	0.0107	0.0017	0.0035	0.0029	0.0024	0.0373	0.022	0.0283	0.0702	0.017	0.1019	0.0022
6	rs115775639	16461576	0.96	0.238871757466757	0.83	0.441484906400802	0.116932645204236	0.203767785973492	0.0254	0.018	0.0209	0.0027	0.176	0.0035	0.0018	0.0475	0.0021	0.0937	0.1692	0.0218	0.0029	0.1105	0.0107	0.0017	0.0035	0.0028	0.0024	0.0373	0.022	0.0283	0.0702	0.017	0.1019	0.0022
6	rs9477140	16477111	0.96	0.238871757466757	0.83	0.441484906400802	0.108256798898017	0.233464410079361	0.0254	0.0179	0.0214	0.0028	0.1759	0.0035	0.0019	0.0476	0.002	0.0938	0.1694	0.0219	0.0028	0.1113	0.0112	0.0019	0.0037	0.0028	0.0024	0.0369	0.0217	0.0285	0.0689	0.0169	0.1015	0.0021
6	rs2237195	16478072	0.96	0.238871757466757	0.83	0.441484906400802	0.106105313391046	0.230830052828632	0.0254	0.0179	0.0214	0.0028	0.176	0.0035	0.002	0.0476	0.002	0.0938	0.1694	0.0219	0.0028	0.1113	0.0112	0.0019	0.0037	0.0028	0.0024	0.0369	0.0217	0.0285	0.0688	0.0169	0.1015	0.0021
6	rs75905425	16480011	0.96	0.238871757466757	0.83	0.441484906400802	0.123395321098736	0.274792405041777	0.0254	0.0179	0.0215	0.0028	0.1759	0.0036	0.002	0.0476	0.002	0.0937	0.1693	0.0219	0.0028	0.1114	0.0112	0.0019	0.0037	0.0028	0.0024	0.0368	0.0217	0.0285	0.0687	0.017	0.1015	0.002
6	rs75343357	16487125	0.97	0.212405230483542	0.83	0.441484906400802	0.0406934487736766	0.196139671571806	0.0253	0.0181	0.0226	0.003	0.1754	0.0044	0.0025	0.0477	0.0014	0.0922	0.1671	0.0228	0.0024	0.1141	0.0128	0.0022	0.0038	0.0025	0.0019	0.036	0.0221	0.0292	0.0667	0.0175	0.1006	0.0014
6	rs115340884	16488084	0.97	0.212405230483542	0.83	0.441484906400802	0.0380177103705324	0.192414099329676	0.0252	0.0182	0.0228	0.003	0.1753	0.0045	0.0026	0.0478	0.0013	0.0921	0.1667	0.023	0.0024	0.1145	0.013	0.0022	0.0037	0.0025	0.0018	0.0358	0.0221	0.0293	0.0664	0.0176	0.1005	0.0013
6	rs75046313	16488433	0.97	0.212405230483542	0.83	0.441484906400802	0.0375838886304393	0.190046572713624	0.0252	0.0181	0.0228	0.003	0.1753	0.0045	0.0026	0.0479	0.0013	0.092	0.1667	0.023	0.0023	0.1145	0.0131	0.0023	0.0037	0.0025	0.0018	0.0358	0.0221	0.0293	0.0664	0.0176	0.1006	0.0012
6	rs235149	16490848	0.96	0.238871757466757	0.83	0.441484906400802	0.0311255246747029	0.185851008116084	0.0252	0.0181	0.023	0.003	0.1752	0.0047	0.0027	0.0479	0.0012	0.0918	0.1665	0.0231	0.0023	0.1148	0.0134	0.0023	0.0037	0.0024	0.0017	0.0357	0.0222	0.0294	0.066	0.0177	0.1004	0.0011
6	rs235150	16491873	0.96	0.238871757466757	0.82	0.488512084344485	0.0283408702115942	0.186462995942521	0.0252	0.0182	0.023	0.0031	0.1753	0.0047	0.0027	0.0479	0.0012	0.0917	0.1663	0.0232	0.0023	0.115	0.0135	0.0023	0.0037	0.0024	0.0017	0.0356	0.0221	0.0295	0.0659	0.0178	0.1003	0.0012
6	rs12204397	16493362	0.96	0.238871757466757	0.82	0.488512084344485	0.0226032719232568	0.192517260682641	0.0252	0.0185	0.0232	0.0031	0.1758	0.0048	0.0028	0.0478	0.0012	0.0915	0.165	0.0234	0.0023	0.1158	0.0137	0.0024	0.0037	0.0024	0.0016	0.0353	0.0222	0.0296	0.0656	0.0178	0.1	0.0011
6	rs9350008	16493863	0.96	0.238871757466757	0.81	0.53874877155386	0.0228684389947096	0.209048413889045	0.0251	0.0189	0.0239	0.003	0.176	0.0049	0.0028	0.0476	0.0011	0.0913	0.1642	0.0235	0.0022	0.1166	0.0139	0.0024	0.0036	0.0024	0.0016	0.035	0.0224	0.0289	0.0653	0.018	0.0999	0.0011
6	rs116855116	16494994	0.96	0.238871757466757	0.81	0.53874877155386	0.018565800198568	0.240647261244145	0.0247	0.0196	0.0244	0.0031	0.1747	0.005	0.003	0.0473	8e-04	0.0916	0.1627	0.0241	0.0021	0.1187	0.0143	0.0025	0.0035	0.0022	0.0016	0.0338	0.0227	0.0298	0.0655	0.0191	0.0979	9e-04
6	rs77055558	16496509	0.96	0.238871757466757	0.81	0.53874877155386	0.0179837972602548	0.242760004644919	0.0247	0.0196	0.0244	0.0031	0.1746	0.005	0.003	0.0473	8e-04	0.0916	0.1626	0.0242	0.0021	0.1187	0.0143	0.0025	0.0035	0.0022	0.0016	0.0338	0.0227	0.0298	0.0656	0.0192	0.0979	9e-04
6	rs56073887	16496803	0.96	0.238871757466757	0.81	0.53874877155386	0.018281191682092	0.245101988245849	0.0247	0.0196	0.0244	0.0031	0.1746	0.005	0.003	0.0473	8e-04	0.0915	0.1626	0.0242	0.0021	0.1187	0.0143	0.0025	0.0035	0.0021	0.0016	0.0338	0.0226	0.0298	0.0655	0.0192	0.0979	0.001
6	rs1399220	16497883	0.96	0.238871757466757	0.81	0.53874877155386	0.0177531880586972	0.231268441210747	0.0247	0.0196	0.0245	0.0031	0.1747	0.005	0.003	0.0474	8e-04	0.0916	0.1627	0.0243	0.0021	0.1187	0.0145	0.0025	0.0035	0.002	0.0016	0.0338	0.0227	0.0299	0.0656	0.0185	0.0981	0.001
6	rs115206751	16503135	0.96	0.238871757466757	0.81	0.53874877155386	0.0174464785998095	0.238319010462656	0.0247	0.0196	0.0245	0.0031	0.1745	0.005	0.003	0.0474	8e-04	0.0917	0.1628	0.0243	0.0021	0.1188	0.0145	0.0025	0.0035	0.002	0.0016	0.0338	0.0227	0.0299	0.0655	0.0185	0.098	0.001
6	rs4716076	16508441	0.96	0.238871757466757	0.81	0.53874877155386	0.0159635356895804	0.233134587761115	0.0247	0.0197	0.0245	0.0031	0.1742	0.005	0.003	0.0475	8e-04	0.092	0.1629	0.0244	0.0021	0.119	0.0146	0.0025	0.0035	0.0019	0.0016	0.0337	0.0227	0.03	0.0654	0.0184	0.0978	0.001
6	rs2299089	16516049	0.96	0.238871757466757	0.81	0.53874877155386	0.0150325540853527	0.255332611016849	0.0246	0.0196	0.0247	0.003	0.1735	0.005	0.003	0.0475	8e-04	0.0924	0.1627	0.0246	0.0021	0.1193	0.0148	0.0025	0.0035	0.0019	0.0016	0.0338	0.0227	0.0302	0.065	0.0184	0.0977	0.001
6	rs16878358	16520065	0.96	0.238871757466757	0.81	0.53874877155386	0.0138962608991306	0.262149802672913	0.0245	0.0196	0.0247	0.003	0.1734	0.005	0.003	0.0475	8e-04	0.0925	0.1626	0.0247	0.0021	0.1194	0.0149	0.0026	0.0035	0.0019	0.0016	0.0338	0.0227	0.0303	0.0649	0.0185	0.0976	0.001
6	rs17595094	16521023	0.96	0.238871757466757	0.81	0.53874877155386	0.0141222558915437	0.259188771051762	0.0245	0.0196	0.0247	0.003	0.1734	0.005	0.003	0.0475	8e-04	0.0925	0.1625	0.0247	0.0021	0.1192	0.0149	0.0026	0.0035	0.0019	0.0016	0.0338	0.0227	0.0303	0.0649	0.0185	0.0979	0.001
6	rs75873938	16522874	0.96	0.238871757466757	0.81	0.53874877155386	0.0140888514798987	0.266610995120103	0.0244	0.0196	0.0247	0.003	0.1734	0.005	0.0029	0.0475	8e-04	0.0925	0.1624	0.0247	0.0021	0.1191	0.0149	0.0026	0.0035	0.0019	0.0016	0.0338	0.0227	0.0304	0.0649	0.0185	0.0979	0.001
6	rs3806138	16524359	0.96	0.238871757466757	0.81	0.53874877155386	0.0134846196475161	0.266496312868419	0.0244	0.0196	0.0247	0.003	0.1734	0.005	0.0029	0.0477	7e-04	0.0925	0.1623	0.0247	0.0021	0.1192	0.0149	0.0027	0.0035	0.0019	0.0016	0.0338	0.0226	0.0304	0.0649	0.0185	0.0978	0.001
6	rs236936	16524471	0.96	0.238871757466757	0.81	0.53874877155386	0.0135234278877453	0.272480044775069	0.0244	0.0196	0.0247	0.003	0.1733	0.005	0.0029	0.0477	7e-04	0.0925	0.1622	0.0247	0.0021	0.1191	0.0149	0.0027	0.0035	0.0019	0.0016	0.0338	0.0226	0.0304	0.0649	0.0185	0.0979	0.001
6	rs171054	16526146	0.96	0.238871757466757	0.81	0.53874877155386	0.0139757149395954	0.322745919414455	0.0244	0.0196	0.0247	0.003	0.1733	0.005	0.003	0.0477	7e-04	0.0924	0.1622	0.0246	0.0022	0.1193	0.0149	0.0027	0.0035	0.0019	0.0016	0.0338	0.0226	0.0303	0.0649	0.0185	0.0979	0.001
6	rs9350009	16543263	0.96	0.238871757466757	0.81	0.53874877155386	0.013113732581295	0.210216168616924	0.0239	0.0218	0.0249	0.0029	0.1717	0.005	0.0035	0.0482	7e-04	0.0931	0.1589	0.0255	0.0022	0.1204	0.0146	0.0053	0.0034	0.0018	0.0015	0.0339	0.0231	0.0306	0.0636	0.0186	0.0958	0.001
6	rs13206084	16545951	0.96	0.238871757466757	0.81	0.53874877155386	0.012088261092939	0.227114652465071	0.0237	0.0236	0.0251	0.0027	0.1705	0.0048	0.0032	0.0492	7e-04	0.0931	0.1562	0.0262	0.0022	0.1225	0.0148	0.0051	0.0031	0.0017	0.0015	0.0336	0.0237	0.031	0.0628	0.0186	0.0948	0.001
6	rs62389001	16547628	0.96	0.238871757466757	0.81	0.53874877155386	0.0132025526639991	0.247675215918046	0.0237	0.0238	0.0251	0.0027	0.1704	0.0047	0.0032	0.0492	7e-04	0.0932	0.1559	0.0262	0.0022	0.1229	0.0149	0.005	0.0031	0.0017	0.0015	0.0335	0.0237	0.0311	0.0627	0.0185	0.0947	0.0011
6	rs11754856	16550913	0.96	0.238871757466757	0.81	0.53874877155386	0.0126948170049863	0.257258421026637	0.0237	0.0239	0.0251	0.0026	0.1703	0.0047	0.0032	0.0493	7e-04	0.0932	0.1557	0.0263	0.0022	0.1231	0.0149	0.005	0.003	0.0017	0.0015	0.0334	0.0238	0.0311	0.0627	0.0185	0.0946	0.0011
6	rs115683979	16552128	0.96	0.238871757466757	0.81	0.53874877155386	0.0123826999242868	0.282816026903884	0.0237	0.0239	0.0251	0.0026	0.1697	0.0047	0.0032	0.0494	7e-04	0.0933	0.1557	0.0263	0.0022	0.1234	0.015	0.005	0.003	0.0017	0.0015	0.0333	0.0238	0.0311	0.0627	0.0185	0.0948	0.0011
6	rs10484364	16553452	0.96	0.238871757466757	0.81	0.53874877155386	0.012237822639073	0.294450550902146	0.0237	0.0239	0.0251	0.0026	0.1694	0.0047	0.0032	0.0494	7e-04	0.0933	0.1557	0.0263	0.0022	0.1236	0.015	0.0049	0.003	0.0017	0.0015	0.0333	0.0238	0.0311	0.0628	0.0185	0.0949	0.0011
6	rs115842876	16554430	0.96	0.238871757466757	0.82	0.488512084344485	0.0122318137310175	0.29669965162575	0.0237	0.0239	0.0251	0.0026	0.1694	0.0047	0.0032	0.0494	7e-04	0.0933	0.1557	0.0263	0.0022	0.1236	0.015	0.0049	0.003	0.0017	0.0015	0.0333	0.0238	0.0311	0.0628	0.0185	0.0949	0.0011
6	rs73724899	16559215	0.96	0.238871757466757	0.81	0.53874877155386	0.0116883759913511	0.306824160239112	0.0237	0.024	0.0251	0.0026	0.1693	0.0047	0.0032	0.0494	7e-04	0.0933	0.1556	0.0263	0.0022	0.1238	0.015	0.0049	0.003	0.0017	0.0015	0.0332	0.0238	0.0312	0.0629	0.0185	0.0947	0.0011
6	rs6459474	16560159	0.96	0.238871757466757	0.81	0.53874877155386	0.0112702183667219	0.291616992549309	0.0237	0.024	0.0251	0.0026	0.1693	0.0047	0.0032	0.0494	7e-04	0.0934	0.1556	0.0263	0.0022	0.1239	0.015	0.0049	0.003	0.0017	0.0015	0.0332	0.0238	0.0312	0.0629	0.0185	0.0947	0.0011
6	rs2282831	16563501	0.97	0.212405230483542	0.81	0.53874877155386	0.0128063660680817	0.337300945220623	0.0238	0.0247	0.0251	0.0025	0.1693	0.0048	0.0029	0.0497	9e-04	0.0937	0.1547	0.0275	0.0022	0.1259	0.0155	0.0045	0.0027	0.0017	0.0014	0.0324	0.024	0.0315	0.062	0.0185	0.0925	0.0011
6	rs236949	16568173	0.96	0.238871757466757	0.81	0.53874877155386	0.0231262469893103	0.446581805393163	0.023	0.0258	0.025	0.0023	0.1687	0.005	0.0027	0.0499	0.001	0.0941	0.1543	0.0289	0.0022	0.128	0.0163	0.0041	0.0026	0.0015	0.0013	0.0316	0.0242	0.0319	0.0607	0.0185	0.0905	0.0012
6	rs62389005	16577468	0.96	0.238871757466757	0.81	0.53874877155386	0.0250200729985127	0.473808921264791	0.023	0.0258	0.0252	0.0023	0.1688	0.005	0.0027	0.0497	0.001	0.0944	0.1543	0.0291	0.0022	0.1284	0.0164	0.0041	0.0027	0.0016	0.0013	0.0315	0.0242	0.0319	0.0604	0.0185	0.0901	0.0012
6	rs2299079	16578180	0.96	0.238871757466757	0.81	0.53874877155386	0.0254384115718689	0.479629885376143	0.023	0.0257	0.0252	0.0023	0.1688	0.005	0.0027	0.0498	0.001	0.0944	0.1542	0.0291	0.0022	0.1284	0.0164	0.0041	0.0027	0.0016	0.0013	0.0315	0.0242	0.0319	0.0604	0.0185	0.0901	0.0012
6	rs236968	16583147	0.96	0.238871757466757	0.81	0.53874877155386	0.0260909139036355	0.478952083808476	0.0229	0.0256	0.0252	0.0022	0.1688	0.005	0.0027	0.0498	0.001	0.0943	0.154	0.0291	0.0022	0.1285	0.0164	0.0041	0.0026	0.0016	0.0012	0.0314	0.0242	0.0319	0.0606	0.0185	0.0901	0.0012
6	rs236971	16586676	0.96	0.238871757466757	0.81	0.53874877155386	0.0295443777807749	0.481800514305484	0.0229	0.0256	0.0253	0.0022	0.1694	0.005	0.0027	0.0499	0.001	0.0941	0.1539	0.0291	0.0022	0.1285	0.0164	0.0041	0.0026	0.0016	0.0012	0.0312	0.0241	0.0318	0.0605	0.0185	0.0898	0.0012
6	rs236932	16595948	0.96	0.238871757466757	0.81	0.53874877155386	0.032508147169739	0.471917710091798	0.0228	0.0257	0.0255	0.0022	0.1697	0.005	0.0027	0.0503	0.001	0.0937	0.1539	0.0291	0.0022	0.1291	0.0165	0.0041	0.0026	0.0017	0.0013	0.0311	0.0241	0.0318	0.0602	0.0184	0.0895	0.0013
6	rs114255266	16599602	0.96	0.238871757466757	0.81	0.53874877155386	0.0401256449136697	0.500077873694875	0.0227	0.0258	0.0255	0.0022	0.1696	0.005	0.0027	0.0503	0.001	0.0937	0.1539	0.0291	0.0022	0.1293	0.0165	0.0041	0.0026	0.0017	0.0013	0.0308	0.0242	0.0317	0.0603	0.0183	0.0894	0.0013
6	rs11751880	16603932	0.96	0.238871757466757	0.81	0.53874877155386	0.0431830336929805	0.50103743150804	0.0222	0.0261	0.0257	0.0021	0.1693	0.0051	0.0027	0.0501	0.0011	0.0937	0.1535	0.0292	0.0022	0.1302	0.017	0.004	0.0026	0.0018	0.0013	0.0304	0.0244	0.0315	0.0612	0.0179	0.0886	0.0013
6	rs4716085	16605411	0.96	0.238871757466757	0.81	0.53874877155386	0.0393399085426238	0.471107793464998	0.0222	0.0261	0.0257	0.0021	0.1692	0.0051	0.0027	0.0501	0.0011	0.0937	0.1535	0.0292	0.0022	0.1303	0.017	0.004	0.0026	0.0018	0.0013	0.0304	0.0245	0.0315	0.0613	0.0179	0.0885	0.0013
6	rs10456786	16607734	0.96	0.238871757466757	0.8	0.592267592767429	0.0446253411475728	0.51908042862208	0.0222	0.0261	0.0257	0.0021	0.1692	0.0051	0.0027	0.0501	0.0011	0.0937	0.1535	0.0292	0.0022	0.1303	0.017	0.004	0.0026	0.0018	0.0013	0.0304	0.0245	0.0315	0.0613	0.0179	0.0885	0.0013
6	rs76445886	16608289	0.96	0.238871757466757	0.8	0.592267592767429	0.045021542392801	0.530873141200449	0.0221	0.0261	0.0257	0.0021	0.1692	0.005	0.0027	0.0501	0.0011	0.0937	0.1534	0.0292	0.0022	0.1303	0.017	0.004	0.0026	0.0018	0.0013	0.0304	0.0245	0.0315	0.0613	0.0179	0.0885	0.0013
6	rs79188747	16608943	0.96	0.238871757466757	0.81	0.53874877155386	0.0455586617022624	0.543151282961801	0.0221	0.0261	0.0257	0.0021	0.1692	0.0051	0.0027	0.0501	0.0011	0.0937	0.1534	0.0292	0.0022	0.1303	0.0171	0.004	0.0026	0.0018	0.0013	0.0304	0.0245	0.0315	0.0613	0.0179	0.0885	0.0013
6	rs74647203	16610802	0.96	0.238871757466757	0.81	0.53874877155386	0.0530947147741486	0.563673491833853	0.022	0.0262	0.0257	0.0021	0.1692	0.0051	0.0027	0.05	0.0011	0.0937	0.1533	0.0293	0.0022	0.1303	0.0171	0.004	0.0026	0.0018	0.0013	0.0304	0.0245	0.0314	0.0613	0.0178	0.0884	0.0014
6	rs9464927	16619193	0.96	0.238871757466757	0.81	0.53874877155386	0.0483096395223374	0.549456645860073	0.0215	0.0264	0.0258	0.0022	0.1693	0.0053	0.0027	0.0501	0.0011	0.0937	0.1527	0.0297	0.0022	0.1302	0.0175	0.0038	0.0028	0.0019	0.0013	0.0306	0.0247	0.0312	0.0612	0.0176	0.0882	0.0014
6	rs6459477	16621532	0.96	0.238871757466757	0.81	0.53874877155386	0.0628655585321336	0.518665431578416	0.0212	0.0266	0.026	0.0021	0.1692	0.0055	0.0027	0.0499	0.0011	0.0943	0.1523	0.0299	0.0023	0.1295	0.0175	0.0036	0.0028	0.0021	0.0013	0.031	0.0249	0.0309	0.0617	0.0177	0.0872	0.0015
6	rs73370673	16622199	0.96	0.238871757466757	0.81	0.53874877155386	0.0636139847938236	0.525176609569361	0.0211	0.0267	0.026	0.0022	0.1693	0.0055	0.0028	0.0499	0.0011	0.0944	0.1523	0.0299	0.0023	0.1293	0.0176	0.0036	0.0028	0.0021	0.0013	0.0311	0.0249	0.0309	0.0618	0.0176	0.0868	0.0015
6	rs12665284	16626066	0.95	0.267590046340022	0.81	0.53874877155386	0.0749043134603323	0.56339110917095	0.0209	0.027	0.0263	0.0022	0.1697	0.0057	0.0028	0.0499	0.0012	0.095	0.1523	0.0302	0.0024	0.1284	0.0177	0.0035	0.0028	0.0022	0.0014	0.0314	0.025	0.0307	0.0617	0.0174	0.0854	0.0016
6	rs112232082	16632806	0.95	0.267590046340022	0.81	0.53874877155386	0.0726967617231868	0.563532296186205	0.0208	0.0271	0.0264	0.0023	0.1698	0.0057	0.0028	0.0499	0.0012	0.0952	0.1523	0.0302	0.0024	0.1279	0.0178	0.0034	0.0028	0.0023	0.0016	0.0315	0.025	0.0308	0.0618	0.0173	0.085	0.0016
6	rs6930762	16633925	0.95	0.267590046340022	0.81	0.53874877155386	0.0616311196859446	0.498434009009678	0.0207	0.0271	0.0264	0.0023	0.1698	0.0057	0.0029	0.0499	0.0012	0.0953	0.1522	0.0302	0.0025	0.1279	0.0178	0.0034	0.0029	0.0023	0.0016	0.0315	0.025	0.0308	0.0618	0.0174	0.0849	0.0016
6	rs2299068	16633968	0.95	0.267590046340022	0.8	0.592267592767429	0.0615745351151027	0.495013734520578	0.0207	0.0271	0.0264	0.0023	0.1698	0.0057	0.0029	0.0499	0.0012	0.0953	0.1522	0.0302	0.0025	0.1279	0.0178	0.0034	0.0029	0.0022	0.0016	0.0315	0.025	0.0308	0.0618	0.0174	0.0849	0.0016
6	rs2299064	16645643	0.95	0.267590046340022	0.8	0.592267592767429	0.0659338032557487	0.497065177401891	0.0207	0.0271	0.0265	0.0023	0.1702	0.0057	0.0029	0.0499	0.0012	0.0952	0.1519	0.0302	0.0025	0.1277	0.0179	0.0034	0.0029	0.0023	0.0016	0.0315	0.0249	0.0309	0.0618	0.0174	0.0846	0.0016
6	rs78284375	16658619	0.95	0.267590046340022	0.81	0.53874877155386	0.0785610703486473	0.503918911358385	0.0205	0.0271	0.0269	0.0024	0.1705	0.0058	0.0029	0.0499	0.0012	0.0949	0.1519	0.0302	0.0026	0.1266	0.0182	0.0035	0.0029	0.0023	0.0017	0.0315	0.025	0.0309	0.0619	0.0175	0.0844	0.0016
6	rs9297016	16663101	0.95	0.267590046340022	0.81	0.53874877155386	0.0778558704325153	0.496791526453984	0.0205	0.0271	0.027	0.0024	0.1705	0.0058	0.0029	0.0499	0.0012	0.0949	0.1519	0.0302	0.0026	0.1266	0.0183	0.0035	0.0029	0.0023	0.0017	0.0315	0.025	0.0309	0.0619	0.0175	0.0844	0.0016
6	rs114027647	16669236	0.95	0.267590046340022	0.81	0.53874877155386	0.102352255516496	0.466794368066354	0.0204	0.0271	0.0278	0.0024	0.1704	0.0059	0.003	0.0501	0.0013	0.0951	0.1519	0.0303	0.0026	0.1241	0.0185	0.0036	0.003	0.0024	0.0019	0.0316	0.025	0.0309	0.062	0.0175	0.0839	0.0017
6	rs7760476	16673629	0.95	0.267590046340022	0.81	0.53874877155386	0.103848663897656	0.455521224883855	0.0204	0.0271	0.028	0.0024	0.1703	0.006	0.003	0.0502	0.0013	0.0952	0.1519	0.0304	0.0027	0.1234	0.0186	0.0037	0.003	0.0024	0.002	0.0316	0.0251	0.0309	0.062	0.0176	0.0838	0.0017
6	rs75929627	16675228	0.95	0.267590046340022	0.81	0.53874877155386	0.107419920326134	0.452847845910839	0.0204	0.0271	0.028	0.0024	0.1707	0.006	0.003	0.0504	0.0013	0.0953	0.1519	0.0304	0.0027	0.1229	0.0186	0.0037	0.003	0.0024	0.002	0.0316	0.0251	0.0307	0.062	0.0176	0.0839	0.0018
6	rs3812195	16682920	0.95	0.267590046340022	0.81	0.53874877155386	0.109288141731252	0.452981416287742	0.0203	0.0271	0.028	0.0024	0.1704	0.0061	0.003	0.0505	0.0013	0.0955	0.1516	0.0305	0.0027	0.1226	0.0188	0.0038	0.003	0.0025	0.0021	0.0317	0.025	0.0308	0.062	0.0176	0.0837	0.0018
6	rs17669356	16693086	0.95	0.267590046340022	0.81	0.53874877155386	0.11350198423146	0.450712135089487	0.0203	0.0271	0.0279	0.0024	0.1702	0.0061	0.003	0.0506	0.0013	0.0957	0.1516	0.0305	0.0027	0.1226	0.0189	0.0038	0.003	0.0025	0.0021	0.0315	0.0248	0.0309	0.0622	0.0176	0.0834	0.0019
6	rs12204969	16694177	0.95	0.267590046340022	0.81	0.53874877155386	0.128682605207001	0.472727988415191	0.0203	0.027	0.0279	0.0024	0.1702	0.0061	0.003	0.0506	0.0013	0.0957	0.1516	0.0305	0.0027	0.1225	0.0189	0.0038	0.003	0.0025	0.0021	0.0315	0.0248	0.031	0.0623	0.0176	0.0834	0.0019
6	rs73725220	16700060	0.95	0.267590046340022	0.81	0.53874877155386	0.120050897974905	0.470702970948581	0.0202	0.0265	0.0283	0.0025	0.1688	0.0061	0.0032	0.0506	0.0015	0.0963	0.151	0.03	0.0029	0.1218	0.0192	0.0041	0.0031	0.0027	0.0022	0.0318	0.025	0.0312	0.0624	0.0177	0.0832	0.0022
6	rs12196135	16701334	0.95	0.267590046340022	0.82	0.488512084344485	0.117842887684321	0.496107567559086	0.0202	0.0265	0.0283	0.0025	0.1688	0.0061	0.0032	0.0507	0.0015	0.0963	0.151	0.03	0.0029	0.1217	0.0192	0.0041	0.0031	0.0027	0.0022	0.0318	0.0251	0.0312	0.0624	0.0177	0.0831	0.0022
6	rs16878842	16703739	0.94	0.298643641979994	0.82	0.488512084344485	0.120802125810963	0.508593047075076	0.0202	0.0264	0.0283	0.0025	0.1686	0.0061	0.0032	0.0507	0.0015	0.0964	0.1509	0.0299	0.0029	0.1216	0.0192	0.0041	0.0032	0.0028	0.0022	0.0318	0.0251	0.0312	0.0625	0.0178	0.0831	0.0022
6	rs13219866	16705542	0.93	0.332112317682009	0.82	0.488512084344485	0.0821031547336485	0.381796655269612	0.02	0.0258	0.0303	0.003	0.1628	0.0063	0.0041	0.0503	0.0019	0.0979	0.1521	0.0297	0.0036	0.118	0.0201	0.0052	0.0035	0.0033	0.0023	0.0327	0.0253	0.0308	0.0626	0.018	0.0824	0.0026
6	rs666215	16705651	0.93	0.332112317682009	0.82	0.488512084344485	0.112418524039315	0.380394692056933	0.0199	0.0264	0.0306	0.0029	0.162	0.0063	0.0041	0.0508	0.0019	0.0982	0.1521	0.0297	0.0036	0.1175	0.0201	0.0053	0.0034	0.0033	0.0023	0.0327	0.0254	0.0303	0.0625	0.0179	0.0825	0.0026
6	rs76152304	16708459	0.92	0.368072033098782	0.82	0.488512084344485	0.154418411618046	0.486149347113537	0.0198	0.0281	0.0316	0.0029	0.1624	0.006	0.004	0.0506	0.0019	0.0996	0.1521	0.0289	0.0036	0.1163	0.0201	0.0056	0.0047	0.0032	0.002	0.0313	0.0248	0.0302	0.0607	0.0177	0.0835	0.0026
6	rs4716090	16712357	0.91	0.406594937265203	0.82	0.488512084344485	0.164780946214487	0.517697429992464	0.0197	0.0284	0.032	0.0028	0.1622	0.0059	0.0039	0.0507	0.0019	0.1002	0.1521	0.0286	0.0036	0.1158	0.0201	0.0056	0.0046	0.0032	0.002	0.0312	0.0249	0.0304	0.0602	0.0178	0.084	0.0026
6	rs707847	16712608	0.91	0.406594937265203	0.82	0.488512084344485	0.164015232706225	0.516177204974942	0.0197	0.0284	0.032	0.0028	0.1622	0.0059	0.0039	0.0507	0.0019	0.1002	0.152	0.0286	0.0036	0.1158	0.0201	0.0056	0.0046	0.0032	0.002	0.0311	0.0249	0.0304	0.0602	0.0178	0.084	0.0026
6	rs3828868	16724881	0.91	0.406594937265203	0.82	0.488512084344485	0.152080632044983	0.500489055373391	0.0197	0.0284	0.0321	0.0028	0.1621	0.0059	0.0039	0.0508	0.0019	0.1001	0.1519	0.0285	0.0037	0.1157	0.0202	0.0057	0.0046	0.0032	0.002	0.0311	0.0249	0.0305	0.0602	0.0178	0.0842	0.0026
6	rs34675197	16729433	0.91	0.406594937265203	0.82	0.488512084344485	0.156506623028837	0.500626135065418	0.0197	0.0284	0.0322	0.0028	0.162	0.0059	0.0039	0.0508	0.0019	0.1002	0.1518	0.0286	0.0036	0.1157	0.0201	0.0057	0.0046	0.0032	0.002	0.0311	0.0249	0.0306	0.0601	0.0178	0.0843	0.0026
6	rs1150637	16731227	0.91	0.406594937265203	0.82	0.488512084344485	0.156303814953888	0.50309520257712	0.0197	0.0284	0.0322	0.0028	0.162	0.0058	0.0039	0.0509	0.0019	0.1002	0.1518	0.0286	0.0036	0.1156	0.0201	0.0057	0.0045	0.0032	0.002	0.0311	0.0249	0.0306	0.0601	0.0178	0.0843	0.0026
6	rs3793118	16737046	0.91	0.406594937265203	0.82	0.488512084344485	0.166599110094213	0.509143664133725	0.0198	0.0284	0.0322	0.0028	0.162	0.0058	0.0039	0.0509	0.0019	0.1002	0.1519	0.0286	0.0036	0.1157	0.0201	0.0057	0.0045	0.0031	0.002	0.0311	0.0248	0.0306	0.06	0.0178	0.0843	0.0026
6	rs16878941	16741316	0.91	0.406594937265203	0.82	0.488512084344485	0.173485183673127	0.518250518041954	0.0197	0.0285	0.0322	0.0028	0.1619	0.0058	0.0038	0.0506	0.002	0.1002	0.1526	0.0286	0.0037	0.116	0.0201	0.0056	0.0045	0.0031	0.002	0.031	0.0248	0.0307	0.0598	0.0177	0.0842	0.0026
6	rs697739	16742033	0.91	0.406594937265203	0.82	0.488512084344485	0.18090139346937	0.522819150413665	0.0197	0.0285	0.0322	0.0028	0.1618	0.0057	0.0038	0.0505	0.002	0.1002	0.153	0.0286	0.0037	0.1162	0.0201	0.0056	0.0045	0.0031	0.0021	0.031	0.0248	0.0307	0.0597	0.0177	0.0841	0.0026
6	rs114337946	16743770	0.91	0.406594937265203	0.82	0.488512084344485	0.205887814950364	0.541053498520652	0.0197	0.0285	0.0324	0.0028	0.1612	0.0057	0.0038	0.0505	0.002	0.1003	0.1531	0.0287	0.0038	0.1163	0.02	0.0056	0.0045	0.0032	0.0021	0.0309	0.0247	0.0308	0.0593	0.0178	0.0842	0.0025
6	rs62388013	16746100	0.91	0.406594937265203	0.82	0.488512084344485	0.213735326450841	0.568903781967514	0.0198	0.0285	0.0325	0.0028	0.161	0.0057	0.0038	0.0506	0.002	0.1004	0.1532	0.0287	0.0038	0.1163	0.02	0.0056	0.0044	0.0032	0.0021	0.0309	0.0247	0.0308	0.0591	0.0179	0.0841	0.0025
6	rs622201	16752379	0.9	0.447749409690379	0.82	0.488512084344485	0.207475906459273	0.562403041931671	0.0198	0.0285	0.0325	0.0028	0.1609	0.0057	0.0038	0.0506	0.002	0.1004	0.1533	0.0287	0.0038	0.1164	0.02	0.0056	0.0044	0.0032	0.0021	0.031	0.0247	0.0309	0.059	0.0179	0.0841	0.0025
6	rs10456790	16752793	0.9	0.447749409690379	0.82	0.488512084344485	0.207038493924788	0.562685303647431	0.0198	0.0285	0.0325	0.0028	0.1609	0.0057	0.0038	0.0506	0.002	0.1004	0.1533	0.0287	0.0038	0.1164	0.02	0.0056	0.0044	0.0032	0.0021	0.0309	0.0247	0.0309	0.059	0.0179	0.0841	0.0025
6	rs2927	16758112	0.9	0.447749409690379	0.82	0.488512084344485	0.22327938972637	0.564944640805452	0.0196	0.0285	0.0326	0.0028	0.1609	0.0056	0.0038	0.0507	0.002	0.1004	0.1534	0.0288	0.0038	0.1162	0.0199	0.0055	0.0044	0.0033	0.0021	0.031	0.0247	0.0309	0.059	0.0179	0.0842	0.0025
6	rs78217985	16759395	0.9	0.447749409690379	0.82	0.488512084344485	0.25104751046641	0.604689575362961	0.0196	0.0285	0.0331	0.0028	0.1604	0.0054	0.0037	0.0509	0.0021	0.1005	0.1528	0.029	0.0039	0.1161	0.0199	0.0054	0.0043	0.0034	0.0021	0.031	0.0246	0.0311	0.0589	0.0179	0.0841	0.0025
6	rs628572	16765502	0.89	0.491600132839596	0.82	0.488512084344485	0.242198524965616	0.722030281366403	0.0195	0.0283	0.0342	0.0028	0.1576	0.0052	0.0036	0.0517	0.0024	0.1009	0.1505	0.0305	0.0042	0.1157	0.0212	0.0054	0.0042	0.0039	0.0022	0.0308	0.0246	0.0317	0.0585	0.018	0.0841	0.0026
6	rs568690	16769728	0.89	0.491600132839596	0.82	0.488512084344485	0.227447130498016	0.728918133006319	0.0195	0.0283	0.0342	0.0028	0.1575	0.0051	0.0035	0.0517	0.0024	0.1009	0.1505	0.0306	0.0042	0.1158	0.0212	0.0054	0.0041	0.004	0.0022	0.0308	0.0246	0.0316	0.0585	0.0182	0.0841	0.0026
6	rs16879129	16770073	0.89	0.491600132839596	0.82	0.488512084344485	0.234289969639181	0.739276874187462	0.0195	0.0283	0.0342	0.0028	0.1575	0.0051	0.0035	0.0517	0.0024	0.1007	0.1505	0.0307	0.0042	0.1158	0.0213	0.0053	0.0041	0.0039	0.0022	0.0308	0.0246	0.0316	0.0585	0.0183	0.0841	0.0026
6	rs484207	16771780	0.89	0.491600132839596	0.82	0.488512084344485	0.326685757049695	0.888721336954977	0.0197	0.0281	0.0354	0.0029	0.1568	0.0047	0.0034	0.0518	0.0026	0.1011	0.1497	0.0314	0.0044	0.1153	0.0217	0.0053	0.0037	0.0043	0.0026	0.0307	0.0247	0.0314	0.058	0.0184	0.0834	0.0029
6	rs1633767	16771949	0.89	0.491600132839596	0.81	0.53874877155386	0.354154496883669	0.89811088433113	0.0195	0.0281	0.0355	0.0029	0.1572	0.0046	0.0034	0.0517	0.0026	0.1012	0.1495	0.0314	0.0044	0.1154	0.0217	0.0052	0.0035	0.0043	0.0025	0.0309	0.0248	0.0314	0.0579	0.0185	0.0837	0.0028
6	rs628021	16772252	0.89	0.491600132839596	0.81	0.53874877155386	0.37879784303245	0.938393933939821	0.0195	0.0281	0.0358	0.0029	0.1574	0.0044	0.0033	0.0513	0.0026	0.1012	0.1488	0.0313	0.0045	0.1156	0.0218	0.005	0.0032	0.0043	0.0027	0.0312	0.0249	0.0316	0.0578	0.0186	0.084	0.0028
6	rs602206	16773382	0.89	0.491600132839596	0.81	0.53874877155386	0.378907791771943	0.9567620928461	0.0196	0.028	0.0358	0.0029	0.1574	0.0043	0.0033	0.0515	0.0026	0.1009	0.1484	0.0314	0.0045	0.1156	0.0219	0.0049	0.003	0.0044	0.0027	0.0314	0.0251	0.0316	0.0578	0.0189	0.0838	0.0028
6	rs649395	16776326	0.89	0.491600132839596	0.81	0.53874877155386	0.389594004404344	0.961523868896975	0.0196	0.028	0.0359	0.0029	0.1574	0.0043	0.0033	0.0515	0.0027	0.1009	0.1482	0.0314	0.0045	0.1154	0.0219	0.0049	0.003	0.0045	0.0028	0.0314	0.0252	0.0316	0.0578	0.019	0.0837	0.0028
6	rs647531	16776746	0.89	0.491600132839596	0.82	0.488512084344485	0.401731839708162	0.962635617526894	0.0196	0.028	0.0359	0.0029	0.1574	0.0043	0.0033	0.0515	0.0027	0.1009	0.1482	0.0314	0.0045	0.1153	0.0219	0.0049	0.003	0.0045	0.0028	0.0314	0.0252	0.0315	0.0578	0.019	0.0837	0.0028
6	rs603873	16779633	0.88	0.538208189821859	0.82	0.488512084344485	0.403829807024832	0.971538650892468	0.0197	0.0279	0.0363	0.003	0.1562	0.0042	0.0033	0.0523	0.0029	0.0998	0.1473	0.0319	0.0046	0.1138	0.022	0.005	0.003	0.0047	0.0029	0.0316	0.0257	0.0316	0.0581	0.0193	0.0844	0.003
6	rs61213482	16792224	0.89	0.491600132839596	0.82	0.488512084344485	0.438021173666699	1.00010291003626	0.0198	0.028	0.0364	0.003	0.1554	0.0042	0.0032	0.0523	0.0029	0.0997	0.1469	0.0319	0.0046	0.1135	0.022	0.005	0.003	0.0049	0.0031	0.0316	0.0258	0.0317	0.0582	0.0194	0.0849	0.0031
6	rs765528	16793870	0.89	0.491600132839596	0.82	0.488512084344485	0.441456787161723	1.00794996622463	0.0199	0.028	0.0364	0.003	0.1552	0.0042	0.0032	0.0523	0.0029	0.0997	0.1468	0.0319	0.0046	0.1134	0.022	0.0049	0.003	0.005	0.0031	0.0316	0.0257	0.0317	0.0583	0.0194	0.085	0.0032
6	rs614756	16795564	0.89	0.491600132839596	0.82	0.488512084344485	0.449744232469393	1.0113165953178	0.0199	0.0279	0.0364	0.003	0.1551	0.0042	0.0033	0.0524	0.0029	0.0997	0.1469	0.032	0.0046	0.1133	0.022	0.0049	0.003	0.005	0.0031	0.0316	0.0256	0.0317	0.0583	0.0194	0.085	0.0032
6	rs41508348	16798261	0.89	0.491600132839596	0.82	0.488512084344485	0.477400003394398	1.00762944739228	0.0199	0.0279	0.0364	0.0031	0.1552	0.0042	0.0033	0.0525	0.0029	0.0997	0.1468	0.032	0.0046	0.1133	0.0221	0.0049	0.003	0.0049	0.0031	0.0316	0.0256	0.0314	0.0582	0.0194	0.085	0.0032
6	rs688249	16800444	0.89	0.491600132839596	0.82	0.488512084344485	0.482717490473545	1.00186346554935	0.0199	0.0278	0.0364	0.0031	0.1553	0.0042	0.0033	0.0525	0.0029	0.0997	0.1467	0.0321	0.0045	0.1133	0.0221	0.0049	0.003	0.0048	0.0031	0.0316	0.0256	0.0314	0.0582	0.0194	0.085	0.0032
6	rs17673339	16800917	0.89	0.491600132839596	0.82	0.488512084344485	0.500101214149571	0.932076490250348	0.0197	0.0278	0.0369	0.0031	0.1555	0.0042	0.0033	0.0529	0.0029	0.1	0.1469	0.0319	0.0045	0.1136	0.0218	0.0049	0.003	0.0048	0.0031	0.0316	0.0258	0.0302	0.0581	0.0195	0.085	0.0032
6	rs16879213	16801324	0.89	0.491600132839596	0.82	0.488512084344485	0.498777711196048	0.929394149995816	0.0197	0.0277	0.0368	0.0031	0.1556	0.0042	0.0034	0.0529	0.0029	0.1	0.1468	0.0319	0.0045	0.1136	0.0218	0.0049	0.003	0.0048	0.0031	0.0316	0.0258	0.0302	0.0581	0.0195	0.0849	0.0032
6	rs11752823	16806220	0.89	0.491600132839596	0.82	0.488512084344485	0.501868505952207	0.883565645589063	0.0199	0.0272	0.037	0.0037	0.1572	0.0043	0.0036	0.0536	0.0031	0.0994	0.1451	0.032	0.0045	0.1135	0.022	0.0051	0.0033	0.0041	0.0031	0.0314	0.0257	0.0299	0.0579	0.0195	0.0846	0.0032
6	rs685183	16806341	0.89	0.491600132839596	0.82	0.488512084344485	0.516178399222255	0.890910440253776	0.0199	0.0272	0.037	0.0037	0.1572	0.0043	0.0036	0.0537	0.0031	0.0993	0.145	0.032	0.0045	0.1135	0.022	0.0051	0.0034	0.0041	0.0031	0.0314	0.0257	0.0299	0.0579	0.0195	0.0846	0.0032
6	rs6902696	16807092	0.89	0.491600132839596	0.82	0.488512084344485	0.610721442901397	0.935076218644692	0.0198	0.0271	0.0372	0.0037	0.157	0.0043	0.0037	0.0538	0.0031	0.0992	0.1449	0.0319	0.0045	0.1134	0.0219	0.0051	0.0034	0.0041	0.0031	0.0313	0.0256	0.0298	0.0579	0.0196	0.0846	0.0033
6	rs58773381	16808550	0.89	0.491600132839596	0.82	0.488512084344485	0.436308336626559	0.712173133108744	0.0198	0.0253	0.0394	0.0044	0.1534	0.005	0.0044	0.0581	0.0034	0.1012	0.1379	0.0327	0.0044	0.1116	0.0221	0.006	0.004	0.0041	0.003	0.0313	0.026	0.0293	0.058	0.0199	0.0857	0.0035
6	rs620925	16809107	0.88	0.538208189821859	0.82	0.488512084344485	0.346864258554247	0.530316706720238	0.0199	0.0244	0.04	0.0048	0.1521	0.0054	0.0049	0.0611	0.0033	0.103	0.1356	0.0318	0.0042	0.1117	0.0216	0.0065	0.0044	0.0038	0.0026	0.0311	0.0263	0.0282	0.0578	0.0201	0.0859	0.0034
6	rs1150644	16814304	0.88	0.538208189821859	0.82	0.488512084344485	0.386422304220642	0.373786831923414	0.02	0.0236	0.0412	0.0051	0.151	0.0059	0.0051	0.065	0.0032	0.1055	0.1327	0.0289	0.0038	0.1143	0.021	0.0067	0.0046	0.0034	0.0022	0.0302	0.0266	0.0271	0.0577	0.0208	0.0855	0.0031
6	rs686269	16814646	0.88	0.538208189821859	0.82	0.488512084344485	0.38348495470599	0.373026481115051	0.02	0.0236	0.0412	0.0051	0.151	0.0059	0.0051	0.065	0.0032	0.1055	0.1326	0.0289	0.0038	0.1143	0.021	0.0067	0.0046	0.0034	0.0022	0.0302	0.0266	0.0271	0.0577	0.0208	0.0854	0.0031
6	rs16879253	16816622	0.88	0.538208189821859	0.82	0.488512084344485	0.379127737897008	0.366959417921597	0.0199	0.0235	0.0412	0.0051	0.151	0.0059	0.0051	0.065	0.0032	0.1055	0.1326	0.0289	0.0038	0.1143	0.021	0.0067	0.0047	0.0033	0.0022	0.0302	0.0266	0.0271	0.0578	0.0208	0.0854	0.0031
6	rs72827859	16816674	0.88	0.538208189821859	0.82	0.488512084344485	0.379017756727072	0.366959417921597	0.0199	0.0235	0.0412	0.0051	0.151	0.0059	0.0051	0.065	0.0032	0.1055	0.1326	0.0289	0.0038	0.1143	0.021	0.0067	0.0047	0.0033	0.0022	0.0302	0.0266	0.0271	0.0578	0.0208	0.0854	0.0031
6	rs34474291	16823187	0.88	0.538208189821859	0.82	0.488512084344485	0.35970019983371	0.357536288561415	0.0199	0.0235	0.0412	0.0052	0.1511	0.006	0.0051	0.0651	0.0031	0.1056	0.1325	0.0288	0.0037	0.1141	0.021	0.0067	0.0049	0.0033	0.0021	0.0301	0.0266	0.0271	0.0578	0.0208	0.0855	0.0031
6	rs17617930	16832316	0.88	0.538208189821859	0.82	0.488512084344485	0.348495107476005	0.351417719787432	0.0198	0.0234	0.0413	0.0052	0.1511	0.006	0.005	0.0653	0.0031	0.1057	0.1323	0.0287	0.0036	0.1141	0.021	0.0067	0.0051	0.0033	0.0021	0.0301	0.0266	0.0272	0.0578	0.0208	0.0856	0.0031
6	rs76605388	16832605	0.88	0.538208189821859	0.83	0.441484906400802	0.350869497116434	0.351916060996341	0.0198	0.0234	0.0413	0.0052	0.1511	0.006	0.005	0.0653	0.0031	0.1057	0.1323	0.0287	0.0036	0.1141	0.021	0.0067	0.0051	0.0033	0.0021	0.0301	0.0266	0.0272	0.0577	0.0208	0.0856	0.0031
6	rs77372218	16832649	0.88	0.538208189821859	0.83	0.441484906400802	0.350922355806343	0.352913350053384	0.0198	0.0234	0.0413	0.0052	0.1511	0.006	0.005	0.0653	0.0031	0.1057	0.1323	0.0287	0.0036	0.1141	0.021	0.0067	0.0051	0.0033	0.0021	0.0301	0.0266	0.0272	0.0577	0.0208	0.0856	0.0031
6	rs16879290	16833699	0.88	0.538208189821859	0.83	0.441484906400802	0.350869497116434	0.361171639010053	0.0198	0.0234	0.0413	0.0052	0.1511	0.006	0.005	0.0653	0.0031	0.1057	0.1323	0.0287	0.0036	0.1141	0.021	0.0067	0.0051	0.0032	0.0021	0.0301	0.0266	0.0272	0.0577	0.0208	0.0856	0.0031
6	rs17618249	16844863	0.88	0.538208189821859	0.83	0.441484906400802	0.348863910492437	0.339148841208011	0.0198	0.0231	0.0414	0.0053	0.1516	0.0061	0.005	0.0656	0.003	0.1059	0.1321	0.0286	0.0034	0.114	0.0209	0.0066	0.0053	0.0032	0.002	0.0301	0.0266	0.0273	0.0576	0.0208	0.0856	0.0031
6	rs114058660	16846256	0.88	0.538208189821859	0.83	0.441484906400802	0.34860045921501	0.332877989554627	0.0198	0.0231	0.0414	0.0053	0.1517	0.0061	0.005	0.0657	0.003	0.1059	0.132	0.0286	0.0034	0.114	0.0209	0.0066	0.0054	0.0031	0.002	0.0301	0.0266	0.0273	0.0576	0.0208	0.0857	0.0031
6	rs9464952	16850110	0.88	0.538208189821859	0.83	0.441484906400802	0.359593134172382	0.338409331429494	0.0197	0.023	0.0415	0.0053	0.1519	0.0061	0.005	0.0657	0.003	0.106	0.1319	0.0286	0.0034	0.114	0.0208	0.0066	0.0054	0.0031	0.002	0.0301	0.0266	0.0273	0.0576	0.0208	0.0856	0.0031
6	rs12189719	16852418	0.88	0.538208189821859	0.82	0.488512084344485	0.359379051931816	0.33496449097656	0.0198	0.023	0.0415	0.0053	0.1519	0.0061	0.0049	0.0657	0.003	0.1061	0.1319	0.0286	0.0034	0.114	0.0208	0.0066	0.0055	0.0031	0.0019	0.0301	0.0266	0.0273	0.0576	0.0208	0.0856	0.003
6	rs9370929	16856088	0.88	0.538208189821859	0.82	0.488512084344485	0.360289353378218	0.339642107574967	0.0197	0.0229	0.0416	0.0054	0.152	0.0062	0.0049	0.0656	0.0029	0.1061	0.131	0.0299	0.0033	0.1139	0.0205	0.0065	0.0056	0.0031	0.0019	0.0301	0.0266	0.0272	0.0577	0.0208	0.0856	0.003
6	rs114957533	16856171	0.88	0.538208189821859	0.82	0.488512084344485	0.36152281845132	0.340505823175007	0.0197	0.0229	0.0416	0.0054	0.152	0.0062	0.0049	0.0656	0.0029	0.1061	0.131	0.0299	0.0033	0.1139	0.0205	0.0065	0.0056	0.0031	0.0019	0.0301	0.0266	0.0272	0.0577	0.0208	0.0856	0.003
6	rs71554590	16859852	0.88	0.538208189821859	0.82	0.488512084344485	0.360396525362972	0.340752715683388	0.0197	0.0228	0.0416	0.0054	0.152	0.0062	0.0049	0.0656	0.0029	0.1061	0.1311	0.0299	0.0033	0.1139	0.0205	0.0065	0.0056	0.003	0.0019	0.03	0.0266	0.0272	0.0577	0.0208	0.0856	0.003
6	rs770937	16869138	0.88	0.538208189821859	0.83	0.441484906400802	0.359646664958041	0.340752715683388	0.0197	0.0227	0.0416	0.0054	0.1521	0.0062	0.0049	0.0657	0.0029	0.1062	0.1312	0.0299	0.0033	0.1139	0.0205	0.0065	0.0056	0.003	0.0019	0.03	0.0266	0.0272	0.0578	0.0208	0.0856	0.003
6	rs9370931	16874250	0.88	0.538208189821859	0.83	0.441484906400802	0.357081802604167	0.339765456616193	0.0197	0.0227	0.0416	0.0054	0.152	0.0062	0.005	0.0657	0.0029	0.1063	0.1312	0.0299	0.0033	0.1139	0.0205	0.0066	0.0055	0.003	0.0019	0.03	0.0266	0.0272	0.0578	0.0208	0.0856	0.003
6	rs114904329	16881844	0.88	0.538208189821859	0.82	0.488512084344485	0.352774996114649	0.331774910618468	0.0197	0.0227	0.0415	0.0054	0.1521	0.0062	0.0051	0.0656	0.0029	0.1063	0.1312	0.0299	0.0033	0.1138	0.0205	0.0066	0.0055	0.003	0.0019	0.0299	0.0266	0.0272	0.0578	0.0208	0.0856	0.003
6	rs3006076	16882702	0.88	0.538208189821859	0.82	0.488512084344485	0.346706644210464	0.326153703112434	0.0197	0.0226	0.0415	0.0055	0.1521	0.0062	0.0053	0.0656	0.0029	0.1063	0.1312	0.0299	0.0033	0.1137	0.0205	0.0066	0.0055	0.003	0.0019	0.03	0.0267	0.0272	0.0579	0.0208	0.0856	0.0029
6	rs9477250	16894167	0.88	0.538208189821859	0.82	0.488512084344485	0.32974919464924	0.304671654085224	0.0197	0.0222	0.0414	0.0055	0.1523	0.0061	0.0052	0.0658	0.0029	0.1063	0.1313	0.0298	0.0033	0.1138	0.0205	0.0066	0.0055	0.003	0.0018	0.0301	0.0268	0.0271	0.058	0.0207	0.0855	0.0029
6	rs57351350	16899120	0.88	0.538208189821859	0.82	0.488512084344485	0.246688846778303	0.194377363497736	0.0191	0.0199	0.041	0.0059	0.1538	0.0056	0.0045	0.0669	0.0029	0.107	0.1313	0.0289	0.0037	0.1143	0.0205	0.0066	0.0055	0.0031	0.0017	0.0312	0.0277	0.0264	0.0593	0.0202	0.0849	0.0025
6	rs34798178	16899190	0.88	0.538208189821859	0.82	0.488512084344485	0.238527098274881	0.185952958339467	0.0191	0.0199	0.0409	0.0058	0.154	0.0055	0.0045	0.067	0.0029	0.107	0.1314	0.0289	0.0037	0.1144	0.0204	0.0066	0.0055	0.003	0.0017	0.0312	0.0277	0.0262	0.0593	0.0201	0.085	0.0025
6	rs116264027	16900535	0.88	0.538208189821859	0.82	0.488512084344485	0.195387090394625	0.159140027848149	0.0192	0.0196	0.0402	0.0056	0.1557	0.0052	0.0041	0.0676	0.0028	0.1076	0.1322	0.0286	0.0036	0.1151	0.0204	0.0061	0.0052	0.003	0.0015	0.031	0.0275	0.0253	0.0595	0.0197	0.0856	0.0024
6	rs6915537	16900872	0.88	0.538208189821859	0.82	0.488512084344485	0.193278536922588	0.14666892629045	0.0192	0.0196	0.0401	0.0056	0.1557	0.0051	0.0041	0.0677	0.0028	0.1076	0.1322	0.0286	0.0036	0.1152	0.0204	0.0061	0.0051	0.003	0.0015	0.031	0.0275	0.0253	0.0595	0.0197	0.0857	0.0024
6	rs4716101	16903712	0.89	0.491600132839596	0.82	0.488512084344485	0.190689645186416	0.125859462120879	0.0192	0.0195	0.04	0.0055	0.1563	0.0051	0.0039	0.0678	0.0027	0.108	0.1327	0.0286	0.0036	0.1152	0.0203	0.0059	0.005	0.003	0.0015	0.0308	0.0274	0.0251	0.0595	0.0196	0.0856	0.0024
6	rs78283540	16908497	0.89	0.491600132839596	0.82	0.488512084344485	0.190272729114839	0.123826082368354	0.0192	0.0195	0.04	0.0055	0.1563	0.0049	0.0039	0.0678	0.0027	0.108	0.1327	0.0286	0.0036	0.1152	0.0203	0.0058	0.005	0.003	0.0015	0.0311	0.0274	0.0251	0.0595	0.0196	0.0856	0.0024
6	rs72829806	16909994	0.89	0.491600132839596	0.82	0.488512084344485	0.182339652021576	0.123297674736775	0.0192	0.0195	0.0399	0.0055	0.1563	0.0049	0.004	0.0678	0.0027	0.1081	0.1327	0.0287	0.0036	0.1152	0.0203	0.0058	0.0051	0.003	0.0015	0.0311	0.0274	0.0251	0.0595	0.0197	0.0856	0.0022
6	rs114174647	16912514	0.89	0.491600132839596	0.82	0.488512084344485	0.173557019779462	0.117455045604704	0.0192	0.0194	0.0399	0.0055	0.1564	0.0049	0.0039	0.0681	0.0027	0.1085	0.1328	0.0287	0.0036	0.1153	0.0203	0.0057	0.0051	0.003	0.0015	0.031	0.0274	0.025	0.0594	0.0196	0.0854	0.0022
6	rs74330717	16916380	0.89	0.491600132839596	0.82	0.488512084344485	0.164502263511014	0.107930529708158	0.0192	0.0193	0.0397	0.0054	0.1566	0.0048	0.0038	0.0683	0.0026	0.109	0.133	0.0286	0.0036	0.1156	0.0202	0.0056	0.0051	0.0029	0.0015	0.0311	0.0274	0.0249	0.0594	0.0194	0.0853	0.0021
6	rs9297020	16921131	0.9	0.447749409690379	0.83	0.441484906400802	0.200500866951862	0.0504720913336642	0.0196	0.0179	0.0382	0.0033	0.158	0.0037	0.0032	0.0717	0.0022	0.1133	0.1352	0.0284	0.0035	0.1188	0.0188	0.0044	0.0057	0.0025	0.0013	0.0313	0.0275	0.0239	0.059	0.0172	0.0846	0.0016
6	rs6910676	16921147	0.9	0.447749409690379	0.83	0.441484906400802	0.197586091179761	0.0445160453611691	0.0196	0.0179	0.0382	0.0033	0.1579	0.0037	0.0031	0.0717	0.0022	0.1133	0.1353	0.0284	0.0035	0.1189	0.0188	0.0044	0.0057	0.0025	0.0013	0.0313	0.0274	0.0239	0.0591	0.0172	0.0846	0.0016
6	rs79390275	16923618	0.9	0.447749409690379	0.83	0.441484906400802	0.199993900905824	0.0357911070977267	0.0193	0.0177	0.0377	0.003	0.1586	0.0039	0.0031	0.072	0.002	0.1129	0.1361	0.0284	0.0035	0.1191	0.0183	0.0042	0.0054	0.0024	0.0012	0.0315	0.0286	0.0236	0.0592	0.0168	0.0848	0.0015
6	rs9350019	16925960	0.9	0.447749409690379	0.84	0.397589870063919	0.195194864340776	0.0300864075454566	0.0193	0.0176	0.0377	0.003	0.1586	0.0039	0.0031	0.0721	0.002	0.1128	0.1361	0.0284	0.0035	0.1191	0.0184	0.0042	0.0054	0.0024	0.0012	0.0315	0.0287	0.0236	0.0592	0.0168	0.0848	0.0015
6	rs75237813	16925993	0.9	0.447749409690379	0.84	0.397589870063919	0.193928877846805	0.030134880034563	0.0193	0.0176	0.0377	0.003	0.1586	0.0039	0.0031	0.0721	0.002	0.1128	0.1361	0.0284	0.0035	0.1191	0.0184	0.0042	0.0054	0.0024	0.0012	0.0315	0.0287	0.0236	0.0592	0.0167	0.0848	0.0015
6	rs12213552	16932157	0.9	0.447749409690379	0.85	0.356744695657816	0.196041465827433	0.0282244174042036	0.0192	0.0175	0.0376	0.0029	0.1588	0.0039	0.003	0.0722	0.0019	0.1128	0.1364	0.0284	0.0034	0.119	0.0183	0.0042	0.0053	0.0024	0.0012	0.0316	0.0288	0.0235	0.0592	0.0166	0.0851	0.0015
6	rs17770697	16948451	0.9	0.447749409690379	0.85	0.356744695657816	0.214748181459451	0.0243168076490955	0.019	0.0174	0.0375	0.0029	0.1588	0.0038	0.003	0.0723	0.0018	0.1129	0.1366	0.0291	0.0034	0.1188	0.0183	0.0042	0.0057	0.0022	0.0012	0.0318	0.0288	0.0233	0.0592	0.0165	0.0852	0.0014
6	rs1358877	16952676	0.9	0.447749409690379	0.85	0.356744695657816	0.221252881924091	0.0276161393946916	0.0191	0.0174	0.0375	0.0029	0.1587	0.0038	0.0031	0.0723	0.0018	0.1128	0.1365	0.0293	0.0034	0.1188	0.0183	0.0042	0.0058	0.0022	0.0012	0.0318	0.0289	0.0233	0.0593	0.0164	0.0851	0.0014
6	rs10223513	16954142	0.9	0.447749409690379	0.85	0.356744695657816	0.221046675724313	0.0278493563335276	0.0191	0.0174	0.0375	0.0029	0.1587	0.0038	0.0031	0.0723	0.0018	0.1128	0.1365	0.0293	0.0034	0.1188	0.0183	0.0042	0.0058	0.0022	0.0012	0.0319	0.0289	0.0233	0.0593	0.0164	0.0852	0.0014
6	rs13217441	16955561	0.9	0.447749409690379	0.85	0.356744695657816	0.219893907401238	0.0282714654507171	0.0191	0.0174	0.0375	0.0029	0.1587	0.0038	0.0031	0.0723	0.0018	0.1128	0.1365	0.0293	0.0034	0.1189	0.0183	0.0042	0.0058	0.0022	0.0012	0.0319	0.0289	0.0232	0.0593	0.0164	0.0852	0.0014
6	rs6928317	16960978	0.9	0.447749409690379	0.85	0.356744695657816	0.221459195601799	0.0278961102155838	0.0191	0.0174	0.0374	0.0029	0.1587	0.0038	0.0031	0.0724	0.0018	0.1128	0.1366	0.0293	0.0034	0.1189	0.0182	0.0042	0.0058	0.0022	0.0012	0.0319	0.0289	0.0232	0.0593	0.0164	0.0852	0.0014
6	rs72829858	16969777	0.9	0.447749409690379	0.85	0.356744695657816	0.232632330835655	0.0280365926626037	0.0189	0.0172	0.0372	0.0028	0.159	0.0038	0.0031	0.0727	0.0016	0.1128	0.137	0.0292	0.0035	0.1193	0.0181	0.0042	0.0058	0.0022	0.0012	0.0319	0.0291	0.023	0.0592	0.0163	0.0849	0.0014
6	rs34582197	16978085	0.9	0.447749409690379	0.85	0.356744695657816	0.284285234612535	0.0230615318717745	0.0187	0.0168	0.0368	0.0026	0.1598	0.0037	0.0031	0.0735	0.0014	0.1128	0.1376	0.0291	0.0038	0.1193	0.0179	0.0043	0.006	0.002	0.0012	0.0316	0.0296	0.0226	0.0591	0.0161	0.0847	0.0012
6	rs116006251	16991655	0.9	0.447749409690379	0.85	0.356744695657816	0.297845536385653	0.0285545245579515	0.0187	0.0166	0.0365	0.0026	0.16	0.0037	0.0032	0.074	0.0013	0.1128	0.1375	0.0291	0.0037	0.1193	0.0179	0.0043	0.0061	0.0019	0.0012	0.0317	0.0298	0.0225	0.0592	0.016	0.0846	0.0011
6	rs75262317	16992933	0.9	0.447749409690379	0.85	0.356744695657816	0.298816604811473	0.0279429009047389	0.0187	0.0166	0.0365	0.0026	0.16	0.0037	0.0032	0.074	0.0013	0.1128	0.1375	0.0291	0.0037	0.1193	0.018	0.0043	0.0061	0.0019	0.0012	0.0317	0.0299	0.0225	0.0592	0.016	0.0846	0.0011
6	rs11753264	17015485	0.9	0.447749409690379	0.85	0.356744695657816	0.325718781977659	0.0269680397768315	0.0186	0.0164	0.0362	0.0026	0.16	0.004	0.0035	0.0748	0.0012	0.1128	0.1369	0.0293	0.0037	0.1189	0.018	0.0044	0.0062	0.0018	0.0013	0.0316	0.0302	0.0225	0.0591	0.0159	0.0846	0.0011
6	rs9477291	17015638	0.9	0.447749409690379	0.85	0.356744695657816	0.325769638044345	0.0268301042016976	0.0186	0.0164	0.0362	0.0026	0.16	0.004	0.0036	0.0748	0.0012	0.1128	0.1369	0.0293	0.0037	0.1189	0.018	0.0044	0.0062	0.0018	0.0013	0.0316	0.0302	0.0225	0.0591	0.0159	0.0846	0.0011
6	rs6459504	17019751	0.9	0.447749409690379	0.85	0.356744695657816	0.321966959486064	0.0286018294494998	0.0185	0.0164	0.0362	0.0026	0.16	0.004	0.0036	0.0748	0.0012	0.113	0.1369	0.0293	0.0037	0.1189	0.018	0.0044	0.0061	0.0018	0.0013	0.0316	0.0302	0.0225	0.0591	0.0158	0.0846	0.0011
6	rs6921894	17019973	0.9	0.447749409690379	0.86	0.318862054747229	0.321663755119593	0.0290768923996497	0.0185	0.0164	0.0362	0.0026	0.16	0.004	0.0036	0.0748	0.0012	0.113	0.1369	0.0293	0.0037	0.1189	0.018	0.0044	0.0061	0.0018	0.0013	0.0316	0.0302	0.0225	0.0591	0.0158	0.0847	0.0011
6	rs76026471	17022123	0.9	0.447749409690379	0.86	0.318862054747229	0.317785927883935	0.0339242677573713	0.0185	0.0164	0.036	0.0026	0.1599	0.004	0.0036	0.0748	0.0012	0.1132	0.1369	0.0293	0.0036	0.1189	0.018	0.0044	0.0061	0.0018	0.0013	0.0316	0.0301	0.0226	0.0589	0.0158	0.0848	0.0011
6	rs72831803	17026277	0.9	0.447749409690379	0.86	0.318862054747229	0.319344163406084	0.038242683594239	0.0185	0.0164	0.036	0.0026	0.1599	0.0041	0.0036	0.0748	0.0012	0.1133	0.1369	0.0293	0.0037	0.1188	0.018	0.0044	0.0061	0.0018	0.0013	0.0315	0.0301	0.0226	0.0588	0.0157	0.0849	0.0011
6	rs72831806	17030394	0.9	0.447749409690379	0.86	0.318862054747229	0.318991954017398	0.0389488455233696	0.0185	0.0164	0.0359	0.0026	0.1598	0.0041	0.0037	0.0748	0.0012	0.1135	0.1369	0.0293	0.0037	0.1188	0.018	0.0044	0.0062	0.0018	0.0013	0.0315	0.0301	0.0227	0.0588	0.0158	0.0849	0.0011
6	rs7740186	17034315	0.9	0.447749409690379	0.86	0.318862054747229	0.297118337235991	0.0502275636380715	0.0182	0.0164	0.035	0.0027	0.1595	0.0042	0.0039	0.0752	0.001	0.1141	0.1373	0.0294	0.0036	0.1177	0.0179	0.0045	0.0063	0.0017	0.0014	0.0314	0.0301	0.0224	0.059	0.0157	0.0858	0.0011
6	rs1322023	17047317	0.9	0.447749409690379	0.86	0.318862054747229	0.302277452674802	0.051085675261764	0.018	0.0164	0.0348	0.0026	0.1597	0.0042	0.0039	0.0755	9e-04	0.1143	0.1375	0.0294	0.0036	0.117	0.0179	0.0044	0.0063	0.0017	0.0015	0.0314	0.0301	0.0223	0.0591	0.0158	0.0861	0.0011
6	rs10949397	17048176	0.9	0.447749409690379	0.86	0.318862054747229	0.358737197924062	0.0507171370080232	0.0179	0.0163	0.035	0.0027	0.1599	0.0041	0.0041	0.0758	9e-04	0.1148	0.137	0.0296	0.0036	0.1156	0.0179	0.0044	0.0063	0.0016	0.0015	0.0317	0.0302	0.0222	0.0591	0.0159	0.0866	0.001
6	rs4142714	17054240	0.9	0.447749409690379	0.86	0.318862054747229	0.368535182450012	0.0560455860480293	0.0179	0.0162	0.0351	0.0027	0.1598	0.0041	0.0042	0.0759	9e-04	0.1149	0.137	0.0296	0.0035	0.1154	0.018	0.0045	0.0063	0.0015	0.0015	0.0317	0.0303	0.0222	0.0591	0.0158	0.0866	0.001
6	rs111733541	17060744	0.9	0.447749409690379	0.87	0.283849475516541	0.361898650005593	0.0552157708384631	0.0179	0.0162	0.0349	0.0027	0.1599	0.0041	0.0042	0.0759	8e-04	0.1151	0.137	0.0296	0.0035	0.1155	0.018	0.0045	0.0063	0.0015	0.0014	0.0318	0.0303	0.0222	0.0591	0.0158	0.0866	0.001
6	rs79368205	17061155	0.9	0.447749409690379	0.87	0.283849475516541	0.360879001669366	0.0574619843297904	0.0179	0.0162	0.0349	0.0027	0.1599	0.0041	0.0042	0.0759	8e-04	0.1151	0.137	0.0296	0.0035	0.1155	0.018	0.0045	0.0063	0.0015	0.0014	0.0318	0.0303	0.0222	0.0591	0.0158	0.0866	0.001
6	rs35678510	17067146	0.9	0.447749409690379	0.87	0.283849475516541	0.358683736683743	0.0613348109297567	0.0179	0.0162	0.0349	0.0027	0.16	0.0041	0.0042	0.0758	8e-04	0.1151	0.137	0.0296	0.0035	0.1154	0.018	0.0045	0.0063	0.0015	0.0014	0.0318	0.0303	0.0222	0.0592	0.0158	0.0866	0.001
6	rs4610573	17080623	0.9	0.447749409690379	0.87	0.283849475516541	0.349180187650822	0.0523225133194896	0.0178	0.0161	0.0349	0.0028	0.1601	0.0041	0.0042	0.0756	8e-04	0.1151	0.137	0.0296	0.0035	0.1153	0.0181	0.0045	0.0064	0.0015	0.0014	0.0318	0.0303	0.0221	0.0593	0.0157	0.0865	0.001
6	rs4593368	17080712	0.9	0.447749409690379	0.87	0.283849475516541	0.345394631435449	0.053760725549269	0.0178	0.0161	0.0349	0.0028	0.1601	0.0041	0.0042	0.0756	8e-04	0.1151	0.137	0.0296	0.0035	0.1153	0.0181	0.0045	0.0064	0.0015	0.0014	0.0319	0.0303	0.0221	0.0594	0.0157	0.0865	0.001
6	rs9477316	17081416	0.9	0.447749409690379	0.87	0.283849475516541	0.332056565015079	0.0638857404064713	0.0178	0.0161	0.0348	0.0028	0.16	0.0041	0.0042	0.0754	8e-04	0.1151	0.1369	0.0296	0.0034	0.1152	0.0181	0.0045	0.0064	0.0015	0.0014	0.0319	0.0303	0.0221	0.0598	0.0156	0.0867	0.001
6	rs4236170	17083865	0.9	0.447749409690379	0.87	0.283849475516541	0.32877749091058	0.0658619093009029	0.0177	0.0161	0.0347	0.0028	0.16	0.0041	0.0042	0.0753	8e-04	0.1151	0.1368	0.0296	0.0034	0.1152	0.0181	0.0045	0.0065	0.0015	0.0015	0.032	0.0303	0.0222	0.06	0.0156	0.0868	0.001
6	rs1408298	17091294	0.9	0.447749409690379	0.87	0.283849475516541	0.323789328523991	0.0696086068536865	0.0177	0.016	0.0347	0.0029	0.1599	0.0041	0.0043	0.0752	9e-04	0.115	0.1367	0.0297	0.0033	0.1151	0.0181	0.0046	0.0065	0.0015	0.0015	0.032	0.0303	0.0222	0.0604	0.0155	0.0868	0.001
6	rs112122806	17092537	0.9	0.447749409690379	0.87	0.283849475516541	0.321966959486064	0.0647003949659433	0.0177	0.016	0.0347	0.0029	0.1599	0.0041	0.0043	0.0752	9e-04	0.115	0.1367	0.0297	0.0033	0.1151	0.0181	0.0046	0.0065	0.0015	0.0015	0.032	0.0303	0.0222	0.0604	0.0155	0.0868	0.001
6	rs74831971	17096314	0.9	0.447749409690379	0.88	0.251609301083599	0.295763427463334	0.0579807906303322	0.0177	0.016	0.0347	0.0029	0.1599	0.0041	0.0043	0.0746	9e-04	0.115	0.1368	0.0296	0.0033	0.1152	0.0181	0.0046	0.0065	0.0015	0.0014	0.032	0.0303	0.0222	0.0611	0.0155	0.0866	0.001
6	rs11758084	17104432	0.9	0.447749409690379	0.88	0.251609301083599	0.271986235837669	0.0588934940657599	0.0178	0.0158	0.0345	0.0031	0.1594	0.0042	0.0045	0.0745	8e-04	0.1149	0.1373	0.0296	0.0032	0.1146	0.018	0.0048	0.0067	0.0014	0.0014	0.0318	0.0304	0.0222	0.0622	0.0153	0.0864	0.001
6	rs9370961	17107550	0.9	0.447749409690379	0.88	0.251609301083599	0.203794216041943	0.0809089168701184	0.0176	0.0156	0.034	0.0036	0.1589	0.0045	0.0048	0.0745	9e-04	0.1137	0.1379	0.0303	0.0029	0.113	0.0178	0.005	0.0068	0.0013	0.0012	0.0322	0.0299	0.0221	0.0641	0.0153	0.0871	9e-04
6	rs7740105	17113320	0.9	0.447749409690379	0.88	0.251609301083599	0.20763509483828	0.0874315386263172	0.0176	0.0156	0.034	0.0036	0.1589	0.0045	0.0048	0.0745	9e-04	0.1137	0.1379	0.0303	0.0029	0.113	0.0178	0.005	0.0068	0.0013	0.0012	0.0322	0.0299	0.0221	0.0641	0.0154	0.0871	9e-04
6	rs75954988	17132311	0.9	0.447749409690379	0.88	0.251609301083599	0.174564537785506	0.0933630123974988	0.0173	0.0156	0.0337	0.0036	0.1587	0.0047	0.0051	0.074	0.001	0.1134	0.138	0.0307	0.0028	0.1116	0.0178	0.0049	0.0069	0.0012	0.0013	0.0324	0.0299	0.0219	0.0646	0.0159	0.088	8e-04
6	rs76461039	17163470	0.9	0.447749409690379	0.88	0.251609301083599	0.163216944946593	0.0755341510079107	0.0172	0.0156	0.0336	0.0037	0.1587	0.0048	0.0052	0.0738	0.0011	0.1133	0.1382	0.0309	0.0027	0.1106	0.0178	0.0049	0.0069	0.0012	0.0013	0.0325	0.03	0.0218	0.0649	0.0161	0.0883	7e-04
6	rs76527455	17167392	0.9	0.447749409690379	0.88	0.251609301083599	0.164676407865571	0.0723679956772017	0.0172	0.0156	0.0336	0.0037	0.1587	0.0048	0.0052	0.0737	0.0011	0.1133	0.1382	0.0309	0.0027	0.1106	0.0178	0.0049	0.0069	0.0012	0.0013	0.0325	0.03	0.0218	0.0649	0.0161	0.0883	7e-04
6	rs6926472	17170329	0.9	0.447749409690379	0.88	0.251609301083599	0.166774548029565	0.0782395183870295	0.0172	0.0156	0.0336	0.0037	0.1587	0.0048	0.0052	0.0737	0.0011	0.1133	0.1382	0.0309	0.0027	0.1106	0.0178	0.0049	0.0069	0.0012	0.0013	0.0325	0.03	0.0218	0.0649	0.0161	0.0883	7e-04
6	rs2181349	17173376	0.9	0.447749409690379	0.88	0.251609301083599	0.166704359917804	0.0782395183870295	0.0172	0.0156	0.0336	0.0037	0.1587	0.0047	0.0051	0.0737	0.0011	0.1133	0.1382	0.0309	0.0027	0.1106	0.0178	0.0048	0.0069	0.0011	0.0013	0.0326	0.03	0.0218	0.0649	0.0161	0.0883	7e-04
6	rs9464997	17185863	0.9	0.447749409690379	0.88	0.251609301083599	0.181085418664927	0.0847524294993647	0.0172	0.0156	0.0338	0.0037	0.1586	0.0047	0.005	0.0735	0.0012	0.1133	0.1383	0.0309	0.0028	0.1105	0.0178	0.0048	0.0069	0.0011	0.0013	0.0327	0.0301	0.0217	0.0652	0.0162	0.0884	7e-04
6	rs9350032	17192800	0.9	0.447749409690379	0.88	0.251609301083599	0.182635490975948	0.0773578385758807	0.0172	0.0156	0.0338	0.0037	0.1584	0.0047	0.0049	0.0734	0.0012	0.1134	0.1383	0.0309	0.0028	0.1105	0.0178	0.0048	0.0069	0.0012	0.0013	0.0327	0.0301	0.0216	0.0653	0.0162	0.0885	7e-04
6	rs79638529	17201514	0.9	0.447749409690379	0.88	0.251609301083599	0.170981794108696	0.0750991219077738	0.0172	0.0156	0.0337	0.0037	0.1583	0.0047	0.0049	0.0734	0.0012	0.1135	0.1384	0.0309	0.0028	0.1104	0.0178	0.0047	0.0068	0.0012	0.0013	0.0328	0.0301	0.0216	0.0654	0.0162	0.0884	7e-04
6	rs12527417	17207917	0.9	0.447749409690379	0.89	0.222038712392691	0.16495526302486	0.0743042512102028	0.0172	0.0156	0.0336	0.0037	0.1583	0.0047	0.0049	0.0733	0.0012	0.1135	0.1384	0.0309	0.0028	0.1103	0.0178	0.0047	0.0068	0.0012	0.0013	0.0328	0.0301	0.0216	0.0656	0.0163	0.0884	7e-04
6	rs115130210	17208327	0.9	0.447749409690379	0.89	0.222038712392691	0.164676407865571	0.0740160700702378	0.0172	0.0156	0.0336	0.0037	0.1583	0.0047	0.0049	0.0733	0.0012	0.1135	0.1384	0.0309	0.0028	0.1103	0.0178	0.0047	0.0068	0.0012	0.0013	0.0328	0.0301	0.0216	0.0656	0.0163	0.0884	7e-04
6	rs17377640	17224079	0.9	0.447749409690379	0.89	0.222038712392691	0.134722474403766	0.0802381565494411	0.0173	0.0155	0.0328	0.0038	0.1576	0.0045	0.0049	0.0731	0.0013	0.114	0.1387	0.031	0.0027	0.1099	0.0178	0.004	0.0061	0.0012	0.0013	0.0333	0.0302	0.0215	0.0674	0.0169	0.088	8e-04
6	rs1923747	17226085	0.9	0.447749409690379	0.89	0.222038712392691	0.139630684104968	0.077798168634899	0.0173	0.0155	0.0327	0.0038	0.1574	0.0045	0.0049	0.073	0.0014	0.1141	0.1388	0.031	0.0027	0.1098	0.0178	0.0039	0.006	0.0012	0.0014	0.0334	0.0302	0.0215	0.0677	0.017	0.088	8e-04
6	rs35507674	17230446	0.9	0.447749409690379	0.89	0.222038712392691	0.137210299781596	0.0768454116707442	0.0173	0.0155	0.0327	0.0038	0.1572	0.0045	0.0049	0.0731	0.0014	0.114	0.1389	0.031	0.0027	0.1098	0.0178	0.0039	0.006	0.0012	0.0014	0.0333	0.0302	0.0215	0.068	0.017	0.088	8e-04
6	rs75086075	17233891	0.9	0.447749409690379	0.89	0.222038712392691	0.136741748407572	0.070100603587163	0.0173	0.0156	0.0326	0.0038	0.1571	0.0045	0.0049	0.0732	0.0014	0.114	0.1389	0.031	0.0027	0.1098	0.0178	0.0039	0.0061	0.0012	0.0014	0.0333	0.0302	0.0215	0.0682	0.0169	0.088	8e-04
6	rs6940891	17237051	0.9	0.447749409690379	0.89	0.222038712392691	0.135093904426755	0.0735128629740161	0.0172	0.0155	0.0325	0.0038	0.1571	0.0045	0.0049	0.0733	0.0014	0.1139	0.1389	0.031	0.0027	0.1098	0.0179	0.0039	0.0061	0.0012	0.0014	0.0333	0.0302	0.0215	0.0682	0.017	0.0879	8e-04
6	rs79249506	17237650	0.9	0.447749409690379	0.89	0.222038712392691	0.134166482770299	0.0713723338817499	0.0172	0.0155	0.0325	0.0038	0.1571	0.0045	0.0049	0.0733	0.0014	0.1139	0.1389	0.031	0.0027	0.1098	0.0179	0.0039	0.0061	0.0012	0.0014	0.0333	0.0302	0.0215	0.0682	0.0169	0.0879	8e-04
6	rs1322846	17241154	0.9	0.447749409690379	0.89	0.222038712392691	0.127752097047658	0.0691880425746781	0.0172	0.0155	0.0322	0.0039	0.1578	0.0046	0.005	0.0735	0.0014	0.1136	0.1388	0.0308	0.0028	0.1097	0.018	0.0039	0.0061	0.0012	0.0014	0.0331	0.0303	0.0212	0.0685	0.0169	0.0877	8e-04
6	rs13213233	17250362	0.9	0.447749409690379	0.89	0.222038712392691	0.118843420175704	0.0944724422579487	0.0172	0.0154	0.0317	0.0039	0.1585	0.0045	0.0051	0.0739	0.0014	0.1133	0.1389	0.0307	0.0028	0.1093	0.0181	0.0041	0.0062	0.0012	0.0014	0.0331	0.0304	0.0213	0.0685	0.0169	0.0873	7e-04
6	rs12213873	17256093	0.9	0.447749409690379	0.89	0.222038712392691	0.119216365790635	0.0973489153999478	0.0172	0.0154	0.0317	0.0039	0.1585	0.0045	0.0051	0.0739	0.0014	0.1133	0.1389	0.0308	0.0028	0.1093	0.0181	0.0041	0.0062	0.0012	0.0014	0.0331	0.0304	0.0213	0.0686	0.0169	0.0873	7e-04
6	rs13215794	17263913	0.9	0.447749409690379	0.89	0.222038712392691	0.11537826663582	0.101890344209039	0.0172	0.0154	0.0316	0.0039	0.1584	0.0045	0.0051	0.0741	0.0014	0.1131	0.1388	0.0307	0.0028	0.1094	0.0181	0.0041	0.0063	0.0012	0.0014	0.0331	0.0304	0.0213	0.0687	0.0169	0.0872	7e-04
6	rs12199817	17268270	0.9	0.447749409690379	0.89	0.222038712392691	0.107770379557967	0.0894432810971409	0.0173	0.0154	0.0314	0.004	0.1587	0.0045	0.0052	0.0741	0.0014	0.113	0.1386	0.0307	0.0028	0.1093	0.0182	0.0042	0.0063	0.0012	0.0013	0.0331	0.0304	0.0212	0.0689	0.017	0.087	8e-04
6	rs1359006	17277198	0.9	0.447749409690379	0.89	0.222038712392691	0.105385226751703	0.0902998883975837	0.0173	0.0153	0.0312	0.004	0.1588	0.0045	0.0052	0.0742	0.0015	0.1129	0.1384	0.0306	0.0028	0.1091	0.0182	0.0043	0.0064	0.0012	0.0013	0.0331	0.0304	0.0212	0.0691	0.017	0.0869	8e-04
6	rs62393805	17278010	0.9	0.447749409690379	0.89	0.222038712392691	0.106935836634696	0.0939170803644566	0.0173	0.0153	0.0312	0.004	0.1588	0.0045	0.0052	0.0742	0.0015	0.1129	0.1383	0.0306	0.0028	0.1091	0.0182	0.0043	0.0064	0.0012	0.0013	0.0331	0.0304	0.0212	0.0691	0.0171	0.0869	8e-04
6	rs6941910	17278707	0.9	0.447749409690379	0.89	0.222038712392691	0.103901415251164	0.0855144735683938	0.0174	0.0153	0.0312	0.004	0.1589	0.0045	0.0053	0.0743	0.0015	0.1128	0.1383	0.0306	0.0029	0.1091	0.0182	0.0044	0.0064	0.0012	0.0013	0.0331	0.0304	0.0212	0.0691	0.0169	0.0869	7e-04
6	rs72833616	17278900	0.9	0.447749409690379	0.89	0.222038712392691	0.0997853472588327	0.0794214207750481	0.0173	0.0153	0.0312	0.004	0.1589	0.0045	0.0053	0.0743	0.0014	0.1128	0.1383	0.0306	0.0028	0.1091	0.0182	0.0044	0.0064	0.0012	0.0013	0.0331	0.0304	0.0212	0.0691	0.0169	0.0869	7e-04
6	rs75938179	17285880	0.9	0.447749409690379	0.89	0.222038712392691	0.0950475447429809	0.0579807906303322	0.0174	0.0154	0.0309	0.0041	0.1592	0.0046	0.0054	0.0741	0.0017	0.1128	0.1381	0.0304	0.0029	0.1085	0.0183	0.0045	0.0065	0.0015	0.0015	0.0331	0.0305	0.0211	0.0686	0.017	0.0867	7e-04
6	rs1772122	17290535	0.9	0.447749409690379	0.89	0.222038712392691	0.103716858458621	0.0432502093949739	0.0176	0.0156	0.0306	0.0043	0.1594	0.0047	0.0056	0.0738	0.0021	0.1128	0.1378	0.0302	0.003	0.1079	0.0184	0.0047	0.0067	0.0018	0.0017	0.0331	0.0306	0.0211	0.068	0.0172	0.0864	7e-04
6	rs113530759	17295417	0.9	0.447749409690379	0.89	0.222038712392691	0.100455543240384	0.0429647877345991	0.0175	0.0156	0.0304	0.0043	0.1596	0.0047	0.0056	0.0738	0.0021	0.1129	0.1377	0.0302	0.0029	0.1079	0.0184	0.0048	0.0067	0.0017	0.0016	0.0331	0.0306	0.0211	0.0679	0.0172	0.0864	7e-04
6	rs114293917	17299385	0.9	0.447749409690379	0.89	0.222038712392691	0.100145873457955	0.0434218664604836	0.0175	0.0156	0.0303	0.0043	0.1597	0.0047	0.0056	0.0739	0.0021	0.113	0.1377	0.0302	0.0028	0.1077	0.0184	0.0048	0.0068	0.0017	0.0016	0.0331	0.0306	0.0211	0.0678	0.0172	0.0864	7e-04
6	rs77940241	17301368	0.9	0.447749409690379	0.89	0.222038712392691	0.0992717199547018	0.0414942138465787	0.0175	0.0156	0.0303	0.0043	0.1599	0.0047	0.0056	0.0738	0.0021	0.1131	0.1376	0.0302	0.0028	0.1076	0.0184	0.0049	0.0068	0.0017	0.0016	0.0331	0.0306	0.0211	0.0678	0.0172	0.0864	7e-04
6	rs13212769	17302983	0.9	0.447749409690379	0.89	0.222038712392691	0.100274829902119	0.0383509435708614	0.0175	0.0156	0.0303	0.0043	0.1599	0.0047	0.0057	0.0738	0.0021	0.1131	0.1376	0.0302	0.0028	0.1076	0.0184	0.0049	0.0068	0.0017	0.0016	0.0332	0.0306	0.0211	0.0678	0.0172	0.0864	7e-04
6	rs36061316	17310325	0.9	0.447749409690379	0.89	0.222038712392691	0.0928187439580642	0.0341294310901948	0.0175	0.0156	0.0301	0.0043	0.1601	0.0047	0.0057	0.0738	0.0021	0.113	0.1374	0.0302	0.0028	0.1077	0.0185	0.005	0.0068	0.0017	0.0017	0.0332	0.0306	0.0211	0.0676	0.0172	0.0862	8e-04
6	rs1745070	17311846	0.9	0.447749409690379	0.89	0.222038712392691	0.091424384023152	0.0340780870354446	0.0175	0.0156	0.0301	0.0043	0.1601	0.0047	0.0057	0.0738	0.0021	0.113	0.1374	0.0301	0.0028	0.1077	0.0185	0.0051	0.0068	0.0017	0.0016	0.0332	0.0306	0.0211	0.0676	0.0172	0.0862	8e-04
6	rs9350038	17315954	0.9	0.447749409690379	0.89	0.222038712392691	0.0806787863672194	0.0324538657468023	0.0175	0.0156	0.0301	0.0044	0.16	0.0048	0.0058	0.0737	0.0021	0.113	0.1369	0.03	0.0028	0.1076	0.0185	0.0053	0.0069	0.0018	0.0017	0.0333	0.0306	0.0212	0.0681	0.0171	0.0857	8e-04
6	rs1745075	17317176	0.9	0.447749409690379	0.89	0.222038712392691	0.0605991823977443	0.0298445901737931	0.0175	0.0156	0.0298	0.0045	0.161	0.0051	0.0059	0.0732	0.0021	0.1128	0.1365	0.03	0.0028	0.1082	0.0184	0.0056	0.0069	0.0018	0.0017	0.0334	0.03	0.0214	0.0682	0.0169	0.0853	8e-04
6	rs12529586	17318351	0.9	0.447749409690379	0.89	0.222038712392691	0.0544386326366099	0.0280365926626037	0.0175	0.0155	0.0297	0.0046	0.1608	0.0051	0.0059	0.0732	0.0022	0.1126	0.1364	0.0299	0.0028	0.1084	0.0183	0.0057	0.0069	0.0018	0.0017	0.0335	0.03	0.0215	0.0684	0.0168	0.0853	8e-04
6	rs78799498	17319592	0.9	0.447749409690379	0.89	0.222038712392691	0.0488730059111565	0.0354245302153153	0.0177	0.0155	0.0295	0.0047	0.1605	0.0052	0.006	0.073	0.0022	0.112	0.1362	0.0297	0.0028	0.1087	0.0182	0.0058	0.007	0.0018	0.0017	0.0338	0.03	0.0216	0.069	0.0166	0.0853	8e-04
6	rs113577849	17324101	0.9	0.447749409690379	0.89	0.222038712392691	0.038482423925257	0.0652459086315517	0.0183	0.0151	0.0287	0.0052	0.1589	0.0056	0.0062	0.0725	0.0024	0.11	0.1351	0.0287	0.0028	0.1099	0.0175	0.0066	0.0073	0.002	0.0018	0.0344	0.03	0.023	0.0716	0.016	0.0847	9e-04
6	rs9465013	17325940	0.9	0.447749409690379	0.89	0.222038712392691	0.0426946880435627	0.0836901834674393	0.0187	0.015	0.0284	0.0055	0.1584	0.0058	0.0064	0.0724	0.0025	0.109	0.1346	0.0282	0.0028	0.1105	0.0173	0.0069	0.0074	0.002	0.0018	0.0342	0.03	0.0233	0.073	0.0158	0.0845	9e-04
6	rs72833643	17327182	0.9	0.447749409690379	0.89	0.222038712392691	0.0454662762199579	0.102217816294726	0.019	0.015	0.0283	0.0056	0.1579	0.0058	0.0064	0.0721	0.0026	0.1084	0.1339	0.0281	0.0027	0.1108	0.0169	0.0072	0.0075	0.0021	0.0019	0.0338	0.0301	0.0234	0.0746	0.0159	0.0842	9e-04
6	rs12203365	17330001	0.9	0.447749409690379	0.9	0.195029827813683	0.051689264724659	0.106511917866313	0.0191	0.0149	0.0283	0.0057	0.1578	0.0058	0.0065	0.0721	0.0026	0.1083	0.1338	0.028	0.0026	0.1111	0.0168	0.0072	0.0075	0.0021	0.0019	0.0338	0.0302	0.0234	0.0748	0.0159	0.0842	9e-04
6	rs34128406	17336209	0.91	0.406594937265203	0.9	0.195029827813683	0.0682680402954358	0.107512540683026	0.0192	0.0149	0.0282	0.0059	0.1579	0.0062	0.0064	0.0722	0.0027	0.1085	0.1338	0.0283	0.0026	0.1112	0.0166	0.0072	0.0077	0.0021	0.0019	0.0336	0.03	0.0234	0.0743	0.0159	0.0838	9e-04
6	rs72833659	17337292	0.91	0.406594937265203	0.9	0.195029827813683	0.0675441503414339	0.107512540683026	0.0192	0.0149	0.0282	0.0059	0.1579	0.0062	0.0064	0.0721	0.0027	0.1084	0.1338	0.0283	0.0026	0.1113	0.0166	0.0072	0.0077	0.0021	0.0019	0.0336	0.03	0.0234	0.0744	0.0159	0.0837	9e-04
6	rs13197759	17343655	0.91	0.406594937265203	0.9	0.195029827813683	0.0669447580168334	0.109608712564774	0.0192	0.0148	0.0281	0.0059	0.158	0.0062	0.0064	0.0721	0.0027	0.1084	0.1338	0.0284	0.0026	0.1113	0.0166	0.0073	0.0077	0.0021	0.0019	0.0336	0.03	0.0233	0.0747	0.0159	0.0837	9e-04
6	rs34807306	17346894	0.91	0.406594937265203	0.9	0.195029827813683	0.0666066531157241	0.111720374833512	0.0192	0.0148	0.0281	0.0059	0.1581	0.0062	0.0064	0.0721	0.0027	0.1083	0.1337	0.0284	0.0026	0.1113	0.0166	0.0073	0.0077	0.0021	0.0019	0.0336	0.0301	0.0233	0.0748	0.0159	0.0837	9e-04
6	rs6900059	17353962	0.91	0.406594937265203	0.9	0.195029827813683	0.0666662372426128	0.115817726184266	0.0192	0.0148	0.0281	0.0059	0.1582	0.0062	0.0064	0.0721	0.0027	0.1082	0.1335	0.0284	0.0026	0.1113	0.0166	0.0073	0.0077	0.0021	0.0019	0.0335	0.03	0.0233	0.0752	0.0158	0.0836	0.001
6	rs6459534	17364146	0.91	0.406594937265203	0.9	0.195029827813683	0.0645431437415535	0.121017717592685	0.0193	0.0148	0.028	0.0059	0.1585	0.0061	0.0063	0.072	0.0027	0.108	0.1332	0.0284	0.0026	0.1113	0.0165	0.0073	0.0077	0.002	0.0019	0.0334	0.03	0.0232	0.0758	0.0159	0.0835	0.001
6	rs77084289	17373351	0.91	0.406594937265203	0.91	0.170469891558667	0.0555053544683663	0.125504942557122	0.0193	0.0147	0.028	0.0059	0.1585	0.0062	0.0063	0.0719	0.0026	0.108	0.1332	0.0284	0.0026	0.1113	0.0165	0.0073	0.0077	0.002	0.0019	0.0333	0.03	0.0232	0.0759	0.0159	0.0834	0.001
6	rs75861262	17386944	0.91	0.406594937265203	0.92	0.14824156235026	0.0638068291170235	0.133027529911628	0.0201	0.014	0.0282	0.0064	0.1591	0.007	0.0064	0.0705	0.0027	0.1053	0.1323	0.0285	0.0028	0.1114	0.0166	0.0071	0.0078	0.002	0.0019	0.0318	0.0307	0.0243	0.0773	0.0161	0.0841	0.0011
6	rs7755093	17387077	0.91	0.406594937265203	0.93	0.128223312274834	0.0712971966735231	0.131672330810134	0.0202	0.014	0.0282	0.0065	0.1591	0.007	0.0064	0.0704	0.0027	0.1052	0.1322	0.0285	0.0028	0.1114	0.0166	0.007	0.0078	0.002	0.0019	0.0317	0.0308	0.0244	0.0773	0.0161	0.0841	0.0011
6	rs4355617	17388005	0.91	0.406594937265203	0.93	0.128223312274834	0.070573098657715	0.135935670048262	0.0205	0.0138	0.0283	0.0066	0.1591	0.0072	0.0064	0.07	0.0026	0.1045	0.1318	0.0286	0.0028	0.1113	0.0166	0.0071	0.0077	0.002	0.0019	0.0318	0.0308	0.0246	0.0776	0.0161	0.0843	0.0011
6	rs9383281	17388729	0.91	0.406594937265203	0.93	0.128223312274834	0.0718173560072792	0.136392152344179	0.0206	0.0137	0.0285	0.0066	0.1593	0.0072	0.0064	0.0697	0.0025	0.1042	0.1318	0.0288	0.0029	0.1114	0.0166	0.0071	0.0077	0.002	0.0019	0.0319	0.0308	0.0247	0.078	0.0162	0.0841	0.0011
6	rs973219	17393525	0.92	0.368072033098782	0.93	0.128223312274834	0.0615179848605614	0.114018222871647	0.0212	0.0132	0.0292	0.0063	0.1591	0.0073	0.0062	0.0685	0.0022	0.1038	0.1315	0.0294	0.0028	0.1138	0.0166	0.0069	0.0074	0.0019	0.0017	0.0325	0.0312	0.0253	0.0773	0.0156	0.0836	0.001
6	rs1830496	17394768	0.92	0.368072033098782	0.93	0.128223312274834	0.0555229569875954	0.105929888658967	0.0213	0.0132	0.0291	0.0062	0.1591	0.0073	0.0062	0.0683	0.0021	0.1039	0.1317	0.0295	0.0029	0.1139	0.0166	0.0069	0.0074	0.0019	0.0017	0.0321	0.0312	0.0254	0.0772	0.0155	0.0837	9e-04
6	rs7748415	17398530	0.92	0.368072033098782	0.93	0.128223312274834	0.0537983296046781	0.10131825227347	0.0214	0.0131	0.0292	0.0062	0.159	0.0073	0.0062	0.0684	0.0021	0.104	0.1319	0.0295	0.0029	0.1141	0.0166	0.0068	0.0074	0.0018	0.0016	0.0322	0.0312	0.0254	0.0769	0.0155	0.084	9e-04
6	rs114101146	17415535	0.92	0.368072033098782	0.93	0.128223312274834	0.0455894852061881	0.0980733211585958	0.0218	0.013	0.0294	0.006	0.159	0.0073	0.0061	0.0684	0.0018	0.1041	0.1321	0.0293	0.0029	0.1146	0.0163	0.0067	0.0073	0.0017	0.0014	0.0322	0.0312	0.0254	0.0769	0.0152	0.0844	8e-04
6	rs12111220	17425818	0.92	0.368072033098782	0.93	0.128223312274834	0.0449757051173581	0.0955870358356345	0.022	0.0129	0.0295	0.0059	0.159	0.0073	0.006	0.0684	0.0017	0.1041	0.1323	0.0291	0.0029	0.1148	0.0162	0.0066	0.0074	0.0017	0.0014	0.0322	0.0313	0.0254	0.0769	0.0151	0.0846	8e-04
6	rs6928930	17427865	0.92	0.368072033098782	0.93	0.128223312274834	0.0483096395223374	0.0972685559221052	0.022	0.0129	0.0295	0.0059	0.159	0.0073	0.006	0.0684	0.0016	0.1041	0.1324	0.0291	0.0029	0.1148	0.0161	0.0066	0.0074	0.0017	0.0014	0.0322	0.0313	0.0254	0.0769	0.0151	0.0847	8e-04
6	rs113324766	17431157	0.92	0.368072033098782	0.93	0.128223312274834	0.0507386919797154	0.102545696729776	0.022	0.0129	0.0295	0.0059	0.1589	0.0073	0.006	0.0686	0.0016	0.1041	0.1324	0.029	0.0029	0.1148	0.0161	0.0066	0.0074	0.0017	0.0013	0.0323	0.0313	0.0254	0.0769	0.0151	0.0847	8e-04
6	rs4716143	17431886	0.92	0.368072033098782	0.93	0.128223312274834	0.0533857046793567	0.103202680493299	0.022	0.0129	0.0295	0.0058	0.1589	0.0073	0.006	0.0686	0.0016	0.1041	0.1324	0.029	0.0029	0.1148	0.0161	0.0066	0.0074	0.0017	0.0013	0.0323	0.0313	0.0254	0.0769	0.0151	0.0848	8e-04
6	rs4576250	17442059	0.93	0.332112317682009	0.93	0.128223312274834	0.0387162446370724	0.0662739246303819	0.0227	0.013	0.0293	0.0053	0.1605	0.007	0.0055	0.0686	0.0015	0.1047	0.1335	0.0285	0.0026	0.1159	0.0154	0.0065	0.0074	0.0014	0.0012	0.0323	0.0313	0.0248	0.076	0.0146	0.0852	7e-04
6	rs74920263	17458261	0.93	0.332112317682009	0.93	0.128223312274834	0.0323740702880853	0.0617346638076259	0.0229	0.013	0.0291	0.0052	0.1606	0.0069	0.0055	0.0685	0.0015	0.1049	0.134	0.0278	0.0025	0.1164	0.0153	0.0065	0.0073	0.0013	0.0012	0.0324	0.0312	0.0248	0.0762	0.0146	0.0854	6e-04
6	rs115266264	17458773	0.93	0.332112317682009	0.93	0.128223312274834	0.0323132544560394	0.0618014129755543	0.0229	0.013	0.0291	0.0052	0.1606	0.0069	0.0055	0.0685	0.0015	0.1049	0.134	0.0278	0.0025	0.1164	0.0153	0.0065	0.0073	0.0013	0.0012	0.0324	0.0311	0.0248	0.0762	0.0146	0.0854	6e-04
6	rs714399	17466909	0.93	0.332112317682009	0.93	0.128223312274834	0.0320224520576884	0.0607370992376817	0.023	0.0131	0.029	0.0051	0.1605	0.0069	0.0055	0.0683	0.0015	0.105	0.1342	0.0276	0.0025	0.1166	0.0153	0.0065	0.0073	0.0013	0.0011	0.0325	0.031	0.0248	0.0764	0.0146	0.0854	6e-04
6	rs10949427	17467343	0.93	0.332112317682009	0.93	0.128223312274834	0.0312440831074626	0.060009941834155	0.023	0.0131	0.029	0.0051	0.1605	0.0069	0.0055	0.0683	0.0015	0.105	0.1342	0.0276	0.0025	0.1166	0.0153	0.0065	0.0073	0.0013	0.0011	0.0325	0.031	0.0248	0.0764	0.0146	0.0854	6e-04
6	rs115081368	17469321	0.93	0.332112317682009	0.93	0.128223312274834	0.0297847448085531	0.0592209333887592	0.0231	0.013	0.029	0.0051	0.1604	0.0069	0.0055	0.0683	0.0015	0.105	0.1342	0.0277	0.0025	0.1165	0.0153	0.0065	0.0073	0.0013	0.0011	0.0324	0.031	0.0248	0.0764	0.0146	0.0854	6e-04
6	rs115734191	17470277	0.93	0.332112317682009	0.93	0.128223312274834	0.029911199977559	0.0601418752513562	0.0231	0.013	0.029	0.0051	0.1604	0.0069	0.0055	0.0683	0.0015	0.105	0.1342	0.0277	0.0025	0.1166	0.0153	0.0065	0.0073	0.0013	0.0011	0.0324	0.031	0.0248	0.0764	0.0146	0.0854	6e-04
6	rs76570884	17477497	0.93	0.332112317682009	0.93	0.128223312274834	0.0299688044851178	0.0597464449684687	0.0232	0.013	0.0289	0.0051	0.1603	0.007	0.0055	0.0684	0.0015	0.105	0.1343	0.0277	0.0025	0.1167	0.0152	0.0065	0.0073	0.0012	0.0011	0.0325	0.031	0.0248	0.0764	0.0146	0.0853	6e-04
6	rs3777700	17483875	0.93	0.332112317682009	0.93	0.128223312274834	0.0307952430441169	0.0602078881705046	0.0232	0.0131	0.0289	0.0051	0.1602	0.007	0.0055	0.0684	0.0015	0.1049	0.1344	0.0277	0.0025	0.1168	0.0152	0.0065	0.0073	0.0012	0.0011	0.0324	0.0309	0.0248	0.0764	0.0147	0.0854	6e-04
6	rs115110639	17491716	0.93	0.332112317682009	0.93	0.128223312274834	0.0178245236344786	0.0544545243824186	0.0236	0.0131	0.0287	0.0047	0.16	0.007	0.0052	0.0679	0.0013	0.1048	0.1344	0.0271	0.0022	0.1189	0.0151	0.0063	0.0071	0.0011	9e-04	0.0331	0.0312	0.025	0.0759	0.015	0.0853	6e-04
6	rs12190896	17494103	0.93	0.332112317682009	0.93	0.128223312274834	0.0187545795995041	0.0568162870431793	0.0237	0.0131	0.0286	0.0047	0.1601	0.007	0.0051	0.0678	0.0013	0.1047	0.1343	0.027	0.0022	0.1193	0.0151	0.0063	0.007	0.0011	8e-04	0.0332	0.0313	0.0251	0.0758	0.0151	0.0853	6e-04
6	rs7742538	17494565	0.93	0.332112317682009	0.93	0.128223312274834	0.0187958030252824	0.0570096677885933	0.0237	0.0131	0.0286	0.0047	0.1601	0.007	0.0051	0.0677	0.0013	0.1047	0.1343	0.027	0.0022	0.1193	0.0151	0.0063	0.007	0.0011	8e-04	0.0332	0.0313	0.0251	0.0757	0.0151	0.0853	6e-04
6	rs113106809	17505389	0.94	0.298643641979994	0.93	0.128223312274834	0.0152649798289618	0.0464451025274072	0.0237	0.0131	0.0286	0.0045	0.1601	0.007	0.005	0.0676	0.0013	0.1048	0.1344	0.0271	0.0022	0.1199	0.0152	0.0063	0.007	0.0011	8e-04	0.033	0.0312	0.025	0.0757	0.0151	0.0853	6e-04
6	rs77095651	17507048	0.94	0.298643641979994	0.93	0.128223312274834	0.0150886579267372	0.044458155480837	0.0237	0.0131	0.0286	0.0045	0.1602	0.007	0.005	0.0676	0.0013	0.1048	0.1344	0.0271	0.0022	0.1202	0.0152	0.0063	0.0069	0.0011	8e-04	0.033	0.0311	0.0249	0.0758	0.0151	0.0853	6e-04
6	rs2273011	17507670	0.94	0.298643641979994	0.93	0.128223312274834	0.0157160550578237	0.0463861150393925	0.0237	0.0132	0.0286	0.0045	0.1602	0.007	0.005	0.0676	0.0013	0.1048	0.1344	0.0271	0.0021	0.1202	0.0152	0.0063	0.0069	0.0011	8e-04	0.033	0.0311	0.0249	0.0758	0.0151	0.0853	6e-04
6	rs16879770	17512120	0.94	0.298643641979994	0.93	0.128223312274834	0.0157595212481875	0.044458155480837	0.0237	0.0132	0.0286	0.0044	0.1602	0.007	0.005	0.0676	0.0013	0.1048	0.1344	0.0271	0.0021	0.1203	0.0152	0.0063	0.0069	0.0011	8e-04	0.0331	0.0311	0.0249	0.0757	0.0151	0.0852	6e-04
6	rs7769963	17521983	0.94	0.298643641979994	0.92	0.14824156235026	0.016624931263084	0.0479305133119256	0.0237	0.0132	0.0286	0.0044	0.1602	0.007	0.0049	0.0676	0.0013	0.1047	0.1343	0.027	0.0022	0.1203	0.0153	0.0063	0.0068	0.0011	8e-04	0.0332	0.0312	0.0249	0.0758	0.0151	0.0851	6e-04
6	rs4716152	17522851	0.94	0.298643641979994	0.92	0.14824156235026	0.0170820315958682	0.0468589406005095	0.0237	0.0132	0.0286	0.0044	0.1602	0.007	0.0049	0.0676	0.0013	0.1047	0.1343	0.027	0.0022	0.1203	0.0152	0.0063	0.0068	0.0011	9e-04	0.0332	0.0312	0.025	0.0758	0.0151	0.0852	6e-04
6	rs9477468	17523312	0.94	0.298643641979994	0.92	0.14824156235026	0.0168828373749618	0.0463271606423536	0.0237	0.0132	0.0286	0.0044	0.1602	0.007	0.0049	0.0677	0.0013	0.1047	0.1343	0.027	0.0022	0.1203	0.0152	0.0063	0.0068	0.0011	9e-04	0.0332	0.0312	0.025	0.0758	0.0151	0.0852	6e-04
6	rs9465045	17535019	0.94	0.298643641979994	0.92	0.14824156235026	0.0133622733795102	0.0423398292037379	0.0238	0.0133	0.0287	0.0043	0.1604	0.0069	0.0049	0.0675	0.0013	0.1047	0.1343	0.0271	0.0022	0.1202	0.0152	0.0063	0.0067	0.0011	9e-04	0.0332	0.0312	0.0249	0.0756	0.015	0.0851	6e-04
6	rs34206659	17541324	0.94	0.298643641979994	0.92	0.14824156235026	0.012583994904676	0.0394960144567185	0.0238	0.0133	0.0288	0.0043	0.1605	0.0069	0.0049	0.0674	0.0013	0.1047	0.1343	0.0272	0.0022	0.1201	0.0153	0.0062	0.0067	0.0011	9e-04	0.0332	0.0313	0.0248	0.0755	0.015	0.0852	6e-04
6	rs9358131	17554013	0.94	0.298643641979994	0.92	0.14824156235026	0.0218670571729271	0.0186305093950997	0.0248	0.0139	0.0303	0.0036	0.1622	0.0064	0.0048	0.0658	0.0011	0.105	0.1341	0.028	0.0021	0.119	0.0164	0.0061	0.0062	0.0012	7e-04	0.0334	0.032	0.0238	0.0739	0.0147	0.0855	7e-04
6	rs1984515	17554899	0.94	0.298643641979994	0.92	0.14824156235026	0.0219408126707378	0.0186690759947514	0.0248	0.0139	0.0303	0.0036	0.1621	0.0064	0.0048	0.0658	0.0011	0.105	0.1341	0.0279	0.0021	0.119	0.0164	0.0061	0.0062	0.0012	7e-04	0.0334	0.032	0.0238	0.0739	0.0147	0.0855	7e-04
6	rs72835473	17572745	0.94	0.298643641979994	0.92	0.14824156235026	0.0223590331413758	0.0192130934442675	0.0248	0.0139	0.0303	0.0036	0.1624	0.0065	0.0048	0.0657	0.0011	0.1049	0.134	0.028	0.0021	0.1191	0.0163	0.0061	0.0062	0.0012	7e-04	0.0335	0.0321	0.0237	0.0737	0.0147	0.0855	7e-04
6	rs79249883	17572793	0.94	0.298643641979994	0.92	0.14824156235026	0.0223496774609093	0.0190958769460637	0.0248	0.0139	0.0303	0.0036	0.1624	0.0065	0.0048	0.0657	0.0011	0.1049	0.134	0.028	0.0021	0.1192	0.0163	0.0061	0.0062	0.0012	7e-04	0.0335	0.0321	0.0237	0.0737	0.0147	0.0855	7e-04
6	rs78280862	17575334	0.94	0.298643641979994	0.92	0.14824156235026	0.0217200829356221	0.0183233797119681	0.0248	0.0139	0.0303	0.0036	0.1624	0.0065	0.0048	0.0657	0.0011	0.105	0.134	0.0279	0.0021	0.1192	0.0163	0.0061	0.0062	0.0012	7e-04	0.0335	0.0321	0.0237	0.0737	0.0147	0.0855	7e-04
6	rs13213331	17589307	0.94	0.298643641979994	0.92	0.14824156235026	0.0215100582158862	0.0171198840365831	0.0248	0.0139	0.0303	0.0036	0.1625	0.0064	0.0047	0.0656	0.0011	0.1049	0.1338	0.028	0.0022	0.1194	0.0163	0.006	0.0061	0.0013	7e-04	0.0334	0.0321	0.0237	0.0737	0.0147	0.0857	7e-04
6	rs9477488	17592757	0.94	0.298643641979994	0.92	0.14824156235026	0.0210944146894849	0.0152152752707389	0.0249	0.0139	0.0303	0.0035	0.1624	0.0064	0.0047	0.0655	0.0011	0.1049	0.1338	0.028	0.0022	0.1194	0.0163	0.006	0.0061	0.0013	7e-04	0.0334	0.0322	0.0237	0.0737	0.0147	0.0857	7e-04
6	Affx-28232139	17611293	0.94	0.298643641979994	0.92	0.14824156235026	0.0229541442494803	0.0129031834954321	0.025	0.0142	0.0304	0.0032	0.1606	0.0061	0.0047	0.0651	0.0012	0.1044	0.1328	0.0277	0.0025	0.1216	0.0168	0.006	0.0056	0.0017	0.001	0.0331	0.0332	0.0237	0.0737	0.0146	0.0857	8e-04
6	rs3777712	17616556	0.94	0.298643641979994	0.92	0.14824156235026	0.0247976360594867	0.0140857206986194	0.025	0.0142	0.0304	0.0032	0.1605	0.0061	0.0047	0.065	0.0012	0.1044	0.1326	0.0277	0.0025	0.1218	0.0169	0.0061	0.0056	0.0018	0.001	0.0331	0.0333	0.0237	0.0738	0.0146	0.0857	8e-04
6	rs12213110	17619259	0.94	0.298643641979994	0.92	0.14824156235026	0.0254897676709316	0.0125839499693849	0.0252	0.0142	0.0304	0.0031	0.1605	0.006	0.0047	0.0649	0.0012	0.1044	0.1326	0.0277	0.0025	0.1218	0.0169	0.006	0.0056	0.0018	0.001	0.0329	0.0333	0.0236	0.0738	0.0146	0.0859	8e-04
6	rs75516911	17630306	0.94	0.298643641979994	0.92	0.14824156235026	0.0268938147926557	0.0128390143694746	0.0252	0.0142	0.0304	0.0031	0.1605	0.006	0.0047	0.0649	0.0012	0.1045	0.1325	0.0277	0.0026	0.1219	0.0169	0.006	0.0056	0.0018	0.001	0.0327	0.0333	0.0235	0.0739	0.0146	0.0861	8e-04
6	rs61744976	17633033	0.94	0.298643641979994	0.92	0.14824156235026	0.0274640201756625	0.0133242071152657	0.0252	0.0142	0.0304	0.0031	0.1605	0.006	0.0047	0.0649	0.0012	0.1045	0.1325	0.0277	0.0026	0.1219	0.0169	0.006	0.0056	0.0018	0.001	0.0327	0.0333	0.0235	0.0739	0.0146	0.0861	8e-04
6	rs2274136	17633061	0.94	0.298643641979994	0.92	0.14824156235026	0.0274640201756625	0.0133568750284817	0.0252	0.0142	0.0304	0.0031	0.1605	0.006	0.0047	0.0649	0.0012	0.1045	0.1325	0.0277	0.0026	0.1219	0.0169	0.006	0.0056	0.0018	0.001	0.0327	0.0333	0.0235	0.0739	0.0146	0.0861	8e-04
6	rs2228376	17640216	0.94	0.298643641979994	0.92	0.14824156235026	0.0271724769542148	0.0124573857972826	0.0252	0.0142	0.0304	0.0031	0.1605	0.006	0.0047	0.0648	0.0012	0.1045	0.1325	0.0277	0.0026	0.122	0.0169	0.006	0.0056	0.0018	0.001	0.0327	0.0333	0.0235	0.0739	0.0145	0.0861	8e-04
6	rs9465051	17640545	0.94	0.298643641979994	0.92	0.14824156235026	0.0270007511429641	0.0123000889687837	0.0252	0.0142	0.0304	0.0031	0.1605	0.006	0.0047	0.0648	0.0012	0.1045	0.1325	0.0277	0.0026	0.122	0.0169	0.006	0.0056	0.0018	0.001	0.0327	0.0333	0.0235	0.0739	0.0145	0.0861	8e-04
6	rs76232907	17655305	0.94	0.298643641979994	0.92	0.14824156235026	0.0271509689358855	0.0120815705501823	0.0252	0.0142	0.0304	0.0031	0.1605	0.006	0.0047	0.0648	0.0012	0.1045	0.1326	0.0278	0.0026	0.1221	0.0169	0.006	0.0055	0.0018	0.001	0.0327	0.0333	0.0235	0.074	0.0145	0.0861	8e-04
6	rs6906499	17665479	0.94	0.298643641979994	0.92	0.14824156235026	0.0280757636097475	0.0130643109999383	0.0253	0.0142	0.0304	0.0031	0.1605	0.006	0.0047	0.0647	0.0012	0.1045	0.1325	0.0278	0.0026	0.1221	0.0169	0.006	0.0056	0.0018	0.001	0.0327	0.0333	0.0234	0.074	0.0145	0.0861	8e-04
6	rs79553128	17672479	0.94	0.298643641979994	0.92	0.14824156235026	0.0279658225923703	0.0130643109999383	0.0253	0.0142	0.0304	0.0031	0.1605	0.006	0.0047	0.0647	0.0012	0.1045	0.1326	0.0278	0.0026	0.1221	0.0169	0.006	0.0056	0.0018	0.001	0.0327	0.0333	0.0234	0.074	0.0145	0.0861	8e-04
6	rs75706996	17674579	0.94	0.298643641979994	0.92	0.14824156235026	0.027910966605757	0.0129031834954321	0.0253	0.0142	0.0304	0.0031	0.1605	0.006	0.0047	0.0647	0.0012	0.1045	0.1326	0.0278	0.0026	0.1221	0.0169	0.006	0.0056	0.0018	0.001	0.0327	0.0333	0.0234	0.074	0.0145	0.0861	8e-04
6	rs2228375	17675246	0.94	0.298643641979994	0.92	0.14824156235026	0.0278671367405687	0.0129353284743232	0.0253	0.0142	0.0304	0.0031	0.1605	0.006	0.0047	0.0647	0.0012	0.1045	0.1326	0.0278	0.0026	0.122	0.0169	0.006	0.0056	0.0018	0.001	0.0327	0.0333	0.0234	0.074	0.0145	0.0861	8e-04
6	rs78425522	17677103	0.94	0.298643641979994	0.92	0.14824156235026	0.0273017791387124	0.012647474144019	0.0253	0.0142	0.0304	0.0031	0.1605	0.006	0.0047	0.0646	0.0012	0.1045	0.1326	0.0278	0.0026	0.1221	0.0169	0.006	0.0056	0.0018	0.001	0.0327	0.0332	0.0234	0.074	0.0146	0.0861	8e-04
6	rs1006066	17680115	0.94	0.298643641979994	0.92	0.14824156235026	0.0266171891443266	0.0122061956639571	0.0253	0.0142	0.0304	0.0031	0.1605	0.0059	0.0047	0.0646	0.0012	0.1045	0.1326	0.0278	0.0026	0.1221	0.0169	0.006	0.0056	0.0018	0.001	0.0327	0.0332	0.0234	0.074	0.0146	0.0862	8e-04
6	rs16879902	17688693	0.94	0.298643641979994	0.92	0.14824156235026	0.0224433612171736	0.00958690181164856	0.0253	0.0142	0.0304	0.0031	0.1605	0.0057	0.0045	0.0642	0.0012	0.1045	0.1326	0.0277	0.0026	0.1223	0.0169	0.006	0.0055	0.0018	0.001	0.0327	0.033	0.0234	0.074	0.0147	0.0867	8e-04
6	rs114055481	17691436	0.94	0.298643641979994	0.92	0.14824156235026	0.0208531720786625	0.00856707623870616	0.0253	0.0142	0.0304	0.0031	0.1605	0.0057	0.0045	0.0641	0.0012	0.1044	0.1326	0.0277	0.0026	0.1224	0.0169	0.006	0.0055	0.0018	0.001	0.0327	0.0329	0.0234	0.074	0.0148	0.0869	8e-04
6	rs12199222	17699322	0.94	0.298643641979994	0.92	0.14824156235026	0.0169898828224772	0.00670548153204687	0.0253	0.0142	0.0304	0.0031	0.1605	0.0054	0.0044	0.0636	0.0012	0.1044	0.1327	0.0277	0.0026	0.1227	0.0169	0.006	0.0055	0.0018	0.001	0.0327	0.0327	0.0235	0.074	0.015	0.0875	8e-04
6	rs114565079	17702188	0.94	0.298643641979994	0.92	0.14824156235026	0.0166324751736657	0.00654598738260127	0.0253	0.0142	0.0304	0.0031	0.1605	0.0054	0.0044	0.0636	0.0012	0.1043	0.1327	0.0277	0.0026	0.1227	0.0169	0.006	0.0055	0.0018	0.001	0.0328	0.0327	0.0235	0.074	0.015	0.0874	8e-04
6	rs2328136	17709551	0.94	0.298643641979994	0.92	0.14824156235026	0.0166929170031075	0.00659135095787891	0.0253	0.0142	0.0305	0.0031	0.1605	0.0054	0.0044	0.0636	0.0012	0.1043	0.1326	0.0277	0.0026	0.1227	0.0169	0.0061	0.0056	0.0018	0.001	0.0328	0.0327	0.0235	0.074	0.0151	0.0874	8e-04
6	rs114913805	17710052	0.94	0.298643641979994	0.92	0.14824156235026	0.0163401209982182	0.00654598738260127	0.0253	0.0142	0.0304	0.0031	0.1605	0.0054	0.0044	0.0636	0.0012	0.1043	0.1326	0.0277	0.0026	0.1227	0.0169	0.0061	0.0056	0.0018	0.001	0.0328	0.0327	0.0235	0.074	0.0151	0.0874	8e-04
6	rs9477507	17710974	0.94	0.298643641979994	0.92	0.14824156235026	0.0162138742668023	0.00654598738260127	0.0253	0.0142	0.0304	0.0031	0.1605	0.0054	0.0044	0.0636	0.0012	0.1043	0.1326	0.0277	0.0026	0.1227	0.0169	0.0061	0.0056	0.0018	0.001	0.0328	0.0327	0.0235	0.074	0.0151	0.0874	8e-04
6	rs2038743	17721741	0.95	0.267590046340022	0.92	0.14824156235026	0.00855360137342624	0.00446951472175774	0.0256	0.014	0.0296	0.0031	0.1597	0.0056	0.0045	0.0625	0.001	0.1035	0.1342	0.0282	0.0027	0.1229	0.0175	0.0064	0.0056	0.0017	0.0011	0.0326	0.0325	0.0235	0.0733	0.0157	0.0874	9e-04
6	rs13214234	17724827	0.95	0.267590046340022	0.92	0.14824156235026	0.00823273516385824	0.00434115410720688	0.0259	0.0141	0.0295	0.0031	0.1595	0.0056	0.0045	0.0624	0.001	0.1034	0.1344	0.0282	0.0027	0.1229	0.0176	0.0064	0.0056	0.0017	0.0011	0.0326	0.0325	0.0236	0.0732	0.0159	0.0872	9e-04
6	rs7743695	17725183	0.95	0.267590046340022	0.92	0.14824156235026	0.00826842222215737	0.00426870762336423	0.0259	0.0141	0.0295	0.0031	0.1594	0.0056	0.0045	0.0624	0.001	0.1034	0.1344	0.0282	0.0027	0.1229	0.0176	0.0064	0.0056	0.0017	0.0011	0.0326	0.0325	0.0236	0.0732	0.0159	0.0872	9e-04
6	rs72837224	17731096	0.95	0.267590046340022	0.92	0.14824156235026	0.0086966506465505	0.00437762342012653	0.026	0.014	0.0295	0.0032	0.1592	0.0057	0.0046	0.0621	0.001	0.1033	0.1344	0.0285	0.0027	0.1228	0.0176	0.0065	0.0057	0.0017	0.0011	0.0326	0.0324	0.0237	0.0731	0.0159	0.0871	9e-04
6	rs12189998	17731413	0.95	0.267590046340022	0.92	0.14824156235026	0.00853985369747388	0.00435936825361986	0.026	0.014	0.0295	0.0032	0.1592	0.0057	0.0046	0.0621	0.001	0.1033	0.1344	0.0285	0.0027	0.1228	0.0176	0.0065	0.0057	0.0017	0.0011	0.0326	0.0324	0.0237	0.0731	0.0159	0.0871	0.001
6	rs6926745	17744329	0.95	0.267590046340022	0.92	0.14824156235026	0.00701666041479695	0.00446951472175774	0.026	0.0139	0.0295	0.0032	0.1593	0.0058	0.0045	0.0618	0.001	0.1035	0.1346	0.0285	0.0026	0.1227	0.0177	0.0064	0.0056	0.0017	0.0011	0.0326	0.0323	0.0238	0.0732	0.016	0.087	0.001
6	rs77048891	17744849	0.95	0.267590046340022	0.92	0.14824156235026	0.00699305191899902	0.00458113892261047	0.026	0.0139	0.0295	0.0032	0.1592	0.0058	0.0045	0.0618	0.001	0.1034	0.1346	0.0285	0.0026	0.1227	0.0177	0.0064	0.0056	0.0017	0.0011	0.0326	0.0323	0.0238	0.0732	0.0159	0.087	0.001
6	rs68037443	17744866	0.95	0.267590046340022	0.91	0.170469891558667	0.00706802256307803	0.00459988669159516	0.026	0.0139	0.0295	0.0032	0.1592	0.0058	0.0045	0.0618	0.001	0.1034	0.1346	0.0285	0.0026	0.1227	0.0177	0.0064	0.0056	0.0017	0.0011	0.0326	0.0323	0.0238	0.0732	0.0159	0.087	0.001
6	rs9371013	17747572	0.95	0.267590046340022	0.91	0.170469891558667	0.0069969824161124	0.00580004494164779	0.026	0.0139	0.0295	0.0032	0.1591	0.0058	0.0045	0.0618	0.001	0.1035	0.1345	0.0286	0.0026	0.1228	0.0177	0.0064	0.0056	0.0017	0.0011	0.0326	0.0323	0.0238	0.0732	0.0159	0.087	0.0011
6	rs7775447	17754673	0.95	0.267590046340022	0.91	0.170469891558667	0.00835365240929758	0.00746032185224715	0.0261	0.0137	0.0296	0.0032	0.1592	0.0058	0.0045	0.0616	0.0011	0.103	0.1347	0.0287	0.0026	0.1229	0.0177	0.0063	0.0056	0.0017	0.0011	0.0326	0.0321	0.0239	0.0733	0.0159	0.0868	0.0011
6	rs9396802	17755884	0.96	0.238871757466757	0.91	0.170469891558667	0.0105750481343906	0.00437762342012653	0.027	0.0138	0.0297	0.0033	0.1571	0.0059	0.0043	0.0611	0.0011	0.1043	0.1332	0.0295	0.0026	0.1242	0.0177	0.0062	0.0058	0.0019	0.0011	0.0326	0.0311	0.0248	0.0736	0.0156	0.0866	0.0012
6	rs115938769	17756615	0.97	0.212405230483542	0.91	0.170469891558667	0.0128374813062908	0.00219265396130738	0.0276	0.0136	0.0294	0.0032	0.1568	0.0056	0.0041	0.061	0.001	0.1052	0.1341	0.0295	0.0025	0.1267	0.0175	0.0059	0.0058	0.0018	0.0011	0.0332	0.0302	0.0243	0.0728	0.0151	0.086	0.0012
6	rs9371016	17760132	0.98	0.188103243221556	0.91	0.170469891558667	0.0647573248429754	0.0114077118862803	0.0304	0.0126	0.0286	0.003	0.1567	0.0041	0.0029	0.0615	8e-04	0.1096	0.139	0.0289	0.0021	0.1349	0.0164	0.0046	0.0056	0.0015	8e-04	0.0316	0.028	0.0231	0.0692	0.0134	0.0842	0.0012
6	rs1044654	17764279	0.98	0.188103243221556	0.91	0.170469891558667	0.0662498808289503	0.00753325145155703	0.0306	0.0126	0.0285	0.0028	0.1567	0.0041	0.0029	0.062	8e-04	0.1097	0.1391	0.029	0.0021	0.1352	0.0163	0.0046	0.0056	0.0015	8e-04	0.0317	0.0278	0.0232	0.0694	0.0132	0.0841	0.0012
6	rs6459569	17764731	0.98	0.188103243221556	0.91	0.170469891558667	0.0674039794020038	0.00719608533062762	0.0307	0.0126	0.0285	0.0028	0.1565	0.0041	0.0029	0.062	8e-04	0.1097	0.1391	0.029	0.0021	0.1352	0.0163	0.0046	0.0056	0.0015	8e-04	0.0317	0.0278	0.0232	0.0694	0.0132	0.0841	0.0012
6	rs9371019	17766391	0.98	0.188103243221556	0.91	0.170469891558667	0.0685913892840201	0.00785356208723923	0.0308	0.0126	0.0285	0.0028	0.1565	0.0041	0.0029	0.062	8e-04	0.1096	0.1391	0.029	0.0021	0.1353	0.0163	0.0046	0.0056	0.0015	8e-04	0.0317	0.0277	0.0232	0.0694	0.0132	0.0841	0.0012
6	rs9477522	17771246	0.98	0.188103243221556	0.91	0.170469891558667	0.0693633459763689	0.00693683509615625	0.0309	0.0126	0.0284	0.0028	0.156	0.0041	0.0029	0.0621	8e-04	0.1095	0.1398	0.029	0.0021	0.1354	0.0163	0.0045	0.0055	0.0015	8e-04	0.0318	0.0275	0.0233	0.0695	0.0131	0.0841	0.0011
6	rs17689215	17773790	0.98	0.188103243221556	0.91	0.170469891558667	0.069547003984367	0.00650078875913934	0.0309	0.0126	0.0283	0.0028	0.1561	0.0041	0.0028	0.0622	8e-04	0.1093	0.1399	0.0289	0.002	0.1356	0.0164	0.0045	0.0055	0.0015	8e-04	0.0318	0.0275	0.0233	0.0695	0.013	0.0841	0.0011
6	rs7754265	17775070	0.98	0.188103243221556	0.91	0.170469891558667	0.0697309787366008	0.00621101857876926	0.0309	0.0125	0.0283	0.0028	0.1562	0.0041	0.0028	0.0622	8e-04	0.1093	0.14	0.0289	0.002	0.1357	0.0163	0.0045	0.0055	0.0015	8e-04	0.0318	0.0274	0.0233	0.0696	0.013	0.0842	0.0011
6	rs4716184	17780785	0.98	0.188103243221556	0.91	0.170469891558667	0.0704906506640063	0.00389911653175431	0.0309	0.0125	0.0283	0.0028	0.1562	0.0041	0.0028	0.0623	8e-04	0.1093	0.14	0.0289	0.002	0.1357	0.0163	0.0045	0.0055	0.0015	8e-04	0.0318	0.0274	0.0233	0.0696	0.013	0.0842	0.0011
6	rs72837262	17781563	0.98	0.188103243221556	0.91	0.170469891558667	0.0706349758292628	0.00381377747685128	0.0309	0.0125	0.0283	0.0028	0.1562	0.0041	0.0028	0.0623	8e-04	0.1093	0.14	0.0289	0.002	0.1357	0.0163	0.0045	0.0055	0.0015	8e-04	0.0318	0.0274	0.0233	0.0696	0.013	0.0842	0.0011
6	rs77892910	17791306	0.98	0.188103243221556	0.91	0.170469891558667	0.0723190226037733	0.00341834578833515	0.0309	0.0125	0.0283	0.0028	0.1565	0.0041	0.0028	0.0623	8e-04	0.1094	0.14	0.0289	0.002	0.1356	0.0163	0.0045	0.0055	0.0015	8e-04	0.0318	0.0274	0.0233	0.0698	0.013	0.0839	0.0011
6	rs71556140	17797208	0.98	0.188103243221556	0.91	0.170469891558667	0.0733714538764656	0.00291283292196839	0.0309	0.0125	0.0283	0.0027	0.1566	0.004	0.0028	0.0623	8e-04	0.1094	0.1401	0.0289	0.002	0.1355	0.0164	0.0044	0.0056	0.0015	8e-04	0.0319	0.0274	0.0233	0.0698	0.0129	0.0839	0.0011
6	rs78066694	17799767	0.98	0.188103243221556	0.91	0.170469891558667	0.0727598424428612	0.00301638026007775	0.0309	0.0125	0.0283	0.0027	0.1566	0.004	0.0028	0.0623	8e-04	0.1093	0.1402	0.0288	0.002	0.1355	0.0164	0.0044	0.0056	0.0015	8e-04	0.0318	0.0274	0.0233	0.0699	0.0129	0.0839	0.0011
6	rs77635105	17805912	0.98	0.188103243221556	0.91	0.170469891558667	0.0740501916163195	0.00285455049862402	0.0309	0.0125	0.0283	0.0027	0.1568	0.004	0.0029	0.0623	8e-04	0.1093	0.1402	0.0287	0.002	0.1353	0.0164	0.0044	0.0056	0.0015	8e-04	0.0318	0.0274	0.0233	0.0699	0.0129	0.0839	0.0011
6	rs10456809	17813825	0.98	0.188103243221556	0.91	0.170469891558667	0.0760241602936287	0.0023329023023404	0.0309	0.0125	0.0283	0.0027	0.157	0.004	0.0029	0.0623	7e-04	0.1092	0.1403	0.0287	0.0019	0.1351	0.0165	0.0044	0.0056	0.0015	7e-04	0.0319	0.0274	0.0232	0.07	0.0129	0.0838	0.0011
6	rs12210434	17828187	0.98	0.188103243221556	0.89	0.222038712392691	0.0781859233211693	0.00220520544184607	0.0309	0.0124	0.0282	0.0028	0.1572	0.004	0.0029	0.0624	7e-04	0.1092	0.1407	0.0286	0.0019	0.135	0.0165	0.0043	0.0058	0.0015	7e-04	0.0319	0.0274	0.0231	0.07	0.0128	0.0837	0.0011
6	rs3927461	17829932	0.98	0.188103243221556	0.89	0.222038712392691	0.0782299982991545	0.00257279121012251	0.0309	0.0124	0.0282	0.0028	0.1573	0.004	0.0029	0.0623	7e-04	0.1092	0.1408	0.0286	0.0019	0.135	0.0165	0.0043	0.0058	0.0015	7e-04	0.0319	0.0274	0.0231	0.07	0.0128	0.0837	0.001
6	rs41267722	17831193	0.98	0.188103243221556	0.89	0.222038712392691	0.0784064581031818	0.00272577050818129	0.031	0.0124	0.0282	0.0028	0.1573	0.004	0.0029	0.0623	7e-04	0.1092	0.1409	0.0286	0.0019	0.135	0.0165	0.0043	0.0058	0.0015	7e-04	0.0319	0.0273	0.0231	0.07	0.0128	0.0837	0.001
6	rs9396812	17845161	0.98	0.188103243221556	0.89	0.222038712392691	0.0844895111967376	0.00235891856504344	0.031	0.0124	0.0282	0.0028	0.1573	0.0041	0.0029	0.0625	7e-04	0.1093	0.141	0.0286	0.0019	0.135	0.0165	0.0043	0.0059	0.0015	7e-04	0.0316	0.0268	0.0231	0.0702	0.0129	0.0836	0.001
6	rs79744491	17850180	0.98	0.188103243221556	0.89	0.222038712392691	0.0823534928700543	0.00257279121012251	0.031	0.0124	0.0282	0.0028	0.1574	0.0041	0.0029	0.0625	7e-04	0.1094	0.141	0.0286	0.0019	0.1349	0.0165	0.0043	0.0058	0.0015	7e-04	0.0316	0.0268	0.0231	0.0702	0.0129	0.0835	0.001
6	rs111303401	17855079	0.98	0.188103243221556	0.89	0.222038712392691	0.0821258925922967	0.00261403167329225	0.031	0.0124	0.0281	0.0028	0.1574	0.0041	0.0029	0.0625	8e-04	0.1094	0.141	0.0287	0.0019	0.1348	0.0164	0.0043	0.0058	0.0016	7e-04	0.0315	0.0268	0.0231	0.0703	0.0129	0.0835	0.0011
6	rs114157579	17872329	0.98	0.188103243221556	0.89	0.222038712392691	0.0818533042283131	0.00185723258766209	0.0309	0.0124	0.0282	0.0028	0.1575	0.004	0.0029	0.0626	8e-04	0.1095	0.1412	0.0288	0.0019	0.1346	0.0165	0.0043	0.0058	0.0016	7e-04	0.0313	0.0268	0.023	0.0705	0.0129	0.0834	0.0011
6	rs41267728	17873560	0.98	0.188103243221556	0.89	0.222038712392691	0.0822624043847612	0.00180057461537007	0.0309	0.0124	0.0282	0.0028	0.1575	0.004	0.0029	0.0626	8e-04	0.1095	0.1413	0.0288	0.0019	0.1346	0.0165	0.0043	0.0058	0.0016	7e-04	0.0313	0.0268	0.023	0.0704	0.0129	0.0833	0.0011
6	rs78936916	17890019	0.97	0.212405230483542	0.89	0.222038712392691	0.0895378834733846	0.00260024479403566	0.0309	0.0124	0.0282	0.0028	0.1574	0.0041	0.003	0.0627	8e-04	0.1098	0.1416	0.0288	0.0019	0.1345	0.0166	0.0043	0.0058	0.0015	7e-04	0.0311	0.0267	0.023	0.0705	0.0128	0.083	0.0011
6	rs2067849	17906329	0.97	0.212405230483542	0.89	0.222038712392691	0.0992973619338258	0.00172289164738791	0.0309	0.0124	0.0283	0.0027	0.1572	0.004	0.003	0.0628	8e-04	0.11	0.1419	0.0289	0.0019	0.1343	0.0166	0.0043	0.0058	0.0015	7e-04	0.0309	0.0266	0.0229	0.0708	0.0129	0.0827	0.0011
6	rs73373138	17908149	0.97	0.212405230483542	0.89	0.222038712392691	0.100120094618522	0.00173387242126278	0.0309	0.0124	0.0283	0.0027	0.1572	0.004	0.003	0.0628	8e-04	0.11	0.1418	0.0289	0.0019	0.1343	0.0166	0.0043	0.0058	0.0015	7e-04	0.0309	0.0266	0.0229	0.0708	0.0129	0.0827	0.0011
6	rs74446777	17916874	0.97	0.212405230483542	0.89	0.222038712392691	0.100274829902119	0.00185723258766209	0.0309	0.0124	0.0283	0.0027	0.1572	0.004	0.003	0.0628	8e-04	0.11	0.1419	0.0289	0.0019	0.1343	0.0166	0.0043	0.0058	0.0015	7e-04	0.0309	0.0266	0.0229	0.0707	0.0129	0.0827	0.0011
6	rs72839131	17922411	0.97	0.212405230483542	0.89	0.222038712392691	0.101830405160165	0.00189169660552258	0.031	0.0124	0.0283	0.0027	0.1571	0.0041	0.003	0.0628	8e-04	0.11	0.1419	0.0289	0.0019	0.1343	0.0166	0.0043	0.0059	0.0015	7e-04	0.0309	0.0266	0.0229	0.0707	0.0129	0.0827	0.0011
6	rs58705416	17944565	0.97	0.212405230483542	0.89	0.222038712392691	0.105518346392681	0.00151141186524608	0.031	0.0124	0.0283	0.0028	0.1569	0.0041	0.0031	0.0627	8e-04	0.1101	0.142	0.0289	0.0019	0.1344	0.0167	0.0044	0.0059	0.0015	7e-04	0.0308	0.0265	0.0229	0.0706	0.0129	0.0827	0.0011
6	rs116636064	17944994	0.97	0.212405230483542	0.89	0.222038712392691	0.105252211503459	0.00153186499016227	0.031	0.0124	0.0283	0.0028	0.1569	0.0041	0.0031	0.0627	8e-04	0.1101	0.142	0.0289	0.0019	0.1344	0.0167	0.0044	0.0059	0.0015	7e-04	0.0308	0.0265	0.0229	0.0706	0.0129	0.0827	0.0011
6	rs2328175	17951350	0.97	0.212405230483542	0.89	0.222038712392691	0.106399555304488	0.0014016628615929	0.031	0.0124	0.0282	0.0028	0.1568	0.0041	0.0031	0.0626	8e-04	0.1101	0.142	0.0289	0.0019	0.1344	0.0166	0.0044	0.0059	0.0015	6e-04	0.0308	0.0265	0.023	0.0706	0.0129	0.0827	0.0011
6	rs75419689	17961236	0.97	0.212405230483542	0.89	0.222038712392691	0.107959381415327	0.00148102039808509	0.031	0.0124	0.0282	0.0028	0.1567	0.0041	0.0031	0.0626	8e-04	0.1101	0.142	0.0289	0.0019	0.1345	0.0166	0.0044	0.0059	0.0015	6e-04	0.0308	0.0265	0.023	0.0706	0.013	0.0827	0.0011
6	rs114553153	17975603	0.97	0.212405230483542	0.89	0.222038712392691	0.107366066302462	0.00159414869709013	0.031	0.0124	0.0282	0.0028	0.1567	0.0041	0.0031	0.0626	8e-04	0.1101	0.142	0.0289	0.0019	0.1345	0.0166	0.0044	0.0059	0.0015	6e-04	0.0309	0.0265	0.023	0.0706	0.013	0.0826	0.0011
6	rs9477561	17975793	0.97	0.212405230483542	0.89	0.222038712392691	0.107797367262773	0.00158367166221767	0.0311	0.0125	0.0282	0.0028	0.1567	0.0041	0.0031	0.0626	8e-04	0.11	0.1419	0.0289	0.0019	0.1345	0.0167	0.0044	0.0059	0.0015	6e-04	0.0309	0.0265	0.0227	0.0706	0.0131	0.0826	0.0011
6	rs73373199	17979853	0.97	0.212405230483542	0.89	0.222038712392691	0.107770379557967	0.00120493899349091	0.0311	0.0125	0.0282	0.0028	0.1567	0.0041	0.0031	0.0626	8e-04	0.11	0.142	0.0289	0.0019	0.1346	0.0167	0.0044	0.0059	0.0015	6e-04	0.0309	0.0265	0.0227	0.0706	0.0131	0.0826	0.0011
6	rs79363955	17996207	0.97	0.212405230483542	0.89	0.222038712392691	0.113752922646594	0.00086841496505	0.0311	0.0125	0.0282	0.0028	0.1565	0.0042	0.0032	0.0624	8e-04	0.1098	0.142	0.0289	0.0019	0.1349	0.0166	0.0046	0.006	0.0015	7e-04	0.0308	0.0264	0.0227	0.0705	0.0132	0.0825	0.0011
6	rs4712322	18006061	0.97	0.212405230483542	0.89	0.222038712392691	0.127572471124134	0.000642002391420103	0.0311	0.0125	0.0282	0.0029	0.1563	0.0043	0.0033	0.0621	8e-04	0.1095	0.142	0.029	0.0019	0.1353	0.0165	0.0047	0.0062	0.0015	7e-04	0.0307	0.0263	0.0228	0.0704	0.0132	0.0824	0.0011
6	rs79329499	18009289	0.97	0.212405230483542	0.89	0.222038712392691	0.127871932771823	0.000611063947404755	0.0312	0.0125	0.0281	0.0029	0.1563	0.0043	0.0033	0.0621	8e-04	0.1094	0.1421	0.029	0.0019	0.1352	0.0165	0.0047	0.0062	0.0015	7e-04	0.0307	0.0263	0.0228	0.0704	0.0133	0.0824	0.0011
6	rs6459584	18011991	0.97	0.212405230483542	0.89	0.222038712392691	0.128081809139994	0.000563372220952384	0.0312	0.0125	0.0281	0.0029	0.1563	0.0044	0.0034	0.062	8e-04	0.1092	0.1422	0.029	0.0019	0.1352	0.0165	0.0048	0.0063	0.0015	7e-04	0.0307	0.0263	0.0228	0.0704	0.0132	0.0824	0.0011
6	rs7766167	18021075	0.98	0.188103243221556	0.89	0.222038712392691	0.14258785450204	0.000408817627675766	0.0315	0.0125	0.0276	0.003	0.1552	0.0045	0.0034	0.0625	9e-04	0.1083	0.1431	0.0291	0.0018	0.1347	0.0166	0.0046	0.0066	0.0016	7e-04	0.0305	0.0262	0.0229	0.0707	0.013	0.0832	0.0012
6	rs12208058	18023100	0.98	0.188103243221556	0.89	0.222038712392691	0.142300056985095	0.000423495105548823	0.0315	0.0125	0.0276	0.003	0.1552	0.0045	0.0034	0.0625	9e-04	0.1083	0.1432	0.0291	0.0018	0.1347	0.0166	0.0046	0.0066	0.0016	7e-04	0.0305	0.0261	0.0229	0.0707	0.013	0.0832	0.0012
6	rs61196726	18025124	0.98	0.188103243221556	0.89	0.222038712392691	0.140263507526684	0.000458907890301059	0.0315	0.0125	0.0276	0.003	0.1552	0.0045	0.0034	0.0625	9e-04	0.1082	0.1432	0.0291	0.0018	0.1348	0.0166	0.0046	0.0066	0.0016	7e-04	0.0305	0.0261	0.0229	0.0707	0.013	0.0832	0.0012
6	rs115309083	18027907	0.98	0.188103243221556	0.89	0.222038712392691	0.138433037655963	0.000506859109001317	0.0315	0.0125	0.0276	0.003	0.1552	0.0045	0.0034	0.0625	9e-04	0.1082	0.1432	0.0291	0.0018	0.1348	0.0166	0.0046	0.0066	0.0016	7e-04	0.0305	0.0261	0.0229	0.0707	0.013	0.0832	0.0012
6	rs35701774	18029889	0.98	0.188103243221556	0.89	0.222038712392691	0.134289916870746	0.000598932805093721	0.0316	0.0124	0.0275	0.003	0.1552	0.0045	0.0034	0.0624	0.001	0.1078	0.1432	0.0291	0.0019	0.1351	0.0166	0.0046	0.0066	0.0016	7e-04	0.0305	0.026	0.0228	0.0707	0.0131	0.0834	0.0013
6	rs73724785	18033233	0.98	0.188103243221556	0.89	0.222038712392691	0.127871932771823	0.000569212489171457	0.0317	0.0123	0.0273	0.003	0.1551	0.0046	0.0034	0.0626	0.001	0.1064	0.144	0.029	0.0019	0.1352	0.0167	0.0045	0.0066	0.0017	7e-04	0.0306	0.026	0.0229	0.0709	0.0131	0.0833	0.0013
6	rs12664086	18040644	0.98	0.188103243221556	0.89	0.222038712392691	0.120252870057023	0.000512356515424459	0.0319	0.0123	0.027	0.0031	0.1551	0.0046	0.0035	0.0627	0.001	0.1046	0.1448	0.0288	0.0019	0.1354	0.0169	0.0045	0.0066	0.0019	7e-04	0.0308	0.026	0.023	0.0712	0.0131	0.0833	0.0013
6	rs62395712	18043351	0.98	0.188103243221556	0.89	0.222038712392691	0.119072840574108	0.000592919396849072	0.0319	0.0123	0.027	0.0031	0.155	0.0046	0.0035	0.0628	0.001	0.1045	0.1448	0.0288	0.002	0.1354	0.0168	0.0045	0.0066	0.0019	7e-04	0.0308	0.026	0.0231	0.0712	0.0131	0.0832	0.0013
6	rs72839161	18047503	0.98	0.188103243221556	0.89	0.222038712392691	0.126289633624584	0.000580996686628452	0.0319	0.0123	0.027	0.0031	0.1549	0.0046	0.0035	0.0629	0.001	0.1044	0.1448	0.0288	0.002	0.1356	0.0168	0.0045	0.0066	0.0019	7e-04	0.0308	0.0259	0.0231	0.0712	0.0131	0.0831	0.0013
6	rs9465093	18049107	0.98	0.188103243221556	0.89	0.222038712392691	0.127752097047658	0.000540355628394033	0.032	0.0123	0.027	0.0031	0.1549	0.0046	0.0035	0.0629	0.001	0.1044	0.1448	0.0288	0.002	0.1356	0.0169	0.0045	0.0066	0.0019	7e-04	0.0308	0.0259	0.0231	0.0712	0.0131	0.083	0.0013
6	rs34871230	18058608	0.98	0.188103243221556	0.89	0.222038712392691	0.137054009073084	0.000443530485199148	0.0321	0.0124	0.027	0.0031	0.1546	0.0048	0.0036	0.0629	0.001	0.1035	0.1451	0.0289	0.002	0.1355	0.0171	0.0046	0.0067	0.002	7e-04	0.0308	0.0259	0.0235	0.071	0.013	0.0827	0.0013
6	rs6908602	18072184	0.98	0.188103243221556	0.89	0.222038712392691	0.14115233849366	0.000423495105548823	0.0322	0.0124	0.0269	0.0032	0.1545	0.0048	0.0037	0.0629	0.001	0.103	0.1453	0.0289	0.002	0.1356	0.0173	0.0047	0.0068	0.002	7e-04	0.0307	0.0259	0.0237	0.071	0.013	0.0825	0.0013
6	rs73726522	18077834	0.98	0.188103243221556	0.89	0.222038712392691	0.141279588520587	0.000453748570064122	0.0322	0.0124	0.0269	0.0032	0.1544	0.0049	0.0037	0.0629	0.001	0.1029	0.1453	0.0289	0.002	0.1356	0.0173	0.0047	0.0068	0.002	7e-04	0.0307	0.0259	0.0237	0.071	0.013	0.0825	0.0013
6	rs9396832	18088963	0.98	0.188103243221556	0.89	0.222038712392691	0.144064243289227	0.000443530485199148	0.0322	0.0123	0.0269	0.0032	0.154	0.0049	0.0038	0.0629	0.001	0.1028	0.1455	0.029	0.002	0.1356	0.0173	0.0047	0.0068	0.002	8e-04	0.0307	0.0258	0.0238	0.071	0.0129	0.0826	0.0014
6	rs16880196	18089043	0.98	0.188103243221556	0.89	0.222038712392691	0.143774670609831	0.00043847161869541	0.0322	0.0123	0.0269	0.0032	0.154	0.0049	0.0038	0.0629	0.001	0.1028	0.1455	0.029	0.002	0.1356	0.0173	0.0047	0.0068	0.002	8e-04	0.0307	0.0258	0.0238	0.071	0.0129	0.0826	0.0014
6	rs116106688	18093173	0.98	0.188103243221556	0.89	0.222038712392691	0.13877908914073	0.000642002391420103	0.0322	0.0123	0.0269	0.0032	0.1541	0.0049	0.0038	0.0629	0.001	0.1028	0.1454	0.029	0.002	0.1355	0.0173	0.0048	0.0068	0.002	8e-04	0.0307	0.0259	0.0238	0.0709	0.0129	0.0825	0.0014
6	rs76017487	18098938	0.98	0.188103243221556	0.89	0.222038712392691	0.136274159170973	0.000648295094647511	0.0322	0.0123	0.0269	0.0032	0.1542	0.0049	0.0038	0.0628	0.001	0.1028	0.1454	0.029	0.002	0.1354	0.0173	0.0048	0.0068	0.002	8e-04	0.0307	0.0259	0.0239	0.0709	0.013	0.0825	0.0014
6	rs4716220	18099594	0.98	0.188103243221556	0.89	0.222038712392691	0.135186858065557	0.000802797953432059	0.0322	0.0123	0.0269	0.0033	0.1542	0.0049	0.0038	0.0628	0.001	0.1028	0.1454	0.029	0.002	0.1354	0.0173	0.0048	0.0068	0.002	8e-04	0.0307	0.0259	0.0239	0.0709	0.013	0.0825	0.0014
6	rs9358148	18100865	0.98	0.188103243221556	0.89	0.222038712392691	0.118671532501939	0.000575087296097854	0.0323	0.0122	0.0267	0.0035	0.154	0.0052	0.004	0.0626	0.001	0.1027	0.1453	0.0289	0.002	0.1352	0.0173	0.0048	0.0069	0.002	8e-04	0.0305	0.0261	0.0241	0.0712	0.0131	0.0821	0.0013
6	rs9477622	18103661	0.98	0.188103243221556	0.89	0.222038712392691	0.15970418699239	0.00964221567569379	0.0321	0.013	0.0258	0.0041	0.1533	0.0058	0.0048	0.0598	7e-04	0.1016	0.1493	0.0278	0.0019	0.1349	0.0164	0.0043	0.0078	0.0022	8e-04	0.0288	0.0264	0.025	0.0732	0.0135	0.0813	0.001
6	rs4294009	18106076	0.98	0.188103243221556	0.89	0.222038712392691	0.159157233405652	0.00802891816174692	0.0321	0.013	0.0258	0.0041	0.1533	0.0059	0.0048	0.0598	7e-04	0.1016	0.1494	0.0278	0.0019	0.1349	0.0164	0.0043	0.0078	0.0021	8e-04	0.0288	0.0264	0.025	0.0733	0.0135	0.0813	0.001
6	rs12528539	18115990	0.98	0.188103243221556	0.89	0.222038712392691	0.119935578485868	0.00904277132259147	0.0322	0.013	0.0257	0.004	0.1534	0.0059	0.0047	0.0597	7e-04	0.1016	0.1494	0.0277	0.0019	0.1351	0.0168	0.0042	0.0076	0.0014	7e-04	0.0287	0.0264	0.0254	0.0733	0.0139	0.0813	0.001
6	rs6909725	18117368	0.98	0.188103243221556	0.89	0.222038712392691	0.119820326719801	0.00906958857596834	0.0322	0.013	0.0257	0.004	0.1534	0.0059	0.0047	0.0597	7e-04	0.1016	0.1494	0.0277	0.0019	0.1352	0.0168	0.0042	0.0076	0.0014	7e-04	0.0287	0.0264	0.0254	0.0733	0.0139	0.0813	0.001
6	rs72839173	18118894	0.98	0.188103243221556	0.89	0.222038712392691	0.120541761475845	0.00890930020209289	0.0322	0.013	0.0257	0.004	0.1534	0.0059	0.0047	0.0597	7e-04	0.1016	0.1494	0.0277	0.0019	0.1352	0.0168	0.0042	0.0076	0.0014	7e-04	0.0287	0.0264	0.0254	0.0733	0.0139	0.0812	0.001
6	rs34889843	18127067	0.98	0.188103243221556	0.89	0.222038712392691	0.122225685269574	0.010665811130143	0.0322	0.013	0.0256	0.004	0.1534	0.0059	0.0047	0.0597	7e-04	0.1017	0.1495	0.0277	0.0019	0.1351	0.0167	0.0042	0.0076	0.0014	7e-04	0.0287	0.0264	0.0254	0.0733	0.0139	0.0811	9e-04
6	rs2842950	18135178	0.98	0.188103243221556	0.89	0.222038712392691	0.124896454235005	0.00775426394954749	0.0322	0.013	0.0256	0.004	0.1535	0.006	0.0047	0.0596	8e-04	0.1018	0.1496	0.0277	0.002	0.1351	0.0167	0.0042	0.0076	0.0014	7e-04	0.0287	0.0264	0.0254	0.0733	0.0139	0.081	9e-04
6	rs77339739	18135520	0.98	0.188103243221556	0.89	0.222038712392691	0.124660252050194	0.00790345809078708	0.0322	0.013	0.0256	0.004	0.1535	0.006	0.0047	0.0596	8e-04	0.1018	0.1496	0.0277	0.002	0.1351	0.0167	0.0042	0.0076	0.0014	7e-04	0.0287	0.0264	0.0254	0.0733	0.0139	0.081	9e-04
6	rs2842934	18139214	0.98	0.188103243221556	0.89	0.222038712392691	0.125992426223713	0.00846317260791441	0.0322	0.013	0.0256	0.0041	0.1535	0.006	0.0047	0.0595	8e-04	0.1018	0.1495	0.0277	0.002	0.1351	0.0167	0.0042	0.0076	0.0014	7e-04	0.0286	0.0264	0.0254	0.0734	0.0139	0.081	9e-04
6	rs1800460	18139228	0.98	0.188103243221556	0.89	0.222038712392691	0.12587366228924	0.00888272903441235	0.0322	0.013	0.0256	0.0041	0.1535	0.006	0.0047	0.0595	8e-04	0.1018	0.1495	0.0277	0.002	0.1351	0.0167	0.0042	0.0076	0.0014	7e-04	0.0286	0.0264	0.0254	0.0734	0.0139	0.081	9e-04
6	rs12663332	18141308	0.98	0.188103243221556	0.89	0.222038712392691	0.133611874873069	0.00743609436313294	0.0323	0.0131	0.0258	0.004	0.1533	0.0059	0.0047	0.0591	8e-04	0.1016	0.1497	0.0278	0.002	0.1352	0.0166	0.0041	0.0076	0.0014	8e-04	0.0285	0.0264	0.0254	0.0735	0.0138	0.0812	9e-04
6	rs12665282	18152421	0.97	0.212405230483542	0.89	0.222038712392691	0.154116659099322	0.011257299455546	0.0324	0.0132	0.0258	0.004	0.1532	0.0059	0.0047	0.0586	7e-04	0.1012	0.1502	0.0279	0.0019	0.1357	0.0163	0.0041	0.0077	0.0014	8e-04	0.0285	0.0265	0.0254	0.0738	0.0137	0.0812	9e-04
6	rs74961323	18156661	0.97	0.212405230483542	0.9	0.195029827813683	0.155898663706948	0.010841548984753	0.0324	0.0132	0.0257	0.004	0.1531	0.0059	0.0047	0.0586	7e-04	0.1011	0.1502	0.028	0.0019	0.1357	0.0163	0.0041	0.0077	0.0014	8e-04	0.0285	0.0266	0.0254	0.0738	0.0137	0.0812	9e-04
6	rs77095250	18157866	0.97	0.212405230483542	0.9	0.195029827813683	0.156743428323923	0.00909644682992234	0.0324	0.0132	0.0257	0.004	0.1531	0.0059	0.0047	0.0585	7e-04	0.1011	0.1502	0.028	0.0019	0.1358	0.0163	0.0041	0.0077	0.0014	8e-04	0.0285	0.0266	0.0254	0.0739	0.0136	0.0812	9e-04
6	rs12199429	18161330	0.97	0.212405230483542	0.9	0.195029827813683	0.163737308756098	0.00755764368860492	0.0324	0.0132	0.0257	0.004	0.1532	0.0059	0.0047	0.0585	7e-04	0.1011	0.1504	0.028	0.0019	0.1358	0.0163	0.0041	0.0077	0.0014	8e-04	0.0284	0.0265	0.0254	0.0739	0.0136	0.0812	9e-04
6	rs1886330	18162229	0.97	0.212405230483542	0.9	0.195029827813683	0.170448104159607	0.00800374386531037	0.0324	0.0132	0.0257	0.004	0.1531	0.0059	0.0047	0.0585	7e-04	0.1011	0.1504	0.028	0.0019	0.1358	0.0162	0.0041	0.0077	0.0014	8e-04	0.0284	0.0265	0.0254	0.0739	0.0136	0.0812	9e-04
6	rs116824463	18166678	0.97	0.212405230483542	0.9	0.195029827813683	0.170234899985292	0.00859315483207594	0.0324	0.0132	0.0258	0.004	0.1532	0.0059	0.0047	0.0585	7e-04	0.1011	0.1505	0.028	0.0019	0.1358	0.0162	0.0041	0.0077	0.0014	8e-04	0.0284	0.0264	0.0254	0.0739	0.0136	0.0811	9e-04
6	rs58897247	18180584	0.97	0.212405230483542	0.9	0.195029827813683	0.180533666834422	0.00904277132259147	0.0325	0.0133	0.0258	0.004	0.1535	0.0059	0.0047	0.0583	7e-04	0.1013	0.1507	0.028	0.0019	0.1357	0.0161	0.0041	0.0077	0.0014	7e-04	0.0284	0.0262	0.0255	0.0741	0.0134	0.081	8e-04
6	rs764099	18187584	0.97	0.212405230483542	0.9	0.195029827813683	0.187932606134317	0.0139517604891262	0.0325	0.0133	0.0259	0.004	0.1538	0.006	0.0047	0.0582	7e-04	0.1013	0.1508	0.028	0.0019	0.1357	0.016	0.0041	0.0077	0.0014	7e-04	0.0283	0.0261	0.0255	0.0742	0.0133	0.0808	8e-04
6	rs429158	18188091	0.97	0.212405230483542	0.9	0.195029827813683	0.189742863979261	0.0134223313752947	0.0325	0.0133	0.0259	0.004	0.1538	0.006	0.0047	0.0582	7e-04	0.1013	0.1508	0.0281	0.0019	0.1357	0.016	0.0041	0.0077	0.0014	7e-04	0.0283	0.0261	0.0255	0.0742	0.0133	0.0808	8e-04
6	rs115400514	18190435	0.97	0.212405230483542	0.9	0.195029827813683	0.190348493192319	0.0142540712059596	0.0325	0.0133	0.0259	0.004	0.1539	0.006	0.0047	0.0581	7e-04	0.1013	0.1508	0.0281	0.0019	0.1356	0.016	0.0041	0.0077	0.0014	7e-04	0.0283	0.0261	0.0255	0.0742	0.0133	0.0808	8e-04
6	rs113700379	18191921	0.97	0.212405230483542	0.9	0.195029827813683	0.190462171679174	0.0135208170880892	0.0325	0.0133	0.0259	0.004	0.1539	0.006	0.0048	0.0581	7e-04	0.1014	0.1508	0.0281	0.0019	0.1356	0.016	0.0041	0.0077	0.0014	7e-04	0.0283	0.0261	0.0255	0.0742	0.0133	0.0807	8e-04
6	rs6902280	18204345	0.97	0.212405230483542	0.9	0.195029827813683	0.195887382957044	0.0150760480584709	0.0325	0.0133	0.0259	0.004	0.154	0.006	0.0048	0.058	7e-04	0.1015	0.1511	0.0281	0.0019	0.1356	0.0159	0.0041	0.0076	0.0014	8e-04	0.0282	0.026	0.0254	0.0743	0.0131	0.0805	8e-04
6	rs112298915	18204945	0.97	0.212405230483542	0.9	0.195029827813683	0.196658487626228	0.0157430382817303	0.0325	0.0133	0.0259	0.004	0.1541	0.006	0.0048	0.058	7e-04	0.1015	0.1511	0.0281	0.0018	0.1355	0.0159	0.0041	0.0076	0.0014	8e-04	0.0282	0.026	0.0254	0.0743	0.0131	0.0805	8e-04
6	rs169966	18206807	0.97	0.212405230483542	0.9	0.195029827813683	0.195887382957044	0.0134551197944584	0.0325	0.0133	0.0258	0.004	0.1539	0.006	0.0049	0.0585	7e-04	0.1014	0.1511	0.0281	0.0019	0.1355	0.0159	0.0041	0.0076	0.0014	8e-04	0.0282	0.026	0.0254	0.0742	0.0131	0.0805	8e-04
6	rs214600	18207333	0.97	0.212405230483542	0.9	0.195029827813683	0.19523330092196	0.0187076815394137	0.0325	0.0133	0.0258	0.004	0.1539	0.006	0.0048	0.0585	7e-04	0.1014	0.1511	0.0281	0.0019	0.1355	0.0159	0.0041	0.0076	0.0014	8e-04	0.0282	0.026	0.0254	0.0742	0.0131	0.0805	8e-04
6	rs28634272	18209525	0.97	0.212405230483542	0.9	0.195029827813683	0.162213658219861	0.0200034523563122	0.0326	0.0135	0.0247	0.004	0.1547	0.0055	0.0047	0.0567	7e-04	0.1045	0.152	0.027	0.0023	0.1363	0.0153	0.004	0.0071	0.0017	0.0011	0.0285	0.0257	0.0256	0.0746	0.0128	0.0789	9e-04
6	rs214590	18209582	0.97	0.212405230483542	0.9	0.195029827813683	0.160080857280547	0.0145255103414137	0.0326	0.0136	0.0247	0.004	0.1547	0.0055	0.0047	0.0566	7e-04	0.1046	0.1521	0.027	0.0023	0.1364	0.0153	0.004	0.0071	0.0017	0.0011	0.0285	0.0257	0.0256	0.0746	0.0128	0.0789	9e-04
6	rs74573635	18212578	0.98	0.188103243221556	0.9	0.195029827813683	0.13877908914073	0.0293636850180866	0.0325	0.0137	0.0236	0.0036	0.1555	0.0045	0.0042	0.0561	7e-04	0.1077	0.1578	0.0256	0.0026	0.1353	0.0133	0.0033	0.006	0.0017	0.0011	0.0292	0.0258	0.026	0.0749	0.012	0.0784	9e-04
6	rs41267732	18212794	0.98	0.188103243221556	0.9	0.195029827813683	0.13818168909318	0.0310627448679823	0.0325	0.0137	0.0236	0.0035	0.1556	0.0043	0.0042	0.0561	7e-04	0.1078	0.1582	0.0255	0.0026	0.1352	0.0131	0.0032	0.0059	0.0017	0.0011	0.0293	0.0258	0.026	0.0749	0.0119	0.0784	9e-04
6	rs1555085	18237418	0.97	0.212405230483542	0.9	0.195029827813683	0.218662539724336	0.350421645068265	0.0324	0.014	0.0221	0.0029	0.1569	0.003	0.0035	0.0553	8e-04	0.1119	0.1659	0.0239	0.003	0.1339	0.0108	0.0023	0.0044	0.0017	0.0011	0.0301	0.0261	0.0264	0.074	0.0105	0.0779	9e-04
6	rs1013062	18237661	0.97	0.212405230483542	0.9	0.195029827813683	0.212402477810865	0.356160107168408	0.0324	0.014	0.0221	0.0029	0.1569	0.003	0.0036	0.0552	8e-04	0.1119	0.1659	0.0239	0.003	0.134	0.0108	0.0023	0.0043	0.0017	0.0011	0.0301	0.0261	0.0265	0.074	0.0105	0.078	9e-04
6	rs7750525	18246501	0.97	0.212405230483542	0.9	0.195029827813683	0.200149812826243	0.257031619075699	0.0324	0.014	0.0221	0.0027	0.1572	0.0029	0.0034	0.0553	8e-04	0.1122	0.1663	0.0239	0.0029	0.1341	0.0107	0.0022	0.0042	0.0016	0.0011	0.0302	0.0259	0.0263	0.074	0.0105	0.078	9e-04
6	rs7743778	18258085	0.97	0.212405230483542	0.9	0.195029827813683	0.199565498950176	0.187893636225069	0.0324	0.014	0.0221	0.0027	0.157	0.0028	0.0034	0.0554	8e-04	0.1122	0.1663	0.0239	0.003	0.1341	0.0107	0.0022	0.0042	0.0017	0.0012	0.0302	0.0259	0.0263	0.074	0.0105	0.078	9e-04
6	rs78135746	18260119	0.97	0.212405230483542	0.9	0.195029827813683	0.201673570270599	0.181687572606014	0.0324	0.014	0.0221	0.0027	0.157	0.0028	0.0034	0.0553	8e-04	0.1122	0.1664	0.0239	0.003	0.1341	0.0107	0.0022	0.0042	0.0017	0.0012	0.0302	0.0259	0.0263	0.074	0.0105	0.078	9e-04
6	rs214517	18262119	0.97	0.212405230483542	0.9	0.195029827813683	0.20186939815755	0.175053977552171	0.0324	0.0141	0.0221	0.0027	0.157	0.0028	0.0034	0.0553	8e-04	0.1123	0.1664	0.0239	0.003	0.1341	0.0107	0.0022	0.0042	0.0017	0.0012	0.0302	0.0259	0.0263	0.074	0.0105	0.0779	9e-04
6	Affx-28241203	18264210	0.97	0.212405230483542	0.9	0.195029827813683	0.201947759497452	0.173458725360656	0.0324	0.0141	0.0221	0.0027	0.157	0.0028	0.0034	0.0553	8e-04	0.1123	0.1665	0.0239	0.003	0.134	0.0107	0.0022	0.0042	0.0017	0.0012	0.0302	0.0259	0.0263	0.0741	0.0105	0.078	9e-04
6	rs214575	18265698	0.97	0.212405230483542	0.9	0.195029827813683	0.207515697090389	0.155006416924415	0.0324	0.0141	0.0221	0.0027	0.1569	0.0027	0.0035	0.0553	8e-04	0.1123	0.1666	0.0239	0.003	0.1341	0.0107	0.0022	0.0042	0.0017	0.0012	0.0302	0.0259	0.0263	0.074	0.0105	0.0779	0.001
6	rs116223604	18267893	0.97	0.212405230483542	0.9	0.195029827813683	0.208511863265612	0.154432718292155	0.0324	0.0141	0.0221	0.0027	0.1569	0.0027	0.0035	0.0553	8e-04	0.1123	0.1666	0.0239	0.003	0.1341	0.0107	0.0022	0.0042	0.0017	0.0012	0.0302	0.0259	0.0263	0.074	0.0105	0.0779	0.001
6	rs114991728	18269171	0.97	0.212405230483542	0.9	0.195029827813683	0.209430714448203	0.151575649842152	0.0324	0.0141	0.0221	0.0027	0.1568	0.0027	0.0035	0.0553	8e-04	0.1123	0.1666	0.0239	0.003	0.1341	0.0107	0.0022	0.0042	0.0017	0.0012	0.0302	0.0259	0.0263	0.074	0.0105	0.0779	0.001
6	rs214566	18270644	0.97	0.212405230483542	0.9	0.195029827813683	0.209790885269387	0.149870600827366	0.0324	0.0141	0.0221	0.0027	0.1568	0.0027	0.0035	0.0553	8e-04	0.1123	0.1666	0.0239	0.003	0.1341	0.0107	0.0022	0.0042	0.0017	0.0012	0.0302	0.0259	0.0263	0.074	0.0105	0.0779	0.001
6	rs177296	18270760	0.97	0.212405230483542	0.9	0.195029827813683	0.20875134385273	0.146293899622087	0.0324	0.0141	0.0221	0.0027	0.1568	0.0027	0.0035	0.0553	8e-04	0.1123	0.1666	0.0239	0.003	0.1341	0.0107	0.0022	0.0042	0.0017	0.0012	0.0302	0.0259	0.0263	0.074	0.0105	0.0779	0.001
6	rs10949488	18271083	0.97	0.212405230483542	0.9	0.195029827813683	0.211034144307647	0.145264366835946	0.0324	0.0141	0.0221	0.0027	0.1568	0.0028	0.0035	0.0553	8e-04	0.1123	0.1667	0.0239	0.003	0.1341	0.0106	0.0022	0.0042	0.0017	0.0012	0.0302	0.0259	0.0263	0.0741	0.0105	0.0779	0.001
6	rs12198174	18272400	0.97	0.212405230483542	0.9	0.195029827813683	0.219400895851827	0.148360828589878	0.0324	0.0142	0.0221	0.0027	0.1566	0.0028	0.0036	0.0552	8e-04	0.1122	0.1667	0.0239	0.003	0.134	0.0106	0.0022	0.0043	0.0017	0.0012	0.0302	0.026	0.0263	0.0741	0.0105	0.0778	0.001
6	rs9396839	18278577	0.97	0.212405230483542	0.91	0.170469891558667	0.230643330695269	0.13675774220584	0.0324	0.0142	0.0221	0.0027	0.1565	0.0028	0.0038	0.0551	9e-04	0.1121	0.1667	0.024	0.003	0.1338	0.0105	0.0023	0.0044	0.0018	0.0012	0.0302	0.0261	0.0264	0.0741	0.0105	0.0777	0.001
6	rs72840648	18291757	0.97	0.212405230483542	0.91	0.170469891558667	0.209911019749257	0.117109623517127	0.0323	0.0142	0.0221	0.0027	0.1563	0.0028	0.0039	0.0551	9e-04	0.112	0.1665	0.024	0.003	0.1336	0.0104	0.0023	0.0044	0.0017	0.0012	0.0302	0.0261	0.0264	0.074	0.0114	0.0776	0.001
6	rs368735	18293832	0.97	0.212405230483542	0.91	0.170469891558667	0.206482541209758	0.114360159248275	0.0323	0.0144	0.022	0.0027	0.1562	0.0028	0.0039	0.0551	9e-04	0.1119	0.1664	0.024	0.003	0.1336	0.0104	0.0023	0.0044	0.0017	0.0012	0.0302	0.026	0.0264	0.074	0.0115	0.0776	0.001
6	rs1324432	18300782	0.97	0.212405230483542	0.91	0.170469891558667	0.241245307475684	0.0932839656326749	0.032	0.0144	0.0219	0.0027	0.1561	0.0029	0.0041	0.055	9e-04	0.1115	0.1669	0.0244	0.003	0.1338	0.0101	0.0022	0.0046	0.0018	0.0012	0.0302	0.026	0.0265	0.0745	0.0112	0.0775	9e-04
6	rs7747741	18301503	0.97	0.212405230483542	0.91	0.170469891558667	0.243023424554088	0.0909249139739374	0.032	0.0144	0.0219	0.0027	0.1561	0.0029	0.0041	0.055	9e-04	0.1115	0.167	0.0244	0.003	0.1338	0.01	0.0023	0.0046	0.0018	0.0012	0.0302	0.026	0.0265	0.0745	0.0112	0.0775	9e-04
6	rs115364466	18305341	0.97	0.212405230483542	0.91	0.170469891558667	0.245114258114349	0.0847524294993647	0.032	0.0144	0.0219	0.0027	0.1561	0.0029	0.0041	0.055	9e-04	0.1114	0.1671	0.0244	0.003	0.1339	0.01	0.0023	0.0046	0.0018	0.0013	0.0302	0.026	0.0265	0.0745	0.0112	0.0775	9e-04
6	rs1018610	18308817	0.97	0.212405230483542	0.91	0.170469891558667	0.248532865407634	0.0816568593424426	0.032	0.0144	0.0219	0.0026	0.156	0.0029	0.0041	0.055	8e-04	0.1113	0.1671	0.0244	0.003	0.1339	0.01	0.0023	0.0046	0.0018	0.0013	0.0302	0.026	0.0265	0.0745	0.0112	0.0775	9e-04
6	rs114153296	18313375	0.97	0.212405230483542	0.91	0.170469891558667	0.250075302219518	0.0812077591975506	0.0321	0.0144	0.0219	0.0026	0.156	0.0029	0.0041	0.055	8e-04	0.1114	0.1672	0.0245	0.003	0.134	0.01	0.0023	0.0046	0.0018	0.0013	0.0301	0.026	0.0265	0.0744	0.0111	0.0775	9e-04
6	rs9367986	18315771	0.97	0.212405230483542	0.91	0.170469891558667	0.252110456836079	0.0803870185287636	0.0321	0.0144	0.0219	0.0026	0.156	0.0029	0.0041	0.055	8e-04	0.1114	0.1673	0.0245	0.003	0.134	0.01	0.0023	0.0046	0.0018	0.0013	0.0301	0.026	0.0265	0.0744	0.0111	0.0775	9e-04
6	rs9383361	18315828	0.97	0.212405230483542	0.91	0.170469891558667	0.252154799598612	0.0806850783757492	0.0321	0.0144	0.0219	0.0026	0.156	0.0029	0.0041	0.055	8e-04	0.1114	0.1673	0.0245	0.003	0.134	0.01	0.0023	0.0046	0.0018	0.0013	0.0301	0.026	0.0265	0.0744	0.0111	0.0775	9e-04
6	rs112166872	18317967	0.97	0.212405230483542	0.91	0.170469891558667	0.253131419560362	0.0806105214512356	0.0321	0.0144	0.0219	0.0026	0.156	0.0029	0.0041	0.055	8e-04	0.1114	0.1674	0.0245	0.003	0.134	0.01	0.0023	0.0046	0.0018	0.0013	0.0301	0.026	0.0265	0.0744	0.0111	0.0775	9e-04
6	rs912530	18323876	0.97	0.212405230483542	0.91	0.170469891558667	0.270141322395751	0.0740160700702378	0.0322	0.0143	0.0217	0.0027	0.1559	0.0029	0.0041	0.0548	8e-04	0.1116	0.1683	0.0245	0.003	0.1343	0.01	0.0025	0.0046	0.0018	0.0012	0.03	0.0258	0.0266	0.074	0.0108	0.0771	8e-04
6	rs116137372	18323909	0.97	0.212405230483542	0.91	0.170469891558667	0.254733977030046	0.0725820932031408	0.0322	0.0143	0.0217	0.0027	0.1558	0.0029	0.0041	0.0548	8e-04	0.1115	0.1682	0.0245	0.003	0.1342	0.0103	0.0025	0.0045	0.0018	0.0012	0.03	0.0258	0.0266	0.0739	0.0108	0.0771	8e-04
6	rs13210382	18326873	0.97	0.212405230483542	0.91	0.170469891558667	0.257506885505203	0.0675857287633521	0.0322	0.0142	0.0217	0.0027	0.1557	0.0029	0.0041	0.0547	8e-04	0.1116	0.1684	0.0246	0.0029	0.1343	0.0103	0.0026	0.0045	0.0017	0.0012	0.0301	0.0258	0.0267	0.0739	0.0108	0.0771	9e-04
6	rs4716236	18327214	0.97	0.212405230483542	0.91	0.170469891558667	0.257596606818438	0.0653825876454319	0.0322	0.0142	0.0217	0.0027	0.1557	0.0029	0.0041	0.0547	8e-04	0.1116	0.1685	0.0246	0.0029	0.1343	0.0103	0.0026	0.0045	0.0017	0.0012	0.0301	0.0258	0.0267	0.0739	0.0108	0.0771	9e-04
6	rs72830368	18327489	0.97	0.212405230483542	0.91	0.170469891558667	0.258045468909231	0.0647003949659433	0.0322	0.0142	0.0217	0.0027	0.1557	0.0029	0.0041	0.0547	8e-04	0.1116	0.1685	0.0246	0.0029	0.1343	0.0103	0.0026	0.0045	0.0017	0.0012	0.0301	0.0258	0.0267	0.0739	0.0108	0.077	9e-04
6	rs2328243	18334298	0.97	0.212405230483542	0.91	0.170469891558667	0.267844724587447	0.0721541595125049	0.0323	0.0141	0.0216	0.0026	0.1558	0.0029	0.0041	0.0546	9e-04	0.1121	0.1687	0.0244	0.0029	0.1342	0.0101	0.0026	0.0045	0.0017	0.0011	0.0301	0.0257	0.0266	0.0737	0.0108	0.0769	0.001
6	rs9358158	18338338	0.97	0.212405230483542	0.91	0.170469891558667	0.270694084040051	0.0757520520348393	0.0323	0.0141	0.0216	0.0026	0.1558	0.0029	0.0041	0.0546	9e-04	0.1123	0.1688	0.0243	0.0029	0.1343	0.01	0.0027	0.0045	0.0018	0.0011	0.03	0.0257	0.0266	0.0737	0.0108	0.0769	0.001
6	rs11967050	18340298	0.97	0.212405230483542	0.91	0.170469891558667	0.269865170610601	0.0750991219077738	0.0323	0.0141	0.0215	0.0026	0.1558	0.0029	0.0041	0.0546	9e-04	0.1123	0.1688	0.0243	0.0029	0.1342	0.01	0.0027	0.0045	0.0018	0.0011	0.03	0.0257	0.0266	0.0737	0.0108	0.0769	0.001
6	rs6459610	18340961	0.97	0.212405230483542	0.91	0.170469891558667	0.272541032599	0.0776512785487973	0.0323	0.0141	0.0215	0.0026	0.1558	0.0029	0.0041	0.0546	9e-04	0.1123	0.1688	0.0243	0.0029	0.1342	0.01	0.0026	0.0045	0.0018	0.0011	0.0301	0.0257	0.0267	0.0736	0.0108	0.0769	0.001
6	rs9383372	18351530	0.97	0.212405230483542	0.91	0.170469891558667	0.280842119789566	0.0805359924956951	0.0323	0.0142	0.0214	0.0026	0.1558	0.0029	0.0041	0.0545	0.001	0.1123	0.1689	0.0246	0.0031	0.1342	0.0098	0.0027	0.0044	0.0019	0.0012	0.0301	0.0256	0.0266	0.0734	0.0107	0.0769	0.001
6	rs9396853	18351756	0.97	0.212405230483542	0.91	0.170469891558667	0.292102427457863	0.0730826690391564	0.0323	0.0142	0.0214	0.0034	0.1559	0.0029	0.0041	0.0545	0.001	0.1123	0.1689	0.0246	0.0031	0.1342	0.0097	0.0027	0.0044	0.0019	9e-04	0.0301	0.0256	0.0266	0.0734	0.0102	0.0769	0.001
6	rs717124	18352263	0.97	0.212405230483542	0.91	0.170469891558667	0.291526595856564	0.0753890267327221	0.0323	0.0142	0.0214	0.0034	0.1558	0.0029	0.0041	0.0545	0.001	0.1123	0.1689	0.0246	0.0031	0.1342	0.0097	0.0027	0.0044	0.0019	9e-04	0.0301	0.0256	0.0266	0.0734	0.0102	0.0769	0.001
6	rs9477727	18362830	0.97	0.212405230483542	0.91	0.170469891558667	0.29008966884969	0.074160103040642	0.0323	0.0141	0.0214	0.0034	0.1558	0.003	0.004	0.0545	0.001	0.1123	0.1689	0.0246	0.0031	0.1342	0.0096	0.0027	0.0045	0.0019	9e-04	0.0301	0.0256	0.0267	0.0734	0.0103	0.0769	0.001
6	rs2328226	18370329	0.97	0.212405230483542	0.92	0.14824156235026	0.309460492327326	0.0789773617711192	0.0327	0.0141	0.0214	0.0034	0.1558	0.003	0.004	0.0545	0.001	0.1121	0.169	0.0246	0.0031	0.1342	0.0096	0.0028	0.0045	0.0018	0.001	0.0301	0.0256	0.0266	0.0734	0.0103	0.0769	0.001
6	rs62397741	18373559	0.97	0.212405230483542	0.92	0.14824156235026	0.313783175291198	0.0830101650177702	0.0328	0.0141	0.0214	0.0034	0.1558	0.003	0.0039	0.0544	0.001	0.1123	0.169	0.0245	0.0031	0.1342	0.0095	0.0028	0.0045	0.0019	0.001	0.0301	0.0256	0.0266	0.0733	0.0103	0.0768	0.001
6	rs74877130	18375516	0.97	0.212405230483542	0.92	0.14824156235026	0.317384452276958	0.0827086536909707	0.0328	0.0142	0.0214	0.0034	0.1558	0.003	0.0039	0.0544	0.001	0.1124	0.169	0.0246	0.0031	0.1342	0.0095	0.0027	0.0045	0.0019	0.001	0.0301	0.0256	0.0266	0.0733	0.0103	0.0768	0.001
6	rs11756403	18385352	0.97	0.212405230483542	0.92	0.14824156235026	0.322725625257854	0.0851331088292742	0.0327	0.0142	0.0214	0.0034	0.1558	0.003	0.0039	0.0543	0.001	0.1125	0.169	0.0247	0.0031	0.1341	0.0095	0.0027	0.0045	0.0019	0.001	0.0301	0.0256	0.0267	0.0733	0.0103	0.0767	0.001
6	rs34679506	18387176	0.97	0.212405230483542	0.92	0.14824156235026	0.323383892133169	0.0837658791460273	0.0327	0.0142	0.0214	0.0033	0.1558	0.003	0.0039	0.0543	0.0011	0.1126	0.1689	0.0247	0.0032	0.1341	0.0094	0.0027	0.0044	0.0019	0.001	0.0301	0.0255	0.0267	0.0732	0.0104	0.0766	0.001
6	rs41267736	18387752	0.97	0.212405230483542	0.92	0.14824156235026	0.321764806608262	0.0841447710698921	0.0327	0.0142	0.0214	0.0033	0.1558	0.003	0.0039	0.0542	0.0011	0.1127	0.1689	0.0248	0.0032	0.134	0.0094	0.0028	0.0044	0.0019	0.001	0.0301	0.0255	0.0267	0.0732	0.0104	0.0765	0.001
6	rs764885	18387815	0.97	0.212405230483542	0.91	0.170469891558667	0.321764806608262	0.0830101650177702	0.0327	0.0142	0.0213	0.0033	0.1558	0.003	0.0039	0.0542	0.0011	0.1127	0.1689	0.0248	0.0032	0.1339	0.0094	0.0028	0.0044	0.0019	0.0011	0.0301	0.0254	0.0268	0.0732	0.0105	0.0765	0.001
6	rs7756873	18390099	0.97	0.212405230483542	0.91	0.170469891558667	0.323282574589704	0.0974293009109307	0.0327	0.0142	0.0213	0.0033	0.1558	0.0031	0.0039	0.0541	0.0011	0.1128	0.1688	0.025	0.0033	0.1338	0.0093	0.0028	0.0045	0.0019	0.0011	0.0301	0.0254	0.0267	0.0731	0.0105	0.0765	0.001
6	rs1886248	18399394	0.97	0.212405230483542	0.91	0.170469891558667	0.327501213816323	0.113335520158137	0.0327	0.0142	0.0213	0.0033	0.1558	0.0031	0.0039	0.0541	0.001	0.1129	0.1688	0.025	0.0033	0.1338	0.0093	0.0028	0.0045	0.0018	0.0011	0.0302	0.0253	0.0267	0.0732	0.0106	0.0765	0.001
6	rs2296198	18399750	0.97	0.212405230483542	0.91	0.170469891558667	0.329902758335925	0.11823365136676	0.0327	0.0142	0.0213	0.0033	0.1558	0.0031	0.0039	0.0541	0.001	0.1129	0.1687	0.0251	0.0033	0.1338	0.0093	0.0028	0.0045	0.0018	0.0011	0.0302	0.0253	0.0267	0.0733	0.0106	0.0765	0.001
6	rs61748576	18399837	0.97	0.212405230483542	0.91	0.170469891558667	0.331902479394321	0.102627730579959	0.0327	0.0142	0.0212	0.0033	0.1559	0.0031	0.0039	0.0541	0.001	0.113	0.1687	0.0251	0.0033	0.1337	0.0093	0.0028	0.0045	0.0018	0.0011	0.0302	0.0253	0.0267	0.0733	0.0106	0.0765	0.001
6	rs12199402	18403259	0.97	0.212405230483542	0.91	0.170469891558667	0.341109295381774	0.114531273468107	0.0327	0.0142	0.0211	0.0032	0.1559	0.0031	0.0039	0.054	0.001	0.1129	0.1685	0.0252	0.0033	0.1335	0.0092	0.0028	0.0045	0.0018	0.0011	0.0301	0.0253	0.0268	0.0736	0.0106	0.0764	0.001
6	rs17626544	18404450	0.97	0.212405230483542	0.91	0.170469891558667	0.320301188404402	0.0596806478881288	0.033	0.0144	0.0206	0.0031	0.1568	0.0033	0.0038	0.0538	0.001	0.1125	0.1681	0.0258	0.0033	0.1314	0.009	0.0027	0.0044	0.0018	0.0011	0.03	0.0252	0.0272	0.0759	0.011	0.0764	9e-04
6	rs12196106	18405044	0.97	0.212405230483542	0.91	0.170469891558667	0.282867532131486	0.094551885122987	0.0332	0.0145	0.02	0.0026	0.1586	0.0032	0.0036	0.0532	0.001	0.1113	0.169	0.0254	0.0032	0.1297	0.0091	0.0023	0.0042	0.0019	0.0011	0.0304	0.0251	0.0269	0.0776	0.0109	0.0775	9e-04
6	rs6924478	18405771	0.97	0.212405230483542	0.91	0.170469891558667	0.285422131529279	0.0886673725206129	0.0332	0.0145	0.02	0.0026	0.1586	0.0032	0.0036	0.0532	0.001	0.1114	0.169	0.0253	0.0032	0.1298	0.0091	0.0023	0.0042	0.0019	0.0011	0.0303	0.025	0.027	0.0776	0.0109	0.0774	9e-04
6	rs6925570	18406387	0.97	0.212405230483542	0.91	0.170469891558667	0.288418044553125	0.0843724367190833	0.0333	0.0145	0.02	0.0026	0.1586	0.0032	0.0036	0.0532	0.001	0.1115	0.1689	0.0253	0.0032	0.1299	0.0091	0.0023	0.0042	0.0018	0.0011	0.0303	0.025	0.027	0.0776	0.011	0.0774	9e-04
6	rs116022166	18408005	0.97	0.212405230483542	0.91	0.170469891558667	0.288942856095741	0.0917086021624525	0.0333	0.0145	0.02	0.0026	0.1586	0.0032	0.0036	0.0532	9e-04	0.1115	0.169	0.0253	0.0032	0.1299	0.0091	0.0023	0.0042	0.0018	0.0011	0.0303	0.025	0.027	0.0776	0.011	0.0774	0.001
6	rs78747489	18416877	0.97	0.212405230483542	0.91	0.170469891558667	0.295280329455339	0.101890344209039	0.0336	0.0145	0.0198	0.002	0.1583	0.0031	0.0033	0.0542	9e-04	0.1112	0.1691	0.025	0.0031	0.1294	0.0093	0.0022	0.0038	0.0019	0.0011	0.0301	0.0237	0.028	0.0783	0.011	0.0776	0.0019
6	rs78171354	18423748	0.97	0.212405230483542	0.91	0.170469891558667	0.307335672308083	0.119187917616413	0.0337	0.0145	0.0196	0.0019	0.1584	0.0032	0.0032	0.0543	8e-04	0.1111	0.1691	0.025	0.0031	0.1292	0.0094	0.0022	0.0038	0.0019	0.001	0.03	0.0236	0.0282	0.0785	0.011	0.0775	0.0021
6	rs2147422	18426737	0.97	0.212405230483542	0.91	0.170469891558667	0.309509998722755	0.121805125156117	0.0337	0.0145	0.0196	0.0019	0.1585	0.0032	0.0032	0.0544	8e-04	0.111	0.169	0.025	0.0031	0.1291	0.0094	0.0022	0.0038	0.0019	0.001	0.03	0.0236	0.0282	0.0786	0.011	0.0776	0.0022
6	rs576268	18428055	0.97	0.212405230483542	0.91	0.170469891558667	0.308965658263482	0.120057941307694	0.0338	0.0145	0.0196	0.0019	0.1585	0.0032	0.0032	0.0544	8e-04	0.1109	0.169	0.025	0.0031	0.1291	0.0094	0.0022	0.0038	0.0019	0.001	0.03	0.0236	0.0283	0.0786	0.011	0.0776	0.0022
6	rs12528119	18434090	0.97	0.212405230483542	0.91	0.170469891558667	0.309807124861726	0.118580322134213	0.0338	0.0145	0.0196	0.0019	0.1586	0.0032	0.0032	0.0544	8e-04	0.1109	0.1689	0.025	0.0031	0.129	0.0094	0.0022	0.0038	0.0019	0.001	0.0301	0.0236	0.0283	0.0786	0.011	0.0775	0.0022
6	rs11756863	18436525	0.97	0.212405230483542	0.91	0.170469891558667	0.308322998964455	0.110282765224137	0.0337	0.0145	0.0196	0.0019	0.1587	0.0032	0.0032	0.0544	8e-04	0.1108	0.1689	0.025	0.0031	0.129	0.0095	0.0022	0.0038	0.0019	0.001	0.0301	0.0235	0.0283	0.0787	0.011	0.0776	0.0022
6	rs55793117	18437834	0.97	0.212405230483542	0.91	0.170469891558667	0.305415198652536	0.108349142432876	0.0337	0.0145	0.0196	0.0019	0.1586	0.0032	0.0032	0.0544	8e-04	0.1108	0.1689	0.025	0.0031	0.1291	0.0095	0.0022	0.0038	0.0019	9e-04	0.0301	0.0235	0.0283	0.0786	0.011	0.0775	0.0022
6	rs12174824	18444950	0.97	0.212405230483542	0.91	0.170469891558667	0.298379416216106	0.105266221340643	0.0338	0.0146	0.0195	0.0019	0.1586	0.0032	0.0031	0.0544	8e-04	0.1108	0.1687	0.0251	0.0031	0.1291	0.0095	0.0022	0.0038	0.0018	9e-04	0.03	0.0235	0.0284	0.0786	0.011	0.0776	0.0022
6	rs12205937	18452235	0.97	0.212405230483542	0.91	0.170469891558667	0.29808814605908	0.104026197581515	0.0338	0.0146	0.0195	0.0019	0.1586	0.0032	0.0031	0.0544	8e-04	0.1108	0.1687	0.0251	0.0031	0.1291	0.0095	0.0022	0.0038	0.0018	9e-04	0.03	0.0235	0.0284	0.0786	0.011	0.0776	0.0022
6	rs1886353	18454163	0.97	0.212405230483542	0.91	0.170469891558667	0.298136680589518	0.105100556467389	0.0338	0.0146	0.0195	0.0019	0.1586	0.0032	0.0031	0.0544	8e-04	0.1108	0.1686	0.0251	0.0031	0.1291	0.0095	0.0022	0.0038	0.0018	9e-04	0.03	0.0235	0.0284	0.0786	0.011	0.0777	0.0022
6	rs74970413	18469972	0.98	0.188103243221556	0.91	0.170469891558667	0.255626673989937	0.103778876033603	0.0337	0.0148	0.0195	0.0019	0.1592	0.0032	0.003	0.0546	8e-04	0.1102	0.1679	0.0252	0.0031	0.1293	0.0095	0.0022	0.0037	0.0018	9e-04	0.0299	0.0231	0.0283	0.079	0.0111	0.0785	0.0023
6	rs72834129	18474106	0.98	0.188103243221556	0.91	0.170469891558667	0.193049302590922	0.107095176384412	0.0335	0.0152	0.0193	0.002	0.1602	0.0031	0.0028	0.0548	7e-04	0.1095	0.1664	0.0253	0.003	0.1295	0.0095	0.0021	0.0034	0.0016	8e-04	0.0298	0.0223	0.0282	0.0794	0.0112	0.0803	0.0023
6	rs77973639	18475465	0.98	0.188103243221556	0.91	0.170469891558667	0.186057496277526	0.118406938826225	0.0334	0.0153	0.0193	0.002	0.1606	0.0031	0.0028	0.0549	7e-04	0.1092	0.1659	0.0253	0.003	0.1296	0.0094	0.0021	0.0033	0.0016	8e-04	0.0297	0.022	0.0282	0.0795	0.0113	0.0809	0.0023
6	rs540362	18480400	0.98	0.188103243221556	0.92	0.14824156235026	0.174997366974762	0.13675774220584	0.0334	0.0154	0.0193	0.002	0.1606	0.0031	0.0027	0.055	6e-04	0.1091	0.1657	0.0254	0.003	0.1298	0.0094	0.0021	0.0033	0.0015	7e-04	0.0297	0.0219	0.0282	0.0795	0.0113	0.0811	0.0023
6	rs78175912	18483256	0.98	0.188103243221556	0.92	0.14824156235026	0.178081033205242	0.130681780387496	0.0334	0.0154	0.0193	0.002	0.1606	0.0031	0.0027	0.0549	6e-04	0.1091	0.1656	0.0254	0.003	0.1299	0.0093	0.0021	0.0033	0.0015	7e-04	0.0297	0.0219	0.0284	0.0795	0.0113	0.0812	0.0023
6	rs9383398	18486862	0.98	0.188103243221556	0.92	0.14824156235026	0.181601263343001	0.118060459818435	0.0334	0.0154	0.0193	0.002	0.1606	0.0031	0.0027	0.0549	6e-04	0.1091	0.1656	0.0254	0.003	0.1299	0.0093	0.0021	0.0033	0.0015	7e-04	0.0298	0.0219	0.0285	0.0795	0.0112	0.0812	0.0023
6	rs73729833	18492233	0.98	0.188103243221556	0.92	0.14824156235026	0.175720130028024	0.115559999216445	0.0334	0.0155	0.0193	0.0021	0.1605	0.0032	0.0027	0.0552	6e-04	0.1089	0.1656	0.0254	0.003	0.1297	0.0093	0.002	0.0033	0.0015	7e-04	0.0297	0.0219	0.0285	0.0794	0.0113	0.0815	0.0023
6	rs9297078	18501345	0.98	0.188103243221556	0.92	0.14824156235026	0.164990139321454	0.104604167606527	0.0333	0.0157	0.0193	0.0022	0.1602	0.0034	0.0027	0.0558	6e-04	0.1085	0.1654	0.0254	0.0031	0.1294	0.0093	0.002	0.0034	0.0014	7e-04	0.0296	0.0218	0.0284	0.0793	0.0113	0.0819	0.0024
6	rs35617744	18505092	0.98	0.188103243221556	0.92	0.14824156235026	0.139314914678692	0.103284917946136	0.0332	0.0157	0.0192	0.0022	0.1605	0.0033	0.0026	0.0558	6e-04	0.1085	0.1654	0.0255	0.0031	0.1292	0.0093	0.002	0.0033	0.0014	7e-04	0.0296	0.0218	0.0284	0.0793	0.0114	0.0822	0.0021
6	rs72835708	18511090	0.98	0.188103243221556	0.92	0.14824156235026	0.133642650127853	0.105929888658967	0.0332	0.0158	0.0192	0.0022	0.1606	0.0033	0.0026	0.0558	6e-04	0.1085	0.1654	0.0255	0.0031	0.1291	0.0093	0.002	0.0033	0.0014	7e-04	0.0295	0.0218	0.0284	0.0794	0.0114	0.0823	0.002
6	rs79420954	18525852	0.98	0.188103243221556	0.92	0.14824156235026	0.0911325321931123	0.104356314327584	0.0329	0.0159	0.0192	0.0021	0.1614	0.0033	0.0026	0.0561	5e-04	0.1086	0.1655	0.0256	0.0032	0.1284	0.0093	0.002	0.0031	0.0013	7e-04	0.0292	0.0218	0.0285	0.0795	0.0115	0.0831	0.0011
6	rs78366315	18528399	0.98	0.188103243221556	0.92	0.14824156235026	0.0858159835823502	0.103778876033603	0.0328	0.0159	0.0192	0.0021	0.1616	0.0033	0.0026	0.0561	5e-04	0.1086	0.1655	0.0256	0.0032	0.1282	0.0093	0.002	0.0031	0.0013	7e-04	0.0292	0.0218	0.0285	0.0795	0.0115	0.0834	9e-04
6	rs12202733	18529497	0.98	0.188103243221556	0.92	0.14824156235026	0.0856290172029502	0.102956120694023	0.0328	0.0159	0.0192	0.0021	0.1616	0.0033	0.0026	0.0561	6e-04	0.1086	0.1655	0.0256	0.0032	0.1282	0.0093	0.002	0.0031	0.0013	7e-04	0.0292	0.0218	0.0285	0.0795	0.0115	0.0834	9e-04
6	rs9371067	18537800	0.98	0.188103243221556	0.92	0.14824156235026	0.0804766081662448	0.0992043511322446	0.0328	0.0159	0.0192	0.0022	0.1614	0.0033	0.0025	0.0562	7e-04	0.1084	0.1653	0.0258	0.0032	0.1281	0.0093	0.002	0.0031	0.0013	7e-04	0.0293	0.0218	0.0285	0.0796	0.0116	0.0835	9e-04
6	rs114046206	18539284	0.98	0.188103243221556	0.92	0.14824156235026	0.0798050296895221	0.0975097124464381	0.0328	0.0159	0.0192	0.0022	0.1613	0.0033	0.0025	0.0563	7e-04	0.1084	0.1653	0.0258	0.0032	0.1282	0.0093	0.002	0.0031	0.0013	7e-04	0.0293	0.0219	0.0285	0.0796	0.0116	0.0835	8e-04
6	rs9477774	18539668	0.98	0.188103243221556	0.92	0.14824156235026	0.0796265519421112	0.0974293009109307	0.0328	0.0159	0.0192	0.0022	0.1613	0.0033	0.0025	0.0563	7e-04	0.1084	0.1653	0.0258	0.0032	0.1282	0.0093	0.002	0.0031	0.0013	7e-04	0.0293	0.0219	0.0285	0.0796	0.0116	0.0835	8e-04
6	rs4716283	18539869	0.98	0.188103243221556	0.92	0.14824156235026	0.0795596889439196	0.0968671493317768	0.0328	0.0159	0.0192	0.0022	0.1612	0.0033	0.0025	0.0563	7e-04	0.1084	0.1653	0.0258	0.0032	0.1282	0.0093	0.002	0.0031	0.0013	7e-04	0.0293	0.0219	0.0285	0.0796	0.0116	0.0835	8e-04
6	rs7746194	18556711	0.98	0.188103243221556	0.92	0.14824156235026	0.0791814799327762	0.0995284336681809	0.0328	0.0158	0.0192	0.0021	0.1613	0.0033	0.0025	0.0565	7e-04	0.1084	0.1653	0.0258	0.0031	0.128	0.0093	0.002	0.0031	0.0013	7e-04	0.0293	0.022	0.0285	0.0796	0.0116	0.0834	0.001
6	rs1324576	18558912	0.98	0.188103243221556	0.92	0.14824156235026	0.0802075432842139	0.101563281012399	0.0328	0.0158	0.0192	0.0021	0.1614	0.0032	0.0025	0.0565	7e-04	0.1084	0.1653	0.0257	0.0031	0.1279	0.0092	0.0019	0.003	0.0014	7e-04	0.0293	0.022	0.0285	0.0797	0.0115	0.0835	0.0012
6	rs9396880	18561264	0.98	0.188103243221556	0.92	0.14824156235026	0.0811066760205563	0.102463688367744	0.0328	0.0158	0.0192	0.0021	0.1614	0.0032	0.0025	0.0565	7e-04	0.1083	0.1653	0.0257	0.0031	0.128	0.0092	0.0019	0.003	0.0014	7e-04	0.0293	0.022	0.0284	0.0797	0.0115	0.0835	0.0012
6	rs114429968	18561688	0.98	0.188103243221556	0.92	0.14824156235026	0.0814907552847499	0.103861291198418	0.0328	0.0158	0.0192	0.0021	0.1614	0.0032	0.0025	0.0565	7e-04	0.1083	0.1653	0.0257	0.0031	0.1279	0.0092	0.0019	0.003	0.0014	7e-04	0.0293	0.0219	0.0285	0.0797	0.0115	0.0835	0.0012
6	rs12207143	18561884	0.98	0.188103243221556	0.92	0.14824156235026	0.0810841193277526	0.103943731717175	0.0328	0.0158	0.0192	0.0021	0.1615	0.0032	0.0025	0.0565	7e-04	0.1083	0.1653	0.0257	0.0031	0.1279	0.0092	0.0019	0.003	0.0014	7e-04	0.0293	0.0219	0.0285	0.0797	0.0115	0.0835	0.0012
6	rs10949530	18568859	0.98	0.188103243221556	0.92	0.14824156235026	0.0802299432751072	0.113676676337854	0.0329	0.0158	0.0191	0.002	0.1618	0.0031	0.0025	0.0566	7e-04	0.1082	0.1656	0.0256	0.0031	0.1279	0.009	0.0019	0.0029	0.0014	6e-04	0.0292	0.0218	0.0284	0.08	0.0115	0.0839	0.0011
6	rs116412245	18570744	0.98	0.188103243221556	0.92	0.14824156235026	0.0804092877360997	0.114360159248275	0.0329	0.0158	0.0191	0.002	0.1618	0.0031	0.0025	0.0566	7e-04	0.1082	0.1656	0.0256	0.0031	0.1279	0.009	0.0019	0.0029	0.0014	6e-04	0.0292	0.0218	0.0284	0.08	0.0115	0.084	0.0011
6	rs2064175	18581172	0.98	0.188103243221556	0.92	0.14824156235026	0.0798496892299289	0.11927481260078	0.0329	0.0158	0.019	0.0019	0.1619	0.0031	0.0025	0.0566	7e-04	0.1081	0.1657	0.0256	0.0032	0.1279	0.0089	0.0019	0.0028	0.0014	6e-04	0.0292	0.0217	0.0284	0.08	0.0114	0.0842	0.0011
6	rs112009380	18584976	0.98	0.188103243221556	0.92	0.14824156235026	0.0806563060524313	0.121279973499453	0.0329	0.0158	0.019	0.0019	0.1619	0.0031	0.0025	0.0566	7e-04	0.1081	0.1657	0.0255	0.0032	0.1279	0.0089	0.0019	0.0028	0.0014	6e-04	0.0292	0.0216	0.0284	0.0801	0.0114	0.0843	0.0011
6	rs12207530	18592709	0.98	0.188103243221556	0.92	0.14824156235026	0.0967032065026974	0.137673284872063	0.0329	0.0157	0.0188	0.0018	0.1626	0.0029	0.0026	0.0569	7e-04	0.1082	0.166	0.025	0.0033	0.1281	0.0084	0.0019	0.0027	0.0014	6e-04	0.029	0.0205	0.0282	0.0805	0.0113	0.0854	0.0011
6	rs112646816	18593042	0.98	0.188103243221556	0.92	0.14824156235026	0.0985809528470404	0.140064134304325	0.0329	0.0157	0.0188	0.0018	0.1627	0.0029	0.0026	0.0569	7e-04	0.1081	0.166	0.025	0.0033	0.1281	0.0083	0.0019	0.0027	0.0014	6e-04	0.0291	0.0203	0.0282	0.0806	0.0112	0.0855	0.0011
6	rs7770329	18596034	0.98	0.188103243221556	0.92	0.14824156235026	0.0991435722303076	0.137856661746976	0.0329	0.0158	0.0188	0.0018	0.1627	0.0029	0.0027	0.0569	7e-04	0.1081	0.166	0.0249	0.0033	0.1282	0.0083	0.0019	0.0027	0.0014	6e-04	0.0291	0.0202	0.0282	0.0806	0.0112	0.0855	0.0011
6	rs74615090	18611754	0.98	0.188103243221556	0.92	0.14824156235026	0.100481376035492	0.145170903389879	0.0329	0.0158	0.0186	0.0018	0.1627	0.0029	0.0027	0.057	7e-04	0.1082	0.1659	0.0249	0.0033	0.1282	0.0083	0.0019	0.0027	0.0014	6e-04	0.0291	0.02	0.0282	0.0806	0.0112	0.0858	0.0011
6	rs6921309	18618735	0.98	0.188103243221556	0.92	0.14824156235026	0.0999912626608414	0.140525634072531	0.0329	0.0158	0.0186	0.0018	0.1627	0.0029	0.0027	0.057	7e-04	0.1082	0.1659	0.0249	0.0033	0.1282	0.0083	0.0019	0.0027	0.0014	6e-04	0.0291	0.02	0.0282	0.0806	0.0112	0.0859	0.0011
6	rs11966801	18637193	0.98	0.188103243221556	0.92	0.14824156235026	0.0891779469831048	0.154528282011522	0.033	0.0158	0.0186	0.0018	0.1627	0.0029	0.0027	0.057	7e-04	0.1082	0.1659	0.0249	0.0033	0.1288	0.0083	0.0019	0.0021	0.0014	6e-04	0.0291	0.02	0.0282	0.0807	0.0112	0.0859	0.0011
6	rs75531736	18642745	0.98	0.188103243221556	0.92	0.14824156235026	0.0895378834733846	0.153287601628678	0.033	0.0158	0.0185	0.0018	0.1627	0.0029	0.0027	0.057	7e-04	0.1082	0.1658	0.0249	0.0033	0.1288	0.0083	0.002	0.0021	0.0014	6e-04	0.029	0.0199	0.0282	0.0807	0.0112	0.086	0.0011
6	rs75577036	18663756	0.98	0.188103243221556	0.92	0.14824156235026	0.0895619119179058	0.149492642432716	0.0331	0.0158	0.0185	0.0017	0.1625	0.003	0.0028	0.0571	8e-04	0.1083	0.1656	0.0249	0.0034	0.1288	0.0084	0.002	0.002	0.0014	6e-04	0.029	0.0198	0.0281	0.0807	0.0112	0.0862	0.001
6	rs76367176	18665956	0.98	0.188103243221556	0.92	0.14824156235026	0.0892738401957794	0.14958709986727	0.0331	0.0158	0.0185	0.0018	0.1625	0.003	0.0028	0.0572	8e-04	0.1083	0.1656	0.0249	0.0034	0.1288	0.0084	0.002	0.002	0.0014	6e-04	0.029	0.0198	0.0282	0.0806	0.0112	0.0862	0.001
6	rs17644486	18673651	0.98	0.188103243221556	0.92	0.14824156235026	0.0897061683914016	0.148360828589878	0.0331	0.0158	0.0184	0.0018	0.1625	0.003	0.0028	0.0572	8e-04	0.1083	0.1655	0.0249	0.0034	0.1289	0.0084	0.002	0.002	0.0014	6e-04	0.0289	0.0198	0.0282	0.0807	0.0112	0.0863	0.001
6	rs9297087	18673711	0.98	0.188103243221556	0.92	0.14824156235026	0.0897061683914016	0.148360828589878	0.0331	0.0158	0.0184	0.0018	0.1625	0.003	0.0028	0.0572	8e-04	0.1083	0.1655	0.0249	0.0034	0.1289	0.0084	0.002	0.002	0.0014	6e-04	0.0289	0.0198	0.0282	0.0807	0.0112	0.0862	0.001
6	rs79578885	18675340	0.98	0.188103243221556	0.92	0.14824156235026	0.0897302254395749	0.149776079071407	0.0331	0.0158	0.0184	0.0018	0.1625	0.003	0.0028	0.0572	8e-04	0.1084	0.1655	0.0249	0.0034	0.1288	0.0084	0.002	0.002	0.0014	6e-04	0.0289	0.0198	0.0281	0.0807	0.0112	0.0863	0.001
6	rs17644627	18676091	0.98	0.188103243221556	0.92	0.14824156235026	0.0897783517967597	0.150627545670287	0.0331	0.0158	0.0184	0.0018	0.1625	0.003	0.0028	0.0572	8e-04	0.1084	0.1655	0.0249	0.0034	0.1288	0.0084	0.002	0.002	0.0014	6e-04	0.0289	0.0198	0.0281	0.0807	0.0112	0.0863	0.001
6	rs113361431	18676595	0.98	0.188103243221556	0.92	0.14824156235026	0.089826494502818	0.151385858353115	0.0331	0.0158	0.0184	0.0018	0.1625	0.003	0.0028	0.0572	8e-04	0.1084	0.1655	0.0249	0.0034	0.1288	0.0084	0.002	0.002	0.0014	6e-04	0.0289	0.0198	0.0281	0.0807	0.0112	0.0862	0.001
6	rs72839289	18682674	0.98	0.188103243221556	0.92	0.14824156235026	0.0916192797475995	0.158368059185819	0.0331	0.0158	0.0184	0.0017	0.1625	0.003	0.0028	0.0572	8e-04	0.1084	0.1654	0.0249	0.0034	0.1288	0.0084	0.002	0.002	0.0014	6e-04	0.0288	0.0198	0.0281	0.0807	0.0112	0.0862	0.001
6	rs116124118	18691367	0.98	0.188103243221556	0.92	0.14824156235026	0.079872025016724	0.150816995741665	0.033	0.0159	0.0183	0.0017	0.1629	0.003	0.0028	0.0572	8e-04	0.1083	0.1646	0.0251	0.0035	0.1292	0.0087	0.0021	0.002	0.0014	7e-04	0.0284	0.0196	0.0284	0.0806	0.0113	0.0862	0.001
6	rs141756703	18696714	0.98	0.188103243221556	0.92	0.14824156235026	0.0773515342832825	0.148266650591268	0.033	0.0159	0.0183	0.0017	0.1629	0.003	0.0028	0.0572	8e-04	0.1083	0.1645	0.0252	0.0035	0.1292	0.0088	0.0021	0.002	0.0014	7e-04	0.0284	0.0196	0.0284	0.0806	0.0113	0.0862	0.001
6	rs9283929	18697259	0.98	0.188103243221556	0.92	0.14824156235026	0.0772859069287282	0.147702035241836	0.033	0.0159	0.0183	0.0017	0.1629	0.003	0.0028	0.0572	8e-04	0.1083	0.1644	0.0252	0.0035	0.1292	0.0088	0.0021	0.002	0.0014	7e-04	0.0284	0.0196	0.0284	0.0806	0.0113	0.0862	0.001
6	rs72840716	18699885	0.98	0.188103243221556	0.92	0.14824156235026	0.0775267160910948	0.148266650591268	0.033	0.0159	0.0183	0.0017	0.1629	0.003	0.0028	0.0572	8e-04	0.1084	0.1643	0.0252	0.0035	0.1292	0.0088	0.0022	0.002	0.0014	7e-04	0.0284	0.0196	0.0284	0.0806	0.0113	0.0862	0.0011
6	rs13203591	18701781	0.98	0.188103243221556	0.92	0.14824156235026	0.0769365004700641	0.14817249413562	0.033	0.0159	0.0183	0.0017	0.1629	0.003	0.0028	0.0572	8e-04	0.1084	0.1643	0.0252	0.0035	0.1292	0.0088	0.0022	0.002	0.0014	7e-04	0.0284	0.0196	0.0284	0.0806	0.0113	0.0862	0.0011
6	rs16881084	18711553	0.98	0.188103243221556	0.92	0.14824156235026	0.0585697456002795	0.134115369812306	0.0329	0.0159	0.0181	0.0017	0.1632	0.0031	0.0029	0.0573	9e-04	0.1082	0.1625	0.0251	0.0035	0.1298	0.0092	0.0024	0.002	0.0014	7e-04	0.0281	0.0193	0.0284	0.0806	0.0114	0.0865	0.0012
6	rs16881086	18711848	0.98	0.188103243221556	0.92	0.14824156235026	0.0568001434652384	0.130591867625126	0.0328	0.0159	0.0181	0.0017	0.1635	0.0032	0.003	0.0575	9e-04	0.1082	0.1619	0.0251	0.0036	0.13	0.0093	0.0025	0.002	0.0014	8e-04	0.0278	0.0194	0.0284	0.0807	0.0114	0.0863	0.0012
6	rs9465193	18711925	0.98	0.188103243221556	0.91	0.170469891558667	0.0556991870706586	0.128351514075649	0.0328	0.0159	0.0181	0.0018	0.1635	0.0032	0.003	0.0575	9e-04	0.1082	0.1618	0.0251	0.0036	0.13	0.0094	0.0025	0.002	0.0015	8e-04	0.0278	0.0194	0.0284	0.0807	0.0114	0.0863	0.0012
6	rs17646144	18715879	0.98	0.188103243221556	0.91	0.170469891558667	0.0470699760912344	0.116506062240943	0.0322	0.0164	0.0173	0.0017	0.1616	0.003	0.0033	0.0577	9e-04	0.1093	0.1587	0.0236	0.0039	0.1319	0.0105	0.003	0.002	0.0014	9e-04	0.0275	0.0183	0.0307	0.0806	0.0116	0.0872	0.0012
6	rs16881104	18716933	0.98	0.188103243221556	0.91	0.170469891558667	0.0461156557721512	0.116075670936253	0.0322	0.0164	0.0173	0.0017	0.1616	0.003	0.0033	0.0577	9e-04	0.1093	0.1586	0.0236	0.0039	0.1319	0.0105	0.003	0.002	0.0014	9e-04	0.0275	0.0183	0.0308	0.0806	0.0117	0.0872	0.0012
6	rs78566818	18727242	0.97	0.212405230483542	0.91	0.170469891558667	0.0432573569054551	0.117627900970223	0.032	0.0164	0.0172	0.0017	0.1614	0.003	0.0033	0.0577	9e-04	0.1094	0.1585	0.0235	0.0039	0.1321	0.0106	0.0031	0.002	0.0014	0.001	0.0276	0.0182	0.0309	0.0806	0.0118	0.0872	0.0012
6	rs79408043	18742062	0.97	0.212405230483542	0.91	0.170469891558667	0.039242442649584	0.115474138660611	0.0319	0.0164	0.0172	0.0017	0.1613	0.003	0.0033	0.0577	9e-04	0.1094	0.1583	0.0234	0.0039	0.1321	0.0107	0.0031	0.002	0.0014	0.001	0.0276	0.0182	0.031	0.0806	0.0119	0.0872	0.0012
6	rs11964903	18744916	0.97	0.212405230483542	0.91	0.170469891558667	0.0376379282004076	0.112739437673692	0.0319	0.0165	0.0172	0.0017	0.1613	0.003	0.0033	0.0577	9e-04	0.1094	0.1583	0.0234	0.0039	0.1322	0.0107	0.0031	0.002	0.0014	0.001	0.0277	0.0182	0.031	0.0806	0.012	0.0872	0.0012
6	rs142451653	18747432	0.97	0.212405230483542	0.91	0.170469891558667	0.0377055531960625	0.109188234883191	0.0319	0.0165	0.0172	0.0017	0.1612	0.003	0.0036	0.0577	9e-04	0.1093	0.1582	0.0233	0.0039	0.1321	0.0107	0.0031	0.002	0.0014	0.001	0.0277	0.0182	0.031	0.0805	0.0119	0.0875	0.0012
6	rs79592223	18748165	0.97	0.212405230483542	0.91	0.170469891558667	0.0376244132734454	0.110789343161344	0.0319	0.0165	0.0172	0.0017	0.1612	0.003	0.0036	0.0577	9e-04	0.1094	0.1582	0.0233	0.0039	0.1321	0.0107	0.0031	0.002	0.0014	0.001	0.0277	0.0182	0.0309	0.0805	0.0119	0.0875	0.0012
6	rs78962452	18750655	0.97	0.212405230483542	0.91	0.170469891558667	0.0375164146634904	0.111466161670666	0.0319	0.0165	0.0172	0.0017	0.1612	0.003	0.0036	0.0577	9e-04	0.1094	0.1582	0.0233	0.004	0.1322	0.0107	0.0031	0.002	0.0014	0.001	0.0277	0.0182	0.0309	0.0805	0.0119	0.0876	0.0012
6	rs17646843	18753382	0.97	0.212405230483542	0.91	0.170469891558667	0.0374220919542515	0.111805161728862	0.0319	0.0165	0.0172	0.0017	0.1613	0.003	0.0036	0.0577	9e-04	0.1094	0.1582	0.0233	0.004	0.1322	0.0106	0.0031	0.002	0.0014	0.001	0.0277	0.0182	0.0308	0.0805	0.012	0.0876	0.0012
6	rs9297091	18767825	0.98	0.188103243221556	0.91	0.170469891558667	0.0379089321677337	0.1161617008798	0.0319	0.0165	0.0171	0.0017	0.1614	0.003	0.0035	0.0577	9e-04	0.1093	0.158	0.0232	0.0042	0.1322	0.0106	0.0031	0.002	0.0015	0.001	0.0277	0.0181	0.0308	0.0804	0.012	0.0877	0.0012
6	rs16881170	18772867	0.98	0.188103243221556	0.91	0.170469891558667	0.0385785846767835	0.121892733284845	0.032	0.0165	0.0171	0.0016	0.1615	0.0029	0.0035	0.0576	9e-04	0.1092	0.1581	0.0231	0.0044	0.1321	0.0106	0.0031	0.002	0.0016	0.001	0.0277	0.018	0.0307	0.0803	0.0121	0.0878	0.0012
6	rs6936554	18778753	0.98	0.188103243221556	0.91	0.170469891558667	0.034248668731971	0.136209492044999	0.0321	0.0166	0.0174	0.0016	0.1625	0.0028	0.0034	0.057	7e-04	0.1091	0.1588	0.0224	0.0042	0.1322	0.0105	0.0032	0.002	0.0014	9e-04	0.0274	0.0175	0.0294	0.0803	0.0135	0.0887	9e-04
6	rs6941968	18780110	0.98	0.188103243221556	0.91	0.170469891558667	0.0336572736213995	0.135844440998802	0.0321	0.0166	0.0174	0.0016	0.1626	0.0028	0.0034	0.057	7e-04	0.1091	0.1588	0.0224	0.0041	0.1323	0.0105	0.0032	0.002	0.0014	9e-04	0.0274	0.0175	0.0294	0.0803	0.0135	0.0888	9e-04
6	rs114620602	18783640	0.98	0.188103243221556	0.91	0.170469891558667	0.0333456239098875	0.134296993550187	0.0321	0.0166	0.0175	0.0016	0.1626	0.0028	0.0033	0.057	7e-04	0.109	0.1588	0.0225	0.0041	0.1323	0.0105	0.0032	0.002	0.0014	9e-04	0.0274	0.0175	0.0294	0.0803	0.0136	0.0888	9e-04
6	rs12210662	18789683	0.98	0.188103243221556	0.91	0.170469891558667	0.0324837406925866	0.13212349450214	0.0321	0.0166	0.0175	0.0016	0.1626	0.0028	0.0033	0.0569	7e-04	0.109	0.1587	0.0225	0.0041	0.1323	0.0105	0.0032	0.002	0.0014	9e-04	0.0274	0.0175	0.0293	0.0803	0.0136	0.0888	9e-04
6	rs41441749	18791723	0.98	0.188103243221556	0.91	0.170469891558667	0.0323132544560394	0.131311810621591	0.0321	0.0166	0.0175	0.0016	0.1626	0.0028	0.0033	0.0569	7e-04	0.109	0.1587	0.0225	0.0041	0.1323	0.0105	0.0032	0.002	0.0014	9e-04	0.0274	0.0175	0.0293	0.0803	0.0137	0.0888	9e-04
6	rs73728686	18801359	0.98	0.188103243221556	0.91	0.170469891558667	0.0316855068369522	0.129245929711277	0.0321	0.0167	0.0176	0.0016	0.1625	0.0028	0.0033	0.057	7e-04	0.1091	0.1587	0.0226	0.0041	0.1321	0.0105	0.0032	0.002	0.0014	9e-04	0.0274	0.0175	0.0293	0.0802	0.0138	0.0887	9e-04
6	rs80247175	18804323	0.98	0.188103243221556	0.91	0.170469891558667	0.032508147169739	0.125948150301075	0.032	0.0167	0.0177	0.0016	0.1626	0.0028	0.0033	0.0569	7e-04	0.1091	0.1588	0.0227	0.0041	0.1321	0.0105	0.0032	0.002	0.0014	8e-04	0.0274	0.0175	0.0293	0.0802	0.0139	0.0886	8e-04
6	rs72840792	18804959	0.98	0.188103243221556	0.91	0.170469891558667	0.0326548556617645	0.125504942557122	0.032	0.0167	0.0177	0.0016	0.1626	0.0028	0.0033	0.0569	7e-04	0.1091	0.1588	0.0227	0.0041	0.1321	0.0105	0.0032	0.002	0.0014	8e-04	0.0274	0.0175	0.0293	0.0802	0.0139	0.0886	8e-04
6	rs6902826	18806284	0.98	0.188103243221556	0.91	0.170469891558667	0.0345279652962999	0.121542442756729	0.0319	0.0167	0.0179	0.0016	0.1626	0.0028	0.0033	0.0569	6e-04	0.1091	0.1591	0.0227	0.004	0.132	0.0104	0.0032	0.002	0.0013	8e-04	0.0274	0.0175	0.0293	0.0801	0.0139	0.0886	7e-04
6	rs16881366	18817195	0.98	0.188103243221556	0.91	0.170469891558667	0.035078436664438	0.121105112509789	0.0319	0.0167	0.018	0.0016	0.1627	0.0028	0.0033	0.0569	6e-04	0.1091	0.1592	0.0227	0.004	0.132	0.0104	0.0032	0.002	0.0013	8e-04	0.0274	0.0175	0.0293	0.0801	0.0139	0.0886	6e-04
6	rs80227797	18830485	0.98	0.188103243221556	0.91	0.170469891558667	0.0363821482543362	0.116937056920894	0.0318	0.0167	0.0182	0.0016	0.1627	0.0028	0.0033	0.057	6e-04	0.1091	0.1594	0.0228	0.0039	0.1319	0.0104	0.0033	0.002	0.0012	7e-04	0.0274	0.0174	0.0293	0.08	0.014	0.0886	5e-04
6	rs17654741	18834656	0.98	0.188103243221556	0.91	0.170469891558667	0.0364614239783621	0.116333833258781	0.0318	0.0167	0.0182	0.0016	0.1628	0.0028	0.0033	0.057	5e-04	0.1091	0.1594	0.0228	0.0039	0.1319	0.0104	0.0033	0.002	0.0012	7e-04	0.0274	0.0174	0.0293	0.08	0.014	0.0886	5e-04
6	rs6903728	18837098	0.98	0.188103243221556	0.91	0.170469891558667	0.0373279334519841	0.115045199489055	0.0318	0.0167	0.0183	0.0016	0.1628	0.0028	0.0033	0.0569	5e-04	0.1092	0.1594	0.0229	0.0039	0.1318	0.0104	0.0033	0.002	0.0012	7e-04	0.0274	0.0174	0.0294	0.08	0.014	0.0886	5e-04
6	rs114709304	18837934	0.98	0.188103243221556	0.91	0.170469891558667	0.0378410551349653	0.115903683580575	0.0318	0.0167	0.0183	0.0016	0.1628	0.0028	0.0033	0.0569	5e-04	0.1092	0.1595	0.0229	0.0039	0.1318	0.0103	0.0033	0.002	0.0012	7e-04	0.0274	0.0174	0.0294	0.08	0.014	0.0886	5e-04
6	rs12203591	18840663	0.98	0.188103243221556	0.91	0.170469891558667	0.0395493253274179	0.116850809762216	0.0318	0.0167	0.0183	0.0016	0.1629	0.0028	0.0033	0.057	5e-04	0.1092	0.1595	0.0229	0.0039	0.1319	0.0102	0.0033	0.002	0.0012	7e-04	0.0273	0.0174	0.0294	0.08	0.014	0.0886	5e-04
6	rs115611257	18851537	0.98	0.188103243221556	0.91	0.170469891558667	0.0399422880600469	0.119101046523884	0.0318	0.0167	0.0183	0.0016	0.1627	0.0028	0.0032	0.0569	6e-04	0.1092	0.1595	0.0228	0.0039	0.1318	0.0102	0.0033	0.002	0.0012	7e-04	0.0273	0.0174	0.0294	0.08	0.014	0.0887	5e-04
6	rs7767781	18854293	0.98	0.188103243221556	0.91	0.170469891558667	0.0389372048096054	0.1250623182738	0.032	0.0166	0.0184	0.0016	0.1621	0.0028	0.0031	0.0567	6e-04	0.1095	0.1595	0.0226	0.004	0.1315	0.0102	0.0033	0.0021	0.0013	8e-04	0.0275	0.0174	0.0293	0.08	0.0142	0.089	6e-04
6	rs4716313	18862265	0.98	0.188103243221556	0.91	0.170469891558667	0.0393399085426238	0.140895232117075	0.0321	0.0164	0.0182	0.0016	0.1621	0.0027	0.003	0.0563	7e-04	0.1102	0.1598	0.0222	0.004	0.1308	0.0102	0.0034	0.0021	0.0012	9e-04	0.0274	0.0174	0.0292	0.0797	0.0145	0.0896	6e-04
6	rs12215987	18863538	0.98	0.188103243221556	0.91	0.170469891558667	0.0393120441454567	0.140987686878883	0.0321	0.0164	0.0182	0.0016	0.1621	0.0027	0.003	0.0563	7e-04	0.1102	0.1598	0.0222	0.004	0.1308	0.0102	0.0034	0.0021	0.0012	9e-04	0.0274	0.0174	0.0292	0.0797	0.0145	0.0896	6e-04
6	rs7745822	18877733	0.98	0.188103243221556	0.91	0.170469891558667	0.0388957087023269	0.140340967751042	0.0321	0.0164	0.0182	0.0016	0.162	0.0027	0.003	0.0563	7e-04	0.1103	0.1598	0.0222	0.004	0.1308	0.0102	0.0034	0.0021	0.0012	9e-04	0.0274	0.0174	0.0292	0.0797	0.0145	0.0897	6e-04
6	rs11751435	18894537	0.99	0.165875049708709	0.91	0.170469891558667	0.0406649282638807	0.142841410809335	0.0322	0.0164	0.0182	0.0016	0.1619	0.0027	0.003	0.0563	6e-04	0.1104	0.1599	0.022	0.004	0.1308	0.0102	0.0034	0.0021	0.0012	9e-04	0.0275	0.0174	0.0292	0.0798	0.0145	0.0899	6e-04
6	rs6459639	18895250	0.99	0.165875049708709	0.91	0.170469891558667	0.0404230581669955	0.143120227883064	0.0322	0.0164	0.0182	0.0016	0.1619	0.0027	0.003	0.0563	6e-04	0.1103	0.1599	0.022	0.004	0.1308	0.0102	0.0034	0.0021	0.0012	9e-04	0.0275	0.0174	0.0292	0.0798	0.0145	0.0899	6e-04
6	rs12055604	18898049	0.99	0.165875049708709	0.91	0.170469891558667	0.0392563561504992	0.142191606047138	0.0322	0.0164	0.0182	0.0016	0.1619	0.0027	0.003	0.0562	6e-04	0.1104	0.16	0.022	0.004	0.1307	0.0102	0.0034	0.0021	0.0012	9e-04	0.0275	0.0174	0.0291	0.0797	0.0146	0.0901	6e-04
6	rs28560473	18901207	0.99	0.165875049708709	0.91	0.170469891558667	0.0390896183585237	0.1406180004191	0.0322	0.0164	0.0182	0.0016	0.1619	0.0027	0.003	0.0562	6e-04	0.1104	0.16	0.022	0.004	0.1307	0.0102	0.0034	0.0021	0.0012	9e-04	0.0275	0.0174	0.0291	0.0797	0.0146	0.0901	6e-04
6	rs1318861	18914823	0.99	0.165875049708709	0.91	0.170469891558667	0.0385785846767835	0.145077461714473	0.0322	0.0163	0.0182	0.0016	0.1619	0.0026	0.0029	0.0563	6e-04	0.1104	0.1602	0.0219	0.0039	0.1306	0.0102	0.0034	0.0021	0.0011	9e-04	0.0275	0.0175	0.0291	0.0796	0.0146	0.0904	6e-04
6	rs635928	18915092	0.99	0.165875049708709	0.91	0.170469891558667	0.0392285325470969	0.14817249413562	0.0322	0.0163	0.0182	0.0016	0.1619	0.0026	0.0029	0.0563	8e-04	0.1104	0.1602	0.0219	0.0039	0.1306	0.0102	0.0034	0.002	0.0011	9e-04	0.0275	0.0175	0.0291	0.0796	0.0145	0.0903	6e-04
6	rs12190000	18919637	0.99	0.165875049708709	0.91	0.170469891558667	0.0392007225360027	0.148643491774968	0.0322	0.0163	0.0182	0.0016	0.1619	0.0026	0.0029	0.0563	8e-04	0.1105	0.1602	0.0219	0.0039	0.1306	0.0102	0.0034	0.002	0.0011	9e-04	0.0275	0.0175	0.0291	0.0796	0.0145	0.0903	6e-04
6	rs16881504	18935714	0.99	0.165875049708709	0.91	0.170469891558667	0.0394794346374724	0.146856569611535	0.0323	0.0163	0.0182	0.0016	0.1619	0.0026	0.0029	0.0562	8e-04	0.1105	0.1602	0.0219	0.0039	0.1306	0.0102	0.0034	0.0021	0.0011	9e-04	0.0275	0.0175	0.0291	0.0796	0.0145	0.0903	6e-04
6	rs74467583	18938507	0.99	0.165875049708709	0.91	0.170469891558667	0.0395633136824045	0.147232115951566	0.0323	0.0163	0.0182	0.0016	0.1619	0.0026	0.0029	0.0562	8e-04	0.1105	0.1602	0.0219	0.0039	0.1306	0.0102	0.0034	0.0021	0.0011	9e-04	0.0275	0.0175	0.0291	0.0796	0.0145	0.0903	6e-04
6	rs13212419	18944448	0.99	0.165875049708709	0.91	0.170469891558667	0.0395633136824045	0.147232115951566	0.0323	0.0163	0.0182	0.0016	0.1619	0.0026	0.0029	0.0562	8e-04	0.1105	0.1602	0.0219	0.0039	0.1306	0.0102	0.0034	0.0021	0.0011	9e-04	0.0275	0.0175	0.0291	0.0796	0.0145	0.0903	6e-04
6	rs13190930	19006713	0.99	0.165875049708709	0.91	0.170469891558667	0.0347704495012622	0.152621024875718	0.0323	0.0161	0.0181	0.0016	0.1618	0.0026	0.0028	0.0564	8e-04	0.111	0.161	0.022	0.0038	0.1302	0.0103	0.0034	0.0021	0.001	8e-04	0.0276	0.0175	0.0291	0.0784	0.015	0.0906	6e-04
6	rs112756093	19012044	0.99	0.165875049708709	0.91	0.170469891558667	0.0351557290013102	0.151955488423524	0.0323	0.0161	0.0183	0.0016	0.1618	0.0026	0.0028	0.0563	8e-04	0.111	0.161	0.022	0.0037	0.1302	0.0103	0.0034	0.0021	0.001	8e-04	0.0276	0.0175	0.0291	0.0784	0.015	0.0906	6e-04
6	rs605909	19013071	0.99	0.165875049708709	0.91	0.170469891558667	0.0351557290013102	0.151860496844653	0.0323	0.0161	0.0183	0.0016	0.1618	0.0026	0.0028	0.0563	8e-04	0.111	0.161	0.022	0.0037	0.1301	0.0103	0.0034	0.0021	0.001	8e-04	0.0276	0.0175	0.0291	0.0783	0.015	0.0906	6e-04
6	rs77024785	19025125	0.99	0.165875049708709	0.9	0.195029827813683	0.0338326827118673	0.14817249413562	0.0323	0.0161	0.0183	0.0016	0.1615	0.0026	0.0027	0.0564	8e-04	0.111	0.1611	0.0219	0.0037	0.1301	0.0104	0.0034	0.0021	0.001	8e-04	0.0277	0.0176	0.0292	0.0781	0.015	0.0906	6e-04
6	rs115426374	19030279	0.99	0.165875049708709	0.87	0.283849475516541	0.0334700408681751	0.144890643703438	0.0323	0.0161	0.0182	0.0016	0.1614	0.0026	0.0027	0.0564	8e-04	0.1111	0.1612	0.0219	0.0036	0.1301	0.0104	0.0034	0.0022	0.001	8e-04	0.0277	0.0176	0.0292	0.078	0.015	0.0906	6e-04
6	rs16881620	19036227	0.99	0.165875049708709	0.87	0.283849475516541	0.0330854007012968	0.144144243876667	0.0323	0.0161	0.0182	0.0017	0.1614	0.0026	0.0028	0.0564	8e-04	0.111	0.1612	0.0219	0.0036	0.13	0.0104	0.0034	0.0022	0.001	8e-04	0.0277	0.0176	0.0292	0.0779	0.015	0.0906	6e-04
6	rs115750435	19051664	0.99	0.165875049708709	0.87	0.283849475516541	0.0315777332789886	0.143492290886994	0.0323	0.0161	0.0182	0.0017	0.1613	0.0026	0.0028	0.0565	8e-04	0.111	0.1614	0.0219	0.0036	0.1299	0.0105	0.0034	0.0022	0.001	8e-04	0.0277	0.0177	0.0292	0.0778	0.015	0.0907	6e-04
6	rs2064081	19071311	0.99	0.165875049708709	0.87	0.283849475516541	0.0307717461907408	0.143399242274283	0.0323	0.0161	0.0182	0.0017	0.1613	0.0026	0.0028	0.0565	8e-04	0.1111	0.1614	0.0219	0.0036	0.1298	0.0105	0.0034	0.0022	0.001	8e-04	0.0277	0.0177	0.0292	0.0777	0.015	0.0907	6e-04
6	rs62404373	19073370	0.99	0.165875049708709	0.87	0.283849475516541	0.0307600024925473	0.143213210765315	0.0323	0.0161	0.0182	0.0017	0.1613	0.0026	0.0028	0.0565	8e-04	0.1111	0.1614	0.0219	0.0036	0.1298	0.0105	0.0034	0.0022	0.001	8e-04	0.0277	0.0177	0.0292	0.0777	0.015	0.0906	6e-04
6	rs78270985	19083385	0.99	0.165875049708709	0.88	0.251609301083599	0.0304557714712313	0.143585361395857	0.0323	0.0161	0.0182	0.0018	0.1612	0.0026	0.0028	0.0565	8e-04	0.111	0.1614	0.0218	0.0036	0.1299	0.0105	0.0035	0.0023	0.001	9e-04	0.0278	0.0178	0.0292	0.0777	0.015	0.0905	6e-04
6	rs1322530	19088617	0.99	0.165875049708709	0.88	0.251609301083599	0.0293621618045897	0.1406180004191	0.0323	0.0161	0.0182	0.0018	0.1612	0.0027	0.0029	0.0565	8e-04	0.1109	0.1614	0.0218	0.0036	0.1301	0.0105	0.0035	0.0023	0.001	9e-04	0.0279	0.0178	0.0291	0.0775	0.0151	0.0901	6e-04
6	rs113517509	19103094	0.99	0.165875049708709	0.88	0.251609301083599	0.0297159283416739	0.145638438187969	0.0323	0.0161	0.0181	0.0019	0.1613	0.0027	0.0029	0.0565	8e-04	0.111	0.1615	0.0217	0.0036	0.13	0.0106	0.0035	0.0024	0.001	9e-04	0.028	0.0179	0.0291	0.0773	0.0151	0.0899	6e-04
6	rs72828543	19106781	0.99	0.165875049708709	0.87	0.283849475516541	0.0297044698394046	0.145638438187969	0.0323	0.0161	0.0181	0.0019	0.1613	0.0027	0.0029	0.0565	8e-04	0.111	0.1615	0.0217	0.0036	0.13	0.0106	0.0035	0.0024	0.001	9e-04	0.028	0.0179	0.0291	0.0773	0.0151	0.0899	6e-04
6	rs13202945	19112654	0.99	0.165875049708709	0.87	0.283849475516541	0.0295443777807749	0.142841410809335	0.0323	0.0161	0.0181	0.0019	0.1613	0.0027	0.0029	0.0565	8e-04	0.111	0.1616	0.0217	0.0036	0.13	0.0106	0.0035	0.0024	0.001	9e-04	0.028	0.0179	0.0291	0.0773	0.0151	0.0899	6e-04
6	rs2205742	19123176	0.99	0.165875049708709	0.87	0.283849475516541	0.0297044698394046	0.145638438187969	0.0323	0.0161	0.0181	0.0019	0.1613	0.0027	0.0029	0.0565	8e-04	0.111	0.1616	0.0217	0.0036	0.13	0.0106	0.0035	0.0024	0.001	9e-04	0.028	0.0179	0.0291	0.0772	0.0151	0.0899	6e-04
6	rs9383466	19133505	0.99	0.165875049708709	0.87	0.283849475516541	0.0300264871155753	0.156060166133246	0.0323	0.0161	0.0181	0.0019	0.1613	0.0027	0.0029	0.0565	8e-04	0.111	0.1616	0.0217	0.0036	0.1299	0.0106	0.0035	0.0024	0.001	9e-04	0.028	0.0179	0.029	0.0771	0.015	0.0899	6e-04
6	rs34047099	19138483	0.99	0.165875049708709	0.87	0.283849475516541	0.0293507997051211	0.145170903389879	0.0323	0.0161	0.018	0.0019	0.1613	0.0028	0.003	0.0564	7e-04	0.111	0.1618	0.0217	0.0036	0.1298	0.0106	0.0035	0.0025	0.001	9e-04	0.0281	0.0179	0.029	0.0769	0.0151	0.0899	6e-04
6	rs12207411	19142909	0.99	0.165875049708709	0.87	0.283849475516541	0.0289325803077188	0.143678453793877	0.0323	0.0161	0.018	0.002	0.1612	0.0028	0.003	0.0564	7e-04	0.1111	0.1618	0.0217	0.0036	0.1297	0.0106	0.0035	0.0025	0.001	9e-04	0.0282	0.018	0.0289	0.0768	0.0151	0.0899	6e-04
6	rs17217928	19146978	0.99	0.165875049708709	0.87	0.283849475516541	0.0293167320253162	0.144423980149105	0.0323	0.0161	0.018	0.002	0.1612	0.0028	0.003	0.0564	7e-04	0.1111	0.1619	0.0216	0.0036	0.1296	0.0106	0.0035	0.0025	0.001	9e-04	0.0282	0.018	0.0289	0.0768	0.0151	0.09	6e-04
6	rs75582712	19150969	0.99	0.165875049708709	0.87	0.283849475516541	0.0294759535725901	0.143492290886994	0.0323	0.0161	0.018	0.002	0.1612	0.0028	0.003	0.0564	7e-04	0.1111	0.1619	0.0216	0.0036	0.1296	0.0106	0.0035	0.0025	0.001	9e-04	0.0282	0.018	0.0289	0.0768	0.0151	0.09	6e-04
6	rs115855572	19164436	0.99	0.165875049708709	0.87	0.283849475516541	0.0300149443372674	0.14451726923519	0.0323	0.0161	0.018	0.002	0.1611	0.0028	0.003	0.0564	6e-04	0.1111	0.1621	0.0215	0.0036	0.1295	0.0105	0.0035	0.0025	0.001	0.001	0.0283	0.018	0.029	0.0767	0.0152	0.09	6e-04
6	rs12206314	19167150	0.99	0.165875049708709	0.87	0.283849475516541	0.0298881800378152	0.145544887728679	0.0323	0.0161	0.018	0.002	0.1611	0.0028	0.003	0.0564	6e-04	0.1111	0.1621	0.0214	0.0036	0.1295	0.0105	0.0035	0.0025	0.001	0.001	0.0283	0.018	0.029	0.0767	0.0152	0.09	6e-04
6	rs9348366	19168445	0.99	0.165875049708709	0.87	0.283849475516541	0.0301420869437998	0.151385858353115	0.0323	0.0161	0.018	0.002	0.1611	0.0028	0.003	0.0564	6e-04	0.1111	0.1621	0.0215	0.0036	0.1295	0.0105	0.0035	0.0026	0.001	0.001	0.0283	0.018	0.029	0.0767	0.0152	0.09	6e-04
6	rs4144554	19171097	0.99	0.165875049708709	0.88	0.251609301083599	0.0303742262577121	0.162435690875087	0.0323	0.0161	0.018	0.002	0.1612	0.0028	0.003	0.0563	6e-04	0.1111	0.1621	0.0215	0.0036	0.1294	0.0105	0.0035	0.0026	0.001	0.001	0.0284	0.018	0.029	0.0767	0.0152	0.0899	6e-04
6	rs4582372	19171741	0.99	0.165875049708709	0.88	0.251609301083599	0.0307952430441169	0.173956696920553	0.0323	0.0161	0.018	0.002	0.1611	0.0028	0.003	0.0563	6e-04	0.1111	0.162	0.0215	0.0036	0.1294	0.0106	0.0035	0.0026	0.001	0.001	0.0284	0.018	0.029	0.0767	0.0152	0.0899	6e-04
6	rs6913098	19172951	0.99	0.165875049708709	0.88	0.251609301083599	0.0322889505429322	0.172166323934022	0.0323	0.0161	0.018	0.002	0.1611	0.0028	0.0031	0.0563	6e-04	0.1111	0.162	0.0215	0.0036	0.1293	0.0106	0.0036	0.0026	0.001	0.001	0.0284	0.018	0.029	0.0767	0.0152	0.0899	6e-04
6	rs116558020	19175873	0.99	0.165875049708709	0.9	0.195029827813683	0.0335698075803392	0.17976918329865	0.0323	0.0161	0.018	0.002	0.1611	0.0028	0.0031	0.0563	6e-04	0.1111	0.162	0.0215	0.0036	0.1293	0.0106	0.0036	0.0026	0.001	0.001	0.0284	0.018	0.0289	0.0767	0.0152	0.0899	6e-04
6	rs12523894	19178727	0.99	0.165875049708709	0.9	0.195029827813683	0.035117068040517	0.187689030717356	0.0323	0.0161	0.0179	0.002	0.161	0.0028	0.0031	0.0562	6e-04	0.1111	0.162	0.0216	0.0036	0.1292	0.0106	0.0036	0.0026	0.001	0.001	0.0284	0.018	0.0289	0.0767	0.0152	0.0899	6e-04
6	rs2744028	19187440	0.99	0.165875049708709	0.9	0.195029827813683	0.0405367558895798	0.197490935376737	0.0322	0.0161	0.0179	0.002	0.161	0.0028	0.0031	0.0562	6e-04	0.1111	0.162	0.0216	0.0036	0.1292	0.0106	0.0036	0.0026	0.001	0.001	0.0284	0.018	0.0289	0.0767	0.0152	0.0899	6e-04
6	rs9366274	19194185	0.99	0.165875049708709	0.89	0.222038712392691	0.0540227235390766	0.186054927669735	0.0322	0.0162	0.0179	0.0021	0.1608	0.0029	0.0032	0.056	6e-04	0.111	0.1618	0.0218	0.0035	0.1288	0.0106	0.0037	0.0028	0.001	0.001	0.0285	0.0181	0.0289	0.0766	0.0153	0.0897	6e-04
6	rs74645496	19206425	0.99	0.165875049708709	0.88	0.251609301083599	0.035543967970648	0.10017783667289	0.0322	0.0165	0.0177	0.0025	0.1599	0.0032	0.0035	0.0552	7e-04	0.1103	0.1616	0.0229	0.0035	0.1273	0.0109	0.0041	0.0033	0.0011	0.0011	0.0289	0.0183	0.029	0.0764	0.0158	0.0894	7e-04
6	rs9465275	19212088	0.98	0.188103243221556	0.88	0.251609301083599	0.0608233505756787	0.0791992646146135	0.0322	0.0175	0.0176	0.0036	0.1566	0.0039	0.0044	0.0532	8e-04	0.1084	0.1611	0.0239	0.0033	0.1252	0.0115	0.0053	0.0048	0.0014	0.0015	0.0302	0.0187	0.0292	0.0741	0.0175	0.0888	0.0011
6	rs9460309	19220652	0.98	0.188103243221556	0.88	0.251609301083599	0.0573920014218339	0.0760429869509714	0.0322	0.0175	0.0176	0.0036	0.1565	0.004	0.0044	0.0531	8e-04	0.1081	0.161	0.024	0.0033	0.125	0.0117	0.0054	0.0049	0.0014	0.0015	0.0303	0.0188	0.0293	0.074	0.0176	0.0887	0.0011
6	rs78576918	19232296	0.98	0.188103243221556	0.88	0.251609301083599	0.0563544813734317	0.0771380565678029	0.0322	0.0175	0.0176	0.0036	0.1565	0.004	0.0045	0.0531	8e-04	0.108	0.1611	0.0241	0.0033	0.125	0.0118	0.0054	0.0049	0.0014	0.0015	0.0304	0.0188	0.0293	0.0739	0.0176	0.0886	0.0011
6	rs74691684	19233910	0.98	0.188103243221556	0.88	0.251609301083599	0.0561946150751137	0.0730110712971125	0.0322	0.0175	0.0176	0.0036	0.1565	0.004	0.0045	0.0531	8e-04	0.108	0.1611	0.0241	0.0033	0.125	0.0118	0.0054	0.0049	0.0014	0.0015	0.0304	0.0188	0.0293	0.0739	0.0176	0.0886	0.0011
6	rs62403385	19237406	0.98	0.188103243221556	0.88	0.251609301083599	0.0564790311149296	0.0684197657324233	0.0322	0.0175	0.0176	0.0036	0.1564	0.004	0.0045	0.0531	8e-04	0.1079	0.1611	0.0241	0.0033	0.125	0.0118	0.0054	0.0049	0.0014	0.0015	0.0305	0.0188	0.0293	0.0739	0.0176	0.0886	0.0011
6	rs115934170	19245366	0.98	0.188103243221556	0.88	0.251609301083599	0.0567286803806976	0.0602078881705046	0.0322	0.0175	0.0176	0.0036	0.1563	0.004	0.0045	0.0531	8e-04	0.1079	0.1611	0.0241	0.0033	0.1251	0.0118	0.0054	0.0049	0.0014	0.0015	0.0305	0.0188	0.0293	0.0739	0.0177	0.0886	0.0011
6	rs9465317	19253687	0.98	0.188103243221556	0.88	0.251609301083599	0.057608235370751	0.0533839117824045	0.0323	0.0175	0.0176	0.0036	0.1563	0.004	0.0045	0.0531	8e-04	0.1079	0.1612	0.0241	0.0033	0.1251	0.0118	0.0054	0.005	0.0014	0.0015	0.0305	0.0188	0.0293	0.0739	0.0177	0.0886	0.0011
6	rs12527470	19254718	0.98	0.188103243221556	0.88	0.251609301083599	0.0598559041926723	0.05559810062116	0.0323	0.0175	0.0176	0.0036	0.1562	0.004	0.0045	0.053	8e-04	0.1085	0.1611	0.024	0.0032	0.1249	0.0118	0.0054	0.005	0.0015	0.0015	0.0305	0.0188	0.0293	0.0738	0.0177	0.0885	0.0011
6	rs4712374	19256851	0.98	0.188103243221556	0.88	0.251609301083599	0.0599855397550815	0.0581758570842213	0.0323	0.0175	0.0176	0.0036	0.1562	0.004	0.0045	0.053	8e-04	0.1084	0.1611	0.024	0.0033	0.125	0.0119	0.0054	0.005	0.0015	0.0015	0.0305	0.0188	0.0293	0.0738	0.0177	0.0885	0.0011
6	rs72830542	19266181	0.98	0.188103243221556	0.88	0.251609301083599	0.061348539925942	0.0708766457271976	0.0323	0.0175	0.0176	0.0037	0.1559	0.0041	0.0045	0.053	8e-04	0.1084	0.1611	0.0239	0.0032	0.125	0.0119	0.0055	0.005	0.0014	0.0015	0.0305	0.0188	0.0293	0.0739	0.0177	0.0885	0.0011
6	rs62404485	19270573	0.98	0.188103243221556	0.88	0.251609301083599	0.0632486382279661	0.0728679626828336	0.0323	0.0175	0.0176	0.0037	0.1558	0.004	0.0046	0.053	8e-04	0.1083	0.161	0.0239	0.0032	0.125	0.0119	0.0055	0.005	0.0014	0.0015	0.0305	0.0188	0.0293	0.0738	0.0177	0.0885	0.0011
6	rs78755387	19284483	0.98	0.188103243221556	0.88	0.251609301083599	0.0637489354879445	0.0776512785487973	0.0324	0.0174	0.0176	0.0037	0.1557	0.0041	0.0046	0.053	8e-04	0.1083	0.1609	0.024	0.0032	0.125	0.0119	0.0055	0.0051	0.0014	0.0015	0.0306	0.0189	0.0293	0.0738	0.0177	0.0884	0.0011
6	rs112292112	19293315	0.98	0.188103243221556	0.88	0.251609301083599	0.0646988655784852	0.0868930442417432	0.0324	0.0174	0.0177	0.0037	0.1555	0.0042	0.0046	0.053	8e-04	0.1082	0.1608	0.024	0.0033	0.1251	0.0119	0.0056	0.0051	0.0014	0.0015	0.0306	0.0189	0.0293	0.0738	0.0178	0.0883	0.0012
6	rs7756755	19299370	0.98	0.188103243221556	0.88	0.251609301083599	0.0670244750583122	0.0748096758917711	0.0324	0.0174	0.0178	0.0038	0.1551	0.0043	0.0047	0.053	8e-04	0.108	0.1604	0.0241	0.0033	0.1252	0.012	0.0057	0.0053	0.0014	0.0015	0.0306	0.019	0.0294	0.0737	0.0179	0.0879	0.0012
6	rs114925429	19303164	0.98	0.188103243221556	0.88	0.251609301083599	0.0684498013152821	0.0866626688665699	0.0324	0.0174	0.0178	0.0039	0.1549	0.0044	0.0047	0.0531	9e-04	0.108	0.1604	0.0241	0.0033	0.125	0.012	0.0057	0.0053	0.0015	0.0015	0.0307	0.0191	0.0294	0.0736	0.0179	0.0877	0.0012
6	rs78375027	19304147	0.98	0.188103243221556	0.88	0.251609301083599	0.0686926405348471	0.0865092214414839	0.0324	0.0174	0.0178	0.0039	0.1549	0.0044	0.0048	0.0531	9e-04	0.108	0.1603	0.0242	0.0033	0.125	0.012	0.0057	0.0053	0.0015	0.0015	0.0307	0.0191	0.0294	0.0736	0.0179	0.0877	0.0012
6	rs17511351	19304833	0.98	0.188103243221556	0.88	0.251609301083599	0.0699767714034975	0.0889774124480261	0.0324	0.0174	0.0178	0.0039	0.1549	0.0044	0.0048	0.0531	9e-04	0.108	0.1603	0.0242	0.0032	0.1249	0.012	0.0058	0.0053	0.0015	0.0016	0.0307	0.0191	0.0294	0.0736	0.0179	0.0876	0.0013
6	rs11755547	19308062	0.98	0.188103243221556	0.88	0.251609301083599	0.0712349426540963	0.0844483802963628	0.0324	0.0174	0.0178	0.0039	0.1548	0.0044	0.0048	0.053	9e-04	0.108	0.1602	0.0242	0.0032	0.1248	0.012	0.0058	0.0054	0.0015	0.0016	0.0307	0.0191	0.0294	0.0736	0.0179	0.0875	0.0013
6	rs10081157	19334386	0.98	0.188103243221556	0.87	0.283849475516541	0.0825358633906216	0.0902218807645841	0.0324	0.0174	0.0181	0.0041	0.1544	0.0046	0.005	0.0531	0.001	0.1078	0.1592	0.0246	0.0034	0.1244	0.0116	0.006	0.0056	0.0015	0.0017	0.0308	0.0194	0.0296	0.0734	0.018	0.0872	0.0014
6	rs12212944	19336717	0.98	0.188103243221556	0.87	0.283849475516541	0.0849766793108499	0.0912380688461112	0.0323	0.0174	0.0181	0.0041	0.1543	0.0046	0.005	0.0531	0.001	0.1078	0.1592	0.0246	0.0034	0.1243	0.0116	0.006	0.0056	0.0015	0.0017	0.0308	0.0194	0.0296	0.0734	0.018	0.0872	0.0014
6	rs72832630	19338723	0.98	0.188103243221556	0.87	0.283849475516541	0.0856990991584789	0.0930469842341008	0.0323	0.0174	0.0181	0.0042	0.1543	0.0046	0.005	0.0531	0.001	0.1078	0.1591	0.0247	0.0034	0.1243	0.0115	0.006	0.0057	0.0015	0.0017	0.0308	0.0194	0.0296	0.0734	0.018	0.0872	0.0014
6	rs114438118	19339306	0.98	0.188103243221556	0.88	0.251609301083599	0.0863314808606199	0.0972685559221052	0.0323	0.0174	0.0181	0.0042	0.1543	0.0046	0.005	0.0531	0.001	0.1078	0.1591	0.0247	0.0034	0.1243	0.0115	0.006	0.0057	0.0015	0.0017	0.0308	0.0195	0.0297	0.0734	0.018	0.0872	0.0014
6	rs72832642	19353117	0.98	0.188103243221556	0.88	0.251609301083599	0.0898987392189021	0.0886673725206129	0.0323	0.0174	0.0183	0.0042	0.1536	0.0046	0.0051	0.053	0.0011	0.1082	0.1587	0.0247	0.0034	0.1239	0.0115	0.0061	0.0057	0.0015	0.0017	0.0309	0.0195	0.0299	0.0735	0.018	0.0872	0.0014
6	rs12193482	19368281	0.98	0.188103243221556	0.88	0.251609301083599	0.0823307147011249	0.114873793652153	0.0321	0.0174	0.019	0.0045	0.1523	0.0048	0.0052	0.0532	0.0012	0.1075	0.1581	0.0252	0.0035	0.1227	0.0119	0.0062	0.006	0.0014	0.0016	0.0314	0.0199	0.0305	0.0736	0.0176	0.087	0.0016
6	rs78890492	19368837	0.98	0.188103243221556	0.88	0.251609301083599	0.0823307147011249	0.114189142361528	0.0321	0.0174	0.019	0.0045	0.1523	0.0048	0.0052	0.0532	0.0012	0.1075	0.1581	0.0252	0.0035	0.1227	0.0119	0.0062	0.006	0.0014	0.0016	0.0314	0.0199	0.0305	0.0736	0.0176	0.087	0.0016
6	rs116454907	19372268	0.98	0.188103243221556	0.88	0.251609301083599	0.0818986953339756	0.113932799670477	0.0321	0.0174	0.019	0.0045	0.1522	0.0048	0.0052	0.0532	0.0012	0.1075	0.1581	0.0253	0.0035	0.1226	0.0119	0.0062	0.006	0.0014	0.0016	0.0314	0.0199	0.0306	0.0736	0.0176	0.087	0.0016
6	rs1542816	19373653	0.98	0.188103243221556	0.88	0.251609301083599	0.0810164733781618	0.111381473151021	0.032	0.0174	0.0191	0.0045	0.1521	0.0048	0.0053	0.0532	0.0012	0.1074	0.158	0.0253	0.0035	0.1226	0.0119	0.0062	0.006	0.0014	0.0016	0.0314	0.0199	0.0306	0.0736	0.0177	0.087	0.0016
6	rs113582635	19375144	0.98	0.188103243221556	0.88	0.251609301083599	0.0808362610907247	0.112399357610283	0.032	0.0174	0.0191	0.0046	0.152	0.0048	0.0053	0.0532	0.0012	0.1073	0.158	0.0253	0.0035	0.1225	0.0119	0.0062	0.006	0.0014	0.0016	0.0314	0.0199	0.0307	0.0736	0.0177	0.087	0.0016
6	rs114263411	19376219	0.98	0.188103243221556	0.88	0.251609301083599	0.0794705943994427	0.110958399926122	0.032	0.0174	0.0192	0.0046	0.1519	0.0048	0.0053	0.0532	0.0013	0.1072	0.158	0.0254	0.0035	0.1225	0.0119	0.0062	0.006	0.0014	0.0016	0.0314	0.0199	0.0307	0.0736	0.0177	0.087	0.0016
6	rs9356691	19377015	0.98	0.188103243221556	0.87	0.283849475516541	0.0776363344076961	0.10058455016583	0.032	0.0174	0.0193	0.0046	0.1518	0.0048	0.0053	0.0532	0.0013	0.1072	0.158	0.0254	0.0035	0.1224	0.012	0.0062	0.006	0.0014	0.0016	0.0314	0.02	0.0307	0.0735	0.0177	0.087	0.0016
6	rs10946313	19381386	0.98	0.188103243221556	0.86	0.318862054747229	0.0734984088325758	0.124002406190473	0.0318	0.0173	0.0195	0.0046	0.1514	0.0048	0.0053	0.0532	0.0013	0.1069	0.1579	0.0256	0.0036	0.1222	0.0121	0.0063	0.0061	0.0014	0.0016	0.0315	0.02	0.0308	0.0736	0.0178	0.0869	0.0016
6	rs62402849	19389651	0.98	0.188103243221556	0.86	0.318862054747229	0.098836440370932	0.172364936005545	0.0319	0.0169	0.0203	0.0047	0.1493	0.0051	0.0056	0.0529	0.0018	0.1058	0.1591	0.0264	0.0037	0.1203	0.0124	0.0063	0.0062	0.0016	0.0016	0.0315	0.0203	0.0313	0.0735	0.0173	0.0868	0.0019
6	rs9366294	19398138	0.98	0.188103243221556	0.86	0.318862054747229	0.0902363677745617	0.171471809883169	0.0319	0.0169	0.0204	0.0047	0.1491	0.0052	0.0058	0.0528	0.0019	0.1057	0.1593	0.0266	0.0038	0.1202	0.0125	0.0062	0.0063	0.0017	0.0016	0.0315	0.0201	0.0314	0.0734	0.0173	0.0868	0.002
6	rs12524613	19398446	0.98	0.188103243221556	0.86	0.318862054747229	0.088866745170763	0.1696904163356	0.0319	0.0169	0.0204	0.0047	0.149	0.0052	0.0058	0.0528	0.0019	0.1057	0.1593	0.0266	0.0038	0.1202	0.0125	0.0062	0.0063	0.0017	0.0016	0.0315	0.0201	0.0314	0.0734	0.0173	0.0868	0.002
6	rs2101874	19400053	0.98	0.188103243221556	0.86	0.318862054747229	0.0895859444481716	0.191692494967594	0.0318	0.0169	0.0205	0.0047	0.149	0.0052	0.0058	0.0527	0.0019	0.1058	0.1592	0.0266	0.0037	0.1202	0.0126	0.0062	0.0063	0.0017	0.0015	0.0315	0.0201	0.0314	0.0734	0.0173	0.0867	0.002
6	rs9465379	19408035	0.98	0.188103243221556	0.86	0.318862054747229	0.092794166587624	0.224938286978408	0.0318	0.0169	0.0206	0.0047	0.1489	0.0052	0.0058	0.0528	0.0019	0.1057	0.1592	0.0267	0.0038	0.1203	0.0126	0.0062	0.0063	0.0017	0.0015	0.0315	0.0201	0.0314	0.0734	0.0173	0.0867	0.002
6	rs7742106	19432363	0.98	0.188103243221556	0.86	0.318862054747229	0.103585157213547	0.296936699435065	0.0317	0.0165	0.021	0.0047	0.1478	0.0053	0.0058	0.0528	0.002	0.1052	0.1586	0.027	0.0038	0.1203	0.0129	0.0063	0.0065	0.0017	0.0015	0.0316	0.0203	0.0315	0.0733	0.0175	0.0869	0.0021
6	rs79836858	19438843	0.97	0.212405230483542	0.86	0.318862054747229	0.132384365006797	0.370242261259299	0.0314	0.0163	0.0212	0.0048	0.1471	0.0055	0.0058	0.0526	0.0022	0.1049	0.1582	0.0272	0.0039	0.1203	0.0131	0.0063	0.0066	0.0018	0.0016	0.0317	0.0205	0.0317	0.0731	0.0175	0.0869	0.0022
6	rs17819890	19441130	0.97	0.212405230483542	0.86	0.318862054747229	0.129405808699391	0.370495129204919	0.0314	0.0162	0.0212	0.0048	0.147	0.0055	0.0058	0.0526	0.0022	0.1048	0.1582	0.0272	0.0039	0.1203	0.0131	0.0063	0.0067	0.0018	0.0016	0.0317	0.0205	0.0317	0.0731	0.0175	0.0868	0.0022
6	rs10946316	19448722	0.97	0.212405230483542	0.86	0.318862054747229	0.142459901628185	0.371254024932243	0.0313	0.0162	0.0213	0.0048	0.1468	0.0055	0.0058	0.0526	0.0023	0.1046	0.1578	0.0273	0.0039	0.1203	0.0132	0.0063	0.0067	0.0018	0.0016	0.0318	0.0206	0.0318	0.073	0.0175	0.0869	0.0023
6	rs4577780	19449616	0.97	0.212405230483542	0.86	0.318862054747229	0.16377203416196	0.447247306307564	0.0312	0.0161	0.0213	0.0048	0.1468	0.0056	0.0058	0.0526	0.0023	0.1047	0.1578	0.0273	0.0039	0.1203	0.0133	0.0063	0.0067	0.0018	0.0016	0.0318	0.0206	0.0318	0.073	0.0175	0.0869	0.0023
6	rs4435931	19449968	0.97	0.212405230483542	0.86	0.318862054747229	0.176299583474479	0.464238178633021	0.0312	0.0161	0.0214	0.0048	0.1468	0.0056	0.0058	0.0526	0.0023	0.1046	0.1577	0.0273	0.0039	0.1202	0.0133	0.0063	0.0068	0.0018	0.0016	0.0318	0.0207	0.0318	0.073	0.0175	0.0868	0.0023
6	rs78457657	19450674	0.98	0.188103243221556	0.86	0.318862054747229	0.421332307412285	0.674229926519649	0.0311	0.0161	0.0215	0.0048	0.1465	0.0057	0.0059	0.0525	0.0024	0.1042	0.1575	0.0273	0.004	0.1199	0.0134	0.0064	0.0068	0.0019	0.0016	0.0318	0.0208	0.0318	0.0729	0.0175	0.0868	0.0023
6	rs10498696	19452627	0.97	0.212405230483542	0.86	0.318862054747229	0.123894471915493	0.176754473406879	0.0307	0.0161	0.0227	0.0054	0.1441	0.0066	0.0064	0.0519	0.0031	0.1014	0.1557	0.0279	0.0043	0.118	0.0146	0.0067	0.0077	0.0021	0.0017	0.0322	0.0223	0.0327	0.0725	0.0179	0.0868	0.0025
6	rs62404804	19452769	0.97	0.212405230483542	0.85	0.356744695657816	0.104324026451067	0.18057607191165	0.0306	0.0162	0.0231	0.0056	0.1436	0.0069	0.0066	0.0516	0.0032	0.1003	0.155	0.028	0.0044	0.1179	0.0149	0.0068	0.0079	0.0022	0.0017	0.0323	0.0227	0.033	0.0723	0.0182	0.0865	0.0025
6	rs62402530	19453276	0.97	0.212405230483542	0.85	0.356744695657816	0.142619853437528	0.243094134555657	0.03	0.0155	0.0245	0.0062	0.1418	0.0075	0.0073	0.0509	0.004	0.0972	0.1527	0.0279	0.0048	0.1186	0.0159	0.0073	0.0089	0.0025	0.0018	0.0325	0.0236	0.0342	0.0717	0.019	0.0852	0.0027
6	rs4235994	19455905	0.96	0.238871757466757	0.85	0.356744695657816	0.353942085545529	0.609720833152503	0.029	0.0146	0.0263	0.0072	0.1384	0.0084	0.0082	0.0498	0.0051	0.0927	0.1484	0.0276	0.0053	0.1205	0.0176	0.0077	0.0101	0.0029	0.0018	0.0328	0.0249	0.0349	0.072	0.0201	0.0843	0.0029
6	rs4507577	19456474	0.96	0.238871757466757	0.85	0.356744695657816	0.349127464517237	0.592798135377471	0.029	0.0146	0.0263	0.0073	0.1385	0.0084	0.0082	0.0498	0.0051	0.0927	0.1484	0.0276	0.0054	0.1205	0.0176	0.0077	0.0101	0.0029	0.0018	0.0327	0.0249	0.0349	0.072	0.0201	0.0842	0.0029
6	rs80036290	19456769	0.96	0.238871757466757	0.85	0.356744695657816	0.351662808563471	0.583240439121798	0.029	0.0147	0.0263	0.0073	0.1385	0.0084	0.0082	0.0498	0.0051	0.0926	0.1484	0.0276	0.0054	0.1204	0.0176	0.0077	0.0101	0.0029	0.0019	0.0327	0.0249	0.0348	0.072	0.0201	0.0842	0.0029
6	rs13220516	19457709	0.96	0.238871757466757	0.86	0.318862054747229	0.361630178464284	0.563955909018687	0.029	0.0147	0.0264	0.0073	0.1384	0.0084	0.0082	0.0498	0.0052	0.0925	0.1484	0.0275	0.0054	0.1203	0.0175	0.0077	0.0102	0.003	0.0019	0.0326	0.0249	0.0348	0.072	0.0201	0.0842	0.003
6	rs4712401	19457944	0.96	0.238871757466757	0.86	0.318862054747229	0.364535074711985	0.547072509429064	0.029	0.0147	0.0264	0.0073	0.1384	0.0085	0.0082	0.0498	0.0052	0.0925	0.1485	0.0275	0.0054	0.1203	0.0175	0.0077	0.0102	0.003	0.0019	0.0326	0.0249	0.0347	0.0719	0.0201	0.0842	0.003
6	rs77058011	19461457	0.96	0.238871757466757	0.86	0.318862054747229	0.419015774005494	0.621835918649376	0.0287	0.0149	0.0263	0.0074	0.1385	0.0088	0.0084	0.0498	0.0053	0.0922	0.1488	0.0271	0.0055	0.1205	0.0176	0.0075	0.0103	0.003	0.0019	0.0328	0.0252	0.0342	0.0713	0.0202	0.084	0.003
6	rs71558167	19462946	0.96	0.238871757466757	0.86	0.318862054747229	0.415956170399685	0.629653692671929	0.0287	0.015	0.0263	0.0075	0.1385	0.0088	0.0084	0.0498	0.0054	0.0922	0.1488	0.0271	0.0055	0.1205	0.0176	0.0075	0.0103	0.003	0.0019	0.0328	0.0253	0.0341	0.0713	0.0202	0.084	0.0031
6	rs9283867	19468243	0.96	0.238871757466757	0.85	0.356744695657816	0.398566982847394	0.61144810810368	0.0287	0.015	0.0263	0.0075	0.1385	0.0088	0.0084	0.0498	0.0054	0.0921	0.1488	0.0271	0.0055	0.1205	0.0176	0.0075	0.0103	0.003	0.0019	0.0328	0.0253	0.034	0.0713	0.0203	0.084	0.0031
6	rs4499921	19472030	0.96	0.238871757466757	0.85	0.356744695657816	0.401052596685397	0.667462209667428	0.0286	0.015	0.0263	0.0075	0.1385	0.0089	0.0084	0.0499	0.0054	0.0921	0.1489	0.0271	0.0055	0.1206	0.0175	0.0074	0.0103	0.003	0.0019	0.0328	0.0254	0.0338	0.0713	0.0203	0.0839	0.0031
6	rs35955290	19477791	0.96	0.238871757466757	0.85	0.356744695657816	0.396089144983882	0.675997974977906	0.0286	0.015	0.0263	0.0075	0.1385	0.009	0.0085	0.0499	0.0054	0.0921	0.149	0.0271	0.0055	0.1206	0.0175	0.0074	0.0103	0.003	0.0019	0.0328	0.0254	0.0337	0.0714	0.0203	0.0838	0.0031
6	rs9460365	19491726	0.96	0.238871757466757	0.85	0.356744695657816	0.403829807024832	0.666139918156803	0.0285	0.015	0.0263	0.0076	0.1385	0.009	0.0085	0.05	0.0054	0.0922	0.1493	0.027	0.0056	0.1205	0.0174	0.0074	0.0103	0.003	0.0019	0.0328	0.0255	0.0334	0.0714	0.0203	0.0836	0.0031
6	rs11752606	19511450	0.96	0.238871757466757	0.85	0.356744695657816	0.38348495470599	0.646232374718404	0.0284	0.015	0.0262	0.0076	0.1386	0.0091	0.0086	0.05	0.0054	0.0923	0.1495	0.027	0.0056	0.1205	0.0173	0.0074	0.0103	0.003	0.0019	0.0329	0.0255	0.0331	0.0714	0.0203	0.0834	0.0031
6	rs117745156	19511780	0.96	0.238871757466757	0.85	0.356744695657816	0.386922226920004	0.652511609998697	0.0284	0.015	0.0262	0.0076	0.1386	0.0091	0.0085	0.05	0.0054	0.0923	0.1496	0.027	0.0056	0.1205	0.0173	0.0074	0.0103	0.003	0.0019	0.0329	0.0255	0.0331	0.0714	0.0203	0.0835	0.0031
6	rs116623146	19520425	0.96	0.238871757466757	0.85	0.356744695657816	0.38315314028922	0.661589962368176	0.0283	0.0151	0.0262	0.0076	0.1387	0.0092	0.0086	0.05	0.0054	0.0923	0.1497	0.027	0.0055	0.1202	0.0173	0.0074	0.0103	0.003	0.0019	0.0329	0.0256	0.033	0.0714	0.0203	0.0834	0.0031
6	rs9295440	19520904	0.96	0.238871757466757	0.85	0.356744695657816	0.383374333718304	0.659390942408062	0.0283	0.0151	0.0262	0.0076	0.1387	0.0092	0.0086	0.05	0.0054	0.0923	0.1497	0.027	0.0055	0.1202	0.0173	0.0074	0.0103	0.003	0.0019	0.0329	0.0256	0.033	0.0714	0.0203	0.0834	0.0031
6	rs12524952	19522222	0.96	0.238871757466757	0.85	0.356744695657816	0.38298728769871	0.654266454458388	0.0283	0.015	0.0262	0.0077	0.1386	0.0092	0.0086	0.0501	0.0054	0.0923	0.1496	0.027	0.0055	0.1203	0.0173	0.0074	0.0103	0.003	0.0019	0.0329	0.0255	0.033	0.0714	0.0204	0.0834	0.0031
6	rs9460378	19534362	0.96	0.238871757466757	0.84	0.397589870063919	0.405534888334488	0.704130726449171	0.0284	0.0151	0.0262	0.0077	0.1387	0.0093	0.0087	0.05	0.0054	0.0923	0.1499	0.027	0.0055	0.1199	0.0172	0.0074	0.0104	0.003	0.0019	0.033	0.0255	0.0327	0.0714	0.0204	0.0833	0.0031
6	rs6919369	19534924	0.96	0.238871757466757	0.84	0.397589870063919	0.404227336919931	0.699968652902288	0.0283	0.0151	0.0262	0.0077	0.1386	0.0093	0.0087	0.05	0.0054	0.0923	0.15	0.027	0.0055	0.1199	0.0172	0.0074	0.0104	0.003	0.0019	0.033	0.0255	0.0327	0.0714	0.0204	0.0833	0.0031
6	rs115949579	19538436	0.96	0.238871757466757	0.83	0.441484906400802	0.395133883054444	0.72801889799327	0.0283	0.015	0.0261	0.0077	0.1386	0.0093	0.0087	0.05	0.0054	0.0923	0.1499	0.0276	0.0055	0.12	0.0172	0.0075	0.0104	0.003	0.0019	0.033	0.0255	0.0326	0.0713	0.0203	0.0832	0.0031
6	rs12213202	19547712	0.96	0.238871757466757	0.83	0.441484906400802	0.390821675692896	0.729667682704911	0.0282	0.015	0.026	0.0077	0.1385	0.0093	0.0087	0.05	0.0053	0.0923	0.1496	0.0284	0.0055	0.1201	0.0172	0.0075	0.0104	0.003	0.0019	0.033	0.0255	0.0324	0.0713	0.0203	0.0832	0.0031
6	rs2328464	19552949	0.96	0.238871757466757	0.83	0.441484906400802	0.401278946847377	0.747556758632198	0.0282	0.015	0.0262	0.0077	0.1386	0.0093	0.0087	0.0501	0.0053	0.0923	0.1495	0.0284	0.0055	0.1201	0.0172	0.0075	0.0104	0.0029	0.0019	0.033	0.0256	0.0322	0.0712	0.0203	0.0831	0.003
6	rs2743595	19556168	0.96	0.238871757466757	0.83	0.441484906400802	0.490997154362553	0.731617307058242	0.0283	0.0149	0.0261	0.0077	0.1377	0.0093	0.0088	0.0503	0.0053	0.0924	0.1495	0.0284	0.0055	0.12	0.0172	0.0075	0.0104	0.0029	0.0019	0.033	0.0255	0.0322	0.0715	0.0203	0.0837	0.003
6	rs9460381	19559488	0.97	0.212405230483542	0.82	0.488512084344485	0.422899561301729	0.391136863018232	0.0288	0.0139	0.0255	0.0073	0.1385	0.0092	0.0092	0.053	0.0048	0.0928	0.151	0.0283	0.0053	0.1197	0.0174	0.0072	0.0102	0.0028	0.0015	0.0333	0.0248	0.0315	0.0724	0.0203	0.0825	0.0025
6	rs2064105	19559996	0.97	0.212405230483542	0.82	0.488512084344485	0.417340266131348	0.363307560459478	0.0287	0.0137	0.0253	0.0071	0.1387	0.0092	0.0092	0.0533	0.0047	0.0929	0.1516	0.0283	0.0052	0.1199	0.0174	0.0072	0.0101	0.0028	0.0014	0.0333	0.0248	0.0313	0.0724	0.0202	0.0826	0.0024
6	rs760669	19561987	0.97	0.212405230483542	0.82	0.488512084344485	0.274162675216036	0.305627763977358	0.028	0.0129	0.0247	0.0064	0.1392	0.009	0.0088	0.0556	0.0041	0.0934	0.1544	0.0277	0.0051	0.1209	0.0174	0.0068	0.0093	0.0026	0.0012	0.0337	0.0248	0.0305	0.0723	0.0195	0.0834	0.002
6	rs9465443	19563666	0.97	0.212405230483542	0.82	0.488512084344485	0.254644801104697	0.25138209803717	0.0277	0.0126	0.0246	0.0062	0.1397	0.0089	0.0087	0.0562	0.0039	0.0935	0.1552	0.0275	0.005	0.1209	0.0173	0.0067	0.009	0.0025	0.0011	0.034	0.0249	0.03	0.0725	0.0193	0.0838	0.0018
6	rs113719642	19569186	0.96	0.238871757466757	0.82	0.488512084344485	0.193316757748459	0.281182320771671	0.0266	0.0118	0.0244	0.0057	0.1415	0.0083	0.0083	0.058	0.0031	0.0936	0.1584	0.0266	0.0047	0.1208	0.0167	0.0065	0.0079	0.0022	9e-04	0.0348	0.0255	0.029	0.0733	0.0184	0.0855	0.0011
6	rs2179176	19570634	0.96	0.238871757466757	0.82	0.488512084344485	0.146393335237119	0.212131683724632	0.0266	0.0118	0.0244	0.0057	0.1415	0.0083	0.0083	0.058	0.0031	0.0937	0.1584	0.0266	0.0047	0.1208	0.0167	0.0065	0.0079	0.0022	9e-04	0.0348	0.0255	0.029	0.0734	0.0184	0.0855	0.0011
6	rs34908874	19571542	0.96	0.238871757466757	0.82	0.488512084344485	0.14464443097305	0.204399081077955	0.0266	0.0118	0.0244	0.0057	0.1415	0.0083	0.0083	0.058	0.0031	0.0937	0.1584	0.0265	0.0047	0.1208	0.0167	0.0066	0.0079	0.0022	9e-04	0.0348	0.0255	0.029	0.0734	0.0184	0.0855	0.0011
6	rs114223366	19586951	0.95	0.267590046340022	0.82	0.488512084344485	0.100584748731177	0.133299183761974	0.0265	0.0117	0.0242	0.0056	0.1417	0.0084	0.0083	0.0582	0.003	0.094	0.1585	0.0264	0.0047	0.1208	0.0169	0.0066	0.0079	0.0022	0.001	0.0348	0.0256	0.029	0.0733	0.0182	0.0855	0.001
6	rs72836014	19587285	0.95	0.267590046340022	0.82	0.488512084344485	0.100921168825607	0.132213795627726	0.0266	0.0117	0.0242	0.0056	0.1418	0.0084	0.0082	0.0582	0.003	0.094	0.1585	0.0264	0.0047	0.1208	0.0169	0.0066	0.0079	0.0022	0.001	0.0348	0.0256	0.029	0.0733	0.0182	0.0855	0.001
6	rs2743610	19589595	0.95	0.267590046340022	0.82	0.488512084344485	0.10024903031323	0.13194296061607	0.0265	0.0117	0.0242	0.0056	0.1418	0.0085	0.0082	0.0582	0.003	0.094	0.1585	0.0264	0.0047	0.1208	0.0169	0.0066	0.0079	0.0022	0.001	0.0348	0.0256	0.029	0.0733	0.0181	0.0855	0.001
6	rs72836019	19595760	0.95	0.267590046340022	0.83	0.441484906400802	0.0974870735773749	0.122155699549981	0.0265	0.0117	0.0243	0.0056	0.1418	0.0085	0.0082	0.0582	0.003	0.094	0.1585	0.0264	0.0047	0.1208	0.0169	0.0066	0.0079	0.0022	0.001	0.0348	0.0256	0.029	0.0733	0.0181	0.0856	0.001
6	rs9465459	19596431	0.95	0.267590046340022	0.83	0.441484906400802	0.0977661749358789	0.122068020489475	0.0265	0.0117	0.0243	0.0056	0.1418	0.0085	0.0082	0.0583	0.003	0.094	0.1585	0.0264	0.0047	0.1208	0.0169	0.0066	0.0079	0.0022	0.001	0.0348	0.0256	0.029	0.0733	0.0181	0.0856	0.001
6	rs115495583	19599033	0.95	0.267590046340022	0.83	0.441484906400802	0.0976646256299366	0.117714364705915	0.0265	0.0117	0.0243	0.0055	0.1419	0.0085	0.0082	0.0583	0.003	0.094	0.1585	0.0263	0.0047	0.1208	0.0169	0.0066	0.0079	0.0022	0.001	0.0348	0.0256	0.029	0.0733	0.0181	0.0856	0.001
6	rs2743576	19609364	0.95	0.267590046340022	0.83	0.441484906400802	0.0694653391085938	0.127815972895983	0.0264	0.0122	0.0242	0.0054	0.1427	0.0082	0.0082	0.0584	0.003	0.0943	0.1584	0.0259	0.0048	0.1209	0.0167	0.0066	0.0078	0.0021	0.001	0.0348	0.0255	0.0288	0.0731	0.0181	0.0856	0.001
6	rs114033357	19610388	0.95	0.267590046340022	0.83	0.441484906400802	0.0655400988847748	0.132033216162468	0.0263	0.0122	0.0242	0.0054	0.1428	0.0082	0.0082	0.0584	0.003	0.0943	0.1584	0.0256	0.0048	0.1214	0.0167	0.0066	0.0078	0.0021	0.001	0.0348	0.0255	0.0288	0.0729	0.0181	0.0855	0.001
6	rs13214665	19610766	0.95	0.267590046340022	0.83	0.441484906400802	0.0628846761146747	0.121279973499453	0.0263	0.0122	0.0242	0.0054	0.1428	0.0082	0.0082	0.0584	0.003	0.0943	0.1584	0.0256	0.0048	0.1213	0.0167	0.0066	0.0078	0.0021	0.001	0.0348	0.0255	0.0289	0.073	0.0181	0.0856	0.001
6	rs6910563	19610835	0.95	0.267590046340022	0.83	0.441484906400802	0.062560197930995	0.119883745808456	0.0263	0.0123	0.0242	0.0054	0.1428	0.0082	0.0082	0.0585	0.003	0.0943	0.1584	0.0256	0.0048	0.1214	0.0167	0.0066	0.0078	0.0021	0.001	0.0348	0.0255	0.0289	0.073	0.0181	0.0856	0.001
6	rs13210534	19611851	0.95	0.267590046340022	0.83	0.441484906400802	0.0640774567178231	0.117973900030531	0.0263	0.0123	0.0242	0.0054	0.1428	0.0082	0.0083	0.0584	0.003	0.0943	0.1584	0.0256	0.0048	0.1213	0.0167	0.0066	0.0078	0.0021	0.001	0.0348	0.0255	0.0289	0.0729	0.0181	0.0856	0.001
6	rs74635050	19632865	0.95	0.267590046340022	0.83	0.441484906400802	0.054403892043909	0.0919442287562431	0.0262	0.0124	0.0242	0.0054	0.1431	0.0082	0.0083	0.0585	0.003	0.0942	0.1581	0.0257	0.0048	0.1211	0.0167	0.0067	0.0078	0.0021	0.001	0.0348	0.0255	0.0289	0.073	0.018	0.0857	0.001
6	rs75291050	19633015	0.95	0.267590046340022	0.83	0.441484906400802	0.0542650779100863	0.0917871177191262	0.0262	0.0124	0.0242	0.0054	0.1431	0.0082	0.0083	0.0585	0.003	0.0942	0.1581	0.0257	0.0048	0.1211	0.0167	0.0067	0.0078	0.0021	0.001	0.0348	0.0255	0.0289	0.073	0.018	0.0857	0.001
6	rs6912530	19634533	0.95	0.267590046340022	0.84	0.397589870063919	0.0530947147741486	0.0881258425092781	0.0262	0.0124	0.0242	0.0054	0.1431	0.0082	0.0083	0.0585	0.003	0.0942	0.158	0.0257	0.0048	0.1211	0.0167	0.0067	0.0078	0.0021	0.001	0.0348	0.0255	0.0289	0.073	0.018	0.0857	0.001
6	rs7774949	19635232	0.95	0.267590046340022	0.84	0.397589870063919	0.0547345265922914	0.0881258425092781	0.0262	0.0124	0.0242	0.0054	0.1432	0.0082	0.0083	0.0585	0.003	0.0942	0.158	0.0257	0.0048	0.1211	0.0167	0.0067	0.0078	0.0021	0.001	0.0348	0.0255	0.0289	0.073	0.018	0.0857	0.001
6	rs17546053	19636344	0.95	0.267590046340022	0.84	0.397589870063919	0.0594496864757901	0.0898322451028247	0.0262	0.0124	0.0242	0.0054	0.1432	0.0082	0.0083	0.0585	0.003	0.0942	0.158	0.0257	0.0048	0.1211	0.0167	0.0067	0.0078	0.0021	0.001	0.0348	0.0255	0.0289	0.073	0.018	0.0857	0.001
6	rs35416132	19644906	0.95	0.267590046340022	0.85	0.356744695657816	0.0637296452948794	0.0664115023068583	0.0261	0.0126	0.0241	0.0054	0.1431	0.0081	0.0083	0.0584	0.0029	0.0942	0.1581	0.0257	0.0048	0.1215	0.0166	0.0067	0.0078	0.0022	0.001	0.0348	0.0252	0.0287	0.0732	0.0178	0.0859	0.001
6	rs1892187	19650665	0.95	0.267590046340022	0.85	0.356744695657816	0.0842119312109016	0.0628063109360394	0.0264	0.0129	0.0239	0.0051	0.1436	0.0077	0.0084	0.0586	0.0032	0.0926	0.1587	0.0259	0.0049	0.1202	0.0167	0.0067	0.008	0.0024	0.0011	0.0345	0.025	0.0283	0.0745	0.0177	0.0862	0.0012
6	rs72836039	19651377	0.95	0.267590046340022	0.82	0.488512084344485	0.0848373061231781	0.0611352977428614	0.0264	0.0129	0.0239	0.0051	0.1436	0.0077	0.0084	0.0586	0.0032	0.0926	0.1588	0.0259	0.0049	0.1202	0.0167	0.0067	0.008	0.0024	0.0011	0.0345	0.025	0.0283	0.0745	0.0177	0.0862	0.0012
6	rs4712423	19660872	0.95	0.267590046340022	0.83	0.441484906400802	0.0792925976747497	0.0502886469647399	0.0264	0.0129	0.0239	0.005	0.1438	0.0076	0.0084	0.0586	0.0032	0.092	0.1595	0.0259	0.0048	0.1202	0.0167	0.0067	0.008	0.0024	0.0011	0.0345	0.025	0.0283	0.0746	0.0176	0.0863	0.0012
6	rs9460394	19665957	0.95	0.267590046340022	0.83	0.441484906400802	0.114816201735596	0.0680022136518628	0.0263	0.0129	0.0237	0.005	0.1437	0.0072	0.0084	0.0594	0.0032	0.0912	0.1607	0.0258	0.005	0.1198	0.0166	0.0067	0.0081	0.0025	0.0011	0.0345	0.0248	0.0279	0.0745	0.0176	0.0866	0.0012
6	rs9358259	19667419	0.95	0.267590046340022	0.83	0.441484906400802	0.104350475096526	0.0632101872033475	0.0263	0.0129	0.0237	0.005	0.1436	0.0072	0.0084	0.0595	0.0032	0.091	0.1609	0.0258	0.0051	0.1198	0.0165	0.0067	0.0081	0.0025	0.0011	0.0345	0.0247	0.0279	0.0745	0.0176	0.0867	0.0012
6	rs12213997	19668969	0.95	0.267590046340022	0.83	0.441484906400802	0.10698955677365	0.0608033889332652	0.0263	0.0129	0.0237	0.005	0.1436	0.0071	0.0084	0.0595	0.0032	0.0913	0.161	0.0258	0.0051	0.1198	0.0165	0.0067	0.0082	0.0025	0.0011	0.0344	0.0247	0.0279	0.0745	0.0177	0.0866	0.0013
6	rs994750	19669083	0.95	0.267590046340022	0.83	0.441484906400802	0.10701642311765	0.0618681926941815	0.0263	0.013	0.0237	0.0049	0.1436	0.0071	0.0084	0.0595	0.0032	0.0913	0.161	0.0258	0.0051	0.1197	0.0165	0.0066	0.0082	0.0025	0.0011	0.0344	0.0247	0.0279	0.0745	0.0177	0.0866	0.0013
6	rs72836047	19670343	0.95	0.267590046340022	0.83	0.441484906400802	0.134382537291974	0.0732976358894361	0.0262	0.0129	0.0237	0.0049	0.1436	0.007	0.0084	0.0595	0.0032	0.0914	0.161	0.0258	0.0051	0.1198	0.0165	0.0066	0.0082	0.0026	0.0011	0.0344	0.0247	0.0279	0.0745	0.0176	0.0866	0.0013
6	rs73370862	19670701	0.95	0.267590046340022	0.83	0.441484906400802	0.142332017340733	0.0890549898636873	0.0262	0.0129	0.0237	0.0049	0.1437	0.007	0.0084	0.0596	0.0032	0.0914	0.161	0.0257	0.0051	0.1198	0.0165	0.0066	0.0082	0.0026	0.0011	0.0344	0.0247	0.0278	0.0745	0.0176	0.0865	0.0013
6	rs970652	19671292	0.96	0.238871757466757	0.83	0.441484906400802	0.175647776035857	0.049375805486924	0.0262	0.0129	0.0238	0.0046	0.1442	0.0068	0.0083	0.0598	0.0033	0.092	0.161	0.0256	0.0052	0.1198	0.0163	0.0067	0.008	0.0027	0.0011	0.0341	0.0246	0.0275	0.0746	0.0175	0.0864	0.0013
6	rs73731531	19672376	0.95	0.267590046340022	0.83	0.441484906400802	0.148810313828011	0.0601418752513562	0.025	0.0129	0.0234	0.0043	0.1454	0.0063	0.0084	0.0597	0.0034	0.0934	0.161	0.0255	0.0054	0.1198	0.0156	0.007	0.0076	0.003	0.0012	0.0348	0.0245	0.0276	0.075	0.0173	0.0854	0.0016
6	rs1936895	19673257	0.94	0.298643641979994	0.83	0.441484906400802	0.162282734038884	0.129604341022581	0.024	0.0128	0.0232	0.004	0.1461	0.0059	0.0086	0.0596	0.0036	0.0945	0.1617	0.0253	0.0038	0.1204	0.0151	0.0072	0.0073	0.0033	0.0013	0.0356	0.0244	0.0279	0.0753	0.0172	0.0843	0.0018
6	rs1936894	19673412	0.94	0.298643641979994	0.84	0.397589870063919	0.151781589385553	0.119883745808456	0.0238	0.0128	0.0232	0.004	0.1463	0.0058	0.0086	0.0595	0.0036	0.0948	0.162	0.0251	0.0036	0.1207	0.015	0.0072	0.0074	0.0033	0.0013	0.0356	0.0243	0.0279	0.0757	0.0171	0.0842	0.0018
6	rs1033872	19673765	0.94	0.298643641979994	0.84	0.397589870063919	0.12539928656843	0.0981539405805051	0.0237	0.0129	0.0229	0.0039	0.1461	0.0056	0.0087	0.0596	0.0036	0.0956	0.1614	0.0247	0.0034	0.1214	0.0149	0.0072	0.0074	0.0035	0.0013	0.0356	0.0243	0.0279	0.0759	0.017	0.084	0.002
6	rs10456001	19676003	0.94	0.298643641979994	0.84	0.397589870063919	0.101726234724566	0.105431987062848	0.0234	0.0131	0.023	0.004	0.1463	0.0054	0.0087	0.0586	0.0036	0.0966	0.1619	0.0244	0.0032	0.121	0.0147	0.0071	0.0071	0.0036	0.0013	0.0357	0.0244	0.0281	0.0761	0.0169	0.0844	0.0021
6	rs62402607	19680802	0.94	0.298643641979994	0.84	0.397589870063919	0.102117216949144	0.116506062240943	0.0234	0.0131	0.0229	0.004	0.1467	0.0054	0.0089	0.0584	0.0036	0.0966	0.1618	0.0244	0.0031	0.1209	0.0147	0.0071	0.0071	0.0036	0.0013	0.0356	0.0244	0.0279	0.0765	0.0168	0.0844	0.0021
6	rs16882470	19687502	0.94	0.298643641979994	0.84	0.397589870063919	0.0977153920102146	0.116764586706999	0.0234	0.0131	0.0228	0.004	0.1468	0.0054	0.009	0.0584	0.0036	0.0966	0.1618	0.0244	0.0031	0.1209	0.0147	0.007	0.0071	0.0036	0.0013	0.0356	0.0244	0.028	0.0765	0.0168	0.0844	0.0021
6	rs9366310	19688331	0.94	0.298643641979994	0.84	0.397589870063919	0.096652770788914	0.104356314327584	0.0234	0.0131	0.0228	0.004	0.1468	0.0054	0.009	0.0584	0.0036	0.0966	0.1618	0.0244	0.0031	0.1209	0.0146	0.007	0.0071	0.0036	0.0013	0.0356	0.0244	0.028	0.0765	0.0168	0.0844	0.0021
6	rs111419279	19691268	0.94	0.298643641979994	0.84	0.397589870063919	0.0963756696480706	0.0958265468292413	0.0234	0.0131	0.0228	0.004	0.1468	0.0054	0.009	0.0583	0.0036	0.0967	0.1618	0.0243	0.0031	0.1209	0.0146	0.007	0.0071	0.0036	0.0013	0.0356	0.0245	0.028	0.0765	0.0167	0.0844	0.0021
6	rs6923485	19693784	0.94	0.298643641979994	0.84	0.397589870063919	0.0951473764638155	0.086969890460622	0.0234	0.0131	0.0228	0.004	0.1468	0.0054	0.009	0.0583	0.0036	0.0967	0.1618	0.0243	0.0031	0.121	0.0147	0.007	0.0071	0.0036	0.0013	0.0356	0.0246	0.0279	0.0765	0.0167	0.0844	0.0021
6	rs1936899	19698464	0.94	0.298643641979994	0.84	0.397589870063919	0.101180431172466	0.0794955290774959	0.0234	0.0131	0.0228	0.004	0.1469	0.0054	0.009	0.0582	0.0036	0.0967	0.1618	0.0243	0.0031	0.121	0.0147	0.007	0.0071	0.0036	0.0013	0.0356	0.0246	0.0279	0.0766	0.0167	0.0845	0.0021
6	rs17547439	19705389	0.94	0.298643641979994	0.84	0.397589870063919	0.0698333238575931	0.0616679452004823	0.0232	0.0134	0.0219	0.004	0.1476	0.0054	0.0094	0.058	0.0037	0.0966	0.161	0.0243	0.003	0.1206	0.0151	0.007	0.007	0.0036	0.0014	0.0354	0.0246	0.0283	0.0768	0.0163	0.085	0.0023
6	rs17547572	19708229	0.94	0.298643641979994	0.84	0.397589870063919	0.0632870305358414	0.0586974023539478	0.0232	0.0134	0.0218	0.004	0.1477	0.0054	0.0094	0.0579	0.0037	0.0966	0.1609	0.0243	0.003	0.1206	0.0151	0.0069	0.007	0.0036	0.0014	0.0354	0.0246	0.0283	0.0768	0.0163	0.085	0.0023
6	rs74921218	19718698	0.94	0.298643641979994	0.84	0.397589870063919	0.055294414643485	0.0664115023068583	0.0232	0.0135	0.0216	0.004	0.1484	0.0054	0.0095	0.0579	0.0037	0.0966	0.1603	0.0242	0.0029	0.1206	0.0155	0.0068	0.0068	0.0036	0.0015	0.0355	0.0246	0.0283	0.0768	0.0161	0.0851	0.0024
6	rs116430053	19719752	0.94	0.298643641979994	0.84	0.397589870063919	0.0556462789224425	0.0662739246303819	0.0231	0.0135	0.0216	0.0039	0.1484	0.0054	0.0095	0.0579	0.0037	0.0967	0.1602	0.0242	0.0029	0.1206	0.0155	0.0068	0.0068	0.0036	0.0015	0.0354	0.0246	0.0283	0.0768	0.0161	0.0851	0.0024
6	rs7769632	19729381	0.94	0.298643641979994	0.84	0.397589870063919	0.0424739666385225	0.0608033889332652	0.023	0.0135	0.0215	0.0039	0.1488	0.0054	0.0096	0.058	0.0037	0.0966	0.1599	0.0241	0.0029	0.1207	0.0157	0.0068	0.0068	0.0036	0.0015	0.0355	0.0246	0.0283	0.0767	0.0161	0.0852	0.0024
6	rs714876	19736085	0.94	0.298643641979994	0.84	0.397589870063919	0.0360268867073517	0.051332012947862	0.023	0.0135	0.0215	0.0039	0.149	0.0054	0.0096	0.058	0.0037	0.0966	0.1597	0.024	0.0029	0.1207	0.0158	0.0068	0.0068	0.0036	0.0015	0.0355	0.0246	0.0283	0.0767	0.016	0.0853	0.0025
6	rs2328436	19736727	0.94	0.298643641979994	0.84	0.397589870063919	0.0354790555323457	0.0491941152509978	0.023	0.0135	0.0215	0.0039	0.1491	0.0054	0.0096	0.058	0.0037	0.0966	0.1597	0.024	0.0029	0.1207	0.0158	0.0068	0.0068	0.0036	0.0015	0.0355	0.0246	0.0283	0.0767	0.016	0.0853	0.0025
6	rs1209816	19742243	0.94	0.298643641979994	0.84	0.397589870063919	0.0377868140320273	0.0518262345463307	0.023	0.0135	0.0214	0.0039	0.1491	0.0054	0.0096	0.058	0.0037	0.0966	0.1597	0.024	0.0029	0.1207	0.0158	0.0068	0.0068	0.0036	0.0015	0.0355	0.0247	0.0283	0.0768	0.016	0.0853	0.0025
6	rs74892329	19752736	0.94	0.298643641979994	0.84	0.397589870063919	0.0385785846767835	0.0543280933786808	0.0229	0.0135	0.0211	0.0038	0.1497	0.0054	0.0096	0.0579	0.0038	0.0964	0.1596	0.0238	0.0029	0.1208	0.0159	0.0067	0.0067	0.0036	0.0016	0.0355	0.0246	0.0283	0.0769	0.0158	0.0856	0.0026
6	rs9295447	19759362	0.94	0.298643641979994	0.84	0.397589870063919	0.0418019596153783	0.0773578385758807	0.0228	0.0135	0.0209	0.0037	0.1503	0.0054	0.0097	0.0578	0.0038	0.0964	0.1595	0.0237	0.0029	0.1211	0.0156	0.0066	0.0066	0.0036	0.0016	0.0356	0.0245	0.0282	0.0772	0.0156	0.0856	0.0027
6	rs6916251	19761215	0.94	0.298643641979994	0.84	0.397589870063919	0.0384549798413698	0.0788295673986601	0.0228	0.0135	0.0208	0.0037	0.1504	0.0054	0.0097	0.0579	0.0038	0.0963	0.1594	0.0236	0.0029	0.1211	0.0156	0.0066	0.0066	0.0036	0.0016	0.0356	0.0245	0.0282	0.0772	0.0156	0.0856	0.0027
6	rs115810513	19764251	0.94	0.298643641979994	0.83	0.441484906400802	0.0396613275683493	0.0804614915184349	0.0228	0.0135	0.0208	0.0037	0.1504	0.0054	0.0097	0.0579	0.0038	0.0963	0.1593	0.0236	0.0029	0.1212	0.0156	0.0066	0.0066	0.0036	0.0016	0.0357	0.0245	0.0282	0.0772	0.0156	0.0856	0.0028
6	rs74810699	19775970	0.94	0.298643641979994	0.83	0.441484906400802	0.0395633136824045	0.075679389756665	0.0228	0.0135	0.0209	0.0037	0.1505	0.0054	0.0097	0.0579	0.0038	0.0962	0.1591	0.0236	0.0029	0.1213	0.0156	0.0065	0.0066	0.0036	0.0017	0.0357	0.0245	0.0282	0.0773	0.0155	0.0856	0.0028
6	rs9350183	19781834	0.94	0.298643641979994	0.83	0.441484906400802	0.0384549798413698	0.0827839899811906	0.0227	0.0135	0.0209	0.0036	0.1505	0.0053	0.0097	0.0579	0.0038	0.0962	0.159	0.0236	0.0029	0.1214	0.0157	0.0065	0.0066	0.0036	0.0017	0.0357	0.0245	0.0282	0.0774	0.0155	0.0855	0.0028
6	rs7739264	19785588	0.94	0.298643641979994	0.83	0.441484906400802	0.0387990030727384	0.0855144735683938	0.0227	0.0135	0.021	0.0036	0.1505	0.0053	0.0097	0.0579	0.0038	0.0962	0.1589	0.0236	0.003	0.1215	0.0156	0.0065	0.0066	0.0036	0.0017	0.0357	0.0245	0.0282	0.0774	0.0155	0.0855	0.0028
6	rs11752817	19793162	0.94	0.298643641979994	0.83	0.441484906400802	0.0422979526808622	0.0791252688413024	0.0226	0.0135	0.021	0.0036	0.1506	0.0053	0.0096	0.058	0.0038	0.0961	0.1589	0.0235	0.003	0.1219	0.0156	0.0065	0.0065	0.0036	0.0017	0.0358	0.0244	0.0282	0.0773	0.0154	0.0856	0.0028
6	rs75356149	19796332	0.94	0.298643641979994	0.83	0.441484906400802	0.0534714928143544	0.0954274929429257	0.0226	0.0135	0.0209	0.0035	0.1505	0.0053	0.0096	0.0581	0.004	0.0961	0.1589	0.0235	0.003	0.1219	0.0156	0.0064	0.0064	0.0036	0.0017	0.0358	0.0244	0.0282	0.0772	0.0154	0.0856	0.0028
6	rs7750716	19804839	0.94	0.298643641979994	0.83	0.441484906400802	0.0503914680867271	0.0830856120545748	0.0226	0.0135	0.0209	0.0035	0.1506	0.0052	0.0095	0.0582	0.004	0.0961	0.1588	0.0235	0.003	0.1218	0.0157	0.0064	0.0063	0.0037	0.0017	0.0358	0.0244	0.0283	0.0773	0.0155	0.0858	0.0028
6	rs116315805	19805702	0.94	0.298643641979994	0.83	0.441484906400802	0.0529410925041075	0.0911597400466434	0.0225	0.0135	0.0208	0.0035	0.1506	0.0052	0.0095	0.0582	0.004	0.0961	0.1589	0.0235	0.003	0.1218	0.0157	0.0064	0.0063	0.0037	0.0017	0.0358	0.0244	0.0283	0.0773	0.0154	0.0858	0.0028
6	rs60290480	19813120	0.94	0.298643641979994	0.83	0.441484906400802	0.0613297317636985	0.0913948065546987	0.0225	0.0135	0.0208	0.0034	0.1508	0.005	0.0093	0.0583	0.0041	0.0962	0.1588	0.0234	0.0031	0.1217	0.0158	0.0063	0.0061	0.0037	0.0017	0.036	0.0244	0.0282	0.0774	0.0153	0.086	0.0028
6	rs4712433	19818707	0.94	0.298643641979994	0.83	0.441484906400802	0.0746260284889796	0.111889973197969	0.0224	0.0135	0.0208	0.0034	0.1508	0.005	0.0093	0.0584	0.0041	0.0963	0.1587	0.0233	0.0031	0.1216	0.0158	0.0063	0.0061	0.0037	0.0017	0.036	0.0244	0.0283	0.0774	0.0153	0.086	0.0028
6	rs7753263	19823252	0.94	0.298643641979994	0.83	0.441484906400802	0.0868018210827067	0.146012857315485	0.0224	0.0136	0.0211	0.0034	0.1507	0.005	0.0093	0.0584	0.0041	0.0965	0.1588	0.0233	0.0031	0.1214	0.0159	0.0062	0.0061	0.0038	0.0017	0.0359	0.0243	0.0282	0.0773	0.0152	0.086	0.0029
6	rs6456277	19827389	0.93	0.332112317682009	0.83	0.441484906400802	0.00379431769459824	0.0649729111615026	0.0191	0.0155	0.0191	0.0029	0.1536	0.0045	0.0071	0.0632	0.0035	0.098	0.1581	0.0237	0.0034	0.1186	0.0191	0.0051	0.0043	0.0044	0.0021	0.0365	0.0249	0.029	0.0741	0.0145	0.0872	0.0031
6	rs9368128	19827421	0.93	0.332112317682009	0.83	0.441484906400802	0.00514985262051074	0.0624705832802539	0.019	0.0155	0.0191	0.0029	0.1537	0.0045	0.0071	0.0633	0.0035	0.0981	0.158	0.0237	0.0034	0.1186	0.0192	0.0051	0.0043	0.0044	0.0021	0.0365	0.0249	0.0291	0.074	0.0145	0.0872	0.0031
6	rs6926229	19828213	0.92	0.368072033098782	0.83	0.441484906400802	0.00390783988327911	0.05559810062116	0.0175	0.0161	0.0185	0.0028	0.1553	0.0041	0.0066	0.0644	0.0032	0.0988	0.1578	0.0233	0.0034	0.1189	0.0198	0.0049	0.0039	0.0044	0.0021	0.0358	0.0243	0.0304	0.0729	0.0146	0.0878	0.0032
6	rs75223147	19831020	0.92	0.368072033098782	0.83	0.441484906400802	0.00268892123490245	0.0519501115884336	0.0171	0.0161	0.0185	0.0027	0.1556	0.0041	0.0065	0.0645	0.0032	0.0984	0.1582	0.0235	0.0035	0.1186	0.0199	0.0048	0.0038	0.0044	0.0021	0.0357	0.0242	0.031	0.0725	0.0146	0.0881	0.0032
6	rs35293914	19831177	0.92	0.368072033098782	0.83	0.441484906400802	0.00214850271353233	0.0408789553683256	0.0171	0.0161	0.0185	0.0027	0.1556	0.0041	0.0065	0.0645	0.0032	0.0984	0.1583	0.0235	0.0035	0.1186	0.0199	0.0048	0.0038	0.0044	0.002	0.0357	0.0242	0.031	0.0725	0.0147	0.0882	0.0032
6	rs12528525	19831818	0.92	0.368072033098782	0.83	0.441484906400802	0.00198482632573738	0.0379726398326145	0.017	0.0161	0.0185	0.0027	0.1556	0.0041	0.0064	0.0645	0.0032	0.0983	0.1588	0.0236	0.0035	0.1185	0.02	0.0048	0.0038	0.0044	0.002	0.0356	0.0242	0.0311	0.0723	0.0146	0.0881	0.0032
6	rs11967589	19835389	0.92	0.368072033098782	0.83	0.441484906400802	0.00187122077247362	0.0307193793450921	0.0168	0.0161	0.0184	0.0027	0.1557	0.0041	0.0064	0.0645	0.0032	0.0981	0.159	0.0237	0.0035	0.1185	0.0201	0.0047	0.0038	0.0044	0.002	0.0356	0.0242	0.0315	0.0721	0.0146	0.0882	0.0031
6	rs55907705	19835915	0.92	0.368072033098782	0.83	0.441484906400802	0.00197322137180379	0.0294595745279191	0.0168	0.0161	0.0184	0.0027	0.1558	0.004	0.0064	0.0646	0.0032	0.0981	0.159	0.0237	0.0035	0.1185	0.0201	0.0047	0.0038	0.0044	0.002	0.0356	0.0241	0.0315	0.0721	0.0146	0.0882	0.0031
6	rs6919858	19836015	0.92	0.368072033098782	0.84	0.397589870063919	0.00186983471282138	0.0298928809364368	0.0168	0.0161	0.0184	0.0027	0.1558	0.004	0.0064	0.0646	0.0032	0.0981	0.159	0.0237	0.0035	0.1185	0.02	0.0047	0.0037	0.0044	0.002	0.0356	0.0241	0.0315	0.0722	0.0146	0.0882	0.0031
6	rs77115435	19838957	0.92	0.368072033098782	0.84	0.397589870063919	0.00220172255925657	0.0249785181636325	0.0167	0.0161	0.0183	0.0026	0.1539	0.004	0.0063	0.0648	0.0032	0.098	0.1591	0.0234	0.0035	0.119	0.02	0.0047	0.0036	0.0045	0.002	0.0355	0.0241	0.0317	0.0732	0.0146	0.0887	0.0031
6	rs41271299	19839415	0.92	0.368072033098782	0.83	0.441484906400802	0.00207212372435066	0.0253348796135984	0.0168	0.0161	0.0184	0.0026	0.1537	0.004	0.0063	0.0647	0.0032	0.0981	0.1589	0.0234	0.0035	0.1191	0.02	0.0047	0.0036	0.0046	0.002	0.0355	0.0241	0.0318	0.0734	0.0146	0.0887	0.0032
6	rs1047033	19840492	0.92	0.368072033098782	0.83	0.441484906400802	0.00208419511820371	0.0291245998673165	0.0168	0.0161	0.0184	0.0026	0.153	0.0039	0.0062	0.0648	0.0032	0.0981	0.1589	0.0233	0.0036	0.1191	0.0201	0.0047	0.0036	0.0046	0.002	0.0355	0.0242	0.0319	0.0738	0.0146	0.0889	0.0032
6	rs7765893	19841388	0.92	0.368072033098782	0.83	0.441484906400802	0.00241336708966338	0.0280834937104366	0.0167	0.0161	0.0183	0.0026	0.1523	0.0039	0.0062	0.0651	0.0032	0.0979	0.1588	0.0233	0.0036	0.1194	0.02	0.0048	0.0035	0.0047	0.002	0.0356	0.0241	0.0319	0.0741	0.0146	0.089	0.0032
6	rs11545617	19841966	0.92	0.368072033098782	0.83	0.441484906400802	0.00309967217213792	0.0363706320443255	0.0168	0.0162	0.0182	0.0026	0.1522	0.0039	0.0061	0.0652	0.0032	0.0979	0.1586	0.0233	0.0036	0.1194	0.02	0.0048	0.0035	0.0047	0.002	0.0356	0.0241	0.0319	0.0743	0.0147	0.0889	0.0032
6	rs9350191	19842661	0.92	0.368072033098782	0.83	0.441484906400802	0.00425119098103636	0.0425098670040853	0.0167	0.0162	0.0181	0.0026	0.1521	0.0039	0.0061	0.0653	0.0032	0.098	0.1586	0.0232	0.0036	0.1193	0.02	0.0048	0.0035	0.0047	0.002	0.0356	0.0241	0.0319	0.0744	0.0147	0.0889	0.0032
6	rs13191574	19843400	0.92	0.368072033098782	0.83	0.441484906400802	0.00574539077450342	0.0509626999900096	0.0167	0.0162	0.0181	0.0026	0.152	0.0039	0.006	0.0654	0.0031	0.0981	0.1586	0.0231	0.0036	0.1193	0.0201	0.0047	0.0035	0.0047	0.002	0.0356	0.0241	0.0319	0.0744	0.0147	0.0891	0.0032
6	rs9465547	19845911	0.92	0.368072033098782	0.83	0.441484906400802	0.00305627542087402	0.029172343869827	0.0159	0.0163	0.0173	0.0025	0.1512	0.0036	0.0059	0.0661	0.0028	0.1019	0.1585	0.0227	0.0036	0.1189	0.02	0.0046	0.0032	0.0046	0.0018	0.0356	0.0237	0.0325	0.0733	0.0146	0.091	0.0029
6	rs1010284	19851608	0.92	0.368072033098782	0.83	0.441484906400802	0.0267127141664968	0.0872775472308369	0.0149	0.017	0.016	0.0025	0.1499	0.003	0.0056	0.0662	0.0021	0.1086	0.1594	0.0217	0.0034	0.1171	0.0197	0.0042	0.0025	0.0042	0.0015	0.0348	0.0228	0.0339	0.0715	0.0142	0.0957	0.0022
6	rs742229	19855461	0.92	0.368072033098782	0.83	0.441484906400802	0.0106344155276563	0.074160103040642	0.0149	0.0171	0.016	0.0025	0.1498	0.003	0.0056	0.0662	0.0021	0.1088	0.1596	0.0216	0.0034	0.117	0.0197	0.0042	0.0025	0.0042	0.0015	0.0348	0.0228	0.034	0.0715	0.0143	0.0958	0.0022
6	rs742227	19856058	0.92	0.368072033098782	0.82	0.488512084344485	0.00941472274479443	0.0622025491949414	0.0149	0.0171	0.016	0.0025	0.1498	0.003	0.0056	0.0662	0.0021	0.1088	0.1596	0.0217	0.0034	0.117	0.0197	0.0042	0.0025	0.0042	0.0015	0.0348	0.0228	0.034	0.0715	0.0143	0.0958	0.0022
6	rs13202453	19858176	0.92	0.368072033098782	0.82	0.488512084344485	0.00741512592799448	0.054201789283204	0.0149	0.0172	0.0159	0.0025	0.1497	0.0029	0.0056	0.0662	0.0021	0.1089	0.1596	0.0217	0.0034	0.117	0.0198	0.0042	0.0025	0.0042	0.0015	0.0347	0.0228	0.034	0.0716	0.0143	0.0959	0.0022
6	rs4618518	19860298	0.92	0.368072033098782	0.82	0.488512084344485	0.0066235689370147	0.0488316151113973	0.0149	0.0172	0.0159	0.0025	0.1497	0.0029	0.0056	0.0662	0.0021	0.109	0.1596	0.0217	0.0034	0.1169	0.0198	0.0042	0.0025	0.0042	0.0015	0.0347	0.0228	0.034	0.0716	0.0143	0.096	0.0022
6	rs1011119	19864165	0.93	0.332112317682009	0.82	0.488512084344485	0.006953840357721	0.0518262345463307	0.0148	0.0172	0.0159	0.0025	0.1496	0.0029	0.0056	0.0663	0.0021	0.1091	0.1595	0.0217	0.0034	0.1169	0.0198	0.0042	0.0025	0.0042	0.0015	0.0347	0.0228	0.0341	0.0715	0.0142	0.096	0.0022
6	rs77694980	19867244	0.93	0.332112317682009	0.82	0.488512084344485	0.00907902838359017	0.0588934940657599	0.0148	0.0172	0.0159	0.0025	0.1495	0.003	0.0056	0.0663	0.0021	0.1092	0.1595	0.0218	0.0034	0.117	0.0198	0.0042	0.0024	0.0042	0.0014	0.0346	0.0228	0.0341	0.0716	0.0142	0.0962	0.0022
6	rs34407656	19869396	0.93	0.332112317682009	0.82	0.488512084344485	0.00959856743832963	0.0548345780143879	0.0147	0.0172	0.0158	0.0025	0.1494	0.003	0.0056	0.0662	0.002	0.1094	0.1595	0.0218	0.0034	0.117	0.0198	0.0042	0.0024	0.0041	0.0014	0.0346	0.0229	0.034	0.0716	0.0141	0.0964	0.0021
6	rs62404200	19873870	0.93	0.332112317682009	0.82	0.488512084344485	0.0112984953094627	0.0578509020105785	0.0146	0.0172	0.0158	0.0025	0.1493	0.003	0.0056	0.0662	0.002	0.1096	0.1595	0.0218	0.0034	0.117	0.0198	0.0042	0.0024	0.0041	0.0013	0.0346	0.0229	0.034	0.0717	0.014	0.0967	0.0021
6	rs11758945	19883664	0.93	0.332112317682009	0.82	0.488512084344485	0.0123887641749757	0.0594177684161	0.0145	0.0172	0.0158	0.0025	0.1491	0.003	0.0056	0.0659	0.0019	0.1101	0.1594	0.0219	0.0033	0.1169	0.0198	0.0043	0.0024	0.0038	0.0012	0.0343	0.023	0.034	0.072	0.0135	0.0978	0.002
6	rs76689511	19887256	0.93	0.332112317682009	0.82	0.488512084344485	0.0123948306455664	0.065041115434425	0.0145	0.0172	0.0158	0.0026	0.1491	0.003	0.0056	0.0659	0.0018	0.1102	0.1594	0.0219	0.0033	0.1168	0.0198	0.0043	0.0024	0.0037	0.0012	0.0343	0.023	0.034	0.0721	0.0135	0.0979	0.002
6	rs34504929	19891315	0.93	0.332112317682009	0.8	0.592267592767429	0.0115151454627682	0.0628063109360394	0.0144	0.0173	0.0158	0.0027	0.1491	0.003	0.0054	0.0657	0.0017	0.1111	0.1593	0.022	0.0031	0.1165	0.0198	0.0044	0.0025	0.0032	0.0012	0.0336	0.0231	0.0341	0.0727	0.0131	0.0988	0.0018
6	rs10946345	19893852	0.94	0.298643641979994	0.79	0.649136622646432	0.0164296705035535	0.0960662935999257	0.0143	0.0175	0.0157	0.0028	0.1495	0.0029	0.0051	0.0659	0.0014	0.1131	0.1593	0.022	0.0027	0.1153	0.0195	0.0046	0.0027	0.0022	0.001	0.0326	0.0232	0.0342	0.073	0.0127	0.1004	0.0016
6	rs7749879	19905168	0.94	0.298643641979994	0.77	0.773176121721263	0.0161768798220558	0.0959863518267054	0.0143	0.0175	0.0156	0.0028	0.1494	0.0029	0.0051	0.066	0.0013	0.1134	0.1595	0.022	0.0027	0.1152	0.0194	0.0047	0.0028	0.0021	0.001	0.0326	0.0232	0.0341	0.0731	0.0126	0.1005	0.0015
6	rs1931771	19906567	0.92	0.368072033098782	0.76	0.840461917458717	0.000382657448843362	0.0328060424455138	0.0153	0.0183	0.0165	0.0027	0.1465	0.0029	0.0049	0.065	0.0013	0.1126	0.1493	0.0229	0.0028	0.1195	0.0194	0.0048	0.0034	0.0018	9e-04	0.0333	0.0245	0.0341	0.0747	0.0162	0.1004	0.0015
6	rs77793250	19912331	0.92	0.368072033098782	0.76	0.840461917458717	0.00073445579268002	0.0501054942421736	0.0153	0.0183	0.0163	0.0027	0.1465	0.0028	0.005	0.0651	0.0012	0.1133	0.1495	0.023	0.0026	0.1192	0.019	0.0049	0.0034	0.0017	8e-04	0.0333	0.0245	0.034	0.0746	0.016	0.1007	0.0015
6	rs9350196	19923212	0.92	0.368072033098782	0.76	0.840461917458717	0.000650960136805776	0.0431359396601652	0.0153	0.0183	0.0163	0.0027	0.1465	0.0028	0.005	0.0652	0.0012	0.1134	0.1496	0.023	0.0026	0.1191	0.0189	0.0049	0.0034	0.0016	8e-04	0.0333	0.0245	0.034	0.0746	0.016	0.1008	0.0015
6	rs1202297	19928775	0.92	0.368072033098782	0.76	0.840461917458717	0.00074876012749167	0.0450967811091947	0.0154	0.0183	0.0162	0.0027	0.1466	0.0027	0.005	0.0652	0.0012	0.1136	0.1495	0.023	0.0026	0.1191	0.0188	0.0049	0.0035	0.0016	8e-04	0.0333	0.0244	0.034	0.0746	0.016	0.1007	0.0014
6	rs1202296	19929121	0.92	0.368072033098782	0.75	0.911329023803182	0.000766629627351518	0.0437660884036271	0.0153	0.0183	0.0162	0.0027	0.1465	0.0027	0.005	0.0652	0.0012	0.1137	0.1495	0.023	0.0026	0.1191	0.0188	0.0049	0.0035	0.0016	8e-04	0.0333	0.0244	0.034	0.0746	0.016	0.1008	0.0014
6	rs114224505	19930830	0.92	0.368072033098782	0.75	0.911329023803182	0.00104658392327003	0.0558536176850008	0.0153	0.0183	0.0162	0.0027	0.1465	0.0027	0.005	0.065	0.0012	0.1139	0.1494	0.0231	0.0026	0.1191	0.0188	0.0049	0.0035	0.0016	8e-04	0.0333	0.0244	0.034	0.0746	0.016	0.1008	0.0014
6	rs6899869	19933273	0.92	0.368072033098782	0.75	0.911329023803182	0.00124529454869644	0.0629408148667153	0.0154	0.0183	0.0162	0.0027	0.1465	0.0027	0.005	0.0649	0.0012	0.1139	0.1494	0.0232	0.0026	0.1191	0.0188	0.0049	0.0035	0.0016	8e-04	0.0333	0.0244	0.034	0.0745	0.016	0.1009	0.0014
6	rs2744358	19942797	0.92	0.368072033098782	0.75	0.911329023803182	0.00260283717857878	0.0768454116707442	0.0153	0.0183	0.0161	0.0027	0.1464	0.0027	0.005	0.0649	0.0012	0.1141	0.1494	0.0232	0.0025	0.119	0.0188	0.0049	0.0035	0.0016	7e-04	0.0333	0.0243	0.0339	0.0745	0.0159	0.1012	0.0014
6	rs77102136	19965722	0.92	0.368072033098782	0.75	0.911329023803182	0.00282712265713286	0.0694683009812327	0.0153	0.0183	0.0161	0.0027	0.1464	0.0027	0.0051	0.0648	0.0012	0.1144	0.1494	0.0232	0.0025	0.1189	0.0187	0.0049	0.0036	0.0015	7e-04	0.0333	0.0242	0.0338	0.0744	0.0159	0.1015	0.0014
6	rs16883019	19969638	0.93	0.332112317682009	0.75	0.911329023803182	0.00324141342417866	0.0801637675784237	0.0153	0.0183	0.016	0.0027	0.1464	0.0027	0.0051	0.0647	0.0011	0.1145	0.1494	0.0232	0.0025	0.1188	0.0187	0.0049	0.0036	0.0015	7e-04	0.0333	0.0242	0.0338	0.0744	0.0159	0.1016	0.0014
6	rs1931788	19972602	0.93	0.332112317682009	0.75	0.911329023803182	0.00316251606226945	0.0809089168701184	0.0153	0.0183	0.016	0.0028	0.1463	0.0027	0.0051	0.0647	0.0011	0.1145	0.1494	0.0232	0.0025	0.1188	0.0187	0.005	0.0036	0.0015	7e-04	0.0332	0.0242	0.0337	0.0744	0.0159	0.1018	0.0014
6	rs187132332	19977207	0.93	0.332112317682009	0.75	0.911329023803182	0.0105750481343906	0.117714364705915	0.0147	0.019	0.0153	0.0031	0.1468	0.0041	0.0063	0.0637	7e-04	0.1177	0.1479	0.0238	0.0021	0.1183	0.0174	0.0051	0.0047	0.001	6e-04	0.033	0.024	0.0318	0.0727	0.0146	0.1053	0.0011
6	rs76190010	19978200	0.93	0.332112317682009	0.75	0.911329023803182	0.0110403493717272	0.122331128548904	0.0147	0.0191	0.0153	0.0031	0.1468	0.0041	0.0064	0.0636	7e-04	0.1178	0.1479	0.0238	0.0021	0.1183	0.0174	0.0051	0.0047	0.001	6e-04	0.0329	0.024	0.0318	0.0726	0.0146	0.1055	0.0011
6	rs72837754	19979602	0.93	0.332112317682009	0.75	0.911329023803182	0.00693820322134793	0.115130938815901	0.0147	0.0191	0.0152	0.0031	0.1468	0.0041	0.0064	0.0636	7e-04	0.1179	0.1479	0.024	0.0021	0.1182	0.0173	0.0051	0.0048	9e-04	6e-04	0.0328	0.024	0.0319	0.0726	0.0145	0.1056	0.0011
6	rs76069627	19983114	0.93	0.332112317682009	0.75	0.911329023803182	0.00587478424342422	0.122857982015617	0.0147	0.0191	0.0153	0.0031	0.1467	0.0042	0.0064	0.0635	7e-04	0.1179	0.1479	0.0241	0.0021	0.1182	0.0173	0.0051	0.0048	9e-04	6e-04	0.0328	0.0241	0.0319	0.0725	0.0145	0.1057	0.0011
6	rs72841030	19988704	0.93	0.332112317682009	0.75	0.911329023803182	0.00399853787758965	0.116075670936253	0.0147	0.019	0.0153	0.0031	0.1467	0.0042	0.0065	0.0635	7e-04	0.1179	0.1479	0.0242	0.0021	0.1181	0.0173	0.0051	0.0048	9e-04	6e-04	0.0327	0.0241	0.032	0.0725	0.0145	0.1057	0.0011
6	rs965037	19990972	0.93	0.332112317682009	0.74	0.985826031678479	0.00325219401739787	0.0856672111235445	0.0147	0.019	0.0153	0.0031	0.1466	0.0042	0.0065	0.0635	7e-04	0.118	0.1479	0.0242	0.0021	0.1181	0.0173	0.0051	0.0048	9e-04	6e-04	0.0327	0.0241	0.032	0.0724	0.0145	0.1058	0.0011
6	rs79297189	19992691	0.93	0.332112317682009	0.74	0.985826031678479	0.00318793532364749	0.0887448420242595	0.0147	0.019	0.0153	0.0031	0.1466	0.0042	0.0065	0.0635	7e-04	0.118	0.1479	0.0242	0.0021	0.1181	0.0173	0.0051	0.0048	9e-04	6e-04	0.0327	0.0241	0.032	0.0724	0.0145	0.1058	0.0011
6	rs74591073	19993751	0.93	0.332112317682009	0.74	0.985826031678479	0.00332186564119092	0.0921800949887954	0.0147	0.019	0.0153	0.0031	0.1466	0.0042	0.0065	0.0635	7e-04	0.118	0.1479	0.0242	0.0021	0.1181	0.0172	0.0051	0.0048	9e-04	6e-04	0.0327	0.0241	0.032	0.0724	0.0145	0.1058	0.0011
6	rs75082619	19996020	0.93	0.332112317682009	0.74	0.985826031678479	0.00353800884025983	0.105763820788378	0.0147	0.019	0.0152	0.0031	0.1466	0.0042	0.0065	0.0635	7e-04	0.118	0.148	0.0242	0.0021	0.1181	0.0172	0.0051	0.0048	9e-04	6e-04	0.0327	0.0241	0.032	0.0724	0.0145	0.1058	0.0011
6	rs73380643	19996377	0.93	0.332112317682009	0.74	0.985826031678479	0.00357276383546816	0.105763820788378	0.0147	0.019	0.0152	0.0031	0.1466	0.0042	0.0065	0.0635	7e-04	0.118	0.148	0.0242	0.0021	0.1181	0.0172	0.0051	0.0048	9e-04	6e-04	0.0327	0.0241	0.032	0.0724	0.0145	0.1058	0.0011
6	rs9366325	20003304	0.93	0.332112317682009	0.74	0.985826031678479	0.0038016410091066	0.100910383449072	0.0147	0.019	0.0152	0.0031	0.1465	0.0042	0.0065	0.0634	7e-04	0.1181	0.148	0.0242	0.0021	0.1181	0.0172	0.0051	0.0048	9e-04	6e-04	0.0327	0.0241	0.032	0.0724	0.0145	0.1057	0.0011
6	rs115292823	20003785	0.93	0.332112317682009	0.74	0.985826031678479	0.00547696924744575	0.151385858353115	0.0146	0.019	0.0152	0.0031	0.1466	0.0042	0.0065	0.0634	8e-04	0.1181	0.148	0.0242	0.0021	0.1182	0.0172	0.0051	0.0048	9e-04	6e-04	0.0328	0.0241	0.0319	0.0724	0.0145	0.1056	0.0011
6	rs17561468	20005664	0.93	0.332112317682009	0.74	0.985826031678479	0.00519027722211131	0.116764586706999	0.0146	0.019	0.0151	0.0032	0.1467	0.0044	0.0066	0.063	8e-04	0.1184	0.1483	0.0243	0.002	0.1187	0.0171	0.0051	0.0048	0.001	7e-04	0.0329	0.0241	0.0318	0.0723	0.0142	0.1049	0.0012
6	rs76648182	20007570	0.93	0.332112317682009	0.74	0.985826031678479	0.00527818593717911	0.106678437841221	0.0145	0.019	0.0151	0.0032	0.1468	0.0046	0.0067	0.0628	8e-04	0.1185	0.1483	0.0244	0.002	0.1192	0.017	0.0051	0.0048	0.001	7e-04	0.0331	0.0241	0.0318	0.0722	0.0139	0.1042	0.0012
6	rs116588059	20009085	0.93	0.332112317682009	0.74	0.985826031678479	0.0060730998753874	0.110367133129176	0.0144	0.019	0.0151	0.0033	0.1469	0.0047	0.0068	0.0628	9e-04	0.1186	0.1486	0.0245	0.002	0.1195	0.0169	0.0051	0.0048	0.001	7e-04	0.0331	0.0241	0.0318	0.0721	0.0137	0.1036	0.0012
6	rs35484089	20012160	0.93	0.332112317682009	0.74	0.985826031678479	0.00665755374153418	0.131041660402904	0.0144	0.019	0.0151	0.0033	0.147	0.0048	0.0068	0.0627	9e-04	0.1187	0.149	0.0246	0.002	0.1198	0.0167	0.0051	0.0048	0.001	8e-04	0.0331	0.0241	0.0318	0.072	0.0134	0.1029	0.0012
6	rs480696	20014225	0.93	0.332112317682009	0.74	0.985826031678479	0.00560827554129603	0.136666311100549	0.0143	0.019	0.0151	0.0034	0.1471	0.0048	0.0069	0.0626	9e-04	0.1187	0.1491	0.0246	0.002	0.1199	0.0167	0.0051	0.0048	0.001	8e-04	0.0331	0.0242	0.0318	0.072	0.0134	0.1028	0.0012
6	rs641585	20015683	0.93	0.332112317682009	0.74	0.985826031678479	0.00488560286091231	0.125150796408133	0.0143	0.019	0.0151	0.0034	0.1471	0.0048	0.0069	0.0626	9e-04	0.1187	0.1491	0.0247	0.002	0.1199	0.0167	0.0051	0.0048	0.001	8e-04	0.0331	0.0242	0.0318	0.0719	0.0134	0.1028	0.0012
6	rs622890	20017642	0.93	0.332112317682009	0.74	0.985826031678479	0.00504528739700196	0.1279051719469	0.0143	0.019	0.0151	0.0034	0.1472	0.0048	0.0069	0.0626	9e-04	0.1187	0.1491	0.0246	0.002	0.1199	0.0167	0.0051	0.0048	0.001	8e-04	0.0331	0.0241	0.0318	0.0719	0.0133	0.1028	0.0012
6	rs62404765	20024021	0.93	0.332112317682009	0.74	0.985826031678479	0.0060978075398983	0.150532852689932	0.0143	0.0191	0.0151	0.0034	0.1472	0.0048	0.0069	0.0625	9e-04	0.1188	0.1491	0.0246	0.002	0.1198	0.0166	0.0051	0.0048	0.001	8e-04	0.0331	0.0241	0.0317	0.0719	0.0133	0.1028	0.0012
6	rs78158615	20033391	0.93	0.332112317682009	0.74	0.985826031678479	0.00746044985639112	0.150059708613022	0.0142	0.0192	0.0153	0.0034	0.1472	0.005	0.0071	0.0624	9e-04	0.1193	0.1488	0.0245	0.002	0.1198	0.0164	0.0051	0.0049	0.0011	8e-04	0.033	0.0242	0.0315	0.0717	0.0132	0.1028	0.0013
6	rs76979774	20036142	0.93	0.332112317682009	0.74	0.985826031678479	0.00773687393575153	0.148549249188577	0.0142	0.0192	0.0153	0.0034	0.1472	0.005	0.0072	0.0624	9e-04	0.1194	0.1487	0.0245	0.002	0.1198	0.0164	0.0051	0.0049	0.0011	8e-04	0.033	0.0242	0.0314	0.0717	0.0132	0.1028	0.0013
6	rs17562088	20041024	0.93	0.332112317682009	0.74	0.985826031678479	0.0078866103783394	0.129245929711277	0.0142	0.0193	0.0153	0.0035	0.1472	0.005	0.0072	0.0623	9e-04	0.1195	0.1486	0.0245	0.002	0.1198	0.0164	0.0051	0.0049	0.0011	8e-04	0.033	0.0242	0.0313	0.0717	0.0131	0.1027	0.0014
6	rs72841077	20042320	0.93	0.332112317682009	0.74	0.985826031678479	0.00811315938447455	0.135297539177865	0.0141	0.0193	0.0153	0.0035	0.1472	0.005	0.0072	0.0623	0.001	0.1196	0.1487	0.0245	0.002	0.1198	0.0163	0.0051	0.0049	0.0012	8e-04	0.033	0.0242	0.0313	0.0717	0.0131	0.1027	0.0014
6	rs78663358	20042852	0.93	0.332112317682009	0.74	0.985826031678479	0.0080167126004715	0.135570888800064	0.0141	0.0193	0.0153	0.0035	0.1472	0.005	0.0073	0.0623	0.001	0.1196	0.1486	0.0245	0.0021	0.1198	0.0163	0.0051	0.0049	0.0012	8e-04	0.033	0.0242	0.0313	0.0717	0.0131	0.1027	0.0014
6	rs594259	20044587	0.93	0.332112317682009	0.74	0.985826031678479	0.00745632073576621	0.127014223747842	0.0141	0.0193	0.0153	0.0035	0.1472	0.0051	0.0073	0.0623	0.001	0.1197	0.1486	0.0244	0.0021	0.1197	0.0163	0.0051	0.0049	0.0012	8e-04	0.033	0.0242	0.0312	0.0717	0.0131	0.1027	0.0014
6	rs582469	20044954	0.93	0.332112317682009	0.74	0.985826031678479	0.00777516782664441	0.129156384421909	0.0141	0.0193	0.0153	0.0035	0.1472	0.0051	0.0073	0.0623	0.001	0.1197	0.1486	0.0244	0.0021	0.1198	0.0163	0.0051	0.0049	0.0012	8e-04	0.033	0.0242	0.0312	0.0716	0.0131	0.1027	0.0014
6	rs9350206	20050161	0.93	0.332112317682009	0.74	0.985826031678479	0.0106506501543314	0.150911752819125	0.0141	0.0194	0.0157	0.0036	0.1461	0.0054	0.0075	0.0612	9e-04	0.1209	0.1486	0.0247	0.0019	0.1203	0.0158	0.0051	0.005	0.0013	9e-04	0.0333	0.0236	0.0315	0.071	0.0136	0.102	0.0016
6	rs72841082	20050634	0.93	0.332112317682009	0.74	0.985826031678479	0.0112645693661422	0.145544887728679	0.0141	0.0194	0.0157	0.0036	0.1461	0.0054	0.0075	0.0612	9e-04	0.121	0.1486	0.0247	0.0019	0.1203	0.0158	0.0051	0.005	0.0013	9e-04	0.0333	0.0236	0.0315	0.071	0.0136	0.1019	0.0016
6	rs2484058	20053560	0.94	0.298643641979994	0.74	0.985826031678479	0.0119932624801918	0.140987686878883	0.0141	0.0194	0.0157	0.0037	0.1462	0.0055	0.0075	0.061	9e-04	0.1217	0.1486	0.0247	0.0019	0.1204	0.0158	0.0052	0.0051	0.0014	9e-04	0.0333	0.0236	0.0315	0.071	0.0136	0.1011	0.0016
6	rs667203	20066608	0.94	0.298643641979994	0.74	0.985826031678479	0.0181199955446532	0.284920754151738	0.0139	0.0195	0.015	0.0037	0.1469	0.0056	0.0075	0.06	9e-04	0.1219	0.1483	0.0249	0.0016	0.1208	0.0159	0.0053	0.0052	0.0015	0.001	0.0335	0.0238	0.0322	0.0697	0.0141	0.1006	0.0016
6	rs115422229	20068671	0.94	0.298643641979994	0.76	0.840461917458717	0.019600156347359	0.278504683205491	0.0139	0.0195	0.0149	0.0037	0.147	0.0057	0.0075	0.0599	0.001	0.122	0.1483	0.0249	0.0016	0.1206	0.016	0.0053	0.0052	0.0015	0.001	0.0335	0.0238	0.0322	0.0696	0.014	0.1006	0.0016
6	rs34603978	20084107	0.94	0.298643641979994	0.77	0.773176121721263	0.0239220145614038	0.300618221720003	0.0138	0.0195	0.0148	0.0038	0.1472	0.0057	0.0076	0.0595	0.001	0.1224	0.1484	0.0248	0.0016	0.1203	0.0161	0.0054	0.0054	0.0015	0.0011	0.0335	0.0239	0.0323	0.0693	0.014	0.1006	0.0016
6	rs2457346	20089434	0.94	0.298643641979994	0.77	0.773176121721263	0.0260804645885857	0.287030238199021	0.0138	0.0196	0.0147	0.0038	0.1473	0.0057	0.0076	0.0592	0.001	0.1226	0.1484	0.0248	0.0017	0.12	0.0161	0.0054	0.0055	0.0015	0.0011	0.0335	0.0239	0.0324	0.0692	0.014	0.1006	0.0017
6	rs2472764	20090000	0.94	0.298643641979994	0.77	0.773176121721263	0.0257166133610556	0.271326131684675	0.0138	0.0196	0.0146	0.0038	0.1473	0.0058	0.0076	0.0591	0.001	0.1226	0.1484	0.0248	0.0017	0.1199	0.0162	0.0054	0.0055	0.0016	0.0011	0.0335	0.0239	0.0324	0.0692	0.014	0.1006	0.0017
6	rs2472760	20093810	0.94	0.298643641979994	0.77	0.773176121721263	0.036554063619975	0.323110535645805	0.0137	0.0196	0.0146	0.0039	0.1474	0.0059	0.0077	0.058	9e-04	0.123	0.149	0.0247	0.0018	0.1192	0.0161	0.0055	0.0057	0.0016	0.0011	0.0335	0.0241	0.0326	0.0691	0.014	0.1007	0.0017
6	rs74741369	20095204	0.94	0.298643641979994	0.77	0.773176121721263	0.0378139278603571	0.333982135029116	0.0136	0.0196	0.0146	0.0039	0.1475	0.0059	0.0077	0.0578	9e-04	0.123	0.1491	0.0248	0.0018	0.1191	0.0161	0.0055	0.0057	0.0016	0.0011	0.0335	0.0241	0.0326	0.069	0.0139	0.1007	0.0017
6	rs9348410	20097963	0.94	0.298643641979994	0.77	0.773176121721263	0.0409221076098128	0.363684858623505	0.0136	0.0196	0.0146	0.0039	0.1474	0.0059	0.0077	0.0576	9e-04	0.1231	0.1494	0.0249	0.0018	0.1188	0.016	0.0056	0.0057	0.0016	0.0011	0.0336	0.024	0.0327	0.069	0.014	0.1006	0.0017
6	rs2235144	20099913	0.94	0.298643641979994	0.77	0.773176121721263	0.0608233505756787	0.460075454014075	0.0135	0.0196	0.0146	0.0039	0.1477	0.0059	0.0077	0.0574	9e-04	0.1232	0.1492	0.0249	0.0018	0.1188	0.016	0.0056	0.0058	0.0016	0.0011	0.0336	0.0241	0.0327	0.069	0.014	0.1005	0.0017
6	rs45596536	20109956	0.94	0.298643641979994	0.77	0.773176121721263	0.126855499061475	0.566216487456647	0.0132	0.0194	0.0148	0.0043	0.1497	0.0063	0.0079	0.0543	8e-04	0.1243	0.1476	0.0255	0.0019	0.1179	0.0156	0.0059	0.0071	0.0017	0.0011	0.0335	0.0247	0.033	0.0686	0.0139	0.1002	0.0014
6	rs77627773	20110043	0.94	0.298643641979994	0.77	0.773176121721263	0.12679586198544	0.58380999830577	0.0132	0.0194	0.0149	0.0043	0.1498	0.0063	0.0079	0.0542	8e-04	0.1244	0.1476	0.0256	0.0019	0.1178	0.0156	0.0059	0.0072	0.0017	0.0011	0.0335	0.0247	0.033	0.0685	0.0139	0.1002	0.0014
6	rs114631523	20115512	0.94	0.298643641979994	0.77	0.773176121721263	0.465022642346721	1.21484018139737	0.0127	0.0189	0.0152	0.0047	0.1512	0.0068	0.0082	0.0526	7e-04	0.1262	0.1453	0.0253	0.0022	0.1159	0.0152	0.0061	0.0088	0.0017	0.001	0.0332	0.0256	0.0335	0.0681	0.0139	0.1	0.0012
6	rs76188572	20115611	0.94	0.298643641979994	0.77	0.773176121721263	0.449744232469393	1.13192590275089	0.0128	0.0191	0.0152	0.0047	0.1513	0.0068	0.0082	0.0526	7e-04	0.1261	0.1453	0.0253	0.0024	0.1159	0.0152	0.0061	0.0089	0.002	0.001	0.0332	0.0251	0.0335	0.0682	0.0139	0.0994	0.0014
6	rs13191158	20116178	0.93	0.332112317682009	0.77	0.773176121721263	0.369240208769485	0.913804242023349	0.0128	0.0191	0.0152	0.0047	0.1513	0.0068	0.0082	0.0526	7e-04	0.1261	0.1452	0.0253	0.0024	0.1159	0.0152	0.0061	0.0089	0.002	0.001	0.0332	0.0251	0.0336	0.0682	0.0139	0.0994	0.0014
6	rs9358302	20117431	0.93	0.332112317682009	0.77	0.773176121721263	0.353252201841231	1.00859106264655	0.0128	0.0191	0.0152	0.0047	0.1512	0.0068	0.0082	0.0526	7e-04	0.126	0.1452	0.0255	0.0025	0.1155	0.0153	0.0061	0.0089	0.002	0.001	0.0332	0.0252	0.0336	0.0682	0.014	0.0997	0.0014
6	rs13212395	20120980	0.93	0.332112317682009	0.77	0.773176121721263	0.378687910509425	1.02576928481658	0.0128	0.0191	0.0152	0.0047	0.1511	0.0068	0.0082	0.0525	7e-04	0.1259	0.1452	0.0256	0.0025	0.1153	0.0153	0.0061	0.0089	0.002	0.001	0.0332	0.0252	0.0335	0.0683	0.014	0.0998	0.0014
6	rs71560117	20126405	0.93	0.332112317682009	0.78	0.709419594942363	0.409470243330591	1.00122319448367	0.0128	0.0192	0.0155	0.0047	0.1506	0.0069	0.0081	0.0521	7e-04	0.1256	0.1443	0.026	0.0026	0.1149	0.0154	0.0061	0.009	0.002	0.001	0.0334	0.0253	0.0338	0.0686	0.0143	0.0997	0.0015
6	rs72842619	20126496	0.93	0.332112317682009	0.78	0.709419594942363	0.41227646916752	1.02995177985069	0.0128	0.0192	0.0155	0.0048	0.1506	0.0069	0.0082	0.052	7e-04	0.1256	0.1443	0.026	0.0026	0.1149	0.0154	0.0061	0.0091	0.002	0.001	0.0334	0.0253	0.0339	0.0685	0.0144	0.0996	0.0015
6	rs77837628	20128852	0.93	0.332112317682009	0.78	0.709419594942363	0.4841444438979	0.922458792535461	0.0127	0.0192	0.0157	0.0048	0.1503	0.0069	0.0082	0.0517	8e-04	0.1251	0.1439	0.0262	0.0026	0.1143	0.0156	0.0061	0.0092	0.002	0.001	0.0337	0.0254	0.0341	0.0686	0.0146	0.0996	0.0016
6	rs1334308	20129410	0.93	0.332112317682009	0.78	0.709419594942363	0.478634080331408	0.91600566675137	0.0127	0.0191	0.0157	0.0048	0.1503	0.0069	0.0082	0.0517	8e-04	0.1251	0.1439	0.0262	0.0026	0.1142	0.0158	0.0061	0.0092	0.002	0.001	0.0337	0.0254	0.0341	0.0687	0.0145	0.0996	0.0016
6	rs843318	20135427	0.93	0.332112317682009	0.78	0.709419594942363	0.453344955602917	0.874674798525154	0.0127	0.0191	0.0158	0.0048	0.1502	0.007	0.0083	0.0516	8e-04	0.1249	0.1437	0.0263	0.0026	0.1139	0.0159	0.0061	0.0093	0.002	0.001	0.0339	0.0254	0.0343	0.0687	0.0147	0.0995	0.0016
6	rs843319	20135825	0.93	0.332112317682009	0.78	0.709419594942363	0.438375967601549	0.867357620783856	0.0127	0.0191	0.0158	0.0048	0.1501	0.007	0.0083	0.0516	8e-04	0.1249	0.1437	0.0264	0.0026	0.1139	0.016	0.0062	0.0093	0.0019	0.001	0.0339	0.0254	0.0343	0.0687	0.0147	0.0995	0.0016
6	rs843321	20136950	0.93	0.332112317682009	0.78	0.709419594942363	0.467216917546509	0.966926148128178	0.0127	0.0191	0.0159	0.0048	0.15	0.007	0.0083	0.0516	8e-04	0.1249	0.1437	0.0264	0.0027	0.1139	0.016	0.0062	0.0093	0.0019	0.001	0.0339	0.0254	0.0343	0.0687	0.0147	0.0995	0.0016
6	rs9348413	20142972	0.93	0.332112317682009	0.78	0.709419594942363	0.500353501047796	0.852761335028112	0.0126	0.0192	0.0161	0.0048	0.1496	0.007	0.0082	0.0516	8e-04	0.1246	0.1424	0.0267	0.0027	0.1141	0.0162	0.0062	0.0093	0.0019	0.001	0.0339	0.0255	0.0351	0.0685	0.0147	0.0998	0.0016
6	rs114057409	20143615	0.93	0.332112317682009	0.78	0.709419594942363	0.515090488075386	0.893413609974859	0.0126	0.0192	0.0161	0.0048	0.1495	0.007	0.0082	0.0516	8e-04	0.1245	0.1422	0.0268	0.0027	0.1142	0.0162	0.0062	0.0094	0.0019	0.001	0.034	0.0255	0.0352	0.0685	0.0147	0.0997	0.0016
6	rs2148943	20146181	0.92	0.368072033098782	0.78	0.709419594942363	0.486506482663674	0.91600566675137	0.0126	0.0191	0.0163	0.0048	0.1492	0.007	0.0083	0.0515	8e-04	0.124	0.1417	0.027	0.0027	0.1143	0.0163	0.0063	0.0095	0.0019	0.001	0.034	0.0255	0.0356	0.0685	0.0148	0.0997	0.0016
6	rs113994624	20148118	0.92	0.368072033098782	0.79	0.649136622646432	0.589760220051438	0.990989626346242	0.0126	0.0191	0.0163	0.0049	0.149	0.007	0.0083	0.0514	8e-04	0.1238	0.1414	0.0271	0.0027	0.1143	0.0164	0.0063	0.0095	0.0019	0.001	0.0341	0.0255	0.0358	0.0684	0.0149	0.0998	0.0016
6	rs79905609	20150406	0.92	0.368072033098782	0.79	0.649136622646432	0.626190170921595	0.990031272999405	0.0126	0.0191	0.0163	0.0049	0.149	0.007	0.0083	0.0514	8e-04	0.1237	0.1411	0.0272	0.0027	0.1142	0.0164	0.0063	0.0095	0.0019	0.001	0.0341	0.0255	0.0359	0.0684	0.0149	0.0998	0.0015
6	rs1202199	20156174	0.92	0.368072033098782	0.8	0.592267592767429	0.643821530425774	0.965654490070854	0.0126	0.0191	0.0164	0.0049	0.1489	0.007	0.0084	0.0514	9e-04	0.1236	0.1407	0.0273	0.0028	0.1142	0.0165	0.0063	0.0095	0.0019	0.001	0.0341	0.0256	0.0361	0.0683	0.015	0.0999	0.0015
6	rs62397915	20160671	0.9	0.447749409690379	0.82	0.488512084344485	0.324600998999265	0.500489055373391	0.0127	0.0181	0.0176	0.0056	0.1473	0.0076	0.0095	0.05	0.0011	0.1205	0.1326	0.0294	0.0034	0.1125	0.0187	0.0071	0.0099	0.0021	0.0013	0.0349	0.0271	0.0396	0.0653	0.0166	0.1018	0.0017
6	rs113275316	20161455	0.89	0.491600132839596	0.82	0.488512084344485	0.321916415029275	0.509832147539574	0.0127	0.0178	0.0178	0.0058	0.1471	0.0077	0.0098	0.0495	0.0012	0.1197	0.1308	0.03	0.0036	0.1125	0.0192	0.0073	0.01	0.0022	0.0013	0.0352	0.0278	0.0403	0.0637	0.0171	0.1023	0.0017
6	rs59936450	20162878	0.87	0.587631181685492	0.82	0.488512084344485	0.291670496939731	0.666874450479613	0.013	0.0173	0.0181	0.0062	0.1467	0.0081	0.0103	0.0488	0.0014	0.1188	0.1274	0.0314	0.0039	0.1135	0.0203	0.0078	0.0101	0.0024	0.0014	0.0359	0.0291	0.0399	0.0605	0.0181	0.1022	0.0017
6	rs78638333	20163682	0.87	0.587631181685492	0.82	0.488512084344485	0.267844724587447	0.599524926517644	0.0129	0.0173	0.0181	0.0063	0.1467	0.0081	0.0103	0.0487	0.0014	0.1186	0.127	0.0317	0.0039	0.1136	0.0204	0.0079	0.0101	0.0024	0.0014	0.0361	0.0295	0.04	0.0599	0.0182	0.102	0.0017
6	rs58848216	20164098	0.86	0.639923359357885	0.82	0.488512084344485	0.266106407183178	0.582671013901817	0.0129	0.0173	0.0181	0.0063	0.1466	0.0081	0.0103	0.0487	0.0014	0.1186	0.1269	0.0318	0.0039	0.1137	0.0204	0.0079	0.0101	0.0024	0.0014	0.0362	0.0296	0.04	0.0598	0.0182	0.1021	0.0017
6	rs1999625	20164940	0.86	0.639923359357885	0.82	0.488512084344485	0.258314990566255	0.568054828184009	0.0129	0.0173	0.0181	0.0064	0.1466	0.0081	0.0102	0.0488	0.0014	0.1186	0.1267	0.0318	0.0039	0.1137	0.0204	0.0079	0.0101	0.0024	0.0014	0.0363	0.0297	0.0399	0.0597	0.0182	0.1021	0.0017
6	rs112184013	20170971	0.86	0.639923359357885	0.83	0.441484906400802	0.252642851526911	0.630088683760135	0.0128	0.0173	0.0182	0.0065	0.145	0.0082	0.0103	0.0485	0.0014	0.118	0.1263	0.0321	0.004	0.1142	0.0205	0.0079	0.0102	0.0023	0.0014	0.0364	0.0299	0.0399	0.0593	0.02	0.1022	0.0016
6	rs9460462	20172781	0.86	0.639923359357885	0.83	0.441484906400802	0.250384417135588	0.618368732683002	0.0128	0.0173	0.0182	0.0065	0.1447	0.0082	0.0104	0.0485	0.0014	0.1178	0.1262	0.0321	0.004	0.1142	0.0205	0.0079	0.0102	0.0022	0.0014	0.0364	0.0299	0.04	0.0592	0.0203	0.1023	0.0016
6	rs77249144	20174416	0.85	0.695135765909148	0.83	0.441484906400802	0.259394609926447	0.624294597119627	0.0128	0.0173	0.0182	0.0066	0.1442	0.0082	0.0104	0.0484	0.0014	0.1182	0.1262	0.0321	0.004	0.1143	0.0205	0.0079	0.0102	0.0022	0.0014	0.0365	0.0299	0.04	0.0593	0.0204	0.1023	0.0016
6	rs10946365	20177424	0.85	0.695135765909148	0.83	0.441484906400802	0.261335058889406	0.627914431817207	0.0129	0.0172	0.0182	0.0066	0.1443	0.0082	0.0104	0.0484	0.0014	0.1181	0.1263	0.0321	0.004	0.1143	0.0205	0.0079	0.0102	0.0022	0.0014	0.0364	0.0299	0.04	0.0593	0.0202	0.1023	0.0016
6	rs9460464	20178930	0.85	0.695135765909148	0.83	0.441484906400802	0.373321099311305	0.641568600571146	0.0132	0.017	0.0182	0.0066	0.1444	0.0082	0.0102	0.0484	0.0014	0.1177	0.1258	0.032	0.004	0.114	0.0205	0.0079	0.0103	0.002	0.0014	0.0363	0.0303	0.0422	0.0587	0.0196	0.1022	0.0016
6	rs9350219	20182669	0.85	0.695135765909148	0.83	0.441484906400802	0.478016848684982	0.680717912106832	0.0134	0.017	0.0181	0.0067	0.1444	0.0083	0.0102	0.0484	0.0015	0.1174	0.1253	0.0321	0.004	0.1134	0.0206	0.0079	0.0105	0.0019	0.0014	0.0362	0.0304	0.0438	0.0584	0.0196	0.102	0.0017
6	rs72826612	20183921	0.85	0.695135765909148	0.83	0.441484906400802	0.47844887027717	0.64564897477924	0.0134	0.017	0.0182	0.0067	0.1446	0.0083	0.0102	0.0485	0.0015	0.1174	0.125	0.0321	0.004	0.1132	0.0206	0.0079	0.0106	0.0019	0.0014	0.0362	0.0306	0.0437	0.0582	0.0197	0.1019	0.0017
6	rs552231	20184735	0.85	0.695135765909148	0.83	0.441484906400802	0.474874979571393	0.629218771888912	0.0134	0.017	0.0181	0.0068	0.1445	0.0083	0.0102	0.0486	0.0015	0.1174	0.125	0.0321	0.004	0.1132	0.0206	0.0079	0.0105	0.002	0.0014	0.0363	0.0306	0.0436	0.0582	0.0197	0.102	0.0018
6	rs116132562	20187207	0.85	0.695135765909148	0.83	0.441484906400802	0.473399934607274	0.635023482503937	0.0134	0.017	0.0182	0.0068	0.1445	0.0083	0.0102	0.0486	0.0015	0.1174	0.1249	0.0322	0.004	0.1131	0.0206	0.008	0.0105	0.002	0.0014	0.0363	0.0306	0.0436	0.0581	0.0197	0.102	0.0018
6	rs534477	20187933	0.85	0.695135765909148	0.83	0.441484906400802	0.472111099931601	0.636912688733566	0.0134	0.017	0.0181	0.0067	0.1445	0.0083	0.0102	0.0486	0.0015	0.1174	0.1249	0.0322	0.004	0.1132	0.0206	0.008	0.0105	0.002	0.0014	0.0363	0.0306	0.0436	0.0581	0.0197	0.102	0.0018
6	rs11969094	20191644	0.84	0.753316385445839	0.85	0.356744695657816	0.55143458074253	0.66129666258724	0.0135	0.017	0.0182	0.0069	0.1447	0.0084	0.0104	0.0488	0.0016	0.1165	0.1236	0.0322	0.0044	0.1132	0.0205	0.008	0.0109	0.002	0.0015	0.0362	0.0312	0.0437	0.0574	0.0199	0.1019	0.0019
6	rs9460467	20192373	0.84	0.753316385445839	0.86	0.318862054747229	0.565523565765904	0.665846157117297	0.0135	0.017	0.0181	0.0069	0.145	0.0084	0.0104	0.0488	0.0016	0.1165	0.1235	0.0322	0.0044	0.1133	0.0205	0.0079	0.0109	0.0019	0.0015	0.0362	0.0312	0.0437	0.0573	0.0199	0.1019	0.0019
6	rs77337941	20192677	0.84	0.753316385445839	0.86	0.318862054747229	0.569675394144155	0.659830611833954	0.0135	0.017	0.0181	0.0069	0.145	0.0084	0.0104	0.0488	0.0016	0.1165	0.1235	0.0322	0.0044	0.1133	0.0205	0.0079	0.0109	0.0019	0.0015	0.0362	0.0312	0.0437	0.0573	0.0199	0.1019	0.0019
6	rs9358309	20196423	0.84	0.753316385445839	0.86	0.318862054747229	0.678149882078267	0.655436954114355	0.0135	0.017	0.0177	0.0069	0.1465	0.0083	0.0104	0.0488	0.0016	0.1163	0.1233	0.0323	0.0045	0.1134	0.0206	0.0073	0.011	0.0019	0.0015	0.036	0.0313	0.0439	0.0568	0.0199	0.1019	0.0019
6	rs115153800	20197753	0.84	0.753316385445839	0.86	0.318862054747229	0.824742487966197	0.689883917884706	0.0133	0.017	0.0178	0.007	0.1461	0.0083	0.0105	0.0487	0.0016	0.1156	0.1238	0.0327	0.0048	0.1134	0.0208	0.0071	0.0113	0.0018	0.0014	0.0359	0.0319	0.0441	0.0559	0.0202	0.1016	0.002
6	rs943573	20198845	0.84	0.753316385445839	0.87	0.283849475516541	0.820866798096184	0.64812926674618	0.0133	0.017	0.0178	0.0068	0.1462	0.0082	0.0103	0.0487	0.0016	0.1156	0.1239	0.0327	0.0048	0.1134	0.0205	0.0071	0.0113	0.0018	0.0014	0.0359	0.032	0.0441	0.0563	0.02	0.1017	0.002
6	rs9465655	20200409	0.84	0.753316385445839	0.87	0.283849475516541	0.829419516478308	0.64564897477924	0.0133	0.017	0.0178	0.0068	0.1462	0.0082	0.0103	0.0487	0.0016	0.1156	0.1239	0.0327	0.0048	0.1134	0.0205	0.007	0.0113	0.0018	0.0015	0.0359	0.032	0.0441	0.0563	0.02	0.1018	0.002
6	rs10447378	20202690	0.84	0.753316385445839	0.87	0.283849475516541	0.85337559949272	0.643753768965199	0.0132	0.017	0.0178	0.0069	0.1462	0.0082	0.0103	0.0487	0.0016	0.1155	0.1238	0.0327	0.0048	0.1134	0.0205	0.007	0.0113	0.0019	0.0015	0.0359	0.0321	0.044	0.0562	0.0201	0.1021	0.002
6	rs77772065	20202967	0.84	0.753316385445839	0.88	0.251609301083599	0.845437940019558	0.622848039580166	0.0132	0.017	0.0177	0.0061	0.1462	0.0082	0.0103	0.0487	0.0016	0.1155	0.1238	0.0327	0.0048	0.1134	0.0205	0.007	0.0113	0.0019	0.0015	0.0359	0.0321	0.0441	0.0562	0.0201	0.1028	0.002
6	rs6456303	20203455	0.84	0.753316385445839	0.88	0.251609301083599	0.859007112472177	0.633571138114317	0.0132	0.017	0.0177	0.0061	0.1462	0.0082	0.0103	0.0486	0.0016	0.1156	0.1238	0.0327	0.0049	0.1135	0.0205	0.0069	0.0113	0.0019	0.0015	0.0359	0.0321	0.0441	0.0561	0.0201	0.1028	0.002
6	rs62397950	20204644	0.84	0.753316385445839	0.88	0.251609301083599	0.974373551028475	0.712173133108744	0.013	0.0166	0.018	0.0062	0.1462	0.0082	0.0103	0.0482	0.0017	0.1143	0.124	0.033	0.0055	0.1139	0.0209	0.0065	0.0113	0.0019	0.0016	0.0355	0.0323	0.0443	0.0559	0.0204	0.1024	0.0021
6	rs4712463	20204711	0.84	0.753316385445839	0.88	0.251609301083599	0.963275466245813	0.721132934644181	0.013	0.0166	0.018	0.0062	0.1462	0.0082	0.0103	0.0482	0.0017	0.1142	0.124	0.033	0.0055	0.1139	0.021	0.0065	0.0113	0.0019	0.0016	0.0355	0.0323	0.0443	0.0559	0.0205	0.1024	0.0021
6	rs56883200	20205616	0.84	0.753316385445839	0.88	0.251609301083599	0.933882201857758	0.720684354105279	0.0124	0.0162	0.018	0.0062	0.1466	0.0083	0.0104	0.0479	0.0018	0.1135	0.1246	0.0332	0.0058	0.1133	0.0209	0.0066	0.0111	0.002	0.0016	0.0353	0.0325	0.0442	0.0563	0.0208	0.1027	0.0022
6	rs72826638	20207013	0.83	0.81451029553121	0.88	0.251609301083599	0.896485266592779	0.74876278440488	0.0123	0.0156	0.0179	0.0064	0.1478	0.0083	0.0106	0.0469	0.0019	0.1124	0.1251	0.0333	0.0061	0.1132	0.0208	0.0066	0.0108	0.0021	0.0016	0.0348	0.0328	0.0438	0.0571	0.0214	0.1026	0.0023
6	rs12204103	20208124	0.83	0.81451029553121	0.88	0.251609301083599	0.900590617381572	0.779658034415926	0.0123	0.0153	0.0178	0.0064	0.1487	0.0084	0.0106	0.0464	0.002	0.1117	0.1257	0.033	0.0063	0.1129	0.0208	0.0067	0.0107	0.0021	0.0017	0.0345	0.0333	0.0435	0.057	0.0215	0.1027	0.0024
6	rs1536581	20209344	0.83	0.81451029553121	0.88	0.251609301083599	0.909237437331021	0.774186355038103	0.0123	0.0153	0.0177	0.0064	0.1488	0.0084	0.0106	0.0463	0.002	0.1116	0.1258	0.0329	0.0063	0.1128	0.0208	0.0067	0.0106	0.0021	0.0017	0.0345	0.0334	0.0438	0.0569	0.0215	0.1028	0.0024
6	rs72826644	20210922	0.83	0.81451029553121	0.88	0.251609301083599	0.90009755971622	0.776313245070125	0.0123	0.0153	0.0177	0.0064	0.1489	0.0084	0.0106	0.0463	0.002	0.1115	0.1258	0.033	0.0063	0.1128	0.0207	0.0067	0.0106	0.0021	0.0017	0.0345	0.0334	0.0437	0.057	0.0215	0.1027	0.0024
6	rs1077920	20212966	0.83	0.81451029553121	0.88	0.251609301083599	0.884950668947249	0.786052097290542	0.0123	0.0152	0.0178	0.0064	0.1491	0.0084	0.0105	0.0464	0.002	0.1114	0.1259	0.0331	0.0063	0.1128	0.0207	0.0066	0.0105	0.0021	0.0017	0.0344	0.0334	0.0437	0.057	0.0215	0.1025	0.0024
6	rs116347616	20213608	0.83	0.81451029553121	0.88	0.251609301083599	0.843358541962014	0.803769562710414	0.0124	0.0152	0.0178	0.0064	0.1492	0.0084	0.0105	0.0464	0.002	0.1113	0.1263	0.033	0.0063	0.1128	0.0207	0.0066	0.0103	0.0021	0.0017	0.0344	0.0334	0.0435	0.057	0.0214	0.1026	0.0024
6	rs116522907	20226098	0.83	0.81451029553121	0.88	0.251609301083599	0.825851265722805	0.775097725491164	0.0124	0.0152	0.0177	0.0064	0.1496	0.0084	0.0105	0.0464	0.002	0.111	0.1265	0.0329	0.0063	0.1127	0.0207	0.0067	0.0102	0.0021	0.0017	0.0343	0.0335	0.0433	0.0573	0.0213	0.1027	0.0024
6	rs9460470	20231516	0.83	0.81451029553121	0.88	0.251609301083599	0.598241358352272	0.655583300460394	0.013	0.0144	0.0177	0.0066	0.1514	0.0086	0.0105	0.0463	0.0022	0.1085	0.1284	0.0317	0.0062	0.1114	0.0203	0.0069	0.0096	0.0022	0.0018	0.0336	0.0337	0.0427	0.0599	0.0207	0.1035	0.0025
6	rs79735593	20234578	0.83	0.81451029553121	0.88	0.251609301083599	0.241895003871059	0.481393328521014	0.0136	0.0187	0.0176	0.0068	0.1526	0.0089	0.0103	0.0457	0.0025	0.1067	0.129	0.0311	0.0053	0.1092	0.0212	0.0071	0.0091	0.0026	0.002	0.0325	0.0341	0.0401	0.0617	0.0207	0.1023	0.0028
6	rs6456306	20235814	0.83	0.81451029553121	0.88	0.251609301083599	0.169950869349723	0.485877250230223	0.0142	0.0204	0.0177	0.0069	0.1527	0.0091	0.0106	0.0455	0.0027	0.1063	0.1292	0.0307	0.0051	0.1086	0.0214	0.0072	0.0089	0.0027	0.0021	0.0322	0.0342	0.039	0.0626	0.0205	0.1007	0.0029
6	rs9295459	20236756	0.82	0.87875982057053	0.88	0.251609301083599	0.112307761729348	0.533100332944178	0.0147	0.0218	0.0175	0.0066	0.1551	0.0088	0.0105	0.046	0.0026	0.1064	0.1301	0.0304	0.005	0.1061	0.0212	0.0071	0.0088	0.0028	0.0021	0.031	0.0344	0.0372	0.0642	0.021	0.0999	0.0029
6	rs717209	20237014	0.82	0.87875982057053	0.88	0.251609301083599	0.101518093421165	0.50707962899475	0.015	0.0218	0.0174	0.0065	0.1557	0.0087	0.0105	0.0461	0.0026	0.1061	0.1301	0.0304	0.005	0.1059	0.0214	0.0071	0.0088	0.0027	0.0021	0.0309	0.0344	0.0368	0.0639	0.0213	0.0999	0.0029
6	rs6940079	20237388	0.83	0.81451029553121	0.88	0.251609301083599	0.0928679110205305	0.428318825320055	0.0151	0.0219	0.0174	0.0064	0.1565	0.0085	0.0104	0.0461	0.0026	0.1059	0.1315	0.0303	0.0049	0.1062	0.0212	0.0069	0.0087	0.0027	0.0021	0.0306	0.0342	0.0365	0.0644	0.0207	0.0996	0.0029
6	rs7759722	20238407	0.83	0.81451029553121	0.88	0.251609301083599	0.0656383800080334	0.371633636829433	0.0152	0.0219	0.0174	0.0063	0.1573	0.0084	0.0103	0.0464	0.0026	0.1055	0.1318	0.0301	0.0048	0.1063	0.0211	0.0069	0.0086	0.0027	0.0021	0.0306	0.034	0.0364	0.0647	0.0205	0.0994	0.0029
6	rs2039018	20240172	0.83	0.81451029553121	0.88	0.251609301083599	0.0409794098522803	0.296462660939529	0.0155	0.0219	0.0176	0.0062	0.1589	0.0083	0.0101	0.0467	0.0025	0.1046	0.132	0.0299	0.0047	0.1064	0.0211	0.0068	0.0085	0.0027	0.0021	0.0307	0.034	0.0365	0.065	0.0199	0.099	0.0029
6	rs2039019	20240272	0.83	0.81451029553121	0.88	0.251609301083599	0.0442466247713101	0.314393386162258	0.0155	0.0219	0.0176	0.0062	0.1589	0.0083	0.0101	0.0468	0.0025	0.1046	0.132	0.0299	0.0047	0.1063	0.0211	0.0068	0.0085	0.0026	0.0021	0.0307	0.034	0.0365	0.065	0.0199	0.099	0.0029
6	rs2328391	20250913	0.83	0.81451029553121	0.88	0.251609301083599	0.0126824675896489	0.220714078183654	0.0159	0.0225	0.0169	0.0059	0.1619	0.0079	0.0095	0.0482	0.0023	0.1022	0.1349	0.0295	0.0044	0.1056	0.021	0.0065	0.0081	0.0026	0.002	0.0302	0.0332	0.0355	0.067	0.0206	0.0975	0.0026
6	rs6907726	20258514	0.84	0.753316385445839	0.88	0.251609301083599	0.000686159190068887	0.0835388748898197	0.0166	0.0234	0.0158	0.0054	0.1665	0.0077	0.0085	0.0494	0.002	0.0997	0.1399	0.0283	0.004	0.1064	0.0203	0.006	0.0071	0.0024	0.002	0.0294	0.0323	0.03	0.0722	0.0215	0.0958	0.0023
6	rs9295460	20261048	0.84	0.753316385445839	0.88	0.251609301083599	0.000439063291303004	0.0628735477065409	0.0166	0.0234	0.0159	0.0053	0.1666	0.0077	0.0085	0.0494	0.002	0.0996	0.1399	0.0283	0.004	0.1064	0.0204	0.006	0.0072	0.0024	0.002	0.0293	0.0323	0.0299	0.0723	0.0216	0.0958	0.0023
6	rs74799860	20264528	0.84	0.753316385445839	0.88	0.251609301083599	0.000494315874312521	0.0559815651319115	0.0166	0.0234	0.0159	0.0053	0.1666	0.0077	0.0085	0.0494	0.002	0.0996	0.1399	0.0283	0.004	0.1063	0.0204	0.006	0.0072	0.0024	0.002	0.0293	0.0323	0.0299	0.0723	0.0216	0.0958	0.0023
6	rs9366339	20264569	0.84	0.753316385445839	0.88	0.251609301083599	0.000492924976387023	0.0555343001299485	0.0166	0.0234	0.0159	0.0053	0.1666	0.0077	0.0085	0.0494	0.002	0.0996	0.1399	0.0283	0.004	0.1063	0.0204	0.006	0.0072	0.0024	0.002	0.0293	0.0323	0.0299	0.0723	0.0216	0.0958	0.0023
6	rs76990301	20271014	0.84	0.753316385445839	0.88	0.251609301083599	0.000336809206305255	0.0474529424759865	0.0166	0.0234	0.0159	0.0053	0.1669	0.0076	0.0084	0.0495	0.0019	0.0997	0.14	0.0284	0.004	0.1061	0.0205	0.006	0.0071	0.0024	0.0019	0.0293	0.032	0.0298	0.0725	0.0218	0.0957	0.0022
6	rs6940835	20274662	0.84	0.753316385445839	0.88	0.251609301083599	0.000302675704687387	0.0415503506278953	0.0166	0.0234	0.016	0.0053	0.167	0.0076	0.0083	0.0496	0.0019	0.0997	0.14	0.0284	0.004	0.1061	0.0205	0.006	0.0071	0.0024	0.0019	0.0294	0.032	0.0298	0.0726	0.0218	0.0957	0.0022
6	rs114366989	20274815	0.84	0.753316385445839	0.88	0.251609301083599	0.000299611643351998	0.041214040100107	0.0166	0.0234	0.016	0.0053	0.167	0.0076	0.0083	0.0496	0.0019	0.0997	0.14	0.0284	0.004	0.1061	0.0205	0.006	0.0071	0.0024	0.0019	0.0294	0.032	0.0298	0.0726	0.0218	0.0957	0.0022
6	rs6915472	20277241	0.84	0.753316385445839	0.89	0.222038712392691	0.000288205232541595	0.0358436157932095	0.0166	0.0234	0.016	0.0053	0.167	0.0076	0.0083	0.0496	0.0019	0.0997	0.14	0.0284	0.004	0.1061	0.0205	0.006	0.0071	0.0024	0.0019	0.0294	0.0319	0.0298	0.0727	0.0219	0.0957	0.0022
6	rs114484515	20278116	0.84	0.753316385445839	0.88	0.251609301083599	0.00029087313417699	0.0357911070977267	0.0166	0.0234	0.016	0.0053	0.167	0.0076	0.0083	0.0496	0.0019	0.0998	0.14	0.0284	0.004	0.1061	0.0205	0.006	0.0071	0.0024	0.0019	0.0293	0.0319	0.0298	0.0726	0.0219	0.0957	0.0022
6	rs4712474	20280973	0.84	0.753316385445839	0.89	0.222038712392691	0.000296876355142573	0.0349557516974233	0.0165	0.0234	0.016	0.0053	0.1672	0.0076	0.0082	0.0496	0.0019	0.0998	0.14	0.0284	0.004	0.1061	0.0205	0.006	0.0071	0.0024	0.002	0.0293	0.0318	0.0298	0.0724	0.0219	0.0958	0.0022
6	rs77425641	20288450	0.84	0.753316385445839	0.89	0.222038712392691	0.000303600049771216	0.0372745871565711	0.0165	0.0234	0.016	0.0053	0.1672	0.0076	0.0082	0.0496	0.0019	0.0998	0.1401	0.0283	0.004	0.1061	0.0205	0.006	0.0071	0.0024	0.002	0.0293	0.0318	0.0298	0.0724	0.0219	0.0958	0.0022
6	rs115600231	20290963	0.84	0.753316385445839	0.89	0.222038712392691	0.000299916869610876	0.0377572290299167	0.0165	0.0234	0.0159	0.0053	0.167	0.0076	0.0082	0.0496	0.0018	0.0999	0.1402	0.0283	0.0039	0.1062	0.0207	0.006	0.0071	0.0024	0.002	0.0293	0.0318	0.0298	0.0724	0.0219	0.0958	0.0022
6	rs6918400	20295707	0.84	0.753316385445839	0.89	0.222038712392691	0.000276881243282032	0.0372211342439854	0.0165	0.0233	0.0159	0.0053	0.1669	0.0076	0.0082	0.0496	0.0017	0.0999	0.1405	0.0283	0.0039	0.1063	0.021	0.0059	0.0071	0.0024	0.0019	0.0292	0.0318	0.0297	0.0724	0.0219	0.0957	0.0021
6	rs111628390	20297823	0.84	0.753316385445839	0.89	0.222038712392691	0.000272345254569008	0.0349038415136676	0.0165	0.0233	0.0159	0.0053	0.1668	0.0076	0.0082	0.0496	0.0017	0.0999	0.1406	0.0283	0.0039	0.1064	0.0212	0.0059	0.007	0.0023	0.0019	0.0292	0.0318	0.0297	0.0724	0.022	0.0956	0.0021
6	rs6913619	20303294	0.84	0.753316385445839	0.89	0.222038712392691	0.000278885670115598	0.032353566009896	0.0165	0.0232	0.0159	0.0053	0.1666	0.0075	0.0081	0.0496	0.0016	0.0999	0.1408	0.0283	0.0039	0.1064	0.0214	0.0059	0.007	0.0023	0.0019	0.0292	0.032	0.0296	0.0724	0.022	0.0956	0.0021
6	rs116429927	20307040	0.84	0.753316385445839	0.89	0.222038712392691	0.000251908878763945	0.027662709084856	0.0165	0.0232	0.0159	0.0053	0.1664	0.0075	0.0081	0.0503	0.0016	0.0997	0.1408	0.0282	0.0038	0.1062	0.0214	0.0059	0.007	0.0023	0.0019	0.0292	0.032	0.0296	0.0724	0.022	0.0958	0.0021
6	rs16883665	20312278	0.84	0.753316385445839	0.89	0.222038712392691	0.000277452693531376	0.0283656717039014	0.0166	0.0232	0.0158	0.0052	0.1665	0.0075	0.0081	0.0503	0.0016	0.0997	0.1409	0.0282	0.0038	0.1061	0.0215	0.0059	0.0069	0.0023	0.0019	0.0291	0.0322	0.0296	0.0724	0.022	0.0957	0.0021
6	rs72828429	20316420	0.85	0.695135765909148	0.89	0.222038712392691	0.000533621523923906	0.0205659017724274	0.017	0.0231	0.0156	0.0051	0.1673	0.0074	0.0078	0.0503	0.0014	0.0996	0.1415	0.028	0.0037	0.1051	0.0218	0.0058	0.0067	0.0021	0.002	0.0291	0.0334	0.0294	0.072	0.022	0.0957	0.0019
6	rs76482305	20317875	0.85	0.695135765909148	0.89	0.222038712392691	0.000560901126675797	0.0189012931176396	0.017	0.0231	0.0156	0.0051	0.1674	0.0073	0.0078	0.0503	0.0014	0.0996	0.1416	0.028	0.0037	0.105	0.0219	0.0058	0.0067	0.0021	0.002	0.0291	0.0335	0.0294	0.072	0.022	0.0957	0.0019
6	rs1885090	20318710	0.85	0.695135765909148	0.89	0.222038712392691	0.000521371610585693	0.0168987013667234	0.0171	0.0231	0.0156	0.0051	0.1674	0.0073	0.0078	0.0503	0.0014	0.0996	0.1417	0.028	0.0037	0.105	0.0219	0.0058	0.0067	0.0021	0.002	0.0292	0.0336	0.0294	0.072	0.022	0.0957	0.0019
6	rs6917385	20325205	0.85	0.695135765909148	0.89	0.222038712392691	0.000620630705270195	0.0149720453936491	0.0172	0.0231	0.0155	0.005	0.1676	0.0072	0.0077	0.0502	0.0013	0.0997	0.1421	0.028	0.0037	0.1049	0.0219	0.0058	0.0066	0.002	0.002	0.0291	0.0337	0.0293	0.0721	0.0222	0.0956	0.0018
6	rs75645134	20335438	0.85	0.695135765909148	0.89	0.222038712392691	0.00062966044858091	0.0129031834954321	0.0175	0.023	0.0155	0.0049	0.1679	0.0071	0.0075	0.0501	0.0013	0.0999	0.1424	0.028	0.0038	0.1042	0.0221	0.006	0.0065	0.002	0.002	0.0288	0.0337	0.0293	0.0721	0.0225	0.0952	0.0017
6	rs116755854	20337626	0.85	0.695135765909148	0.89	0.222038712392691	0.000608390623197013	0.0129031834954321	0.0175	0.023	0.0155	0.0049	0.168	0.0071	0.0075	0.0501	0.0013	0.0999	0.1424	0.028	0.0038	0.1042	0.0221	0.0061	0.0065	0.002	0.002	0.0288	0.0338	0.0293	0.0722	0.0225	0.0952	0.0017
6	rs9368181	20339927	0.85	0.695135765909148	0.89	0.222038712392691	0.000563484659011478	0.0125839499693849	0.0176	0.023	0.0155	0.0049	0.1679	0.0071	0.0075	0.05	0.0013	0.1	0.1424	0.028	0.0038	0.1042	0.0222	0.0061	0.0065	0.002	0.002	0.0288	0.0337	0.0294	0.0722	0.0225	0.0953	0.0017
6	rs9368183	20350364	0.86	0.639923359357885	0.89	0.222038712392691	0.000621191895648071	0.0128069902362815	0.0178	0.023	0.0155	0.0048	0.1685	0.0071	0.0074	0.0498	0.0013	0.1001	0.1424	0.028	0.0041	0.104	0.0222	0.0061	0.0064	0.0019	0.0021	0.0287	0.0336	0.029	0.0721	0.0226	0.095	0.0017
6	rs3934204	20357195	0.86	0.639923359357885	0.89	0.222038712392691	0.000698443151844636	0.0133242071152657	0.0179	0.0229	0.0155	0.0048	0.1686	0.0071	0.0073	0.0498	0.0013	0.1001	0.1427	0.028	0.0041	0.104	0.0222	0.0061	0.0064	0.0019	0.002	0.0286	0.0336	0.0288	0.072	0.0226	0.095	0.0017
6	rs16901546	20366580	0.86	0.639923359357885	0.89	0.222038712392691	0.00136205150391559	0.0125522483940766	0.0182	0.0228	0.0156	0.005	0.1691	0.0069	0.007	0.0496	0.0011	0.1	0.1446	0.0284	0.0038	0.1029	0.0218	0.006	0.0065	0.0018	0.002	0.0284	0.0338	0.029	0.0719	0.0228	0.0945	0.0017
6	rs17509429	20368246	0.88	0.538208189821859	0.89	0.222038712392691	0.0122198025369514	0.0170829219298048	0.0194	0.0226	0.0147	0.005	0.1724	0.0074	0.0053	0.0486	9e-04	0.0983	0.1482	0.0282	0.0033	0.1	0.0219	0.0056	0.0063	0.0017	0.0017	0.0281	0.0347	0.0286	0.0711	0.0237	0.0958	0.0017
6	rs10946380	20374040	0.89	0.491600132839596	0.89	0.222038712392691	0.0140621701920492	0.0152501814833402	0.0197	0.0225	0.0145	0.0049	0.1732	0.0073	0.0048	0.0484	9e-04	0.0982	0.1488	0.0281	0.0031	0.0998	0.0219	0.0054	0.0062	0.0017	0.0017	0.028	0.0348	0.0286	0.0709	0.0238	0.0963	0.0017
6	rs6937778	20374128	0.89	0.491600132839596	0.89	0.222038712392691	0.0142026661847974	0.0149374574516289	0.0197	0.0226	0.0145	0.0049	0.1732	0.0073	0.0048	0.0484	9e-04	0.0982	0.1488	0.0281	0.0031	0.0998	0.0219	0.0054	0.0062	0.0017	0.0017	0.028	0.0348	0.0286	0.0709	0.0238	0.0963	0.0017
6	rs80307316	20377910	0.89	0.491600132839596	0.89	0.222038712392691	0.0146647529925839	0.0121438022339737	0.0198	0.0225	0.0145	0.005	0.1731	0.0073	0.0047	0.0484	8e-04	0.0983	0.1486	0.0281	0.0031	0.0998	0.0218	0.0054	0.0063	0.0017	0.0017	0.028	0.0349	0.0286	0.0711	0.0238	0.0964	0.0017
6	rs1570155	20382600	0.89	0.491600132839596	0.89	0.222038712392691	0.0147681644136467	0.0110484281145663	0.0198	0.0225	0.0145	0.005	0.1731	0.0074	0.0047	0.0485	8e-04	0.0984	0.1486	0.028	0.0032	0.0998	0.0218	0.0054	0.0063	0.0017	0.0017	0.028	0.0349	0.0287	0.0711	0.0238	0.0964	0.0017
6	rs55831224	20382715	0.89	0.491600132839596	0.89	0.222038712392691	0.0151449163459716	0.011078144951507	0.0198	0.0225	0.0145	0.005	0.1731	0.0074	0.0047	0.0485	8e-04	0.0984	0.1486	0.0279	0.0032	0.0998	0.0218	0.0054	0.0063	0.0017	0.0017	0.028	0.0349	0.0286	0.0711	0.0238	0.0964	0.0017
6	rs79168752	20396149	0.89	0.491600132839596	0.89	0.222038712392691	0.0156221815467013	0.011895846493186	0.0199	0.0225	0.0144	0.0049	0.173	0.0074	0.0046	0.0486	8e-04	0.0983	0.1488	0.028	0.0032	0.0997	0.0218	0.0053	0.0061	0.0017	0.0016	0.028	0.0349	0.0286	0.071	0.0239	0.0967	0.0017
6	rs113372411	20397255	0.89	0.491600132839596	0.89	0.222038712392691	0.0157305339572493	0.0115591389873866	0.02	0.0225	0.0144	0.0049	0.173	0.0074	0.0046	0.0486	8e-04	0.0983	0.1488	0.028	0.0032	0.0997	0.0218	0.0053	0.0061	0.0017	0.0016	0.028	0.0349	0.0286	0.071	0.0239	0.0967	0.0017
6	rs114718795	20398567	0.89	0.491600132839596	0.89	0.222038712392691	0.0158612868250497	0.0114077118862803	0.02	0.0225	0.0144	0.005	0.1729	0.0074	0.0046	0.0486	8e-04	0.0983	0.1489	0.028	0.0032	0.0996	0.0217	0.0053	0.0061	0.0017	0.0016	0.028	0.0349	0.0286	0.071	0.0239	0.0967	0.0018
6	rs76166086	20399684	0.89	0.491600132839596	0.89	0.222038712392691	0.0159708577068258	0.0120505153793336	0.02	0.0225	0.0144	0.005	0.1729	0.0074	0.0046	0.0485	8e-04	0.0983	0.1489	0.028	0.0032	0.0996	0.0217	0.0054	0.0061	0.0017	0.0016	0.028	0.0349	0.0286	0.071	0.0239	0.0967	0.0018
6	rs749215	20401909	0.89	0.491600132839596	0.89	0.222038712392691	0.016095710708861	0.0126156918882927	0.02	0.0225	0.0144	0.005	0.1729	0.0074	0.0046	0.0485	8e-04	0.0982	0.1489	0.028	0.0032	0.0996	0.0217	0.0054	0.0061	0.0017	0.0016	0.0281	0.0349	0.0286	0.0709	0.0239	0.0967	0.0018
6	rs17569397	20407477	0.89	0.491600132839596	0.89	0.222038712392691	0.0165195802312426	0.0153551385752214	0.0201	0.0225	0.0144	0.005	0.1729	0.0073	0.0046	0.0485	8e-04	0.0982	0.1489	0.0281	0.0032	0.0995	0.0217	0.0053	0.0061	0.0017	0.0015	0.0281	0.0348	0.0285	0.0711	0.0239	0.097	0.0018
6	rs9465733	20409775	0.89	0.491600132839596	0.89	0.222038712392691	0.0163326747743551	0.014321691290433	0.0201	0.0225	0.0144	0.005	0.1728	0.0073	0.0046	0.0485	8e-04	0.0982	0.1489	0.0281	0.0032	0.0995	0.0217	0.0053	0.006	0.0017	0.0015	0.0282	0.0348	0.0285	0.0711	0.0239	0.097	0.0018
6	rs114775073	20413370	0.89	0.491600132839596	0.89	0.222038712392691	0.0171205348779918	0.0165332135525662	0.0201	0.0225	0.0143	0.0049	0.1727	0.0073	0.0046	0.0485	8e-04	0.0981	0.1489	0.028	0.0032	0.0994	0.0216	0.0053	0.006	0.0017	0.0015	0.0282	0.0348	0.0285	0.0711	0.0239	0.0971	0.0018
6	rs9460501	20414686	0.89	0.491600132839596	0.89	0.222038712392691	0.0166173898660925	0.011377548202471	0.0201	0.0225	0.0143	0.0049	0.1725	0.0074	0.0046	0.0485	8e-04	0.0981	0.149	0.028	0.0032	0.0994	0.0217	0.0054	0.006	0.0017	0.0015	0.0282	0.0349	0.0285	0.0711	0.0239	0.0973	0.0018
6	rs56343863	20415223	0.9	0.447749409690379	0.89	0.222038712392691	0.0197793908620864	0.00682064294683829	0.0203	0.0229	0.0143	0.0048	0.1732	0.0073	0.0046	0.0483	8e-04	0.0974	0.1483	0.0278	0.0031	0.0993	0.0218	0.0052	0.006	0.0016	0.0014	0.0287	0.0352	0.0279	0.0706	0.0239	0.0988	0.0018
6	rs10080579	20415626	0.92	0.368072033098782	0.89	0.222038712392691	0.0248783580135121	0.00625514496233308	0.0207	0.0233	0.0141	0.0047	0.174	0.0072	0.0045	0.0482	8e-04	0.0968	0.148	0.0275	0.003	0.0995	0.0218	0.005	0.0059	0.0015	0.0013	0.0292	0.0355	0.0275	0.07	0.0239	0.0999	0.0018
6	rs4142184	20416350	0.93	0.332112317682009	0.89	0.222038712392691	0.0444735906125834	0.0100622832198251	0.021	0.0241	0.0136	0.0045	0.1743	0.007	0.0043	0.0479	7e-04	0.0961	0.1473	0.0269	0.0025	0.1003	0.0218	0.0047	0.0058	0.0014	0.001	0.0301	0.036	0.0275	0.0686	0.0239	0.1025	0.0017
6	rs2328488	20418329	0.93	0.332112317682009	0.89	0.222038712392691	0.0425033509464821	0.00652336745166556	0.0212	0.0241	0.0136	0.0045	0.1745	0.007	0.0043	0.0479	7e-04	0.0961	0.1473	0.0268	0.0025	0.1003	0.0218	0.0047	0.0058	0.0014	9e-04	0.0301	0.036	0.0275	0.0685	0.0239	0.1025	0.0017
6	rs9350248	20419501	0.93	0.332112317682009	0.89	0.222038712392691	0.0427979593361695	0.00691351421345186	0.0212	0.0241	0.0136	0.0045	0.1745	0.007	0.0043	0.0479	7e-04	0.096	0.1473	0.0269	0.0025	0.1003	0.0218	0.0047	0.0058	0.0014	9e-04	0.0301	0.036	0.0275	0.0685	0.0238	0.1024	0.0017
6	rs62398861	20422869	0.93	0.332112317682009	0.89	0.222038712392691	0.0413243802761372	0.0057576504652526	0.0211	0.0242	0.0136	0.0044	0.1745	0.007	0.0043	0.0479	7e-04	0.096	0.1473	0.0269	0.0025	0.1005	0.0218	0.0047	0.0058	0.0014	9e-04	0.0302	0.036	0.0275	0.0685	0.0238	0.1025	0.0017
6	rs2876564	20428781	0.93	0.332112317682009	0.89	0.222038712392691	0.0389095373479826	0.00623306115034961	0.0212	0.0242	0.0136	0.0042	0.1762	0.007	0.0041	0.0478	7e-04	0.0957	0.1471	0.0268	0.0024	0.1006	0.0215	0.0046	0.0056	0.0014	9e-04	0.0303	0.0361	0.0274	0.0682	0.0237	0.1025	0.0017
6	rs874448	20432729	0.93	0.332112317682009	0.89	0.222038712392691	0.0390618762668224	0.00665970559639874	0.0212	0.0242	0.0135	0.004	0.1769	0.0069	0.004	0.0477	7e-04	0.0956	0.1473	0.0267	0.0024	0.1006	0.0213	0.0046	0.0055	0.0014	9e-04	0.0303	0.0362	0.0274	0.0681	0.0237	0.1026	0.0017
6	rs9460505	20443682	0.94	0.298643641979994	0.89	0.222038712392691	0.0407933787537558	0.00696019720309229	0.0213	0.0243	0.0134	0.0038	0.178	0.0069	0.0038	0.0476	7e-04	0.0954	0.1478	0.0266	0.0024	0.1006	0.021	0.0045	0.0054	0.0014	9e-04	0.0303	0.0363	0.0274	0.0679	0.0236	0.1026	0.0017
6	rs6456351	20447863	0.94	0.298643641979994	0.89	0.222038712392691	0.0433764557343354	0.00917726755517757	0.0213	0.0243	0.0133	0.0037	0.1785	0.0069	0.0038	0.0476	7e-04	0.0953	0.148	0.0266	0.0024	0.1006	0.0209	0.0045	0.0054	0.0014	8e-04	0.0304	0.0363	0.0274	0.0677	0.0236	0.1026	0.0017
6	rs78471309	20454464	0.94	0.298643641979994	0.88	0.251609301083599	0.0440053996748674	0.00856707623870616	0.0213	0.0243	0.0133	0.0036	0.1793	0.0067	0.0037	0.0475	7e-04	0.0953	0.1481	0.0266	0.0024	0.1007	0.0207	0.0045	0.0053	0.0014	8e-04	0.0304	0.0364	0.0273	0.0676	0.0236	0.1025	0.0017
6	rs73384619	20458179	0.94	0.298643641979994	0.88	0.251609301083599	0.0438701055407545	0.00846317260791441	0.0214	0.0243	0.0134	0.0035	0.1799	0.0066	0.0036	0.0475	7e-04	0.0953	0.1481	0.0266	0.0024	0.1008	0.0206	0.0044	0.0052	0.0014	8e-04	0.0305	0.0365	0.0273	0.0674	0.0236	0.1024	0.0017
6	rs6902331	20463674	0.94	0.298643641979994	0.88	0.251609301083599	0.0452665449443819	0.0079535186904546	0.0214	0.0243	0.0134	0.0035	0.18	0.0065	0.0036	0.0474	7e-04	0.0954	0.1482	0.0266	0.0023	0.1009	0.0206	0.0044	0.0052	0.0014	8e-04	0.0305	0.0365	0.0274	0.0673	0.0236	0.1023	0.0017
6	rs62398904	20463964	0.94	0.298643641979994	0.88	0.251609301083599	0.0452052094651867	0.00785356208723923	0.0214	0.0243	0.0134	0.0035	0.18	0.0065	0.0036	0.0474	7e-04	0.0954	0.1482	0.0265	0.0023	0.1009	0.0206	0.0044	0.0052	0.0014	8e-04	0.0305	0.0365	0.0274	0.0673	0.0237	0.1023	0.0017
6	rs2328523	20467363	0.94	0.298643641979994	0.88	0.251609301083599	0.0451745629423747	0.00733959634483772	0.0214	0.0244	0.0134	0.0034	0.18	0.0065	0.0035	0.0474	6e-04	0.0954	0.1483	0.0265	0.0023	0.101	0.0206	0.0044	0.0051	0.0014	8e-04	0.0306	0.0365	0.0274	0.0673	0.0237	0.1022	0.0017
6	rs75354409	20469245	0.94	0.298643641979994	0.88	0.251609301083599	0.0451286196718735	0.00772954231891256	0.0215	0.0244	0.0134	0.0034	0.1801	0.0065	0.0035	0.0474	6e-04	0.0955	0.1483	0.0265	0.0023	0.101	0.0206	0.0044	0.0051	0.0014	8e-04	0.0306	0.0366	0.0274	0.0673	0.0237	0.102	0.0017
6	rs7739188	20469762	0.94	0.298643641979994	0.88	0.251609301083599	0.0452818876563911	0.00763106748240267	0.0215	0.0244	0.0134	0.0034	0.1801	0.0065	0.0035	0.0474	6e-04	0.0955	0.1484	0.0265	0.0023	0.101	0.0206	0.0044	0.0051	0.0014	8e-04	0.0306	0.0366	0.0274	0.0673	0.0237	0.1019	0.0017
6	rs79252365	20473543	0.94	0.298643641979994	0.88	0.251609301083599	0.0458211135185013	0.00775426394954749	0.0215	0.0244	0.0134	0.0034	0.1801	0.0065	0.0035	0.0474	6e-04	0.0955	0.1484	0.0264	0.0023	0.1011	0.0206	0.0043	0.0051	0.0014	8e-04	0.0306	0.0366	0.0275	0.0673	0.0237	0.1018	0.0017
6	rs78125863	20474897	0.94	0.298643641979994	0.88	0.251609301083599	0.0461778281170401	0.00823179318221974	0.0215	0.0244	0.0134	0.0034	0.1801	0.0065	0.0035	0.0474	6e-04	0.0955	0.1485	0.0264	0.0023	0.1011	0.0206	0.0043	0.005	0.0014	8e-04	0.0306	0.0366	0.0275	0.0673	0.0237	0.1018	0.0017
6	rs4134937	20481221	0.94	0.298643641979994	0.88	0.251609301083599	0.0470069910353619	0.00885619889445047	0.0217	0.0243	0.0134	0.0032	0.1802	0.0065	0.0034	0.0474	6e-04	0.0957	0.1491	0.0262	0.0022	0.1014	0.0207	0.0042	0.0048	0.0014	8e-04	0.0307	0.0368	0.0279	0.0671	0.0238	0.1005	0.0016
6	rs4134942	20483230	0.94	0.298643641979994	0.88	0.251609301083599	0.0494407936043183	0.010347434181497	0.022	0.0242	0.0135	0.0031	0.1801	0.0066	0.0033	0.0473	6e-04	0.0959	0.1498	0.026	0.002	0.1018	0.0207	0.0041	0.0046	0.0015	8e-04	0.0308	0.037	0.0283	0.067	0.0239	0.0994	0.0015
6	rs4134943	20483407	0.94	0.298643641979994	0.88	0.251609301083599	0.0493268817316813	0.0102900775139111	0.022	0.0242	0.0135	0.0031	0.1801	0.0066	0.0033	0.0473	6e-04	0.0959	0.1498	0.026	0.002	0.1018	0.0207	0.0041	0.0046	0.0015	8e-04	0.0309	0.0371	0.0283	0.067	0.0239	0.0993	0.0015
6	rs4134945	20483603	0.94	0.298643641979994	0.88	0.251609301083599	0.0497672338304882	0.0103187354506704	0.022	0.0242	0.0135	0.003	0.1801	0.0066	0.0033	0.0473	6e-04	0.0959	0.1498	0.026	0.002	0.1018	0.0208	0.0041	0.0046	0.0015	8e-04	0.0308	0.0371	0.0283	0.067	0.0239	0.0993	0.0015
6	rs4134947	20483770	0.94	0.298643641979994	0.88	0.251609301083599	0.0493919525169072	0.0106366640117926	0.0221	0.0242	0.0135	0.003	0.1801	0.0066	0.0033	0.0473	7e-04	0.0959	0.1498	0.026	0.002	0.1018	0.0207	0.0041	0.0046	0.0015	8e-04	0.0308	0.0371	0.0283	0.067	0.0239	0.0993	0.0015
6	rs4134949	20484255	0.94	0.298643641979994	0.88	0.251609301083599	0.050473994841249	0.0114681610084472	0.0221	0.0242	0.0135	0.003	0.1802	0.0066	0.0033	0.0473	7e-04	0.096	0.1497	0.026	0.002	0.1018	0.0207	0.0041	0.0046	0.0015	8e-04	0.0308	0.0371	0.0284	0.0669	0.0239	0.0994	0.0015
6	rs113319209	20486408	0.94	0.298643641979994	0.88	0.251609301083599	0.0543344553341311	0.0129997392291105	0.0223	0.0242	0.0135	0.0029	0.1806	0.0065	0.0033	0.0471	7e-04	0.0961	0.1495	0.0259	0.002	0.1019	0.0207	0.004	0.0045	0.0015	8e-04	0.0308	0.0372	0.0285	0.0668	0.0239	0.0996	0.0015
6	rs12529058	20502545	0.94	0.298643641979994	0.88	0.251609301083599	0.064000057662375	0.0182088497742041	0.0227	0.0241	0.0134	0.0027	0.1812	0.0064	0.0032	0.0466	7e-04	0.0964	0.1492	0.0258	0.002	0.1021	0.0207	0.0039	0.0044	0.0015	7e-04	0.0307	0.0373	0.0287	0.0664	0.0238	0.1	0.0014
6	rs62398909	20502706	0.94	0.298643641979994	0.88	0.251609301083599	0.0643488380682789	0.0182851640271501	0.0227	0.0241	0.0134	0.0027	0.1813	0.0064	0.0032	0.0466	7e-04	0.0964	0.1491	0.0259	0.002	0.1021	0.0207	0.0039	0.0044	0.0015	7e-04	0.0307	0.0373	0.0287	0.0664	0.0238	0.0999	0.0014
6	rs1322843	20511951	0.94	0.298643641979994	0.88	0.251609301083599	0.0738376510674263	0.0196063367487112	0.0228	0.0242	0.0134	0.0027	0.1815	0.0063	0.0031	0.0467	7e-04	0.0968	0.1478	0.0258	0.002	0.1021	0.0207	0.0039	0.0043	0.0015	7e-04	0.0308	0.0374	0.0289	0.0662	0.024	0.1003	0.0014
6	rs62398934	20513072	0.94	0.298643641979994	0.88	0.251609301083599	0.0752477381815949	0.0189790100433625	0.0228	0.0242	0.0134	0.0028	0.1815	0.0063	0.0031	0.0467	7e-04	0.0967	0.1478	0.0258	0.002	0.1021	0.0207	0.0039	0.0043	0.0015	7e-04	0.0309	0.0374	0.0289	0.0662	0.024	0.1003	0.0014
6	rs761154	20524382	0.94	0.298643641979994	0.88	0.251609301083599	0.0831532702855954	0.020404430872072	0.0229	0.0243	0.0133	0.0028	0.1811	0.0063	0.0031	0.0468	7e-04	0.0969	0.1476	0.0258	0.0019	0.1023	0.0205	0.0039	0.0042	0.0015	7e-04	0.0309	0.0375	0.029	0.066	0.0239	0.1011	0.0013
6	rs79740608	20526361	0.95	0.267590046340022	0.88	0.251609301083599	0.0727598424428612	0.0300379713805366	0.0228	0.0244	0.0134	0.0027	0.1818	0.006	0.0029	0.0467	7e-04	0.0974	0.1473	0.026	0.0019	0.1026	0.0203	0.0036	0.0038	0.0015	0.0011	0.0307	0.0372	0.0291	0.0663	0.024	0.101	0.0013
6	rs62398937	20529653	0.95	0.267590046340022	0.88	0.251609301083599	0.0737951904296843	0.0370076710181459	0.0228	0.0245	0.0134	0.0026	0.1821	0.0057	0.0027	0.0466	7e-04	0.0978	0.1473	0.026	0.0019	0.1026	0.0201	0.0034	0.0037	0.0015	0.0012	0.0307	0.0371	0.0292	0.0664	0.0239	0.1008	0.0013
6	rs75615915	20535710	0.95	0.267590046340022	0.87	0.283849475516541	0.0782961407434345	0.0477511778391918	0.0228	0.0245	0.0134	0.0025	0.1824	0.0054	0.0025	0.0465	6e-04	0.0984	0.1472	0.026	0.0019	0.1027	0.02	0.0033	0.0036	0.0015	0.0014	0.0308	0.037	0.0292	0.0665	0.0239	0.1008	0.0013
6	rs17512225	20535774	0.95	0.267590046340022	0.87	0.283849475516541	0.0782961407434345	0.0479305133119256	0.0228	0.0245	0.0134	0.0025	0.1824	0.0054	0.0025	0.0465	6e-04	0.0984	0.1472	0.026	0.0019	0.1027	0.02	0.0033	0.0036	0.0015	0.0014	0.0308	0.037	0.0292	0.0665	0.0239	0.1008	0.0013
6	rs6910725	20536879	0.95	0.267590046340022	0.87	0.283849475516541	0.0788265759334585	0.0491941152509978	0.0228	0.0245	0.0134	0.0025	0.1825	0.0053	0.0025	0.0465	7e-04	0.0984	0.1473	0.026	0.0019	0.1027	0.02	0.0033	0.0036	0.0015	0.0014	0.0308	0.037	0.0292	0.0665	0.0239	0.1008	0.0013
6	rs76393458	20553878	0.95	0.267590046340022	0.87	0.283849475516541	0.0799614082789989	0.052446903819743	0.0228	0.0245	0.0134	0.0025	0.1826	0.0053	0.0025	0.0464	7e-04	0.0986	0.1474	0.026	0.002	0.1027	0.02	0.0032	0.0036	0.0015	0.0015	0.0308	0.0369	0.0293	0.0664	0.0239	0.1008	0.0013
6	rs79167703	20562210	0.95	0.267590046340022	0.88	0.251609301083599	0.0796934510230949	0.0531959351761616	0.0228	0.0245	0.0134	0.0025	0.1826	0.0053	0.0025	0.0464	7e-04	0.0986	0.1474	0.026	0.002	0.1027	0.02	0.0032	0.0036	0.0015	0.0015	0.0307	0.0369	0.0293	0.0664	0.0238	0.1008	0.0012
6	rs7752194	20577781	0.95	0.267590046340022	0.88	0.251609301083599	0.0819213969292205	0.0542649254622272	0.0228	0.0245	0.0134	0.0025	0.1827	0.0052	0.0025	0.0463	7e-04	0.0987	0.1476	0.026	0.002	0.1026	0.02	0.0032	0.0035	0.0015	0.0015	0.0307	0.0368	0.0293	0.0664	0.0238	0.1007	0.0012
6	rs4712518	20608278	0.94	0.298643641979994	0.88	0.251609301083599	0.0851627371833776	0.0619350029534226	0.0228	0.0245	0.0134	0.0025	0.1828	0.0052	0.0024	0.0461	6e-04	0.0992	0.1478	0.026	0.002	0.1026	0.0199	0.0031	0.0035	0.0015	0.0017	0.0307	0.0366	0.0293	0.0662	0.0237	0.1009	0.0012
6	rs9350268	20620003	0.94	0.298643641979994	0.88	0.251609301083599	0.092917094512814	0.0710181248424649	0.0227	0.0246	0.0134	0.0024	0.1832	0.0053	0.0024	0.0459	6e-04	0.0992	0.148	0.0259	0.0021	0.1026	0.0199	0.0031	0.0035	0.0015	0.0018	0.0306	0.0364	0.0294	0.0661	0.0237	0.1008	0.0012
6	rs35111339	20625941	0.95	0.267590046340022	0.88	0.251609301083599	0.102639982597364	0.080312573535994	0.0226	0.0247	0.0134	0.0024	0.1838	0.0053	0.0023	0.0458	6e-04	0.0992	0.148	0.0258	0.0022	0.1026	0.0198	0.003	0.0035	0.0015	0.002	0.0305	0.0361	0.0295	0.0659	0.0238	0.1009	0.0012
6	rs9465852	20641900	0.95	0.267590046340022	0.87	0.283849475516541	0.117387225751036	0.0860495335234299	0.0225	0.0248	0.0135	0.0025	0.1845	0.0052	0.0022	0.0456	6e-04	0.0992	0.1481	0.0257	0.0023	0.1024	0.0197	0.0031	0.0035	0.0015	0.0022	0.0304	0.0357	0.0296	0.0657	0.0239	0.1011	0.0011
6	rs6933219	20644494	0.95	0.267590046340022	0.87	0.283849475516541	0.11898677620333	0.0888223385193524	0.0225	0.0248	0.0135	0.0025	0.1845	0.0053	0.0022	0.0456	6e-04	0.0991	0.1481	0.0257	0.0023	0.1024	0.0197	0.0031	0.0035	0.0015	0.0022	0.0304	0.0357	0.0296	0.0657	0.0239	0.1011	0.0011
6	rs9295474	20652717	0.95	0.267590046340022	0.87	0.283849475516541	0.120686365978107	0.0899101185383723	0.0224	0.0248	0.0135	0.0025	0.1846	0.0053	0.0022	0.0456	6e-04	0.0992	0.1479	0.0257	0.0023	0.1025	0.0198	0.0031	0.0035	0.0015	0.0021	0.0303	0.0357	0.0296	0.0656	0.0239	0.1011	0.001
6	rs4712523	20657564	0.95	0.267590046340022	0.87	0.283849475516541	0.121963452299707	0.0928891291361596	0.0223	0.0248	0.0136	0.0025	0.1846	0.0052	0.0022	0.0455	6e-04	0.0992	0.1479	0.0257	0.0023	0.1025	0.0199	0.0031	0.0035	0.0015	0.0021	0.0303	0.0357	0.0296	0.0655	0.024	0.1011	0.001
6	rs4712524	20657865	0.95	0.267590046340022	0.87	0.283849475516541	0.122663503427454	0.0929680434291591	0.0223	0.0248	0.0136	0.0025	0.1846	0.0053	0.0022	0.0455	6e-04	0.0992	0.1479	0.0257	0.0023	0.1025	0.0199	0.0031	0.0035	0.0014	0.0021	0.0303	0.0357	0.0296	0.0655	0.024	0.1011	0.001
6	rs17823996	20658587	0.95	0.267590046340022	0.87	0.283849475516541	0.123600705245882	0.092731380121171	0.0223	0.0248	0.0136	0.0025	0.1847	0.0053	0.0022	0.0455	6e-04	0.0992	0.1479	0.0257	0.0022	0.1025	0.0199	0.0031	0.0035	0.0014	0.0021	0.0303	0.0357	0.0296	0.0656	0.024	0.1011	0.001
6	rs10946398	20661034	0.95	0.267590046340022	0.87	0.283849475516541	0.124365381547338	0.0916301132588253	0.0223	0.0248	0.0136	0.0025	0.1847	0.0053	0.0022	0.0455	6e-04	0.0993	0.1479	0.0257	0.0022	0.1025	0.0199	0.0031	0.0035	0.0014	0.0021	0.0303	0.0357	0.0296	0.0655	0.024	0.1011	0.001
6	rs7754840	20661250	0.95	0.267590046340022	0.88	0.251609301083599	0.124218105533415	0.0911597400466434	0.0223	0.0248	0.0136	0.0025	0.1847	0.0053	0.0022	0.0455	6e-04	0.0993	0.1479	0.0257	0.0022	0.1025	0.0199	0.0031	0.0035	0.0014	0.0021	0.0303	0.0357	0.0296	0.0655	0.024	0.1011	0.001
6	rs4712527	20663335	0.95	0.267590046340022	0.88	0.251609301083599	0.124218105533415	0.0910814379622124	0.0223	0.0248	0.0136	0.0025	0.1847	0.0052	0.0022	0.0455	6e-04	0.0993	0.1479	0.0257	0.0022	0.1025	0.0199	0.0031	0.0035	0.0014	0.0021	0.0303	0.0357	0.0296	0.0655	0.024	0.1011	0.001
6	rs111347313	20667724	0.95	0.267590046340022	0.88	0.251609301083599	0.127124076441441	0.0924162006216931	0.0222	0.0248	0.0136	0.0025	0.1848	0.0052	0.0022	0.0455	6e-04	0.0993	0.1478	0.0258	0.0023	0.1024	0.02	0.003	0.0035	0.0015	0.0021	0.0303	0.0357	0.0296	0.0655	0.024	0.1009	0.001
6	rs7756992	20679709	0.95	0.267590046340022	0.88	0.251609301083599	0.138590269588565	0.0937586430663705	0.022	0.0248	0.0138	0.0025	0.1849	0.0052	0.0022	0.0457	5e-04	0.0995	0.1474	0.0259	0.0023	0.1023	0.0202	0.003	0.0034	0.0015	0.0021	0.0301	0.0358	0.0298	0.0655	0.0241	0.1005	0.001
6	rs9356744	20685486	0.95	0.267590046340022	0.88	0.251609301083599	0.139251812168798	0.0947108498544757	0.022	0.0248	0.0138	0.0025	0.1849	0.0052	0.0022	0.0456	6e-04	0.0995	0.1474	0.0258	0.0023	0.1023	0.0202	0.003	0.0034	0.0015	0.0021	0.0301	0.0358	0.0298	0.0655	0.0241	0.1005	0.001
6	rs9368222	20686996	0.95	0.267590046340022	0.88	0.251609301083599	0.140326884084068	0.0953477608535485	0.0221	0.0249	0.0138	0.0026	0.1849	0.0052	0.0022	0.0456	6e-04	0.0995	0.1474	0.0258	0.0023	0.1022	0.0202	0.003	0.0034	0.0016	0.0021	0.0301	0.0358	0.0299	0.0655	0.0241	0.1005	0.001
6	rs6911357	20690311	0.95	0.267590046340022	0.89	0.222038712392691	0.140802754373776	0.0924162006216931	0.0221	0.0249	0.0139	0.0026	0.1851	0.0053	0.0022	0.0456	6e-04	0.0994	0.1472	0.0258	0.0023	0.1022	0.0202	0.003	0.0035	0.0016	0.0021	0.0301	0.0358	0.0299	0.0655	0.0241	0.1005	0.001
6	rs2206734	20694884	0.95	0.267590046340022	0.89	0.222038712392691	0.141088739186953	0.0911597400466434	0.0221	0.0248	0.0139	0.0026	0.1852	0.0053	0.0022	0.0456	6e-04	0.0994	0.1472	0.0258	0.0023	0.1021	0.0201	0.003	0.0035	0.0016	0.0021	0.0301	0.0358	0.0299	0.0655	0.0241	0.1005	0.001
6	rs76251976	20698008	0.95	0.267590046340022	0.89	0.222038712392691	0.142747892049172	0.0906121869682593	0.0221	0.0248	0.0139	0.0026	0.1852	0.0053	0.0022	0.0456	6e-04	0.0994	0.1472	0.0258	0.0023	0.1021	0.0201	0.003	0.0035	0.0016	0.0021	0.0301	0.0359	0.0299	0.0655	0.0241	0.1004	0.001
6	rs75626419	20706418	0.95	0.267590046340022	0.89	0.222038712392691	0.147402991080977	0.0901438999532543	0.022	0.0248	0.0138	0.0026	0.1853	0.0053	0.0022	0.0456	6e-04	0.0994	0.1472	0.0258	0.0023	0.1021	0.0201	0.003	0.0035	0.0016	0.0021	0.0301	0.036	0.0299	0.0654	0.0241	0.1004	0.001
6	rs9465871	20717255	0.95	0.267590046340022	0.89	0.222038712392691	0.155460449307138	0.0867394334356721	0.022	0.0249	0.0138	0.0026	0.1855	0.0053	0.0022	0.0455	5e-04	0.0994	0.1471	0.0258	0.0023	0.102	0.0201	0.003	0.0035	0.0016	0.0021	0.03	0.0362	0.0299	0.0654	0.024	0.1004	0.001
6	rs7747752	20725423	0.95	0.267590046340022	0.89	0.222038712392691	0.162628371723545	0.0859730143927169	0.0219	0.0249	0.0137	0.0027	0.1854	0.0053	0.0022	0.0456	5e-04	0.0997	0.1473	0.0256	0.0023	0.1017	0.0202	0.0031	0.0035	0.0016	0.0021	0.03	0.0363	0.0299	0.0652	0.0241	0.1004	0.001
6	rs6908425	20728731	0.95	0.267590046340022	0.89	0.222038712392691	0.167547755814293	0.0867394334356721	0.0219	0.025	0.0137	0.0027	0.1852	0.0053	0.0022	0.0455	5e-04	0.0998	0.1472	0.0256	0.0023	0.1016	0.0202	0.0031	0.0035	0.0016	0.0021	0.03	0.0363	0.03	0.0651	0.0241	0.1006	0.001
6	rs114343751	20730082	0.95	0.267590046340022	0.88	0.251609301083599	0.171302474045403	0.106428695506672	0.0216	0.0252	0.0138	0.0027	0.185	0.0052	0.0023	0.0451	6e-04	0.1006	0.1468	0.0252	0.0023	0.1019	0.0203	0.0031	0.0035	0.0017	0.002	0.0297	0.036	0.0302	0.0644	0.024	0.1021	0.001
6	rs7741604	20731524	0.95	0.267590046340022	0.88	0.251609301083599	0.185571735384781	0.132394466207228	0.0213	0.0255	0.0139	0.0028	0.1851	0.0052	0.0023	0.0446	6e-04	0.1016	0.1465	0.0247	0.0024	0.102	0.0203	0.0031	0.0034	0.0017	0.0019	0.0294	0.0356	0.0305	0.0638	0.0238	0.1034	0.001
6	rs75960628	20732910	0.95	0.267590046340022	0.88	0.251609301083599	0.187068715294601	0.141265183652703	0.0213	0.0255	0.0139	0.0028	0.185	0.0051	0.0023	0.0445	6e-04	0.1017	0.1465	0.0247	0.0024	0.1019	0.0204	0.0031	0.0034	0.0017	0.0019	0.0294	0.0354	0.0305	0.0636	0.0237	0.104	0.001
6	rs9358361	20736237	0.95	0.267590046340022	0.88	0.251609301083599	0.182672490270936	0.151955488423524	0.0212	0.0255	0.014	0.0028	0.1845	0.0051	0.0023	0.0444	6e-04	0.1019	0.1464	0.0246	0.0025	0.1018	0.0205	0.0031	0.0034	0.0017	0.0018	0.0294	0.0352	0.0305	0.0635	0.0237	0.1047	0.001
6	rs4710942	20739907	0.95	0.267590046340022	0.88	0.251609301083599	0.1821179541121	0.152335667449292	0.0212	0.0255	0.014	0.0028	0.1845	0.0051	0.0023	0.0444	6e-04	0.1019	0.1464	0.0245	0.0025	0.1018	0.0205	0.0031	0.0034	0.0018	0.0018	0.0295	0.0352	0.0306	0.0634	0.0236	0.1048	0.001
6	rs62399286	20739958	0.95	0.267590046340022	0.88	0.251609301083599	0.181711911566321	0.152525884493987	0.0212	0.0255	0.014	0.0028	0.1845	0.0051	0.0023	0.0444	6e-04	0.1019	0.1464	0.0245	0.0025	0.1018	0.0205	0.0031	0.0034	0.0018	0.0018	0.0295	0.0352	0.0306	0.0634	0.0237	0.1048	0.001
6	rs9350276	20740296	0.95	0.267590046340022	0.88	0.251609301083599	0.181343235242879	0.153382911667187	0.0212	0.0255	0.014	0.0028	0.1845	0.0051	0.0023	0.0444	6e-04	0.1019	0.1464	0.0245	0.0025	0.1018	0.0205	0.0031	0.0034	0.0018	0.0018	0.0295	0.0352	0.0306	0.0634	0.0236	0.1048	0.001
6	rs55805653	20765206	0.95	0.267590046340022	0.88	0.251609301083599	0.182635490975948	0.175753492053832	0.0212	0.0255	0.0141	0.0027	0.1847	0.005	0.0023	0.0442	7e-04	0.1023	0.146	0.0245	0.0026	0.102	0.0205	0.0031	0.0034	0.0018	0.0017	0.0295	0.035	0.0307	0.0629	0.0236	0.105	0.001
6	rs9350281	20771960	0.95	0.267590046340022	0.88	0.251609301083599	0.183821609560171	0.174554916830278	0.0212	0.0255	0.0141	0.0027	0.1848	0.005	0.0023	0.0442	7e-04	0.1023	0.1459	0.0245	0.0026	0.102	0.0205	0.0031	0.0034	0.0018	0.0017	0.0295	0.035	0.0307	0.0629	0.0236	0.1051	0.001
6	rs78250308	20772317	0.95	0.267590046340022	0.88	0.251609301083599	0.184341926456687	0.174754481808434	0.0212	0.0255	0.0141	0.0027	0.1848	0.005	0.0023	0.0442	7e-04	0.1023	0.1459	0.0245	0.0026	0.102	0.0205	0.0031	0.0034	0.0018	0.0017	0.0295	0.035	0.0307	0.0629	0.0236	0.1051	0.001
6	rs115379150	20819821	0.95	0.267590046340022	0.88	0.251609301083599	0.180313238056517	0.192930093404864	0.0212	0.0255	0.0141	0.0027	0.1855	0.005	0.0023	0.0442	7e-04	0.1024	0.1456	0.0244	0.0026	0.1024	0.0205	0.0031	0.0034	0.0018	0.0016	0.0293	0.035	0.0307	0.0627	0.0236	0.1047	0.0012
6	rs77517140	20822505	0.95	0.267590046340022	0.88	0.251609301083599	0.181527519444748	0.191383517578088	0.0212	0.0255	0.0142	0.0027	0.1856	0.005	0.0023	0.0442	7e-04	0.1024	0.1456	0.0244	0.0026	0.1024	0.0205	0.0031	0.0034	0.0019	0.0016	0.0293	0.035	0.0307	0.0626	0.0236	0.1046	0.0012
6	rs6938757	20823506	0.95	0.267590046340022	0.88	0.251609301083599	0.182191836148005	0.190149301540982	0.0212	0.0255	0.0142	0.0027	0.1857	0.005	0.0023	0.0442	8e-04	0.1024	0.1456	0.0244	0.0026	0.1024	0.0205	0.0031	0.0034	0.0019	0.0016	0.0293	0.035	0.0307	0.0626	0.0236	0.1046	0.0012
6	rs114898510	20831911	0.95	0.267590046340022	0.88	0.251609301083599	0.186469094529839	0.194895131615151	0.0212	0.0255	0.0142	0.0026	0.1858	0.005	0.0023	0.0441	8e-04	0.1023	0.1454	0.0244	0.0026	0.1024	0.0205	0.0031	0.0034	0.0019	0.0016	0.0293	0.0349	0.0307	0.0625	0.0238	0.1046	0.0012
6	rs77255816	20833602	0.95	0.267590046340022	0.88	0.251609301083599	0.185833208291315	0.193239914462742	0.0212	0.0255	0.0142	0.0027	0.1858	0.005	0.0023	0.044	8e-04	0.1023	0.1454	0.0244	0.0026	0.1024	0.0205	0.0031	0.0034	0.0019	0.0016	0.0293	0.0349	0.0307	0.0626	0.0238	0.1046	0.0012
6	rs60568948	20836967	0.95	0.267590046340022	0.88	0.251609301083599	0.186020104154724	0.19375665675354	0.0212	0.0255	0.0142	0.0026	0.1858	0.005	0.0024	0.044	8e-04	0.1023	0.1453	0.0244	0.0026	0.1025	0.0205	0.0031	0.0035	0.0019	0.0016	0.0293	0.0349	0.0308	0.0626	0.0238	0.1046	0.0013
6	rs34656248	20844330	0.95	0.267590046340022	0.88	0.251609301083599	0.185683769301496	0.194791540756906	0.0212	0.0255	0.0142	0.0026	0.1858	0.005	0.0024	0.044	8e-04	0.1023	0.1452	0.0244	0.0026	0.1025	0.0206	0.0031	0.0035	0.0019	0.0015	0.0292	0.0348	0.0308	0.0625	0.0238	0.1045	0.0013
6	rs34367682	20848759	0.95	0.267590046340022	0.86	0.318862054747229	0.185123988224971	0.195517067294182	0.0212	0.0255	0.0142	0.0026	0.1858	0.005	0.0024	0.044	8e-04	0.1022	0.1452	0.0244	0.0026	0.1025	0.0206	0.0031	0.0035	0.0019	0.0015	0.0292	0.0348	0.0309	0.0625	0.0238	0.1045	0.0013
6	rs9358375	20878679	0.95	0.267590046340022	0.85	0.356744695657816	0.186469094529839	0.199784792251232	0.0212	0.0256	0.0143	0.0027	0.1859	0.0051	0.0024	0.0439	8e-04	0.102	0.145	0.0244	0.0025	0.1025	0.0207	0.0032	0.0036	0.002	0.0014	0.0291	0.0347	0.031	0.0624	0.0239	0.1045	0.0014
6	rs77786848	20894610	0.95	0.267590046340022	0.85	0.356744695657816	0.186618896121718	0.205769121028153	0.0213	0.0256	0.0143	0.0027	0.1859	0.0051	0.0025	0.0439	8e-04	0.1019	0.1449	0.0244	0.0025	0.1026	0.0208	0.0032	0.0036	0.002	0.0013	0.0291	0.0346	0.031	0.0623	0.024	0.1045	0.0014
6	rs12153898	20899772	0.95	0.267590046340022	0.85	0.356744695657816	0.186506538452824	0.206825072014363	0.0213	0.0256	0.0143	0.0027	0.1859	0.0051	0.0025	0.0439	8e-04	0.1019	0.1449	0.0245	0.0025	0.1026	0.0208	0.0032	0.0036	0.002	0.0013	0.0291	0.0345	0.031	0.0623	0.024	0.1045	0.0014
6	rs17236121	20909533	0.95	0.267590046340022	0.85	0.356744695657816	0.189780683433852	0.214587631989389	0.0213	0.0256	0.0144	0.0026	0.186	0.0052	0.0025	0.0439	8e-04	0.1015	0.1447	0.0245	0.0025	0.1027	0.021	0.0032	0.0036	0.0021	0.0013	0.0289	0.0344	0.0311	0.0622	0.0241	0.1045	0.0015
6	rs60869648	20916437	0.95	0.267590046340022	0.85	0.356744695657816	0.191372997960921	0.215551191397462	0.0213	0.0256	0.0144	0.0026	0.186	0.0052	0.0025	0.0439	8e-04	0.1015	0.1447	0.0245	0.0025	0.1028	0.021	0.0032	0.0036	0.0021	0.0013	0.0289	0.0345	0.0312	0.0622	0.0241	0.1045	0.0015
6	rs74337055	20937046	0.95	0.267590046340022	0.85	0.356744695657816	0.233184152487582	0.226569922258789	0.0213	0.0256	0.0147	0.0026	0.1861	0.0054	0.0028	0.044	8e-04	0.1002	0.1445	0.0246	0.0024	0.103	0.0216	0.0033	0.0038	0.0023	0.001	0.0284	0.0348	0.0316	0.0619	0.0243	0.1037	0.0016
6	rs201354	20985338	0.95	0.267590046340022	0.84	0.397589870063919	0.248708879175095	0.232146024310052	0.0213	0.0256	0.0148	0.0026	0.1862	0.0055	0.0029	0.0439	8e-04	0.0998	0.1445	0.0246	0.0023	0.103	0.0218	0.0033	0.0038	0.0023	9e-04	0.0282	0.0348	0.0318	0.0618	0.0244	0.1035	0.0017
6	rs201353	20985390	0.95	0.267590046340022	0.84	0.397589870063919	0.248049179871105	0.231707098476218	0.0213	0.0256	0.0148	0.0026	0.1862	0.0055	0.0029	0.0439	8e-04	0.0998	0.1445	0.0246	0.0023	0.103	0.0218	0.0033	0.0038	0.0023	9e-04	0.0282	0.0348	0.0318	0.0618	0.0244	0.1035	0.0017
6	rs79475047	20992197	0.95	0.267590046340022	0.84	0.397589870063919	0.248576862443932	0.231926527841757	0.0213	0.0257	0.0148	0.0026	0.1861	0.0055	0.0029	0.0439	8e-04	0.0997	0.1445	0.0246	0.0023	0.103	0.0218	0.0033	0.0038	0.0023	9e-04	0.0282	0.0349	0.0318	0.0618	0.0244	0.1035	0.0017
6	rs74554964	20997837	0.95	0.267590046340022	0.84	0.397589870063919	0.256968915400123	0.231378080331614	0.0212	0.0257	0.0149	0.0026	0.1861	0.0055	0.003	0.0438	8e-04	0.0996	0.1444	0.0245	0.0024	0.103	0.0219	0.0034	0.0038	0.0024	9e-04	0.028	0.0351	0.0319	0.0618	0.0244	0.1033	0.0017
6	rs9358383	20999387	0.95	0.267590046340022	0.85	0.356744695657816	0.271247456354077	0.232146024310052	0.0212	0.0257	0.0149	0.0026	0.1861	0.0056	0.003	0.0438	8e-04	0.0994	0.1444	0.0245	0.0025	0.103	0.022	0.0034	0.0038	0.0024	9e-04	0.0279	0.0353	0.032	0.0618	0.0244	0.1032	0.0017
6	rs7744303	21004290	0.95	0.267590046340022	0.84	0.397589870063919	0.265649974440791	0.236108390666358	0.0213	0.0258	0.0149	0.0026	0.1861	0.0057	0.0031	0.0437	8e-04	0.0991	0.1443	0.0244	0.0025	0.1029	0.0222	0.0034	0.0039	0.0024	9e-04	0.0279	0.035	0.032	0.0619	0.0246	0.1029	0.0018
6	rs9368268	21008872	0.95	0.267590046340022	0.84	0.397589870063919	0.25764147386344	0.245548891923571	0.0213	0.0259	0.0153	0.0026	0.1863	0.0057	0.0032	0.0439	9e-04	0.0984	0.1444	0.0244	0.0027	0.102	0.0225	0.0035	0.004	0.0024	0.001	0.0277	0.0347	0.0318	0.0618	0.0247	0.1031	0.0018
6	rs7750903	21008993	0.95	0.267590046340022	0.84	0.397589870063919	0.249942888425684	0.242648660608635	0.0213	0.0259	0.0153	0.0026	0.1863	0.0057	0.0032	0.0439	8e-04	0.0985	0.1445	0.0245	0.0027	0.102	0.0225	0.0035	0.004	0.0024	0.001	0.0277	0.0347	0.0317	0.0619	0.0247	0.1031	0.0018
6	rs201294	21013385	0.95	0.267590046340022	0.84	0.397589870063919	0.258854493725841	0.268447995414765	0.022	0.026	0.0155	0.0025	0.1856	0.0057	0.0033	0.0434	8e-04	0.0972	0.1447	0.0251	0.0027	0.1008	0.0225	0.0036	0.004	0.0025	0.0011	0.0275	0.0347	0.0319	0.0623	0.0248	0.1043	0.0015
6	rs116074246	21013682	0.95	0.267590046340022	0.84	0.397589870063919	0.258000563536787	0.266725692718978	0.022	0.026	0.0155	0.0025	0.1856	0.0057	0.0033	0.0434	8e-04	0.0972	0.1447	0.0251	0.0027	0.1008	0.0225	0.0036	0.004	0.0025	0.0011	0.0275	0.0347	0.0319	0.0623	0.0248	0.1043	0.0015
6	rs34894804	21017869	0.95	0.267590046340022	0.84	0.397589870063919	0.256655382771033	0.268792868923807	0.022	0.026	0.0155	0.0025	0.1856	0.0057	0.0034	0.0433	8e-04	0.0972	0.1447	0.0252	0.0027	0.1008	0.0225	0.0036	0.004	0.0025	0.0011	0.0275	0.0347	0.0319	0.0623	0.0248	0.1044	0.0015
6	rs114033125	21019174	0.95	0.267590046340022	0.84	0.397589870063919	0.256118383931499	0.267643825487871	0.022	0.026	0.0155	0.0025	0.1855	0.0057	0.0034	0.0433	8e-04	0.0971	0.1447	0.0252	0.0027	0.1008	0.0225	0.0036	0.004	0.0024	0.0011	0.0275	0.0347	0.0319	0.0623	0.0248	0.1043	0.0015
6	rs62403406	21031903	0.95	0.267590046340022	0.84	0.397589870063919	0.24128859061688	0.278737208904261	0.0223	0.026	0.0157	0.0025	0.1853	0.0058	0.0034	0.0429	8e-04	0.0972	0.1446	0.0251	0.0027	0.1007	0.0225	0.0037	0.0042	0.0024	0.0012	0.0272	0.0346	0.0321	0.0625	0.0246	0.1043	0.0015
6	rs1555052	21043139	0.95	0.267590046340022	0.84	0.397589870063919	0.188233625152851	0.282816026903884	0.0227	0.0254	0.016	0.0025	0.1851	0.0059	0.0037	0.0426	7e-04	0.0973	0.1447	0.0255	0.0026	0.1002	0.0226	0.004	0.0043	0.0024	0.0014	0.0269	0.0344	0.0323	0.0629	0.024	0.1043	0.0015
6	rs201336	21048124	0.95	0.267590046340022	0.83	0.441484906400802	0.188987381299246	0.287969307323229	0.0227	0.0253	0.0162	0.0025	0.1849	0.0059	0.0037	0.0425	7e-04	0.0973	0.1449	0.0255	0.0027	0.1	0.0226	0.004	0.0043	0.0024	0.0014	0.0268	0.0343	0.0324	0.0629	0.0239	0.1043	0.0015
6	Affx-28281804	21065449	0.95	0.267590046340022	0.83	0.441484906400802	0.187782200220727	0.286443794630137	0.0228	0.0252	0.0163	0.0025	0.1846	0.0059	0.0037	0.0426	7e-04	0.0972	0.145	0.0256	0.0027	0.0997	0.0226	0.0041	0.0044	0.0024	0.0014	0.0268	0.0344	0.0325	0.0629	0.0239	0.1044	0.0015
6	rs13203959	21073192	0.95	0.267590046340022	0.83	0.441484906400802	0.175720130028024	0.313549655750438	0.023	0.025	0.017	0.0025	0.1837	0.0058	0.0039	0.0425	8e-04	0.0973	0.1457	0.0262	0.0027	0.0985	0.0225	0.0041	0.0045	0.0024	0.0015	0.0266	0.0342	0.0326	0.0628	0.0238	0.1047	0.0015
6	rs16884481	21076048	0.95	0.267590046340022	0.83	0.441484906400802	0.179140242449081	0.319469837439548	0.023	0.025	0.017	0.0025	0.1836	0.0058	0.0039	0.0424	8e-04	0.0973	0.1458	0.0262	0.0027	0.0985	0.0224	0.0041	0.0045	0.0024	0.0015	0.0265	0.0342	0.0326	0.0628	0.0238	0.1048	0.0015
6	rs6901354	21085832	0.95	0.267590046340022	0.83	0.441484906400802	0.17892079786799	0.338039752138928	0.0231	0.0249	0.0172	0.0025	0.1833	0.0058	0.004	0.0422	9e-04	0.0975	0.1458	0.0262	0.0028	0.0981	0.0223	0.0041	0.0045	0.0025	0.0015	0.0265	0.0341	0.0328	0.0627	0.0238	0.105	0.0016
6	rs6904348	21090622	0.95	0.267590046340022	0.84	0.397589870063919	0.173988398916291	0.345205609135488	0.0231	0.0249	0.0173	0.0025	0.1831	0.0058	0.004	0.0421	9e-04	0.0976	0.1459	0.0262	0.0028	0.0982	0.0223	0.0041	0.0045	0.0026	0.0016	0.0264	0.034	0.0328	0.0627	0.0238	0.1049	0.0016
6	rs114476919	21102361	0.95	0.267590046340022	0.84	0.397589870063919	0.183598875613424	0.378485250291297	0.0231	0.0249	0.0174	0.0025	0.1828	0.0058	0.004	0.0419	9e-04	0.0976	0.1462	0.0265	0.0029	0.0981	0.0224	0.0041	0.0044	0.0025	0.0017	0.0264	0.0338	0.0332	0.0626	0.0239	0.1045	0.0016
6	rs75426397	21111641	0.95	0.267590046340022	0.84	0.397589870063919	0.188723370252301	0.398731310189583	0.0231	0.0249	0.0175	0.0025	0.1827	0.0057	0.004	0.0417	9e-04	0.0976	0.1464	0.0267	0.0029	0.0981	0.0224	0.0041	0.0044	0.0025	0.0017	0.0264	0.0338	0.0333	0.0625	0.0239	0.1043	0.0016
6	rs6937439	21130870	0.95	0.267590046340022	0.83	0.441484906400802	0.192057749076563	0.437557216572994	0.023	0.0248	0.0177	0.0025	0.1821	0.0057	0.004	0.0415	9e-04	0.0976	0.1466	0.0272	0.003	0.0982	0.0225	0.0042	0.0044	0.0024	0.0017	0.0265	0.0337	0.0336	0.0623	0.0242	0.1037	0.0016
6	rs2446489	21136120	0.95	0.267590046340022	0.83	0.441484906400802	0.195887382957044	0.441002003949824	0.0229	0.0248	0.0177	0.0025	0.182	0.0057	0.004	0.0414	9e-04	0.0977	0.1468	0.0272	0.003	0.0982	0.0225	0.0042	0.0044	0.0024	0.0017	0.0265	0.0338	0.0336	0.0623	0.0243	0.1035	0.0016
6	rs115980775	21153045	0.95	0.267590046340022	0.83	0.441484906400802	0.1961956177304	0.485469178457945	0.0226	0.0245	0.0186	0.0028	0.1801	0.0058	0.0043	0.0403	9e-04	0.0978	0.1448	0.0281	0.0034	0.0992	0.023	0.0049	0.0048	0.0022	0.0017	0.0269	0.0342	0.0343	0.0622	0.025	0.1014	0.0017
6	rs78161973	21153155	0.95	0.267590046340022	0.83	0.441484906400802	0.195310187028732	0.4847892551313	0.0226	0.0245	0.0186	0.0028	0.1801	0.0058	0.0043	0.0403	9e-04	0.0978	0.1448	0.0281	0.0034	0.0992	0.023	0.0049	0.0048	0.0022	0.0017	0.0269	0.0342	0.0344	0.0622	0.0249	0.1014	0.0017
6	rs7739578	21160382	0.95	0.267590046340022	0.83	0.441484906400802	0.180166371872139	0.479087624282423	0.0225	0.0245	0.0187	0.0028	0.18	0.0058	0.0043	0.0402	9e-04	0.0978	0.1447	0.0281	0.0034	0.0993	0.023	0.0049	0.0048	0.0022	0.0017	0.0269	0.0343	0.0344	0.0622	0.025	0.1013	0.0017
6	rs4527692	21160447	0.95	0.267590046340022	0.83	0.441484906400802	0.180754251014494	0.479629885376143	0.0225	0.0245	0.0187	0.0028	0.18	0.0058	0.0043	0.0402	9e-04	0.0978	0.1446	0.0281	0.0034	0.0993	0.023	0.005	0.0049	0.0022	0.0017	0.0269	0.0343	0.0345	0.0622	0.025	0.1013	0.0017
6	rs56811697	21166291	0.95	0.267590046340022	0.83	0.441484906400802	0.187293857977912	0.47178269885563	0.0225	0.0244	0.0187	0.0028	0.1798	0.0059	0.0044	0.0403	9e-04	0.0976	0.1444	0.0282	0.0035	0.0991	0.023	0.005	0.0049	0.0022	0.0017	0.0271	0.0343	0.0345	0.0624	0.0252	0.101	0.0017
6	rs75908196	21179278	0.95	0.267590046340022	0.83	0.441484906400802	0.173952426919595	0.376324473020099	0.022	0.0245	0.0182	0.003	0.1779	0.0061	0.0047	0.0403	9e-04	0.0973	0.144	0.0282	0.0039	0.0992	0.0231	0.0052	0.0051	0.0021	0.0016	0.0282	0.035	0.0347	0.0635	0.0259	0.0991	0.0017
6	rs9465983	21183668	0.95	0.267590046340022	0.83	0.441484906400802	0.162420937394248	0.371254024932243	0.022	0.0245	0.0181	0.003	0.1779	0.006	0.0047	0.0403	9e-04	0.0973	0.1441	0.0282	0.004	0.0992	0.0231	0.0052	0.0051	0.0021	0.0016	0.0283	0.035	0.0347	0.0636	0.0259	0.0989	0.0017
6	rs74636669	21183876	0.95	0.267590046340022	0.83	0.441484906400802	0.159738408206429	0.370495129204919	0.022	0.0245	0.0182	0.003	0.1779	0.0061	0.0047	0.0404	9e-04	0.0974	0.144	0.0282	0.0039	0.0993	0.0231	0.0052	0.0051	0.0021	0.0016	0.0282	0.0349	0.0347	0.0636	0.026	0.099	0.0016
6	rs9465984	21184810	0.94	0.298643641979994	0.83	0.441484906400802	0.175683950873946	0.377340877462839	0.0219	0.0246	0.0183	0.003	0.1777	0.0061	0.0046	0.0405	9e-04	0.0974	0.144	0.0282	0.0039	0.0994	0.023	0.0051	0.0051	0.002	0.0016	0.0275	0.035	0.0347	0.0642	0.026	0.0991	0.0016
6	rs62404539	21185705	0.94	0.298643641979994	0.83	0.441484906400802	0.175033464126504	0.370495129204919	0.0219	0.0246	0.0183	0.003	0.1776	0.0061	0.0046	0.0405	9e-04	0.0974	0.144	0.0282	0.0039	0.0993	0.0231	0.0051	0.0051	0.002	0.0016	0.0277	0.0349	0.0347	0.0642	0.0259	0.099	0.0016
6	rs35013686	21189286	0.95	0.267590046340022	0.83	0.441484906400802	0.144708982069068	0.341493703791525	0.0217	0.0246	0.0185	0.0031	0.1772	0.0062	0.0046	0.0405	9e-04	0.0973	0.144	0.0282	0.0038	0.0992	0.0231	0.0052	0.0052	0.002	0.0015	0.0285	0.0349	0.0347	0.0642	0.0256	0.099	0.0016
6	rs78300558	21194299	0.95	0.267590046340022	0.83	0.441484906400802	0.134846216053993	0.329938822764809	0.0217	0.0246	0.0185	0.0031	0.177	0.0062	0.0047	0.0405	9e-04	0.0972	0.144	0.0282	0.0038	0.099	0.0232	0.0052	0.0052	0.002	0.0015	0.0288	0.0349	0.0347	0.0642	0.0255	0.0989	0.0016
6	rs1459047	21200390	0.95	0.267590046340022	0.83	0.441484906400802	0.125192089264582	0.31874315921305	0.0217	0.0246	0.0186	0.0031	0.1768	0.0062	0.0047	0.0405	9e-04	0.0971	0.144	0.0283	0.0038	0.0989	0.0232	0.0053	0.0052	0.002	0.0015	0.0291	0.0349	0.0348	0.0642	0.0254	0.0989	0.0016
6	rs9465995	21202154	0.95	0.267590046340022	0.83	0.441484906400802	0.123747535525638	0.314272812070233	0.0216	0.0246	0.0186	0.0031	0.1768	0.0062	0.0048	0.0405	9e-04	0.097	0.144	0.0282	0.0038	0.0988	0.0232	0.0053	0.0053	0.002	0.0015	0.0292	0.035	0.0348	0.0642	0.0253	0.0988	0.0016
6	rs6926388	21204796	0.95	0.267590046340022	0.83	0.441484906400802	0.120252870057023	0.310661985459398	0.0216	0.0246	0.0187	0.0032	0.1767	0.0062	0.0048	0.0405	9e-04	0.097	0.1439	0.0282	0.0038	0.0987	0.0232	0.0053	0.0053	0.002	0.0016	0.0294	0.035	0.0349	0.0643	0.0252	0.0988	0.0016
6	rs116161287	21209561	0.95	0.267590046340022	0.83	0.441484906400802	0.116819168986863	0.292796633443496	0.0214	0.0246	0.0191	0.0033	0.1767	0.0063	0.0049	0.0404	9e-04	0.096	0.1433	0.0285	0.0038	0.0976	0.0235	0.0054	0.0058	0.0022	0.0015	0.0305	0.0348	0.0352	0.0647	0.025	0.0983	0.0016
6	rs1563728	21209999	0.95	0.267590046340022	0.83	0.441484906400802	0.115800922239674	0.291734891674382	0.0214	0.0246	0.0191	0.0033	0.1768	0.0063	0.0049	0.0404	9e-04	0.0959	0.1433	0.0285	0.0038	0.0976	0.0235	0.0054	0.0058	0.0022	0.0015	0.0305	0.0348	0.0352	0.0647	0.025	0.0983	0.0016
6	rs10214716	21213754	0.95	0.267590046340022	0.83	0.441484906400802	0.116875898650772	0.289967923990191	0.0213	0.0246	0.0191	0.0034	0.1768	0.0063	0.005	0.0404	9e-04	0.0958	0.1432	0.0285	0.0038	0.0975	0.0236	0.0054	0.0058	0.0022	0.0015	0.0306	0.0348	0.0352	0.0647	0.0249	0.0983	0.0016
6	rs9460610	21224293	0.95	0.267590046340022	0.83	0.441484906400802	0.120773179499796	0.229516504139965	0.0207	0.0249	0.0195	0.0036	0.1778	0.0063	0.0052	0.0405	9e-04	0.0947	0.142	0.0286	0.0038	0.096	0.0238	0.0054	0.0061	0.0021	0.0014	0.0322	0.035	0.0358	0.066	0.0239	0.0974	0.0016
6	rs9460612	21231007	0.95	0.267590046340022	0.83	0.441484906400802	0.13583861042445	0.210854034223391	0.0204	0.0247	0.0198	0.0037	0.1774	0.0062	0.0053	0.0405	9e-04	0.0948	0.1419	0.0287	0.0036	0.0948	0.0241	0.0056	0.0066	0.002	0.0012	0.033	0.0351	0.036	0.0666	0.024	0.0966	0.0015
6	rs12200511	21231034	0.95	0.267590046340022	0.83	0.441484906400802	0.135931871766278	0.214159840419242	0.0203	0.0247	0.0198	0.0037	0.1773	0.0063	0.0053	0.0405	9e-04	0.0948	0.142	0.0287	0.0036	0.0948	0.0241	0.0056	0.0066	0.002	0.0012	0.033	0.0351	0.0361	0.0666	0.024	0.0966	0.0016
6	rs16884730	21233144	0.95	0.267590046340022	0.83	0.441484906400802	0.107258408471014	0.184527396608392	0.0197	0.0245	0.02	0.0039	0.1756	0.0062	0.0054	0.0405	0.0011	0.095	0.1407	0.0287	0.0036	0.0958	0.0241	0.0057	0.007	0.002	0.0011	0.034	0.0345	0.0358	0.0681	0.0242	0.0963	0.0015
6	rs59633892	21233345	0.95	0.267590046340022	0.83	0.441484906400802	0.0993230080580224	0.180878975749788	0.0196	0.0245	0.02	0.0039	0.1754	0.0062	0.0055	0.0405	0.0011	0.0951	0.1406	0.0287	0.0037	0.0959	0.0241	0.0057	0.007	0.0021	0.0011	0.0341	0.0344	0.0357	0.0683	0.0243	0.0963	0.0015
6	rs62404554	21233431	0.95	0.267590046340022	0.83	0.441484906400802	0.107043293644825	0.188610353570671	0.0196	0.0245	0.02	0.0039	0.1764	0.0062	0.0055	0.0405	0.0012	0.0951	0.1407	0.0287	0.0037	0.0955	0.0241	0.0057	0.007	0.0021	0.0012	0.0333	0.0344	0.0357	0.0683	0.0242	0.0963	0.0015
6	rs10946439	21234034	0.95	0.267590046340022	0.83	0.441484906400802	0.108826003430286	0.198219832327859	0.0196	0.0244	0.0201	0.0039	0.1758	0.006	0.0056	0.0406	0.0012	0.0953	0.1407	0.0288	0.0038	0.0959	0.0241	0.0057	0.007	0.0022	0.0012	0.0333	0.0342	0.0358	0.0682	0.0243	0.0962	0.0015
6	rs9350335	21235381	0.95	0.267590046340022	0.83	0.441484906400802	0.102012863524838	0.195724527824818	0.0191	0.0243	0.0202	0.0038	0.1752	0.006	0.0056	0.0406	0.0013	0.0957	0.1406	0.0287	0.0039	0.0962	0.0239	0.0056	0.0071	0.0022	0.0012	0.0333	0.0343	0.0359	0.0686	0.0243	0.0959	0.0015
6	rs7450718	21239703	0.95	0.267590046340022	0.83	0.441484906400802	0.0962498797434459	0.18300418311591	0.0181	0.0241	0.0202	0.004	0.1755	0.0062	0.0058	0.0408	0.0014	0.0957	0.1403	0.0283	0.0042	0.0963	0.0237	0.0056	0.0074	0.0023	0.0013	0.0332	0.0342	0.036	0.0692	0.0242	0.0952	0.0016
6	rs76834311	21243947	0.95	0.267590046340022	0.83	0.441484906400802	0.100869366204832	0.185036094880622	0.0181	0.024	0.0202	0.0041	0.1758	0.0062	0.0058	0.0408	0.0014	0.0957	0.1402	0.0283	0.0042	0.0962	0.0237	0.0056	0.0075	0.0023	0.0014	0.0332	0.0342	0.0359	0.0692	0.0242	0.0952	0.0016
6	rs12195219	21256372	0.95	0.267590046340022	0.83	0.441484906400802	0.0944996485872124	0.181384203457618	0.0179	0.024	0.0202	0.0044	0.1766	0.0061	0.006	0.0408	0.0015	0.0954	0.1398	0.0282	0.0042	0.096	0.0238	0.0056	0.0075	0.0023	0.0014	0.0332	0.0341	0.0358	0.0692	0.024	0.0953	0.0016
6	rs9358402	21263321	0.95	0.267590046340022	0.83	0.441484906400802	0.0917412228024995	0.176754473406879	0.018	0.0239	0.0202	0.0044	0.1768	0.0062	0.006	0.0408	0.0015	0.0954	0.1398	0.0281	0.0042	0.0961	0.0238	0.0056	0.0075	0.0023	0.0014	0.0332	0.0341	0.0358	0.0691	0.0239	0.0953	0.0016
6	rs55961446	21263371	0.95	0.267590046340022	0.83	0.441484906400802	0.0914730833619782	0.175653502228685	0.018	0.0239	0.0202	0.0044	0.1768	0.0061	0.006	0.0408	0.0015	0.0954	0.1398	0.0281	0.0042	0.0961	0.0237	0.0056	0.0075	0.0023	0.0014	0.0332	0.0342	0.0358	0.0691	0.0239	0.0953	0.0016
6	rs807823	21268028	0.95	0.267590046340022	0.82	0.488512084344485	0.0913270345224414	0.183511439987913	0.018	0.0239	0.0202	0.0045	0.1769	0.0062	0.0061	0.0408	0.0015	0.0954	0.1397	0.0281	0.0042	0.0962	0.0236	0.0056	0.0076	0.0023	0.0014	0.0332	0.0343	0.0357	0.0692	0.0236	0.0952	0.0016
6	rs12664396	21269125	0.95	0.267590046340022	0.82	0.488512084344485	0.0921076670831362	0.186667144568023	0.018	0.0239	0.0202	0.0045	0.1769	0.0062	0.0061	0.0408	0.0015	0.0954	0.1396	0.0281	0.0042	0.0963	0.0235	0.0056	0.0077	0.0023	0.0014	0.0332	0.0343	0.0357	0.0692	0.0236	0.0952	0.0016
6	rs76383938	21271853	0.95	0.267590046340022	0.82	0.488512084344485	0.0949228478101665	0.176554119740517	0.018	0.0238	0.0202	0.0045	0.177	0.0062	0.0061	0.0408	0.0015	0.0954	0.1396	0.0281	0.0042	0.0962	0.0235	0.0057	0.0077	0.0023	0.0014	0.0332	0.0343	0.0356	0.0692	0.0235	0.0952	0.0016
6	rs12528662	21274355	0.95	0.267590046340022	0.81	0.53874877155386	0.0962247341469918	0.180878975749788	0.0179	0.0237	0.0202	0.0045	0.1771	0.0062	0.0061	0.0408	0.0015	0.0954	0.1395	0.028	0.0043	0.0962	0.0236	0.0057	0.0077	0.0023	0.0014	0.0332	0.0344	0.0356	0.0692	0.0235	0.0952	0.0016
6	rs13207684	21278388	0.95	0.267590046340022	0.81	0.53874877155386	0.111121315039576	0.174754481808434	0.0179	0.0238	0.0202	0.0046	0.1773	0.0062	0.0061	0.0409	0.0015	0.0954	0.1388	0.0279	0.0043	0.0962	0.0235	0.0057	0.0079	0.0023	0.0014	0.0334	0.0344	0.0355	0.0692	0.0234	0.0954	0.0016
6	rs807836	21279280	0.95	0.267590046340022	0.81	0.53874877155386	0.111589446517454	0.173259675658703	0.0179	0.0238	0.0202	0.0046	0.1774	0.0063	0.0061	0.0409	0.0015	0.0954	0.1388	0.0279	0.0043	0.0961	0.0235	0.0057	0.0079	0.0023	0.0013	0.0334	0.0344	0.0354	0.0691	0.0234	0.0954	0.0016
6	rs116491682	21280820	0.95	0.267590046340022	0.81	0.53874877155386	0.138842063231825	0.187689030717356	0.0179	0.0238	0.0202	0.0046	0.1773	0.0063	0.006	0.041	0.0015	0.0954	0.1387	0.0279	0.0043	0.096	0.0234	0.0057	0.0079	0.0023	0.0013	0.0334	0.0343	0.0354	0.0692	0.0235	0.0954	0.0016
6	rs78866038	21285567	0.95	0.267590046340022	0.81	0.53874877155386	0.160870125112688	0.184222407867754	0.0178	0.0237	0.0201	0.0046	0.177	0.0063	0.006	0.0413	0.0015	0.0955	0.1384	0.028	0.0044	0.0959	0.0233	0.0057	0.0081	0.0023	0.0013	0.0334	0.0343	0.0353	0.0695	0.0235	0.0953	0.0016
6	rs9358407	21287305	0.95	0.267590046340022	0.81	0.53874877155386	0.125695643898935	0.172464271924578	0.0177	0.0236	0.0201	0.0047	0.1765	0.0064	0.0061	0.0418	0.0015	0.0958	0.1378	0.0282	0.0044	0.0959	0.0231	0.0057	0.0082	0.0024	0.0013	0.0334	0.0343	0.0351	0.0701	0.0237	0.095	0.0017
6	rs717512	21287993	0.95	0.267590046340022	0.81	0.53874877155386	0.121876117616182	0.132937024043414	0.0174	0.0235	0.0202	0.0047	0.1764	0.0064	0.006	0.0421	0.0015	0.0959	0.1373	0.0283	0.0044	0.0958	0.0227	0.0056	0.0081	0.0024	0.0013	0.0335	0.0341	0.0352	0.0712	0.0242	0.0946	0.0017
6	rs74712304	21289344	0.95	0.267590046340022	0.81	0.53874877155386	0.122225685269574	0.11444570419554	0.0169	0.0232	0.0202	0.0048	0.1763	0.0064	0.0063	0.0423	0.0015	0.0959	0.1367	0.0286	0.0044	0.0959	0.0226	0.0055	0.0082	0.0023	0.0013	0.0336	0.034	0.0353	0.0721	0.024	0.0943	0.0017
6	rs62405627	21292420	0.92	0.368072033098782	0.81	0.53874877155386	0.201947759497452	0.0982345859495385	0.0141	0.0219	0.0205	0.0052	0.1743	0.0061	0.0079	0.044	0.0014	0.0964	0.1335	0.0305	0.0044	0.0968	0.0218	0.0047	0.0085	0.0023	0.0012	0.034	0.0336	0.0356	0.0778	0.0233	0.0925	0.0019
6	rs12524269	21293420	0.92	0.368072033098782	0.81	0.53874877155386	0.202261377339727	0.102463688367744	0.0138	0.0219	0.0206	0.0052	0.1741	0.0061	0.0081	0.0442	0.0014	0.0965	0.1331	0.0307	0.0044	0.0968	0.0217	0.0046	0.0086	0.0023	0.0012	0.034	0.0335	0.0356	0.0782	0.0233	0.0923	0.002
6	rs80111919	21293470	0.92	0.368072033098782	0.8	0.592267592767429	0.204938270069626	0.102135909969483	0.0138	0.0219	0.0206	0.0052	0.1741	0.0061	0.0081	0.0442	0.0014	0.0965	0.1331	0.0307	0.0044	0.0968	0.0217	0.0046	0.0086	0.0023	0.0012	0.034	0.0335	0.0356	0.0782	0.0233	0.0923	0.002
6	rs78864883	21296968	0.92	0.368072033098782	0.81	0.53874877155386	0.210993974569878	0.106428695506672	0.0136	0.0218	0.0206	0.0053	0.1739	0.0061	0.0083	0.0443	0.0014	0.0967	0.1327	0.0308	0.0044	0.0969	0.0218	0.0046	0.0085	0.0023	0.0012	0.034	0.0335	0.0358	0.0785	0.0231	0.0922	0.002
6	rs807847	21298254	0.91	0.406594937265203	0.81	0.53874877155386	0.172731946709951	0.118493618503065	0.0135	0.0218	0.0207	0.0053	0.1739	0.0061	0.0084	0.0444	0.0014	0.0967	0.1325	0.031	0.0044	0.0969	0.0219	0.0046	0.0085	0.0023	0.0012	0.0341	0.0332	0.0358	0.0786	0.0231	0.0922	0.002
6	rs72839619	21299532	0.91	0.406594937265203	0.8	0.592267592767429	0.180533666834422	0.121717540686718	0.0135	0.0218	0.0205	0.0053	0.1742	0.0061	0.0084	0.0446	0.0014	0.0969	0.1316	0.031	0.0044	0.097	0.0218	0.0046	0.0085	0.0022	0.0012	0.0341	0.0332	0.0358	0.0788	0.0231	0.0925	0.0019
6	rs75626693	21300106	0.91	0.406594937265203	0.8	0.592267592767429	0.180680705687525	0.122770114142008	0.0134	0.0218	0.0205	0.0053	0.1743	0.0061	0.0084	0.0447	0.0014	0.097	0.1313	0.031	0.0044	0.097	0.0218	0.0046	0.0085	0.0022	0.0012	0.0342	0.0332	0.0358	0.0788	0.0231	0.0926	0.0019
6	rs807853	21304468	0.91	0.406594937265203	0.8	0.592267592767429	0.172875273698264	0.125416370993296	0.0134	0.0217	0.0204	0.0053	0.1745	0.0061	0.0084	0.0449	0.0013	0.0973	0.1306	0.031	0.0044	0.0972	0.0218	0.0046	0.0085	0.0022	0.0012	0.0342	0.0333	0.0359	0.0789	0.023	0.0927	0.0019
6	rs13208448	21304987	0.91	0.406594937265203	0.8	0.592267592767429	0.175033464126504	0.123385683898008	0.0134	0.0217	0.0204	0.0053	0.1745	0.0061	0.0084	0.0449	0.0013	0.0972	0.1305	0.031	0.0044	0.0972	0.0218	0.0046	0.0085	0.0022	0.0012	0.0342	0.0333	0.0359	0.0789	0.023	0.0927	0.0019
6	rs77953172	21305746	0.91	0.406594937265203	0.8	0.592267592767429	0.176227091368581	0.123561772776244	0.0134	0.0217	0.0204	0.0053	0.1745	0.0061	0.0084	0.0449	0.0013	0.0972	0.1305	0.031	0.0044	0.0973	0.0218	0.0046	0.0085	0.0022	0.0012	0.0342	0.0332	0.0359	0.0789	0.023	0.0927	0.0018
6	rs62406284	21311711	0.91	0.406594937265203	0.8	0.592267592767429	0.190689645186416	0.117023328175156	0.0133	0.0217	0.0205	0.0053	0.1748	0.006	0.0085	0.0449	0.0013	0.0972	0.1302	0.0308	0.0044	0.0977	0.0217	0.0046	0.0084	0.0022	0.0011	0.0343	0.0332	0.0359	0.0791	0.023	0.0926	0.0018
6	rs62406286	21312467	0.91	0.406594937265203	0.8	0.592267592767429	0.185422417263496	0.120842998952587	0.0133	0.0217	0.0205	0.0053	0.1749	0.006	0.0084	0.045	0.0013	0.0971	0.13	0.0308	0.0044	0.0979	0.0217	0.0046	0.0084	0.0022	0.0011	0.0344	0.0332	0.0359	0.0792	0.023	0.0926	0.0018
6	rs9466035	21315378	0.9	0.447749409690379	0.8	0.592267592767429	0.160904492807492	0.107930529708158	0.013	0.0217	0.0206	0.0054	0.1753	0.0058	0.0086	0.0456	0.0011	0.097	0.1297	0.0307	0.0042	0.0991	0.0214	0.0046	0.0082	0.0021	9e-04	0.0345	0.0331	0.036	0.0798	0.0228	0.092	0.0016
6	rs17621957	21316411	0.9	0.447749409690379	0.8	0.592267592767429	0.165059904849333	0.108600609017041	0.013	0.0217	0.0207	0.0054	0.1753	0.0059	0.0086	0.0456	0.0011	0.0967	0.1297	0.0309	0.0042	0.0991	0.0213	0.0046	0.0082	0.002	9e-04	0.0345	0.0331	0.0361	0.0799	0.0227	0.092	0.0016
6	rs12192730	21327621	0.9	0.447749409690379	0.8	0.592267592767429	0.156641914510086	0.132304119531872	0.0128	0.0216	0.0208	0.0053	0.1756	0.0058	0.0084	0.0459	8e-04	0.0952	0.1308	0.0311	0.0042	0.0994	0.0212	0.0047	0.008	0.0018	6e-04	0.0354	0.0329	0.0363	0.0808	0.0223	0.0918	0.0013
6	rs9348465	21330808	0.9	0.447749409690379	0.8	0.592267592767429	0.161592751572436	0.137764962141785	0.0127	0.0216	0.0208	0.0053	0.1756	0.0058	0.0084	0.0459	8e-04	0.0952	0.1309	0.0311	0.0042	0.0994	0.0211	0.0047	0.008	0.0018	6e-04	0.0353	0.0329	0.0363	0.0809	0.0223	0.0918	0.0013
6	rs10946449	21331247	0.9	0.447749409690379	0.8	0.592267592767429	0.162420937394248	0.141542879010678	0.0127	0.0216	0.0208	0.0053	0.1756	0.0058	0.0085	0.0459	8e-04	0.0952	0.1309	0.0311	0.0042	0.0994	0.0211	0.0047	0.008	0.0018	6e-04	0.0353	0.0329	0.0363	0.0809	0.0224	0.0918	0.0013
6	rs10946451	21331475	0.9	0.447749409690379	0.8	0.592267592767429	0.163251605693464	0.141728119479698	0.0127	0.0215	0.0208	0.0053	0.1756	0.0058	0.0085	0.0459	8e-04	0.0952	0.1309	0.0311	0.0042	0.0994	0.0211	0.0047	0.008	0.0018	6e-04	0.0353	0.0329	0.0363	0.0809	0.0224	0.0919	0.0012
6	rs4712606	21331640	0.9	0.447749409690379	0.8	0.592267592767429	0.160904492807492	0.138958796567564	0.0127	0.0215	0.0208	0.0053	0.1756	0.0058	0.0085	0.0459	8e-04	0.0952	0.131	0.0311	0.0042	0.0995	0.0211	0.0047	0.008	0.0018	6e-04	0.0353	0.0329	0.0363	0.081	0.0224	0.0919	0.0012
6	rs17622465	21335818	0.89	0.491600132839596	0.81	0.53874877155386	0.175033464126504	0.138866829495454	0.0126	0.0215	0.0208	0.0052	0.176	0.0058	0.0085	0.046	7e-04	0.0951	0.1309	0.0312	0.0041	0.0995	0.021	0.0046	0.008	0.0017	5e-04	0.0353	0.0329	0.0363	0.0812	0.0223	0.0918	0.0012
6	rs10946456	21338339	0.89	0.491600132839596	0.81	0.53874877155386	0.175286265032534	0.138774884672921	0.0126	0.0215	0.0208	0.0052	0.176	0.0058	0.0085	0.046	7e-04	0.0951	0.1309	0.0312	0.0041	0.0995	0.021	0.0046	0.008	0.0017	5e-04	0.0353	0.0328	0.0363	0.0812	0.0223	0.0918	0.0012
6	rs7749539	21340086	0.89	0.491600132839596	0.82	0.488512084344485	0.176952789337094	0.147796083879791	0.0125	0.0215	0.0208	0.0053	0.1761	0.0058	0.0086	0.0461	7e-04	0.0949	0.1305	0.0313	0.0041	0.1002	0.0209	0.0046	0.0079	0.0016	5e-04	0.0353	0.0329	0.0364	0.0814	0.0223	0.0916	0.0011
6	rs12193665	21340311	0.89	0.491600132839596	0.82	0.488512084344485	0.181122236654324	0.155006416924415	0.0125	0.0215	0.0209	0.0053	0.1762	0.0058	0.0086	0.0465	7e-04	0.0951	0.1306	0.0313	0.004	0.0993	0.0209	0.0046	0.0079	0.0016	5e-04	0.0354	0.0329	0.0365	0.0814	0.0223	0.0915	0.0011
6	rs9368301	21340991	0.89	0.491600132839596	0.81	0.53874877155386	0.184193178150054	0.145919219953909	0.0124	0.0215	0.021	0.0053	0.1761	0.0058	0.0086	0.0466	7e-04	0.095	0.1305	0.0313	0.004	0.0993	0.021	0.0046	0.0079	0.0016	5e-04	0.0354	0.0329	0.0365	0.0814	0.0224	0.0914	0.0011
6	rs2064301	21342509	0.89	0.491600132839596	0.81	0.53874877155386	0.181490653970805	0.149870600827366	0.0125	0.0214	0.021	0.0053	0.1761	0.0059	0.0086	0.0466	7e-04	0.0948	0.1307	0.0313	0.004	0.0995	0.021	0.0046	0.0079	0.0016	5e-04	0.0354	0.0328	0.0365	0.0814	0.0224	0.0913	0.0011
6	rs116709701	21349982	0.89	0.491600132839596	0.81	0.53874877155386	0.160767047880406	0.143585361395857	0.0128	0.0214	0.0211	0.0052	0.1771	0.0059	0.0086	0.0464	6e-04	0.094	0.1308	0.0312	0.004	0.1003	0.021	0.0047	0.0079	0.0016	4e-04	0.0356	0.0325	0.0365	0.0815	0.0221	0.0909	0.001
6	rs9358418	21350640	0.89	0.491600132839596	0.81	0.53874877155386	0.157862637721888	0.144890643703438	0.0129	0.0213	0.0211	0.0051	0.1772	0.0059	0.0086	0.0464	6e-04	0.0938	0.1308	0.0312	0.004	0.1004	0.021	0.0047	0.0079	0.0016	4e-04	0.0356	0.0325	0.0365	0.0815	0.0221	0.0908	0.001
6	rs9348471	21353299	0.89	0.491600132839596	0.81	0.53874877155386	0.149204472634502	0.151006531248728	0.013	0.0213	0.0211	0.0051	0.1772	0.0059	0.0086	0.0465	6e-04	0.0936	0.131	0.0312	0.004	0.1006	0.021	0.0047	0.0078	0.0016	4e-04	0.0356	0.0325	0.0365	0.0815	0.0221	0.0906	9e-04
6	rs9466040	21357289	0.89	0.491600132839596	0.81	0.53874877155386	0.145193662324464	0.144330712889343	0.013	0.0213	0.021	0.0051	0.1772	0.0059	0.0086	0.0464	6e-04	0.0937	0.131	0.0312	0.004	0.1009	0.021	0.0047	0.0078	0.0015	4e-04	0.0355	0.0324	0.0366	0.0815	0.0221	0.0905	9e-04
6	rs1474694	21369834	0.89	0.491600132839596	0.81	0.53874877155386	0.133089348731686	0.160591050923285	0.013	0.0213	0.021	0.0051	0.1772	0.0058	0.0085	0.0465	6e-04	0.094	0.1308	0.0312	0.0038	0.1013	0.021	0.0047	0.0078	0.0015	4e-04	0.0356	0.0323	0.0367	0.0815	0.0223	0.0903	9e-04
6	rs78138134	21371238	0.89	0.491600132839596	0.81	0.53874877155386	0.126022127834031	0.162046727378136	0.0128	0.0212	0.0211	0.0051	0.1771	0.0058	0.0087	0.0465	6e-04	0.0937	0.1305	0.0313	0.0036	0.1025	0.0212	0.0047	0.0077	0.0015	4e-04	0.0355	0.032	0.0367	0.0815	0.0226	0.0899	9e-04
6	rs79377110	21379785	0.88	0.538208189821859	0.81	0.53874877155386	0.106212251935315	0.181485307142046	0.0126	0.0209	0.0211	0.005	0.1766	0.0057	0.0088	0.0459	6e-04	0.0933	0.1301	0.0317	0.0032	0.1058	0.0214	0.0046	0.0076	0.0013	4e-04	0.0354	0.0317	0.0368	0.0814	0.023	0.0889	9e-04
6	rs116368990	21381160	0.88	0.538208189821859	0.81	0.53874877155386	0.1069089828395	0.180374233113658	0.0126	0.0209	0.0211	0.005	0.1766	0.0057	0.0089	0.0459	6e-04	0.0933	0.1301	0.0317	0.0032	0.1059	0.0214	0.0046	0.0076	0.0013	4e-04	0.0354	0.0317	0.0368	0.0814	0.023	0.0889	9e-04
6	rs11755445	21383636	0.88	0.538208189821859	0.8	0.592267592767429	0.10398057354665	0.186054927669735	0.0126	0.0209	0.0211	0.005	0.1765	0.0057	0.0089	0.0459	6e-04	0.0933	0.13	0.0317	0.0031	0.1062	0.0215	0.0046	0.0076	0.0013	4e-04	0.0354	0.0317	0.0368	0.0814	0.0231	0.0887	9e-04
6	rs9466056	21384613	0.88	0.538208189821859	0.8	0.592267592767429	0.100274829902119	0.195102369144182	0.0126	0.0209	0.0211	0.005	0.1764	0.0057	0.0089	0.0458	6e-04	0.0933	0.13	0.0317	0.0031	0.1063	0.0215	0.0046	0.0076	0.0013	4e-04	0.0354	0.0317	0.0368	0.0814	0.0233	0.0887	9e-04
6	rs9350353	21385989	0.88	0.538208189821859	0.81	0.53874877155386	0.0987341956584494	0.194066926194425	0.0126	0.0209	0.0211	0.005	0.1764	0.0057	0.0088	0.0458	6e-04	0.0933	0.13	0.0318	0.0031	0.1064	0.0215	0.0046	0.0075	0.0013	4e-04	0.0354	0.0317	0.0369	0.0813	0.0233	0.0887	9e-04
6	rs7452920	21387852	0.88	0.538208189821859	0.81	0.53874877155386	0.100610602284591	0.189020323484929	0.0126	0.0209	0.0211	0.005	0.1764	0.0057	0.0088	0.0458	6e-04	0.0933	0.1299	0.0318	0.0031	0.1065	0.0215	0.0046	0.0075	0.0013	4e-04	0.0354	0.0317	0.0369	0.0812	0.0234	0.0886	9e-04
6	rs35554461	21388894	0.88	0.538208189821859	0.81	0.53874877155386	0.0924750344512077	0.173359190580516	0.0128	0.0209	0.021	0.005	0.1762	0.0057	0.0089	0.0458	7e-04	0.0933	0.1296	0.0318	0.0032	0.1067	0.0215	0.0046	0.0075	0.0013	5e-04	0.0355	0.0317	0.0369	0.0811	0.0234	0.0884	0.001
6	rs6456422	21391227	0.88	0.538208189821859	0.81	0.53874877155386	0.0783181962195969	0.155676690275074	0.0131	0.0209	0.0206	0.005	0.1758	0.0056	0.009	0.0457	0.001	0.0937	0.1288	0.0318	0.0034	0.1074	0.0216	0.0047	0.0075	0.0014	7e-04	0.0355	0.0316	0.037	0.0806	0.0234	0.0877	0.0012
6	rs9295508	21392864	0.88	0.538208189821859	0.81	0.53874877155386	0.0713802570448065	0.150059708613022	0.0133	0.0209	0.0204	0.0051	0.1755	0.0056	0.0091	0.0456	0.0013	0.0939	0.1282	0.0318	0.0036	0.1079	0.0216	0.0047	0.0074	0.0015	8e-04	0.0356	0.0316	0.0371	0.0803	0.0234	0.0872	0.0014
6	rs9350355	21393734	0.88	0.538208189821859	0.81	0.53874877155386	0.0709448913158562	0.146575137116279	0.0133	0.0208	0.0204	0.0051	0.1754	0.0056	0.0091	0.0456	0.0013	0.094	0.1281	0.0318	0.0037	0.1079	0.0216	0.0048	0.0074	0.0015	8e-04	0.0356	0.0316	0.0371	0.0802	0.0234	0.0871	0.0015
6	rs114536113	21395408	0.88	0.538208189821859	0.81	0.53874877155386	0.0756568748770538	0.156060166133246	0.0133	0.0209	0.0204	0.0051	0.1753	0.0057	0.0091	0.0455	0.0013	0.094	0.128	0.0319	0.0037	0.108	0.0216	0.0048	0.0074	0.0015	8e-04	0.0355	0.0315	0.0373	0.0802	0.0234	0.087	0.0015
6	rs77470929	21396792	0.88	0.538208189821859	0.81	0.53874877155386	0.0752262443760473	0.155964265666792	0.0133	0.0209	0.0204	0.005	0.1748	0.0057	0.0091	0.0454	0.0014	0.0942	0.1278	0.0321	0.0037	0.1082	0.0216	0.0047	0.0074	0.0015	9e-04	0.0355	0.0315	0.0374	0.08	0.0235	0.087	0.0016
6	rs9466074	21397715	0.88	0.538208189821859	0.81	0.53874877155386	0.0735195818228625	0.159526511096453	0.0133	0.021	0.0205	0.005	0.1743	0.0058	0.0092	0.0452	0.0015	0.0944	0.1274	0.0324	0.0038	0.1085	0.0217	0.0047	0.0073	0.0017	0.001	0.0354	0.0314	0.0375	0.0797	0.0236	0.0868	0.0016
6	rs1534993	21402434	0.88	0.538208189821859	0.81	0.53874877155386	0.098836440370932	0.18300418311591	0.0133	0.0209	0.0206	0.0049	0.1735	0.0056	0.0092	0.0444	0.0017	0.0946	0.1264	0.0331	0.0042	0.109	0.022	0.0046	0.0071	0.002	0.0012	0.0356	0.0311	0.038	0.0795	0.0239	0.0864	0.0018
6	rs17623744	21412023	0.88	0.538208189821859	0.81	0.53874877155386	0.105385226751703	0.189533211808396	0.0133	0.021	0.0205	0.0049	0.173	0.0056	0.0092	0.0442	0.0018	0.0949	0.126	0.0334	0.0043	0.1092	0.022	0.0046	0.0071	0.0021	0.0013	0.0355	0.031	0.0381	0.0793	0.024	0.0864	0.0019
6	rs72839688	21414883	0.88	0.538208189821859	0.81	0.53874877155386	0.105891636888681	0.191383517578088	0.0133	0.021	0.0204	0.0049	0.1728	0.0056	0.0092	0.0441	0.0018	0.095	0.126	0.0335	0.0043	0.1092	0.022	0.0046	0.0071	0.0021	0.0013	0.0355	0.0309	0.0381	0.0793	0.024	0.0864	0.0019
6	rs727842	21420198	0.88	0.538208189821859	0.81	0.53874877155386	0.103585157213547	0.19728284520975	0.0133	0.021	0.0204	0.005	0.1726	0.0056	0.0092	0.044	0.0018	0.0952	0.1258	0.0337	0.0044	0.1092	0.022	0.0046	0.0071	0.0022	0.0013	0.0355	0.0308	0.0382	0.0792	0.0241	0.0864	0.0019
6	rs116085911	21425504	0.88	0.538208189821859	0.81	0.53874877155386	0.113529849435966	0.195517067294182	0.0132	0.021	0.0203	0.005	0.1723	0.0056	0.0092	0.0439	0.0018	0.0953	0.1257	0.0337	0.0044	0.1094	0.022	0.0046	0.0071	0.0022	0.0013	0.0355	0.0309	0.0382	0.0791	0.0241	0.0866	0.0019
6	rs75003806	21427935	0.88	0.538208189821859	0.81	0.53874877155386	0.114507784747925	0.194066926194425	0.0132	0.021	0.0203	0.005	0.1722	0.0056	0.0092	0.0439	0.0018	0.0953	0.1256	0.0337	0.0044	0.1094	0.022	0.0046	0.0071	0.0022	0.0013	0.0355	0.0309	0.0382	0.0792	0.0241	0.0867	0.0019
6	rs115678605	21436714	0.88	0.538208189821859	0.81	0.53874877155386	0.122868145121514	0.193549903792206	0.0132	0.021	0.0201	0.005	0.1716	0.0056	0.0092	0.0436	0.0019	0.0955	0.1253	0.0338	0.0045	0.1096	0.0219	0.0046	0.0071	0.0022	0.0014	0.0355	0.0311	0.0382	0.0791	0.0241	0.0872	0.002
6	rs116712605	21441873	0.88	0.538208189821859	0.81	0.53874877155386	0.126259893753752	0.193860061239664	0.0132	0.021	0.02	0.005	0.1713	0.0056	0.0092	0.0435	0.0018	0.0957	0.1251	0.0338	0.0045	0.1098	0.0219	0.0046	0.0071	0.0023	0.0014	0.0355	0.0311	0.0383	0.0791	0.0241	0.0875	0.002
6	rs9466087	21451301	0.89	0.491600132839596	0.81	0.53874877155386	0.133950637517436	0.19728284520975	0.0131	0.0209	0.0197	0.0051	0.17	0.0057	0.0092	0.043	0.0019	0.0962	0.1242	0.0341	0.0046	0.1104	0.022	0.0046	0.0071	0.0023	0.0014	0.0356	0.0313	0.0384	0.079	0.0241	0.0883	0.002
6	rs114359562	21459004	0.89	0.491600132839596	0.81	0.53874877155386	0.168852858450763	0.210747678826595	0.0131	0.0209	0.0197	0.0049	0.17	0.0056	0.0091	0.0432	0.0019	0.0964	0.1236	0.0341	0.0047	0.1112	0.022	0.0045	0.007	0.0024	0.0015	0.0358	0.0304	0.0386	0.0785	0.0247	0.0883	0.002
6	rs62404083	21461650	0.89	0.491600132839596	0.81	0.53874877155386	0.159841097695471	0.217052884243873	0.0131	0.0209	0.0197	0.0049	0.17	0.0055	0.0091	0.0432	0.0019	0.0964	0.1234	0.0341	0.0047	0.1115	0.022	0.0045	0.0069	0.0025	0.0015	0.0359	0.0301	0.0387	0.0783	0.0249	0.0883	0.0021
6	rs114814721	21463617	0.89	0.491600132839596	0.81	0.53874877155386	0.150456724361725	0.2267877633198	0.0132	0.0208	0.0198	0.0048	0.1699	0.0054	0.009	0.0434	0.0019	0.0965	0.1229	0.0342	0.0048	0.1121	0.022	0.0044	0.0068	0.0026	0.0016	0.0361	0.0295	0.0388	0.0779	0.0251	0.0886	0.0021
6	rs9466100	21468077	0.89	0.491600132839596	0.81	0.53874877155386	0.136804166329337	0.236881354710373	0.0132	0.0208	0.0198	0.0047	0.1698	0.0054	0.009	0.0435	0.002	0.0967	0.1225	0.0342	0.0048	0.1125	0.022	0.0044	0.0067	0.0027	0.0017	0.0363	0.0289	0.0389	0.0775	0.0253	0.0888	0.0022
6	rs16884983	21471086	0.89	0.491600132839596	0.81	0.53874877155386	0.185459740318703	0.245772440896735	0.0132	0.0209	0.0197	0.0046	0.1694	0.0053	0.0089	0.0437	0.0019	0.0969	0.1222	0.0343	0.0049	0.1128	0.022	0.0043	0.0067	0.0026	0.0017	0.0364	0.0287	0.0391	0.0771	0.0255	0.089	0.0021
6	rs78368624	21474854	0.89	0.491600132839596	0.81	0.53874877155386	0.187631863371356	0.298716375635655	0.0134	0.0214	0.0194	0.0044	0.1673	0.0052	0.0083	0.0447	0.0019	0.0987	0.1199	0.0348	0.0051	0.1144	0.0225	0.0038	0.0063	0.0028	0.0018	0.0372	0.0278	0.04	0.0754	0.0264	0.0889	0.0023
6	rs9295511	21478086	0.88	0.538208189821859	0.81	0.53874877155386	0.279668145961166	0.378103684830662	0.0135	0.0219	0.019	0.0041	0.1656	0.005	0.0076	0.0459	0.0019	0.1004	0.117	0.0351	0.0052	0.1156	0.023	0.0032	0.006	0.003	0.002	0.0382	0.0268	0.0411	0.0738	0.0274	0.0889	0.0025
6	rs12209404	21478427	0.88	0.538208189821859	0.81	0.53874877155386	0.34450393215242	0.403255448632083	0.0137	0.022	0.0189	0.0041	0.1653	0.005	0.0075	0.0459	0.0019	0.1007	0.1166	0.0349	0.0051	0.1159	0.0232	0.0031	0.0058	0.003	0.002	0.0383	0.0266	0.0416	0.0736	0.0277	0.0888	0.0025
6	rs12527320	21479200	0.88	0.538208189821859	0.8	0.592267592767429	0.293929891297587	0.378103684830662	0.0143	0.0223	0.0184	0.0039	0.1647	0.005	0.0073	0.0463	0.0017	0.1012	0.1161	0.0339	0.0052	0.1174	0.0229	0.0029	0.0058	0.003	0.002	0.0388	0.0262	0.042	0.073	0.0282	0.0889	0.0025
6	rs4262179	21487456	0.88	0.538208189821859	0.79	0.649136622646432	0.49456638451488	0.462759958800495	0.0143	0.0226	0.0175	0.0035	0.1649	0.0049	0.0066	0.0474	0.0013	0.1026	0.115	0.0335	0.0047	0.1179	0.0234	0.0022	0.0052	0.0029	0.0018	0.0386	0.0246	0.0438	0.0722	0.029	0.0913	0.0021
6	rs76538031	21489809	0.87	0.587631181685492	0.79	0.649136622646432	0.515282392764752	0.462759958800495	0.0143	0.0225	0.0175	0.0035	0.165	0.0049	0.0066	0.0474	0.0013	0.1026	0.1151	0.0334	0.0047	0.118	0.0233	0.0022	0.0052	0.0029	0.0018	0.0386	0.0246	0.0438	0.0722	0.029	0.0914	0.0021
6	rs62404107	21490911	0.87	0.587631181685492	0.79	0.649136622646432	0.511514536363669	0.464238178633021	0.0143	0.0225	0.0174	0.0035	0.1651	0.0048	0.0066	0.0474	0.0013	0.1027	0.1151	0.0334	0.0047	0.1181	0.0233	0.0022	0.0052	0.0029	0.0018	0.0386	0.0245	0.0438	0.0722	0.029	0.0914	0.0021
6	rs6924399	21508761	0.87	0.587631181685492	0.79	0.649136622646432	0.503765354384667	0.506392089881121	0.0143	0.0224	0.0172	0.0035	0.1641	0.0048	0.0065	0.0477	0.0012	0.105	0.1157	0.0333	0.0045	0.119	0.0233	0.0021	0.0052	0.0028	0.0018	0.0385	0.0241	0.0439	0.0714	0.0291	0.0907	0.0021
6	rs9356780	21522433	0.87	0.587631181685492	0.79	0.649136622646432	0.492686289026334	0.50309520257712	0.0142	0.0224	0.0171	0.0035	0.1642	0.0047	0.0062	0.0479	0.0012	0.1053	0.1159	0.0332	0.0045	0.119	0.0233	0.0021	0.0052	0.0028	0.0017	0.0386	0.0237	0.044	0.0716	0.0293	0.0903	0.0021
6	rs9358437	21527362	0.87	0.587631181685492	0.79	0.649136622646432	0.484827620258651	0.501311676919764	0.0141	0.0224	0.0171	0.0035	0.1642	0.0047	0.0063	0.0479	0.0012	0.1052	0.1159	0.0332	0.0045	0.119	0.0233	0.0021	0.0052	0.0028	0.0018	0.0386	0.0236	0.0441	0.0716	0.0294	0.0904	0.0021
6	rs9358438	21539166	0.87	0.587631181685492	0.79	0.649136622646432	0.520991076972444	0.506667077131375	0.0141	0.022	0.0171	0.0035	0.1639	0.0047	0.0063	0.0479	0.0012	0.1054	0.116	0.0332	0.0045	0.1188	0.0233	0.0021	0.0053	0.0028	0.0018	0.0386	0.0235	0.0442	0.0716	0.0295	0.0906	0.0021
6	rs62404133	21544690	0.87	0.587631181685492	0.79	0.649136622646432	0.552425953943749	0.519495509115706	0.0141	0.0219	0.0171	0.0034	0.1635	0.0047	0.0063	0.0479	0.0012	0.1056	0.1162	0.0332	0.0044	0.1188	0.0233	0.0021	0.0054	0.0028	0.0018	0.0386	0.0235	0.0442	0.0718	0.0296	0.0908	0.0021
6	rs11967176	21546906	0.87	0.587631181685492	0.79	0.649136622646432	0.551236406646582	0.524899123539772	0.0141	0.0219	0.0171	0.0034	0.1632	0.0047	0.0062	0.0479	0.0012	0.1057	0.1162	0.0332	0.0044	0.1189	0.0233	0.0021	0.0054	0.0028	0.0018	0.0385	0.0235	0.0442	0.0719	0.0296	0.0909	0.0021
6	Affx-28288534	21566498	0.87	0.587631181685492	0.79	0.649136622646432	0.533668508329282	0.534075459298348	0.014	0.0219	0.017	0.0035	0.1625	0.0047	0.0062	0.048	0.0012	0.1058	0.1163	0.0333	0.0043	0.119	0.0232	0.0021	0.0054	0.0027	0.0017	0.0385	0.0235	0.044	0.0721	0.0297	0.0913	0.0021
6	rs58919806	21570038	0.87	0.587631181685492	0.79	0.649136622646432	0.518293353520974	0.5328218069394	0.0141	0.0219	0.017	0.0035	0.1623	0.0047	0.0062	0.048	0.0012	0.1058	0.1163	0.0333	0.0043	0.1191	0.0232	0.0021	0.0054	0.0027	0.0017	0.0385	0.0235	0.044	0.0722	0.0298	0.0913	0.0021
6	rs14256	21594637	0.87	0.587631181685492	0.79	0.649136622646432	0.531783644611969	0.511899009041047	0.014	0.022	0.0168	0.0034	0.1614	0.0046	0.0062	0.0481	0.0012	0.1059	0.1167	0.0332	0.0042	0.1191	0.0232	0.0021	0.0054	0.0027	0.0017	0.0384	0.0235	0.0439	0.0723	0.0299	0.092	0.0021
6	rs140231408	21594847	0.87	0.587631181685492	0.79	0.649136622646432	0.533083212296874	0.511761152510224	0.014	0.022	0.0168	0.0034	0.1614	0.0046	0.0062	0.0481	0.0012	0.1059	0.1167	0.0332	0.0042	0.1191	0.0232	0.0021	0.0054	0.0027	0.0017	0.0384	0.0235	0.0439	0.0723	0.0299	0.092	0.0021
6	rs79164129	21601917	0.87	0.587631181685492	0.8	0.592267592767429	0.515154452512591	0.501723116668054	0.0139	0.022	0.0167	0.0034	0.1608	0.0046	0.0062	0.0482	0.0012	0.106	0.1172	0.0332	0.0042	0.1191	0.0231	0.0021	0.0054	0.0026	0.0017	0.0384	0.0235	0.0438	0.0724	0.0299	0.0923	0.0021
6	rs12664833	21614978	0.87	0.587631181685492	0.8	0.592267592767429	0.521248351061153	0.479765475437379	0.0139	0.022	0.0166	0.0034	0.1596	0.0046	0.0062	0.048	0.0012	0.1061	0.1178	0.0332	0.0041	0.1184	0.023	0.0021	0.0055	0.0026	0.0017	0.0398	0.0234	0.0437	0.0724	0.0301	0.0927	0.0021
6	rs80349490	21615188	0.87	0.587631181685492	0.8	0.592267592767429	0.525502101999406	0.481800514305484	0.0139	0.022	0.0165	0.0034	0.1596	0.0046	0.0062	0.048	0.0012	0.1061	0.1178	0.0332	0.0041	0.1184	0.023	0.0021	0.0055	0.0026	0.0017	0.0398	0.0234	0.0437	0.0724	0.0301	0.0928	0.0021
6	rs1740842	21623181	0.87	0.587631181685492	0.8	0.592267592767429	0.51592232154904	0.479087624282423	0.0138	0.022	0.0163	0.0034	0.1596	0.0047	0.0062	0.0481	0.0012	0.106	0.1189	0.0328	0.0041	0.1177	0.0229	0.0021	0.0054	0.0025	0.0017	0.0398	0.0233	0.0436	0.0725	0.0302	0.093	0.002
6	rs7738599	21631790	0.87	0.587631181685492	0.8	0.592267592767429	0.503828641805183	0.479765475437379	0.0138	0.022	0.0163	0.0034	0.1595	0.0047	0.0063	0.0482	0.0012	0.1058	0.1194	0.0331	0.0041	0.1174	0.0229	0.0021	0.0055	0.0025	0.0016	0.0398	0.0232	0.0437	0.0725	0.0302	0.093	0.002
6	rs114128590	21632961	0.87	0.587631181685492	0.8	0.592267592767429	0.501300121315515	0.479629885376143	0.0138	0.022	0.0163	0.0034	0.1595	0.0047	0.0063	0.0482	0.0012	0.1058	0.1195	0.0331	0.0041	0.1174	0.0229	0.0021	0.0055	0.0025	0.0016	0.0398	0.0232	0.0437	0.0725	0.0302	0.0929	0.002
6	rs77316880	21633883	0.87	0.587631181685492	0.81	0.53874877155386	0.497581709154597	0.477461794124753	0.0138	0.0221	0.0163	0.0034	0.1595	0.0047	0.0063	0.0482	0.0012	0.1058	0.1195	0.0331	0.0041	0.1174	0.0229	0.0021	0.0055	0.0025	0.0016	0.0398	0.0232	0.0437	0.0725	0.0302	0.0928	0.002
6	rs1740835	21637725	0.87	0.587631181685492	0.81	0.53874877155386	0.490122408308123	0.484109577421359	0.0138	0.0221	0.0162	0.0034	0.1594	0.0047	0.0063	0.0482	0.0012	0.1058	0.1197	0.0332	0.0041	0.1173	0.0229	0.0021	0.0055	0.0025	0.0016	0.0398	0.0232	0.0437	0.0725	0.0302	0.0927	0.002
6	rs1740828	21649085	0.87	0.587631181685492	0.81	0.53874877155386	0.494001993612067	0.448046253849475	0.0139	0.0221	0.0157	0.0033	0.1595	0.0047	0.0063	0.0484	0.0012	0.1059	0.1209	0.0333	0.004	0.1167	0.0228	0.0021	0.0054	0.0025	0.0016	0.04	0.0231	0.0438	0.0727	0.0301	0.0922	0.002
6	rs1744876	21651003	0.87	0.587631181685492	0.81	0.53874877155386	0.504968467479151	0.450978953083495	0.0139	0.0221	0.0157	0.0033	0.1594	0.0048	0.0063	0.0484	0.0012	0.1058	0.1209	0.0334	0.004	0.1166	0.0228	0.0021	0.0054	0.0025	0.0016	0.04	0.0232	0.0438	0.0727	0.03	0.0922	0.002
6	rs78322584	21654790	0.87	0.587631181685492	0.81	0.53874877155386	0.51291795468831	0.450178624323977	0.0139	0.0221	0.0157	0.0033	0.1593	0.0048	0.0063	0.0484	0.0012	0.1057	0.121	0.0334	0.0042	0.1166	0.0228	0.0021	0.0054	0.0024	0.0016	0.04	0.0232	0.0437	0.0726	0.0301	0.0921	0.0021
6	rs77912040	21658115	0.87	0.587631181685492	0.81	0.53874877155386	0.516818858736043	0.429503653545232	0.0139	0.0221	0.0157	0.0033	0.1591	0.0048	0.0064	0.0484	0.0012	0.1058	0.1212	0.0333	0.0042	0.1165	0.0228	0.0022	0.0054	0.0024	0.0016	0.04	0.0232	0.0436	0.0726	0.0302	0.0921	0.0021
6	rs941990	21658881	0.87	0.587631181685492	0.81	0.53874877155386	0.518870875103744	0.431084790904882	0.014	0.0221	0.0157	0.0033	0.1591	0.0048	0.0064	0.0485	0.0012	0.1058	0.1213	0.0333	0.0042	0.1164	0.0228	0.0022	0.0054	0.0024	0.0016	0.04	0.0232	0.0436	0.0726	0.0302	0.0921	0.0021
6	rs71563994	21668435	0.87	0.587631181685492	0.81	0.53874877155386	0.595293970437991	0.414561407635708	0.0142	0.0221	0.0155	0.0032	0.1585	0.0048	0.0065	0.0486	0.0012	0.1058	0.1218	0.0333	0.0043	0.1162	0.0226	0.0022	0.0055	0.0025	0.0017	0.0402	0.0233	0.0434	0.072	0.0302	0.0921	0.0021
6	rs1744887	21674378	0.87	0.587631181685492	0.81	0.53874877155386	0.609405801485469	0.413518225962656	0.0144	0.022	0.0155	0.0032	0.1583	0.0049	0.0066	0.0487	0.0012	0.1058	0.1221	0.0333	0.0044	0.1162	0.0224	0.0022	0.0055	0.0025	0.0017	0.0403	0.0234	0.0434	0.0717	0.0301	0.0921	0.0021
6	rs9466145	21677060	0.87	0.587631181685492	0.81	0.53874877155386	0.59748673467706	0.40922267940654	0.0144	0.022	0.0154	0.0032	0.1582	0.0049	0.0067	0.0487	0.0012	0.1059	0.1222	0.0333	0.0044	0.1162	0.0223	0.0022	0.0056	0.0025	0.0017	0.0404	0.0234	0.0433	0.0716	0.03	0.092	0.0022
6	rs75157802	21678178	0.87	0.587631181685492	0.82	0.488512084344485	0.609544228563893	0.415344262527718	0.0144	0.022	0.0154	0.0032	0.1582	0.0049	0.0067	0.0487	0.0012	0.1059	0.1222	0.0333	0.0044	0.1162	0.0223	0.0022	0.0056	0.0025	0.0017	0.0404	0.0234	0.0433	0.0716	0.03	0.0921	0.0022
6	rs114125524	21681681	0.87	0.587631181685492	0.82	0.488512084344485	0.549256509974839	0.373406602093806	0.0147	0.0219	0.0153	0.0032	0.1581	0.005	0.0068	0.0486	0.0012	0.1056	0.1227	0.033	0.0043	0.1162	0.0222	0.0023	0.0057	0.0025	0.0017	0.0405	0.0233	0.043	0.0715	0.0299	0.0925	0.0022
6	rs2759362	21681885	0.87	0.587631181685492	0.82	0.488512084344485	0.521634375624103	0.37391359937454	0.0147	0.0219	0.0153	0.0032	0.158	0.0051	0.0068	0.0486	0.0012	0.1055	0.1229	0.033	0.0043	0.1162	0.0222	0.0023	0.0057	0.0026	0.0018	0.0405	0.0233	0.0429	0.0715	0.0299	0.0926	0.0022
6	rs7775081	21684733	0.88	0.538208189821859	0.81	0.53874877155386	0.196890155548902	0.123297674736775	0.0168	0.0203	0.0139	0.0034	0.1573	0.0052	0.0073	0.0501	0.0014	0.1054	0.1271	0.0298	0.0044	0.1139	0.0206	0.0031	0.0057	0.0028	0.0021	0.0428	0.0237	0.0398	0.0712	0.0279	0.0954	0.0026
6	rs80035391	21685357	0.88	0.538208189821859	0.82	0.488512084344485	0.138307329140719	0.11927481260078	0.0175	0.02	0.0138	0.0034	0.157	0.0053	0.0074	0.0505	0.0014	0.1054	0.128	0.0292	0.0044	0.1133	0.0203	0.0033	0.0057	0.0028	0.0021	0.0432	0.0238	0.0392	0.071	0.0276	0.096	0.0027
6	rs77992585	21687331	0.88	0.538208189821859	0.82	0.488512084344485	0.267203578537919	0.147796083879791	0.0185	0.0189	0.0138	0.0034	0.1545	0.0054	0.0073	0.0504	0.0014	0.1058	0.1303	0.0291	0.0045	0.1122	0.0192	0.0033	0.0057	0.0029	0.0022	0.0438	0.0283	0.0378	0.0697	0.0269	0.0957	0.0027
6	rs1475150	21688199	0.88	0.538208189821859	0.82	0.488512084344485	0.213209705156163	0.173060705414726	0.0186	0.0189	0.0138	0.0034	0.1546	0.0054	0.0074	0.0504	0.0014	0.1058	0.1306	0.0292	0.0045	0.112	0.0191	0.0033	0.0057	0.0029	0.0022	0.0439	0.0284	0.0377	0.0697	0.0268	0.0957	0.0027
6	rs2180418	21690172	0.87	0.587631181685492	0.82	0.488512084344485	0.131315894220381	0.119883745808456	0.0186	0.0188	0.0138	0.0034	0.1547	0.0054	0.0074	0.0504	0.0014	0.1058	0.1307	0.0292	0.0045	0.112	0.0191	0.0033	0.0057	0.0029	0.0022	0.0439	0.0284	0.0377	0.0697	0.0268	0.0956	0.0027
6	rs6918842	21691009	0.87	0.587631181685492	0.82	0.488512084344485	0.11128639926331	0.106179179038165	0.0187	0.0188	0.0138	0.0034	0.1548	0.0054	0.0074	0.0504	0.0014	0.1058	0.1308	0.0292	0.0044	0.1122	0.0191	0.0033	0.0058	0.0029	0.0022	0.0439	0.0283	0.0376	0.0694	0.0267	0.0957	0.0027
6	rs1555529	21691704	0.87	0.587631181685492	0.82	0.488512084344485	0.120744237423991	0.100340444929132	0.0187	0.0189	0.0138	0.0034	0.1549	0.0054	0.0074	0.0505	0.0014	0.1059	0.1309	0.0292	0.0044	0.1121	0.019	0.0033	0.0057	0.0029	0.0022	0.0439	0.0284	0.0375	0.0694	0.0267	0.0957	0.0027
6	rs78712702	21700242	0.88	0.538208189821859	0.82	0.488512084344485	0.0859329694809709	0.0826333451104271	0.0198	0.0188	0.0137	0.0032	0.1569	0.0053	0.0075	0.0504	0.0013	0.1055	0.1331	0.029	0.004	0.1106	0.0185	0.0035	0.0056	0.0028	0.0022	0.0439	0.0282	0.0349	0.0702	0.0257	0.0973	0.0024
6	rs4712627	21701892	0.88	0.538208189821859	0.82	0.488512084344485	0.0544907713292912	0.0468589406005095	0.02	0.0188	0.0137	0.0031	0.1571	0.0053	0.0075	0.0503	0.0013	0.1054	0.1338	0.029	0.004	0.1104	0.0184	0.0035	0.0056	0.0027	0.0022	0.0439	0.0281	0.0345	0.0703	0.0256	0.0975	0.0023
6	rs11968460	21718604	0.88	0.538208189821859	0.82	0.488512084344485	0.0523126655190847	0.0568807159807942	0.0201	0.0188	0.0136	0.0031	0.1574	0.0053	0.0074	0.0504	0.0013	0.1057	0.1342	0.0284	0.0039	0.1107	0.0183	0.0035	0.0055	0.0028	0.0021	0.0439	0.0283	0.0341	0.0704	0.0254	0.0975	0.0022
6	rs2328614	21721025	0.88	0.538208189821859	0.82	0.488512084344485	0.053128893581564	0.0568162870431793	0.0201	0.0188	0.0135	0.0031	0.1574	0.0053	0.0074	0.0504	0.0013	0.1057	0.1343	0.0284	0.0039	0.1108	0.0183	0.0035	0.0055	0.0028	0.0021	0.0439	0.0282	0.0341	0.0703	0.0253	0.0975	0.0022
6	rs76618312	21724660	0.88	0.538208189821859	0.82	0.488512084344485	0.0506724302938522	0.0634800449719103	0.0202	0.0188	0.0134	0.0031	0.1577	0.0053	0.0074	0.0504	0.0012	0.1058	0.1349	0.0282	0.0038	0.1111	0.0181	0.0035	0.0055	0.0028	0.0021	0.0439	0.0281	0.0339	0.0702	0.025	0.0976	0.0021
6	rs7739775	21727465	0.87	0.587631181685492	0.82	0.488512084344485	0.0379361065268498	0.0530707769912157	0.0203	0.0189	0.0133	0.003	0.1579	0.0053	0.0074	0.0504	0.0013	0.1058	0.1355	0.0281	0.0037	0.1113	0.0179	0.0035	0.0055	0.0028	0.0021	0.0439	0.0281	0.0338	0.0701	0.0248	0.0977	0.002
6	rs7744078	21727822	0.87	0.587631181685492	0.82	0.488512084344485	0.0366070737580155	0.0505945494654554	0.0203	0.0189	0.0133	0.003	0.1579	0.0053	0.0074	0.0504	0.0013	0.1058	0.1355	0.0281	0.0037	0.1113	0.0178	0.0035	0.0055	0.0028	0.0021	0.0439	0.0281	0.0338	0.0701	0.0248	0.0978	0.002
6	rs79866107	21729956	0.88	0.538208189821859	0.82	0.488512084344485	0.0425327491611305	0.0450385573984819	0.0205	0.0189	0.0134	0.003	0.158	0.0053	0.0074	0.0504	0.0013	0.1059	0.1356	0.0281	0.0037	0.1113	0.0176	0.0035	0.0055	0.0028	0.0021	0.044	0.0281	0.0337	0.0701	0.0248	0.0978	0.002
6	rs9358448	21731736	0.88	0.538208189821859	0.82	0.488512084344485	0.0440204499030135	0.0401018709599281	0.0209	0.0189	0.0134	0.003	0.1582	0.0053	0.0074	0.0503	0.0012	0.1061	0.1359	0.0282	0.0036	0.1111	0.0171	0.0036	0.0055	0.0027	0.0021	0.0442	0.028	0.0336	0.07	0.0247	0.0978	0.002
6	rs17256707	21732207	0.88	0.538208189821859	0.82	0.488512084344485	0.043034649128428	0.0381886055427762	0.0209	0.0189	0.0134	0.003	0.1582	0.0053	0.0074	0.0503	0.0012	0.1061	0.1359	0.0282	0.0036	0.1111	0.017	0.0036	0.0054	0.0027	0.0021	0.0442	0.028	0.0336	0.07	0.0247	0.0978	0.002
6	rs114784801	21733192	0.88	0.538208189821859	0.82	0.488512084344485	0.0425033509464821	0.0363706320443255	0.0209	0.0189	0.0134	0.003	0.1583	0.0053	0.0074	0.0503	0.0012	0.1062	0.1359	0.0282	0.0036	0.1111	0.017	0.0036	0.0054	0.0027	0.0021	0.0442	0.028	0.0336	0.07	0.0247	0.0978	0.002
6	rs72840876	21736531	0.88	0.538208189821859	0.82	0.488512084344485	0.0381403434279139	0.0335665993151485	0.0209	0.0189	0.0134	0.003	0.1583	0.0053	0.0074	0.0502	0.0012	0.1065	0.136	0.0282	0.0035	0.1111	0.0169	0.0036	0.0054	0.0027	0.002	0.0442	0.028	0.0336	0.0699	0.0246	0.0978	0.002
6	rs840982	21740321	0.88	0.538208189821859	0.82	0.488512084344485	0.0372607778454149	0.0270601819196288	0.0212	0.0189	0.0134	0.003	0.1585	0.0053	0.0073	0.05	0.0012	0.107	0.136	0.0283	0.0034	0.111	0.0168	0.0036	0.0053	0.0027	0.002	0.0444	0.0279	0.0335	0.0698	0.0246	0.0977	0.002
6	rs9466169	21746181	0.87	0.587631181685492	0.82	0.488512084344485	0.0413820683790985	0.0361594049063466	0.0217	0.0189	0.0129	0.0023	0.1599	0.0048	0.0068	0.0516	0.0011	0.1078	0.1371	0.0288	0.003	0.1112	0.0162	0.0031	0.0044	0.0028	0.0018	0.0441	0.0274	0.0333	0.07	0.0235	0.0984	0.0018
6	rs72840885	21754497	0.87	0.587631181685492	0.82	0.488512084344485	0.0355309788856509	0.0186690759947514	0.0218	0.0189	0.0129	0.0023	0.16	0.0048	0.0067	0.0517	0.0011	0.1079	0.1365	0.0288	0.003	0.1112	0.0162	0.0031	0.0043	0.0028	0.0018	0.0443	0.0274	0.0333	0.0706	0.0234	0.0985	0.0018
6	rs78466540	21755718	0.87	0.587631181685492	0.82	0.488512084344485	0.0343881194257434	0.0156367713903019	0.0218	0.0189	0.0129	0.0023	0.16	0.0048	0.0067	0.0517	0.0011	0.1079	0.1365	0.0289	0.003	0.1112	0.0161	0.0031	0.0043	0.0028	0.0018	0.0444	0.0274	0.0333	0.0706	0.0234	0.0985	0.0018
6	rs72840888	21759123	0.87	0.587631181685492	0.82	0.488512084344485	0.0297732676033579	0.0106075576292017	0.0218	0.0188	0.0129	0.0023	0.1601	0.0048	0.0067	0.0517	0.0011	0.1079	0.1364	0.0289	0.003	0.1112	0.0161	0.0031	0.0043	0.0028	0.0018	0.0444	0.0274	0.0333	0.0708	0.0234	0.0986	0.0018
6	rs6934580	21769544	0.87	0.587631181685492	0.82	0.488512084344485	0.0230496428255962	0.00772954231891256	0.0219	0.0189	0.0128	0.0022	0.1601	0.0048	0.0066	0.0518	0.0011	0.108	0.1363	0.0288	0.003	0.1112	0.0161	0.003	0.0043	0.0028	0.0018	0.0445	0.0274	0.0333	0.0709	0.0234	0.0985	0.0018
6	rs74451966	21771466	0.87	0.587631181685492	0.82	0.488512084344485	0.020394192130966	0.00561056838546834	0.0219	0.0189	0.0128	0.0022	0.1602	0.0048	0.0066	0.0518	0.0011	0.108	0.1363	0.0288	0.003	0.1112	0.0161	0.003	0.0043	0.0028	0.0018	0.0445	0.0274	0.0333	0.0709	0.0234	0.0985	0.0018
6	rs10946469	21771687	0.87	0.587631181685492	0.82	0.488512084344485	0.0199511942391094	0.00518143788231617	0.0219	0.0189	0.0128	0.0022	0.1602	0.0048	0.0066	0.0518	0.0011	0.1079	0.1363	0.0288	0.003	0.1112	0.0161	0.003	0.0043	0.0028	0.0018	0.0445	0.0274	0.0333	0.0709	0.0234	0.0986	0.0018
6	rs4710986	21772032	0.87	0.587631181685492	0.82	0.488512084344485	0.0197708289937171	0.00516145620646895	0.0219	0.0189	0.0128	0.0022	0.1601	0.0048	0.0066	0.0518	0.0011	0.1079	0.1363	0.0288	0.003	0.1112	0.0161	0.003	0.0043	0.0028	0.0018	0.0445	0.0274	0.0333	0.0709	0.0234	0.0986	0.0018
6	rs9368344	21777952	0.87	0.587631181685492	0.82	0.488512084344485	0.0195152226996216	0.00512161637584443	0.0218	0.0189	0.0128	0.0023	0.1603	0.0048	0.0066	0.0519	0.0011	0.1079	0.1364	0.0289	0.003	0.1112	0.0159	0.003	0.0043	0.0027	0.0018	0.0444	0.0276	0.0332	0.0708	0.0233	0.0987	0.0018
6	rs11756105	21780499	0.87	0.587631181685492	0.82	0.488512084344485	0.0186067207961196	0.00471323609573375	0.0218	0.0187	0.0129	0.0023	0.1604	0.0048	0.0066	0.0518	0.0011	0.108	0.1367	0.0287	0.003	0.1111	0.016	0.003	0.0043	0.0027	0.0018	0.0444	0.0276	0.0332	0.0709	0.0233	0.0986	0.0018
6	rs57685822	21781724	0.87	0.587631181685492	0.82	0.488512084344485	0.0180558087039265	0.00445105438321451	0.0218	0.0186	0.0129	0.0023	0.1604	0.0048	0.0066	0.0518	0.0011	0.108	0.1367	0.0287	0.003	0.1111	0.016	0.003	0.0043	0.0027	0.0018	0.0444	0.0277	0.0332	0.0709	0.0233	0.0986	0.0018
6	rs76088467	21795787	0.87	0.587631181685492	0.82	0.488512084344485	0.0216011923201874	0.00670548153204687	0.0218	0.0185	0.0128	0.0021	0.1605	0.0045	0.0062	0.052	0.0011	0.1083	0.137	0.0287	0.003	0.1113	0.016	0.0028	0.0041	0.0027	0.0017	0.0442	0.0277	0.0329	0.0713	0.0232	0.0989	0.0018
6	rs2038642	21803094	0.87	0.587631181685492	0.83	0.441484906400802	0.0209958883364205	0.00636618263033342	0.0218	0.0183	0.0128	0.002	0.1607	0.0043	0.006	0.0521	0.0011	0.1086	0.1372	0.0287	0.003	0.1115	0.0159	0.0027	0.004	0.0027	0.0017	0.0441	0.0278	0.0326	0.0716	0.0231	0.0991	0.0019
6	rs12207972	21805168	0.87	0.587631181685492	0.83	0.441484906400802	0.0193798858047537	0.00672843135079325	0.0218	0.0183	0.0128	0.0019	0.1608	0.0042	0.0058	0.0521	0.0011	0.1087	0.1373	0.0287	0.0031	0.1115	0.0159	0.0026	0.0039	0.0027	0.0017	0.0441	0.0279	0.0325	0.0717	0.023	0.0992	0.0019
6	rs6915852	21805620	0.87	0.587631181685492	0.84	0.397589870063919	0.0201761546091116	0.00736365905494674	0.0218	0.0183	0.0128	0.0019	0.1609	0.0042	0.0058	0.0521	0.0011	0.1088	0.1373	0.0287	0.003	0.1115	0.0159	0.0026	0.0039	0.0027	0.0017	0.0441	0.0279	0.0325	0.0717	0.023	0.0992	0.0019
6	rs6916032	21805714	0.87	0.587631181685492	0.84	0.397589870063919	0.0205610389960459	0.00755764368860492	0.0218	0.0183	0.0128	0.0019	0.1609	0.0042	0.0058	0.0521	0.0011	0.1088	0.1374	0.0286	0.003	0.1115	0.0159	0.0026	0.0039	0.0027	0.0017	0.0441	0.0279	0.0325	0.0717	0.023	0.0992	0.0019
6	rs12200166	21807967	0.87	0.587631181685492	0.84	0.397589870063919	0.0158904514153698	0.00854103871621972	0.022	0.0178	0.0134	0.002	0.1611	0.004	0.0057	0.0524	0.0014	0.109	0.1387	0.0276	0.0031	0.111	0.0157	0.0025	0.0037	0.0033	0.0015	0.0439	0.0284	0.0313	0.0723	0.0224	0.0993	0.0019
6	rs76399283	21807988	0.87	0.587631181685492	0.84	0.397589870063919	0.0161842737376225	0.00877685467833528	0.022	0.0178	0.0134	0.002	0.1611	0.004	0.0057	0.0524	0.0014	0.1089	0.1387	0.0276	0.0031	0.111	0.0157	0.0025	0.0037	0.0033	0.0015	0.0439	0.0284	0.0313	0.0723	0.0224	0.0993	0.0019
6	rs73735247	21808894	0.87	0.587631181685492	0.84	0.397589870063919	0.0168904670228277	0.00864543521770959	0.022	0.0176	0.0137	0.002	0.1611	0.004	0.0057	0.0525	0.0015	0.1091	0.1392	0.0272	0.0031	0.1108	0.0155	0.0025	0.0036	0.0035	0.0014	0.0439	0.0287	0.0308	0.0723	0.0221	0.0996	0.0019
6	rs73735248	21809195	0.87	0.587631181685492	0.84	0.397589870063919	0.0151942694535809	0.00818082769224919	0.022	0.0175	0.0138	0.002	0.1611	0.004	0.0057	0.0525	0.0016	0.1092	0.1395	0.027	0.0031	0.1108	0.0155	0.0026	0.0036	0.0036	0.0014	0.0438	0.0287	0.0306	0.0722	0.022	0.0997	0.0019
6	rs80289289	21813672	0.87	0.587631181685492	0.84	0.397589870063919	0.0167307749585101	0.00416126763765552	0.0219	0.016	0.0149	0.0021	0.1608	0.0047	0.0058	0.0526	0.0016	0.1093	0.1421	0.0259	0.003	0.1106	0.0147	0.0029	0.0035	0.0036	0.0012	0.0438	0.0296	0.0286	0.0718	0.0215	0.1009	0.002
6	rs4712634	21815916	0.86	0.639923359357885	0.85	0.356744695657816	0.0127319191153301	0.00304632870133943	0.0219	0.016	0.015	0.0021	0.1609	0.0047	0.0059	0.0526	0.0016	0.1093	0.1422	0.0258	0.003	0.1106	0.0147	0.0029	0.0035	0.0036	0.0012	0.0438	0.0297	0.0285	0.0718	0.0214	0.101	0.002
6	rs59077093	21816351	0.86	0.639923359357885	0.86	0.318862054747229	0.0137842758720508	0.00324493877663223	0.0219	0.0159	0.015	0.0021	0.1606	0.0047	0.0059	0.0526	0.0016	0.1096	0.1422	0.0259	0.003	0.1106	0.0147	0.0029	0.0035	0.0036	0.0012	0.0438	0.0297	0.0285	0.0718	0.0214	0.1009	0.002
6	rs6918542	21817932	0.86	0.639923359357885	0.86	0.318862054747229	0.0144459347092974	0.00306136355636739	0.0219	0.0158	0.015	0.0021	0.1606	0.0047	0.0059	0.0528	0.0016	0.1095	0.1423	0.026	0.003	0.1106	0.0145	0.0029	0.0035	0.0036	0.0012	0.0438	0.0297	0.0284	0.0718	0.0213	0.1008	0.002
6	rs56233915	21822656	0.86	0.639923359357885	0.9	0.195029827813683	0.016852344071992	0.00475134800676449	0.022	0.0154	0.0153	0.0021	0.1598	0.0048	0.0058	0.0535	0.0016	0.109	0.1425	0.0265	0.0032	0.1108	0.014	0.003	0.0035	0.0038	0.0012	0.0437	0.0305	0.028	0.072	0.0212	0.1002	0.0021
6	rs2475883	21824481	0.86	0.639923359357885	0.9	0.195029827813683	0.0154928862732724	0.00514151570516463	0.022	0.0154	0.0153	0.0021	0.1597	0.0048	0.0058	0.0537	0.0016	0.1089	0.1426	0.0267	0.0032	0.1109	0.0139	0.003	0.0035	0.0038	0.0012	0.0437	0.0307	0.0279	0.0721	0.0212	0.1	0.0021
6	rs7748516	21829282	0.86	0.639923359357885	0.9	0.195029827813683	0.0171128291361846	0.00554815150635065	0.022	0.0151	0.0154	0.0021	0.1596	0.0048	0.0058	0.0538	0.0016	0.1088	0.1427	0.0266	0.0032	0.1111	0.0137	0.0029	0.0035	0.0038	0.0012	0.0438	0.0308	0.0278	0.0722	0.0211	0.1002	0.0021
6	rs10946475	21831292	0.86	0.639923359357885	0.9	0.195029827813683	0.0162880498207276	0.00580004494164779	0.022	0.0151	0.0155	0.0021	0.1595	0.0048	0.0058	0.0538	0.0016	0.1088	0.1428	0.0266	0.0033	0.1111	0.0136	0.0029	0.0035	0.0038	0.0012	0.0438	0.0308	0.0278	0.0723	0.021	0.1003	0.0021
6	rs9466191	21836272	0.86	0.639923359357885	0.9	0.195029827813683	0.0173684641565892	0.00643330011585636	0.0221	0.0149	0.0156	0.0021	0.1596	0.0048	0.0057	0.0539	0.0016	0.1089	0.1427	0.0265	0.0033	0.1111	0.0136	0.0029	0.0034	0.0038	0.0011	0.0438	0.0309	0.0276	0.0723	0.021	0.1004	0.0021
6	rs7739649	21842955	0.86	0.639923359357885	0.9	0.195029827813683	0.0189779708355221	0.00733959634483772	0.0223	0.0146	0.0158	0.0022	0.1594	0.0049	0.0057	0.0542	0.0016	0.1089	0.1424	0.0266	0.0032	0.1109	0.0136	0.0029	0.0034	0.0038	0.0011	0.0436	0.0312	0.0274	0.0723	0.0209	0.1007	0.0021
6	rs13213091	21853601	0.86	0.639923359357885	0.9	0.195029827813683	0.0145208787972233	0.00573651506809697	0.0222	0.0136	0.0167	0.0023	0.1585	0.005	0.0057	0.0548	0.0016	0.1092	0.1428	0.0269	0.0033	0.111	0.0135	0.0029	0.0033	0.0038	0.0012	0.042	0.0315	0.0271	0.0727	0.0204	0.1017	0.0021
6	rs6904889	21855863	0.86	0.639923359357885	0.9	0.195029827813683	0.0175954125115792	0.00448801610860415	0.0219	0.0126	0.0173	0.0028	0.1595	0.0051	0.0056	0.055	0.0016	0.1092	0.1445	0.0268	0.0032	0.1102	0.0137	0.0029	0.0032	0.0033	0.0012	0.0409	0.0321	0.0263	0.0726	0.02	0.1027	0.0017
6	rs13199422	21857511	0.86	0.639923359357885	0.9	0.195029827813683	0.0173918416060261	0.00488603483564525	0.0219	0.0127	0.0173	0.0028	0.1596	0.0051	0.0056	0.0551	0.0016	0.1094	0.1446	0.0268	0.0032	0.1102	0.0135	0.0028	0.0031	0.0033	0.0012	0.0408	0.0322	0.0262	0.0725	0.02	0.1027	0.0017
6	rs73381954	21857715	0.86	0.639923359357885	0.9	0.195029827813683	0.0171205348779918	0.0048280651731465	0.0219	0.0127	0.0173	0.0028	0.1599	0.0051	0.0056	0.0551	0.0016	0.1092	0.1446	0.0268	0.0032	0.1102	0.0135	0.0028	0.0031	0.0033	0.0012	0.0408	0.0322	0.0262	0.0725	0.02	0.1027	0.0017
6	rs114436422	21871509	0.86	0.639923359357885	0.9	0.195029827813683	0.0173217783205861	0.00465637648603581	0.0218	0.0128	0.0174	0.0029	0.1605	0.0051	0.0056	0.0552	0.0015	0.1091	0.1449	0.0267	0.0032	0.11	0.0134	0.0028	0.0031	0.0032	0.0012	0.0406	0.0322	0.026	0.0723	0.0198	0.1028	0.0017
6	rs56945835	21885537	0.86	0.639923359357885	0.9	0.195029827813683	0.0194897948566171	0.00428675773911891	0.0218	0.013	0.0175	0.0029	0.1611	0.0051	0.0059	0.0555	0.0016	0.1089	0.1449	0.0267	0.0032	0.1097	0.0133	0.0027	0.0031	0.0032	0.0012	0.0406	0.0322	0.0257	0.0721	0.0196	0.1026	0.0016
6	rs74360995	21886489	0.86	0.639923359357885	0.9	0.195029827813683	0.0196086644612341	0.00437762342012653	0.0218	0.013	0.0175	0.0029	0.1611	0.0051	0.0059	0.0555	0.0016	0.1088	0.1449	0.0267	0.0032	0.1097	0.0134	0.0027	0.0031	0.0032	0.0012	0.0406	0.0322	0.0257	0.0722	0.0196	0.1026	0.0016
6	rs9358463	21887319	0.86	0.639923359357885	0.91	0.170469891558667	0.0196086644612341	0.00437762342012653	0.0218	0.013	0.0175	0.0029	0.1611	0.0051	0.0059	0.0555	0.0016	0.1088	0.1449	0.0267	0.0032	0.1097	0.0134	0.0027	0.0031	0.0032	0.0012	0.0406	0.0322	0.0257	0.0722	0.0196	0.1026	0.0016
6	rs78432519	21891576	0.86	0.639923359357885	0.91	0.170469891558667	0.0181199955446532	0.00475134800676449	0.0219	0.0133	0.0175	0.0029	0.1613	0.0051	0.0059	0.0557	0.0016	0.1087	0.1449	0.0264	0.0033	0.1097	0.0133	0.0027	0.0031	0.0033	0.0013	0.0405	0.0322	0.0256	0.0722	0.0195	0.1025	0.0016
6	rs4710994	21895824	0.86	0.639923359357885	0.92	0.14824156235026	0.018248869019433	0.00500308486168457	0.0219	0.0132	0.0176	0.003	0.1615	0.0051	0.0058	0.0557	0.0016	0.1088	0.1449	0.0264	0.0033	0.1097	0.0133	0.0027	0.0031	0.0033	0.0013	0.0404	0.0321	0.0255	0.0721	0.0195	0.1026	0.0016
6	rs9460686	21904934	0.87	0.587631181685492	0.92	0.14824156235026	0.0281308487423873	0.00893591239370115	0.0214	0.013	0.0183	0.003	0.1613	0.005	0.0058	0.0563	0.0016	0.1088	0.1445	0.0261	0.0034	0.1106	0.0133	0.0024	0.003	0.0033	0.0014	0.0404	0.0324	0.0246	0.073	0.0196	0.1018	0.0015
6	rs6456456	21911578	0.87	0.587631181685492	0.92	0.14824156235026	0.0340339301519108	0.00966993397630557	0.0214	0.013	0.0185	0.003	0.161	0.005	0.0058	0.0564	0.0016	0.1092	0.1443	0.0261	0.0035	0.1105	0.0133	0.0024	0.003	0.0033	0.0014	0.0405	0.0323	0.0243	0.073	0.0196	0.1018	0.0015
6	rs9368368	21912632	0.87	0.587631181685492	0.93	0.128223312274834	0.0416278590200068	0.0110187519350854	0.021	0.013	0.0186	0.003	0.1608	0.0048	0.0058	0.0565	0.0016	0.1094	0.1443	0.0261	0.0035	0.1104	0.0133	0.0024	0.0029	0.0033	0.0014	0.0408	0.0325	0.0242	0.0729	0.0196	0.1019	0.0015
6	rs62402484	21913816	0.87	0.587631181685492	0.93	0.128223312274834	0.0433764557343354	0.0120505153793336	0.021	0.0129	0.0186	0.0031	0.1607	0.0048	0.0058	0.0565	0.0016	0.1095	0.1443	0.026	0.0035	0.1104	0.0133	0.0024	0.0029	0.0033	0.0014	0.0408	0.0325	0.0242	0.0729	0.0196	0.1019	0.0015
6	rs62402485	21913817	0.87	0.587631181685492	0.93	0.128223312274834	0.0433764557343354	0.0120505153793336	0.021	0.0129	0.0186	0.0031	0.1607	0.0048	0.0058	0.0565	0.0016	0.1095	0.1443	0.026	0.0035	0.1104	0.0133	0.0024	0.0029	0.0033	0.0014	0.0408	0.0325	0.0242	0.0729	0.0196	0.1019	0.0015
6	rs9356786	21914212	0.87	0.587631181685492	0.93	0.128223312274834	0.0436751821519181	0.0121749787339459	0.021	0.0129	0.0186	0.0031	0.1607	0.0048	0.0058	0.0566	0.0016	0.1095	0.1443	0.026	0.0035	0.1104	0.0133	0.0024	0.0029	0.0033	0.0014	0.0408	0.0325	0.0242	0.0729	0.0196	0.102	0.0015
6	rs12206540	21922559	0.87	0.587631181685492	0.94	0.110289943288055	0.0460380203226116	0.0129997392291105	0.021	0.0129	0.0187	0.0031	0.1602	0.0048	0.0058	0.0569	0.0017	0.1095	0.1443	0.026	0.0036	0.1102	0.0133	0.0024	0.003	0.0032	0.0015	0.041	0.0325	0.0242	0.073	0.0198	0.1018	0.0015
6	rs12190285	21924326	0.87	0.587631181685492	0.94	0.110289943288055	0.0456049022739386	0.0127750063988314	0.021	0.0129	0.0187	0.0031	0.1602	0.0048	0.0058	0.0569	0.0017	0.1096	0.1443	0.026	0.0036	0.1102	0.0133	0.0024	0.003	0.0032	0.0015	0.041	0.0325	0.0242	0.073	0.0198	0.1019	0.0015
6	rs66888151	21924877	0.87	0.587631181685492	0.94	0.110289943288055	0.045574071682403	0.0126156918882927	0.021	0.0129	0.0187	0.0031	0.1602	0.0048	0.0058	0.0569	0.0017	0.1096	0.1443	0.026	0.0036	0.1102	0.0133	0.0024	0.003	0.0032	0.0015	0.041	0.0325	0.0242	0.073	0.0198	0.1018	0.0015
6	rs1328480	21926318	0.87	0.587631181685492	0.94	0.110289943288055	0.0460225038937249	0.0136526932927299	0.021	0.0129	0.0187	0.0031	0.1602	0.0048	0.0058	0.0569	0.0016	0.1096	0.1443	0.026	0.0036	0.1103	0.0133	0.0024	0.003	0.0031	0.0015	0.041	0.0325	0.0242	0.0731	0.0198	0.1019	0.0015
6	rs11753233	21936486	0.87	0.587631181685492	0.94	0.110289943288055	0.0466772569085727	0.0181326917370171	0.0208	0.0123	0.0188	0.003	0.1605	0.0047	0.0058	0.0572	0.0012	0.1098	0.1443	0.026	0.0036	0.1111	0.0133	0.0023	0.003	0.0018	0.0015	0.041	0.0326	0.0244	0.0734	0.0199	0.102	0.0014
6	rs12210951	21936868	0.87	0.587631181685492	0.94	0.110289943288055	0.0473224883804962	0.0195273780044194	0.0208	0.0123	0.0188	0.003	0.1605	0.0047	0.0058	0.0572	0.0012	0.1098	0.1443	0.026	0.0036	0.1112	0.0133	0.0023	0.003	0.0017	0.0015	0.041	0.0326	0.0244	0.0735	0.0199	0.1021	0.0014
6	rs116489539	21946455	0.87	0.587631181685492	0.94	0.110289943288055	0.0439302011804431	0.0128069902362815	0.0208	0.0123	0.0192	0.003	0.1599	0.0047	0.0058	0.0572	0.0012	0.1094	0.1442	0.027	0.0035	0.112	0.0135	0.0023	0.003	0.0017	0.0016	0.0405	0.0322	0.0245	0.0734	0.0206	0.1007	0.0014
6	rs6927510	21950971	0.87	0.587631181685492	0.95	0.0943132253134139	0.0390341477505628	0.0113474251115224	0.0207	0.0123	0.0196	0.0031	0.1594	0.0046	0.0058	0.0572	0.0012	0.109	0.1441	0.0276	0.0035	0.1127	0.0137	0.0023	0.0031	0.0017	0.0016	0.0402	0.0321	0.0246	0.0733	0.0211	0.0996	0.0014
6	rs6903716	21956404	0.87	0.587631181685492	0.96	0.0801626552665664	0.0446405355754787	0.00983710265062258	0.0208	0.0124	0.0199	0.0031	0.1591	0.0046	0.006	0.057	0.0012	0.1089	0.144	0.0281	0.0035	0.1131	0.0138	0.0023	0.0031	0.0016	0.0017	0.0399	0.0322	0.0246	0.0734	0.0217	0.0982	0.0013
6	rs1328482	21957695	0.87	0.587631181685492	0.97	0.0677063307338505	0.0428866134338849	0.00969769318322513	0.0207	0.0125	0.0199	0.0031	0.1589	0.0046	0.006	0.057	0.0013	0.1089	0.1438	0.0282	0.0036	0.113	0.0139	0.0023	0.0031	0.0017	0.0017	0.0399	0.0322	0.0247	0.0734	0.0216	0.0982	0.0014
6	rs116699412	21959476	0.87	0.587631181685492	1.01	0.0321931958856115	0.0403521085007664	0.010204348519475	0.0208	0.0125	0.02	0.0031	0.1583	0.0046	0.006	0.0572	0.0013	0.1086	0.1437	0.0285	0.0036	0.113	0.014	0.0023	0.0032	0.0017	0.0017	0.04	0.0323	0.0247	0.0733	0.0215	0.0983	0.0014
6	rs35199192	21959574	0.87	0.587631181685492	1.03	0.0212444876357053	0.0396893622108543	0.00997753407502322	0.0208	0.0125	0.02	0.0031	0.1583	0.0046	0.006	0.0572	0.0013	0.1086	0.1437	0.0285	0.0036	0.113	0.014	0.0023	0.0032	0.0017	0.0017	0.04	0.0323	0.0247	0.0733	0.0215	0.0983	0.0014
6	rs35188766	21960455	0.87	0.587631181685492	1.03	0.0212444876357053	0.0398719199499775	0.0112273387956379	0.0208	0.0125	0.02	0.0031	0.1582	0.0046	0.006	0.0572	0.0013	0.1085	0.1438	0.0286	0.0036	0.1132	0.014	0.0023	0.0032	0.0017	0.0017	0.04	0.0323	0.0247	0.0734	0.0215	0.0981	0.0014
6	rs74661870	21967241	0.87	0.587631181685492	1.04	0.0170565984053636	0.0465833361539531	0.0184766326290751	0.0207	0.0126	0.0201	0.0029	0.1583	0.0046	0.0059	0.0573	0.0012	0.1086	0.1437	0.0286	0.0035	0.1136	0.0142	0.0023	0.0032	0.0016	0.0017	0.0399	0.0323	0.0247	0.0738	0.0217	0.0966	0.0013
6	rs78859532	21968064	0.87	0.587631181685492	1.04	0.0170565984053636	0.0497345245801633	0.0223404879041468	0.0207	0.0126	0.0201	0.0029	0.1582	0.0046	0.0059	0.0573	0.0012	0.1086	0.1436	0.0287	0.0035	0.1136	0.0142	0.0023	0.0033	0.0016	0.0017	0.0399	0.0323	0.0247	0.0738	0.0217	0.0965	0.0013
6	rs2149333	21970113	0.87	0.587631181685492	1.04	0.0170565984053636	0.0438100660168002	0.0213001342230555	0.0206	0.0126	0.0203	0.0029	0.158	0.0046	0.006	0.0574	0.0011	0.1087	0.1431	0.0291	0.0034	0.1137	0.0145	0.0023	0.0035	0.0016	0.0016	0.0398	0.0322	0.0248	0.0736	0.022	0.0964	0.0013
6	rs1999057	21971023	0.87	0.587631181685492	1.04	0.0170565984053636	0.0373951727746161	0.0170459991428332	0.0205	0.0125	0.0205	0.003	0.1578	0.0046	0.0062	0.0574	0.0011	0.1089	0.1425	0.0296	0.0032	0.1136	0.0148	0.0024	0.0037	0.0016	0.0016	0.0397	0.032	0.025	0.0734	0.0222	0.0962	0.0012
6	rs79275028	21971844	0.87	0.587631181685492	1.04	0.0170565984053636	0.0334326817949145	0.0199635668090108	0.0203	0.0126	0.0208	0.0031	0.1574	0.0045	0.0063	0.0575	0.0011	0.1087	0.1415	0.0303	0.0032	0.1135	0.0153	0.0025	0.004	0.0015	0.0015	0.0397	0.0318	0.0253	0.0731	0.0225	0.096	0.0012
6	rs9358476	21973698	0.87	0.587631181685492	1.04	0.0170565984053636	0.0274098640378259	0.0311119416207956	0.02	0.0127	0.0211	0.0032	0.1569	0.0044	0.0065	0.0575	0.0011	0.1082	0.1404	0.0312	0.0031	0.1139	0.0161	0.0026	0.0043	0.0015	0.0015	0.0397	0.0315	0.0257	0.0722	0.023	0.0956	0.0012
6	rs66918427	21973949	0.87	0.587631181685492	1.04	0.0170565984053636	0.0272694127388082	0.0304752036483773	0.02	0.0127	0.0211	0.0032	0.1569	0.0044	0.0066	0.0575	0.0011	0.1081	0.1404	0.0312	0.0031	0.1139	0.0161	0.0026	0.0043	0.0015	0.0015	0.0397	0.0315	0.0256	0.0722	0.023	0.0956	0.0012
6	rs12202475	21985247	0.87	0.587631181685492	1.04	0.0170565984053636	0.027648718788514	0.0352158317848792	0.0199	0.0127	0.0212	0.0032	0.1567	0.0044	0.0066	0.0576	0.0011	0.108	0.1403	0.0314	0.0031	0.1139	0.0162	0.0027	0.0044	0.0015	0.0015	0.0397	0.0314	0.0258	0.072	0.0231	0.0956	0.0012
6	rs9368388	21986376	0.87	0.587631181685492	1.04	0.0170565984053636	0.0288876210200362	0.0399362256014558	0.02	0.0127	0.0212	0.0033	0.1566	0.0044	0.0066	0.0575	0.0011	0.108	0.1403	0.0314	0.0031	0.1139	0.0162	0.0027	0.0044	0.0015	0.0015	0.0397	0.0314	0.0258	0.072	0.0231	0.0956	0.0012
6	rs1928161	21996361	0.87	0.587631181685492	1.04	0.0170565984053636	0.0397314397476558	0.047155529622295	0.0195	0.0128	0.0215	0.0032	0.1568	0.0044	0.007	0.0583	9e-04	0.1074	0.1396	0.0322	0.003	0.1125	0.0171	0.0026	0.0046	0.0015	0.0013	0.0394	0.0309	0.0259	0.0719	0.0237	0.0955	0.0012
6	rs2078543	21996860	0.87	0.587631181685492	1.04	0.0170565984053636	0.0386473723659763	0.0460916741760272	0.0195	0.0128	0.0215	0.0032	0.1568	0.0044	0.007	0.0583	9e-04	0.1074	0.1396	0.0322	0.003	0.1125	0.0171	0.0026	0.0046	0.0015	0.0013	0.0394	0.0309	0.0259	0.0719	0.0238	0.0954	0.0012
6	rs17200963	21996894	0.87	0.587631181685492	1.04	0.0170565984053636	0.0386336080630005	0.0463861150393925	0.0195	0.0128	0.0215	0.0032	0.1568	0.0044	0.007	0.0583	9e-04	0.1074	0.1396	0.0322	0.003	0.1125	0.0171	0.0026	0.0046	0.0015	0.0013	0.0394	0.0309	0.0259	0.0719	0.0238	0.0954	0.0012
6	rs10946495	21999300	0.87	0.587631181685492	1.04	0.0170565984053636	0.0384275492707479	0.0451550381444514	0.0195	0.0128	0.0215	0.0032	0.1568	0.0044	0.007	0.0582	9e-04	0.1073	0.1396	0.0322	0.003	0.1124	0.0172	0.0026	0.0046	0.0014	0.0013	0.0394	0.0309	0.0259	0.072	0.0238	0.0954	0.0012
6	rs72834463	22000830	0.87	0.587631181685492	1.08	0.00652609165390683	0.0380041013146754	0.0442269304815476	0.0195	0.0128	0.0216	0.0032	0.1567	0.0044	0.007	0.0582	9e-04	0.1073	0.1396	0.0322	0.003	0.1124	0.0172	0.0026	0.0046	0.0015	0.0013	0.0394	0.0309	0.026	0.072	0.0238	0.0954	0.0011
6	rs114415241	22001569	0.87	0.587631181685492	1.08	0.00652609165390683	0.0386473723659763	0.0453883993183297	0.0195	0.0128	0.0216	0.0032	0.1566	0.0044	0.007	0.0582	0.001	0.1073	0.1396	0.0323	0.003	0.1124	0.0173	0.0026	0.0046	0.0015	0.0014	0.0394	0.0309	0.026	0.072	0.0238	0.0954	0.0011
6	rs62404663	22003452	0.87	0.587631181685492	1.08	0.00652609165390683	0.0382769225550469	0.0492546460826424	0.0195	0.0128	0.0217	0.0032	0.1566	0.0044	0.007	0.0582	0.001	0.1073	0.1395	0.0323	0.0029	0.1124	0.0173	0.0026	0.0046	0.0015	0.0014	0.0394	0.0308	0.026	0.072	0.0239	0.0954	0.0011
6	rs12189825	22003651	0.87	0.587631181685492	1.08	0.00652609165390683	0.0385785846767835	0.0502886469647399	0.0195	0.0128	0.0217	0.0032	0.1566	0.0044	0.007	0.0582	0.001	0.1073	0.1395	0.0323	0.0029	0.1124	0.0173	0.0026	0.0046	0.0015	0.0014	0.0394	0.0308	0.026	0.072	0.0239	0.0954	0.0011
6	rs1928160	22006676	0.87	0.587631181685492	1.08	0.00652609165390683	0.0409364280100101	0.0542649254622272	0.0195	0.0128	0.0217	0.0032	0.1566	0.0044	0.007	0.0582	0.001	0.1073	0.1396	0.0323	0.0029	0.1124	0.0172	0.0026	0.0046	0.0015	0.0014	0.0394	0.0308	0.026	0.072	0.0239	0.0954	0.0011
6	rs1928168	22017738	0.87	0.587631181685492	1.08	0.00652609165390683	0.0475124738287137	0.0718694516388229	0.0195	0.0129	0.0218	0.0032	0.1565	0.0044	0.007	0.0582	0.001	0.1069	0.1395	0.0325	0.0029	0.1124	0.0174	0.0026	0.0047	0.0015	0.0014	0.0394	0.0308	0.026	0.0719	0.0241	0.0951	0.001
6	rs9350407	22021230	0.87	0.587631181685492	1.08	0.00652609165390683	0.0542130837374059	0.0810582822074278	0.0195	0.0129	0.0218	0.0033	0.1564	0.0044	0.007	0.0582	0.001	0.1068	0.1392	0.0326	0.0029	0.1123	0.0174	0.0026	0.0047	0.0016	0.0014	0.0394	0.0308	0.0261	0.0719	0.0242	0.095	0.0011
6	rs73387671	22027275	0.87	0.587631181685492	1.08	0.00652609165390683	0.0560882056293073	0.0710181248424649	0.0195	0.0129	0.022	0.0033	0.1563	0.0045	0.007	0.0582	0.001	0.1065	0.139	0.0328	0.003	0.1122	0.0176	0.0026	0.0048	0.0016	0.0015	0.0393	0.0308	0.0262	0.0719	0.0243	0.0949	0.0011
6	rs60426948	22030724	0.87	0.587631181685492	1.08	0.00652609165390683	0.0572122193455661	0.0686289413063837	0.0195	0.0129	0.022	0.0034	0.1563	0.0045	0.007	0.0583	0.001	0.1063	0.1388	0.033	0.003	0.1121	0.0175	0.0026	0.0049	0.0016	0.0015	0.0392	0.0308	0.0263	0.0719	0.0243	0.0948	0.0011
6	rs9350410	22033010	0.87	0.587631181685492	1.08	0.00652609165390683	0.054386527307436	0.0653825876454319	0.0195	0.0129	0.022	0.0034	0.1562	0.0045	0.007	0.0584	0.001	0.1062	0.1387	0.033	0.003	0.112	0.0175	0.0026	0.005	0.0016	0.0015	0.0392	0.0308	0.0263	0.0719	0.0243	0.0948	0.0011
6	rs2328661	22034416	0.87	0.587631181685492	1.08	0.00652609165390683	0.0535745603860563	0.0705940384961114	0.0192	0.0129	0.0221	0.0034	0.1563	0.0045	0.007	0.0585	0.0011	0.1061	0.1386	0.0331	0.003	0.1118	0.0176	0.0027	0.0051	0.0016	0.0015	0.0391	0.0308	0.0264	0.0719	0.0244	0.0948	0.0011
6	rs17261417	22034957	0.87	0.587631181685492	1.08	0.00652609165390683	0.066467759160101	0.0963863223204539	0.0192	0.0129	0.0221	0.0035	0.1563	0.0045	0.007	0.0585	0.0011	0.1061	0.1385	0.0331	0.003	0.1117	0.0176	0.0026	0.0051	0.0016	0.0015	0.039	0.0307	0.0265	0.0719	0.0244	0.0949	0.0011
6	rs1928174	22036867	0.87	0.587631181685492	1.08	0.00652609165390683	0.160183676009094	0.162532983161867	0.0193	0.0129	0.0221	0.0036	0.1547	0.0045	0.0071	0.0588	0.0012	0.1051	0.1376	0.0333	0.0032	0.1111	0.0181	0.0028	0.0055	0.0018	0.0016	0.0391	0.0307	0.0269	0.072	0.0247	0.095	0.0012
6	rs1207774	22038526	0.88	0.538208189821859	1.08	0.00652609165390683	0.126974824251417	0.145170903389879	0.0194	0.0139	0.0225	0.0042	0.1497	0.0045	0.0071	0.0591	0.0016	0.1035	0.1314	0.0352	0.0035	0.108	0.0211	0.0034	0.0064	0.0026	0.0022	0.0389	0.0308	0.0293	0.0718	0.0261	0.0958	0.0016
6	rs196026	22038579	0.88	0.538208189821859	1.08	0.00652609165390683	0.12216738159947	0.157501188250261	0.0194	0.0139	0.0225	0.0043	0.1495	0.0045	0.0071	0.0591	0.0016	0.1033	0.1311	0.0353	0.0035	0.108	0.0213	0.0034	0.0065	0.0026	0.0022	0.0389	0.0308	0.0294	0.0718	0.0262	0.0958	0.0016
6	rs1952452	22039241	0.89	0.491600132839596	1.08	0.00652609165390683	0.126676638868043	0.199575892062304	0.0189	0.0146	0.0224	0.0047	0.1489	0.0051	0.0069	0.0592	0.0017	0.1011	0.1305	0.0362	0.0036	0.1082	0.0224	0.0036	0.0067	0.0028	0.0022	0.0387	0.0305	0.0302	0.0712	0.0262	0.0949	0.0017
6	rs10440834	22041326	0.9	0.447749409690379	1.08	0.00652609165390683	0.10440338490002	0.311743930993851	0.0189	0.0153	0.0221	0.0053	0.1472	0.0058	0.0068	0.0593	0.0017	0.0989	0.1302	0.0375	0.0038	0.1093	0.0235	0.0038	0.0069	0.0029	0.0022	0.0384	0.0298	0.0313	0.0704	0.0261	0.0937	0.0018
6	rs196032	22043393	0.9	0.447749409690379	1.08	0.00652609165390683	0.0725077325129721	0.332019946970045	0.019	0.0155	0.022	0.0054	0.1467	0.0059	0.0067	0.0593	0.0018	0.099	0.1302	0.0378	0.0039	0.1093	0.0238	0.0039	0.0069	0.0029	0.0022	0.0383	0.0296	0.0317	0.0704	0.026	0.0936	0.0018
6	rs196033	22043658	0.9	0.447749409690379	1.08	0.00652609165390683	0.0635947214842337	0.321652798092679	0.019	0.0155	0.0219	0.0054	0.1467	0.0059	0.0067	0.0593	0.0018	0.099	0.1301	0.0379	0.0039	0.1093	0.0238	0.0039	0.0069	0.0029	0.0022	0.0383	0.0296	0.0317	0.0704	0.026	0.0937	0.0018
6	rs7742855	22044638	0.9	0.447749409690379	1.09	0.00502393591369278	0.0876762393893931	0.338902285951402	0.019	0.0155	0.0219	0.0054	0.1467	0.0059	0.0067	0.0593	0.0018	0.099	0.13	0.0378	0.0039	0.1094	0.0238	0.0039	0.0069	0.0029	0.0023	0.0383	0.0297	0.0318	0.0704	0.0257	0.0937	0.0018
6	rs2092058	22045016	0.9	0.447749409690379	1.09	0.00502393591369278	0.110873972242841	0.356160107168408	0.0191	0.0156	0.0218	0.0054	0.1467	0.0059	0.0067	0.0593	0.0018	0.0991	0.13	0.0378	0.0039	0.1094	0.0238	0.0039	0.0068	0.0028	0.0023	0.0382	0.0295	0.0318	0.0703	0.0257	0.0937	0.0018
6	rs114702174	22045335	0.9	0.447749409690379	1.09	0.00502393591369278	0.177898777823357	0.381924177883476	0.0191	0.0156	0.0218	0.0054	0.1467	0.006	0.0066	0.0593	0.0018	0.0991	0.1299	0.0378	0.0039	0.1095	0.0238	0.0039	0.0068	0.0028	0.0023	0.0382	0.0295	0.0318	0.0703	0.0256	0.0937	0.0018
6	rs62404690	22046341	0.9	0.447749409690379	1.09	0.00502393591369278	0.258854493725841	0.310661985459398	0.0191	0.0156	0.0217	0.0054	0.1468	0.006	0.0065	0.0594	0.0017	0.0989	0.1297	0.0377	0.0039	0.1099	0.0238	0.0039	0.0068	0.0028	0.0022	0.0381	0.0295	0.0318	0.0703	0.0255	0.0938	0.0018
6	rs10484391	22049019	0.91	0.406594937265203	1.1	0.00383352030686692	0.0943009078124208	0.231158818895089	0.0197	0.0156	0.021	0.0054	0.1472	0.0064	0.0061	0.061	0.0017	0.0971	0.129	0.0373	0.0038	0.1125	0.0243	0.004	0.0069	0.0026	0.0021	0.0373	0.0294	0.0319	0.0697	0.025	0.0942	0.0017
6	rs1736506	22050309	0.92	0.368072033098782	1.1	0.00383352030686692	0.0590086282323074	0.219742984921617	0.02	0.0156	0.0207	0.0055	0.1473	0.0066	0.0058	0.0617	0.0016	0.0962	0.1288	0.0371	0.0038	0.1139	0.0246	0.0041	0.0069	0.0026	0.002	0.0369	0.0293	0.032	0.0693	0.0247	0.0943	0.0017
6	rs196051	22056131	0.97	0.212405230483542	1.1	0.00383352030686692	0.247434327542185	0.28691292025268	0.023	0.0156	0.0176	0.0066	0.1485	0.0086	0.0035	0.0681	0.0014	0.092	0.1254	0.0354	0.0033	0.1223	0.0268	0.0045	0.0073	0.002	0.0012	0.0324	0.0292	0.0315	0.0666	0.0221	0.096	0.0014
6	rs2294214	22056923	0.97	0.212405230483542	1.1	0.00383352030686692	0.2267355843999	0.285272005136179	0.0231	0.0156	0.0177	0.0066	0.1485	0.0086	0.0035	0.0681	0.0014	0.0918	0.1253	0.0354	0.0033	0.1224	0.0269	0.0045	0.0073	0.002	0.0012	0.0324	0.0291	0.0315	0.0666	0.0223	0.096	0.0014
6	rs9358485	22058817	0.97	0.212405230483542	1.1	0.00383352030686692	0.21175793603861	0.29669965162575	0.0233	0.0156	0.0176	0.0066	0.1485	0.0087	0.0035	0.0684	0.0014	0.0914	0.1253	0.0355	0.0033	0.1223	0.0271	0.0046	0.0073	0.002	0.0012	0.0324	0.0291	0.0315	0.0666	0.0223	0.0962	0.0014
6	rs77470901	22059569	0.97	0.212405230483542	1.1	0.00383352030686692	0.216333606835668	0.276182711614721	0.0233	0.0156	0.0176	0.0066	0.1485	0.0087	0.0034	0.0684	0.0014	0.0913	0.1254	0.0355	0.0033	0.1223	0.0272	0.0046	0.0073	0.0019	0.0012	0.0324	0.029	0.0315	0.0666	0.0222	0.0963	0.0014
6	rs411535	22061040	0.97	0.212405230483542	1.1	0.00383352030686692	0.207356560420802	0.259188771051762	0.0234	0.0156	0.0176	0.0066	0.1485	0.0087	0.0034	0.0685	0.0014	0.0912	0.1254	0.0354	0.0033	0.1222	0.0272	0.0046	0.0073	0.0019	0.0012	0.0323	0.029	0.0315	0.0665	0.0222	0.0966	0.0014
6	rs9295533	22070076	0.97	0.212405230483542	1.1	0.00383352030686692	0.211798187602567	0.259075095769488	0.0235	0.0156	0.0177	0.0066	0.1484	0.0088	0.0034	0.0684	0.0014	0.0909	0.1255	0.0354	0.0033	0.1222	0.0273	0.0046	0.0073	0.002	0.0012	0.0325	0.0289	0.0315	0.0666	0.0221	0.0966	0.0014
6	rs196023	22076031	0.98	0.188103243221556	1.1	0.00383352030686692	0.17334156324523	0.228423737141454	0.0236	0.0155	0.0178	0.0066	0.1483	0.0089	0.0033	0.0683	0.0014	0.0906	0.1256	0.0353	0.0033	0.1222	0.0274	0.0046	0.0074	0.002	0.0012	0.0327	0.0289	0.0315	0.0666	0.0221	0.0966	0.0014
6	rs35650677	22078097	0.98	0.188103243221556	1.11	0.00289911247787039	0.169419056087554	0.224721025839204	0.0236	0.0155	0.0179	0.0066	0.1483	0.0089	0.0033	0.0683	0.0014	0.0906	0.1256	0.0353	0.0033	0.1222	0.0274	0.0046	0.0074	0.002	0.0012	0.0328	0.0289	0.0315	0.0666	0.0221	0.0966	0.0014
6	rs9466255	22079782	0.98	0.188103243221556	1.11	0.00289911247787039	0.163702587660997	0.219096369421157	0.0236	0.0155	0.0179	0.0065	0.1483	0.0089	0.0033	0.0683	0.0014	0.0906	0.1256	0.0353	0.0033	0.1222	0.0274	0.0046	0.0074	0.002	0.0012	0.0328	0.0288	0.0315	0.0666	0.0221	0.0966	0.0014
6	rs72836109	22082755	0.98	0.188103243221556	1.11	0.00289911247787039	0.15667574814294	0.21448065770206	0.0237	0.0156	0.0179	0.0064	0.1484	0.0089	0.0033	0.0683	0.0014	0.0907	0.1257	0.0353	0.0033	0.1222	0.0274	0.0046	0.0074	0.002	0.0012	0.0328	0.0288	0.0315	0.0665	0.0221	0.0966	0.0014
6	rs6901423	22086292	0.98	0.188103243221556	1.11	0.00289911247787039	0.150225580119038	0.207776965015592	0.0237	0.0156	0.0179	0.0063	0.1484	0.0089	0.0033	0.0683	0.0014	0.0907	0.1258	0.0353	0.0033	0.1222	0.0274	0.0046	0.0074	0.002	0.0012	0.0328	0.0288	0.0314	0.0666	0.0221	0.0966	0.0014
6	rs34444794	22087557	0.98	0.188103243221556	1.11	0.00289911247787039	0.151615605071753	0.210322435071209	0.0237	0.0156	0.0179	0.0063	0.1485	0.0089	0.0033	0.0682	0.0014	0.0907	0.1258	0.0353	0.0033	0.1222	0.0274	0.0046	0.0074	0.002	0.0012	0.0328	0.0288	0.0315	0.0666	0.0221	0.0966	0.0014
6	rs1207775	22100075	0.98	0.188103243221556	1.11	0.00289911247787039	0.168252483433349	0.211918564804875	0.0237	0.0156	0.0178	0.0063	0.1484	0.0089	0.0033	0.0682	0.0014	0.0907	0.1258	0.0353	0.0032	0.1222	0.0274	0.0046	0.0074	0.002	0.0012	0.0329	0.0287	0.0315	0.0666	0.022	0.0966	0.0014
6	rs12216030	22103237	0.98	0.188103243221556	1.11	0.00289911247787039	0.168711481589407	0.210003689127119	0.0239	0.0155	0.0176	0.0064	0.1481	0.0089	0.0032	0.0681	0.0014	0.0907	0.1262	0.0351	0.0032	0.1222	0.0273	0.0047	0.0074	0.002	0.0012	0.0332	0.0287	0.0312	0.0671	0.0218	0.0965	0.0013
6	rs10456252	22106979	0.98	0.188103243221556	1.12	0.00217271107737434	0.12922477784333	0.18922542205828	0.0241	0.0154	0.0175	0.0064	0.1482	0.009	0.0032	0.0685	0.0014	0.0912	0.1262	0.0351	0.0032	0.1222	0.0269	0.0048	0.0072	0.0021	0.0013	0.0334	0.0285	0.0311	0.0671	0.0216	0.0966	0.0013
6	rs73391750	22110797	0.99	0.165875049708709	1.12	0.00217271107737434	0.115575387819427	0.182497408189411	0.0243	0.0153	0.0174	0.0064	0.1482	0.0089	0.0032	0.0687	0.0014	0.0919	0.1259	0.0349	0.0032	0.1219	0.0266	0.0048	0.007	0.0022	0.0013	0.0336	0.0288	0.031	0.0671	0.0213	0.0965	0.0013
6	rs9393228	22112043	0.99	0.165875049708709	1.12	0.00217271107737434	0.0994513008599481	0.15971987726673	0.0243	0.0153	0.0174	0.0064	0.1482	0.0089	0.0032	0.0688	0.0014	0.092	0.1259	0.0349	0.0032	0.1219	0.0265	0.0048	0.007	0.0023	0.0013	0.0337	0.0288	0.031	0.0671	0.0214	0.0965	0.0013
6	rs9393230	22112950	0.99	0.165875049708709	1.12	0.00217271107737434	0.102666164576812	0.161755220868962	0.0243	0.0153	0.0174	0.0064	0.1482	0.0089	0.0032	0.0688	0.0014	0.092	0.1259	0.035	0.0032	0.1219	0.0265	0.0048	0.007	0.0022	0.0013	0.0337	0.0287	0.031	0.0671	0.0214	0.0966	0.0013
6	rs115986043	22115625	0.99	0.165875049708709	1.12	0.00217271107737434	0.102299995600051	0.164874148879263	0.0243	0.0153	0.0174	0.0064	0.1482	0.0089	0.0031	0.0688	0.0014	0.092	0.126	0.035	0.0032	0.1218	0.0265	0.0048	0.007	0.0022	0.0013	0.0337	0.0288	0.031	0.067	0.0214	0.0966	0.0013
6	rs114044180	22118002	0.99	0.165875049708709	1.12	0.00217271107737434	0.102613804780368	0.162727629385313	0.0243	0.0153	0.0174	0.0064	0.1482	0.0089	0.0031	0.0688	0.0014	0.092	0.1261	0.035	0.0032	0.1218	0.0265	0.0048	0.0069	0.0022	0.0013	0.0337	0.0287	0.0309	0.067	0.0214	0.0967	0.0013
6	rs7743854	22122389	0.99	0.165875049708709	1.12	0.00217271107737434	0.0997853472588327	0.180273342860858	0.0243	0.0153	0.0174	0.0063	0.1478	0.009	0.0031	0.0689	0.0014	0.0921	0.1264	0.035	0.0032	0.1212	0.0265	0.0048	0.0069	0.0022	0.0012	0.0338	0.0287	0.0309	0.0668	0.0216	0.0973	0.0013
6	rs4712653	22125964	0.99	0.165875049708709	1.12	0.00217271107737434	0.105119300632397	0.174554916830278	0.0243	0.0152	0.0173	0.0062	0.1479	0.009	0.0031	0.069	0.0014	0.0922	0.1266	0.0351	0.0032	0.1211	0.0266	0.0048	0.0068	0.0022	0.0011	0.0339	0.0287	0.0308	0.0668	0.0215	0.0975	0.0013
6	rs13194693	22129330	1	0.145626599290586	1.11	0.00289911247787039	0.0869196602259302	0.18330847945307	0.0242	0.0153	0.0173	0.0064	0.1479	0.0091	0.0031	0.069	0.0014	0.0922	0.1271	0.0352	0.0032	0.1197	0.025	0.0048	0.0069	0.0023	0.0011	0.034	0.0288	0.0317	0.0669	0.0215	0.0982	0.0013
6	rs9295536	22131929	1	0.145626599290586	1.11	0.00289911247787039	0.0849534403156179	0.187075670563443	0.0241	0.0154	0.0172	0.0064	0.1479	0.0091	0.0031	0.069	0.0014	0.0922	0.1272	0.0352	0.0032	0.1198	0.0249	0.0048	0.0069	0.0023	0.0011	0.034	0.0288	0.0316	0.0669	0.0215	0.0982	0.0013
6	rs79415913	22132953	1	0.145626599290586	1.11	0.00289911247787039	0.0884846742989674	0.195309681052254	0.0241	0.0154	0.0172	0.0065	0.1479	0.0091	0.0031	0.069	0.0014	0.0923	0.1272	0.0352	0.0032	0.1198	0.0249	0.0048	0.0069	0.0023	0.0011	0.034	0.0288	0.0315	0.0669	0.0215	0.0982	0.0013
6	rs9460707	22137648	1	0.145626599290586	1.12	0.00217271107737434	0.0918388510499069	0.203767785973492	0.0241	0.0154	0.0172	0.0065	0.1477	0.0091	0.0031	0.0689	0.0014	0.0925	0.1274	0.0351	0.0032	0.1198	0.0249	0.0049	0.0069	0.0023	0.0011	0.034	0.0288	0.0315	0.0667	0.0214	0.0983	0.0013
6	rs6934891	22139729	1	0.145626599290586	1.12	0.00217271107737434	0.0884608295420604	0.186871369457238	0.0241	0.0155	0.0172	0.0064	0.1477	0.0091	0.0031	0.0689	0.0014	0.0923	0.1272	0.0352	0.0032	0.1201	0.0248	0.0049	0.0068	0.0023	0.0011	0.0341	0.0287	0.0315	0.0665	0.0214	0.0986	0.0013
6	rs6939340	22140004	1	0.145626599290586	1.11	0.00289911247787039	0.0892019141611952	0.193963484388517	0.024	0.0155	0.0172	0.0064	0.1477	0.0091	0.0031	0.0689	0.0014	0.0922	0.1272	0.0352	0.0032	0.1201	0.0249	0.0049	0.0068	0.0023	0.0012	0.0341	0.0287	0.0315	0.0665	0.0215	0.0987	0.0013
6	rs41378447	22141745	1.01	0.127260826833158	1.11	0.00289911247787039	0.12658726618281	0.245548891923571	0.0241	0.0155	0.0171	0.0064	0.1477	0.0091	0.003	0.0689	0.0014	0.0923	0.1273	0.0353	0.0032	0.1202	0.0248	0.0049	0.0068	0.0023	0.0012	0.0341	0.0286	0.0314	0.0664	0.0214	0.0987	0.0013
6	rs10498705	22150358	1.02	0.110678017971113	1.11	0.00289911247787039	0.114311784872836	0.175553532120701	0.0242	0.0155	0.0169	0.0063	0.1477	0.0091	0.0031	0.069	0.0014	0.0925	0.1279	0.0354	0.0032	0.1201	0.0247	0.0049	0.0066	0.0023	0.0012	0.034	0.0283	0.0314	0.0663	0.0214	0.0989	0.0013
6	rs6916371	22152085	1.02	0.110678017971113	1.11	0.00289911247787039	0.134444305595646	0.17385706294121	0.0242	0.0155	0.0168	0.0063	0.1476	0.0091	0.0031	0.069	0.0014	0.0925	0.128	0.0354	0.0032	0.1201	0.0246	0.0049	0.0066	0.0023	0.0012	0.034	0.0282	0.0314	0.0663	0.0214	0.0988	0.0013
6	rs11751377	22153416	1.03	0.0957762513390589	1.11	0.00289911247787039	0.115885567250922	0.152050501280167	0.0244	0.0155	0.0165	0.0062	0.1477	0.0092	0.0032	0.0692	0.0014	0.0925	0.1282	0.0354	0.0032	0.1202	0.0246	0.0049	0.0065	0.0023	0.0012	0.0339	0.0282	0.0313	0.0662	0.0214	0.0987	0.0013
6	rs12214075	22154789	1.06	0.0601162778244188	1.11	0.00289911247787039	0.110709266035742	0.11927481260078	0.0249	0.0158	0.0156	0.0054	0.1466	0.0096	0.0034	0.0701	0.0014	0.0934	0.1295	0.0354	0.0031	0.12	0.0245	0.0047	0.0061	0.0023	0.0013	0.0339	0.0279	0.0314	0.0669	0.0211	0.098	0.0013
6	rs4571555	22155622	1.08	0.0428324673547855	1.11	0.00289911247787039	0.205294058452158	0.193860061239664	0.0253	0.0158	0.0148	0.0048	0.1457	0.0098	0.0034	0.0704	0.0014	0.0943	0.1306	0.0356	0.0031	0.1199	0.0244	0.0045	0.0057	0.0024	0.0012	0.0338	0.0277	0.0315	0.0679	0.0211	0.0971	0.0014
6	rs76479503	22155884	1.08	0.0428324673547855	1.11	0.00289911247787039	0.285185077584504	0.241536117976837	0.0254	0.0158	0.0147	0.0047	0.1456	0.0097	0.0035	0.0704	0.0013	0.0943	0.131	0.0358	0.0031	0.12	0.0243	0.0044	0.0056	0.0023	0.0012	0.0339	0.0277	0.0314	0.068	0.0209	0.0969	0.0014
6	rs79031456	22158458	1.09	0.0358267755764475	1.11	0.00289911247787039	0.276301867592582	0.290556551205595	0.0254	0.0157	0.0146	0.0045	0.1456	0.0097	0.0037	0.0704	0.0013	0.0943	0.1316	0.0361	0.003	0.1202	0.0241	0.0043	0.0055	0.0023	0.0012	0.034	0.0277	0.0314	0.0681	0.0208	0.0964	0.0014
6	rs7758875	22160102	1.09	0.0358267755764475	1.11	0.00289911247787039	0.194427038845073	0.214373701007763	0.0254	0.0157	0.0146	0.0045	0.1456	0.0097	0.0037	0.0704	0.0013	0.0943	0.1317	0.0362	0.003	0.1203	0.0241	0.0043	0.0055	0.0023	0.0012	0.034	0.0277	0.0314	0.0682	0.0207	0.0964	0.0014
6	rs75923589	22160173	1.09	0.0358267755764475	1.11	0.00289911247787039	0.194350351225221	0.216194353903294	0.0254	0.0157	0.0146	0.0045	0.1456	0.0097	0.0037	0.0704	0.0013	0.0943	0.1317	0.0362	0.003	0.1203	0.0241	0.0043	0.0055	0.0023	0.0012	0.034	0.0277	0.0314	0.0682	0.0207	0.0964	0.0014
6	rs9358493	22161904	1.09	0.0358267755764475	1.11	0.00289911247787039	0.145841404542721	0.174854293958942	0.0255	0.0157	0.0145	0.0045	0.1457	0.0098	0.0037	0.0704	0.0012	0.0945	0.1321	0.0361	0.0029	0.1202	0.0241	0.0043	0.0055	0.0023	0.0012	0.034	0.0277	0.0313	0.0682	0.0207	0.0963	0.0014
6	rs9348501	22162503	1.09	0.0358267755764475	1.11	0.00289911247787039	0.144128639954004	0.174056350721269	0.0255	0.0158	0.0145	0.0045	0.1456	0.0098	0.0037	0.0705	0.0012	0.0944	0.1321	0.0361	0.0029	0.1203	0.0241	0.0043	0.0055	0.0023	0.0012	0.034	0.0277	0.0314	0.0681	0.0207	0.0962	0.0014
6	rs9368423	22186317	1.09	0.0358267755764475	1.11	0.00289911247787039	0.143742517312322	0.173458725360656	0.0255	0.0158	0.0145	0.0045	0.1457	0.0098	0.0037	0.0707	0.0012	0.0945	0.1322	0.036	0.0029	0.1201	0.0241	0.0043	0.0055	0.0022	0.0011	0.0341	0.0277	0.0315	0.0681	0.0207	0.0962	0.0013
6	rs4712661	22190338	1.09	0.0358267755764475	1.11	0.00289911247787039	0.13877908914073	0.174954125875564	0.0255	0.0159	0.0144	0.0045	0.1457	0.0098	0.0038	0.0708	0.0012	0.0945	0.1325	0.036	0.0028	0.12	0.0241	0.0043	0.0055	0.0022	0.0011	0.034	0.0277	0.0315	0.0681	0.0207	0.0961	0.0013
6	rs3734231	22191966	1.09	0.0358267755764475	1.11	0.00289911247787039	0.144096439476964	0.184629097908098	0.0257	0.0161	0.0142	0.0045	0.1459	0.0098	0.0038	0.0709	0.0012	0.0944	0.1331	0.036	0.0028	0.1198	0.0241	0.0043	0.0055	0.0021	0.0011	0.034	0.0277	0.0313	0.0681	0.0205	0.0959	0.0012
6	rs9466285	22193404	1.09	0.0358267755764475	1.11	0.00289911247787039	0.138401604108095	0.172861814678099	0.0257	0.0162	0.0142	0.0045	0.1459	0.0098	0.0038	0.0709	0.0012	0.0944	0.1332	0.036	0.0028	0.1198	0.0241	0.0043	0.0055	0.0021	0.0011	0.034	0.0277	0.0313	0.0681	0.0206	0.0959	0.0012
6	rs9393259	22196427	1.1	0.0297783867163545	1.11	0.00289911247787039	0.140898044088533	0.167030541089163	0.0257	0.0162	0.0142	0.0045	0.1459	0.0098	0.0038	0.0708	0.0011	0.0944	0.1334	0.036	0.0028	0.1198	0.0241	0.0043	0.0054	0.0021	0.0011	0.034	0.0277	0.0312	0.0682	0.0206	0.0959	0.0012
6	rs75237449	22197042	1.1	0.0297783867163545	1.11	0.00289911247787039	0.149040164611252	0.18057607191165	0.0257	0.0162	0.0142	0.0045	0.1459	0.0098	0.0038	0.0708	0.0011	0.0944	0.1334	0.036	0.0028	0.1198	0.0241	0.0043	0.0054	0.0021	0.0011	0.034	0.0277	0.0312	0.0683	0.0206	0.0959	0.0012
6	rs9368425	22197954	1.1	0.0297783867163545	1.11	0.00289911247787039	0.158236749562442	0.187484501240129	0.0257	0.0162	0.0142	0.0045	0.1459	0.0098	0.0038	0.0708	0.0011	0.0944	0.1334	0.0359	0.0028	0.1198	0.0241	0.0043	0.0054	0.002	0.0011	0.034	0.0277	0.0311	0.0683	0.0205	0.0959	0.0012
6	rs9358511	22198366	1.1	0.0297783867163545	1.11	0.00289911247787039	0.184937610370722	0.177757419773831	0.0257	0.0162	0.0142	0.0045	0.1459	0.0098	0.0038	0.0708	0.0011	0.0944	0.1335	0.036	0.0027	0.1198	0.0241	0.0043	0.0054	0.002	0.001	0.0339	0.0277	0.0311	0.0683	0.0205	0.0959	0.0012
6	rs75993176	22206045	1.13	0.0164362283145484	1.11	0.00289911247787039	0.589419415377806	0.165363373537302	0.027	0.0161	0.0136	0.0022	0.1529	0.0096	0.0034	0.0718	8e-04	0.0934	0.1424	0.0352	0.0017	0.1182	0.0222	0.0034	0.0029	0.0015	9e-04	0.0317	0.0272	0.0304	0.0689	0.0199	0.0951	0.0013
6	rs17262993	22207494	1.13	0.0164362283145484	1.11	0.00289911247787039	0.446396282723186	0.113079909501204	0.027	0.0161	0.0136	0.0022	0.1531	0.0096	0.0034	0.0719	8e-04	0.0935	0.1426	0.0352	0.0017	0.1182	0.0222	0.0034	0.0029	0.0014	8e-04	0.0317	0.0272	0.0304	0.0689	0.02	0.0949	0.0013
6	rs62404164	22208975	1.13	0.0164362283145484	1.11	0.00289911247787039	0.374905175203892	0.0843724367190833	0.027	0.0161	0.0136	0.0022	0.1532	0.0096	0.0034	0.0719	8e-04	0.0934	0.1429	0.0351	0.0017	0.1183	0.0222	0.0034	0.0029	0.0014	8e-04	0.0317	0.0272	0.0304	0.0689	0.02	0.0948	0.0013
6	rs17203735	22209151	1.13	0.0164362283145484	1.1	0.00383352030686692	0.371468260087932	0.0821820760467997	0.0271	0.0161	0.0136	0.0022	0.1532	0.0096	0.0034	0.0719	8e-04	0.0934	0.1429	0.0351	0.0017	0.1183	0.0222	0.0034	0.0029	0.0014	8e-04	0.0317	0.0272	0.0304	0.0689	0.02	0.0948	0.0013
6	rs1891087	22213397	1.14	0.0132988856882812	1.1	0.00383352030686692	0.345499497803889	0.0742321627303153	0.0271	0.0161	0.0136	0.0021	0.1533	0.0096	0.0034	0.0721	8e-04	0.0934	0.1432	0.0351	0.0017	0.1184	0.0221	0.0034	0.0028	0.0014	8e-04	0.0317	0.0272	0.0303	0.0688	0.0199	0.0948	0.0013
6	rs71565907	22217972	1.14	0.0132988856882812	1.1	0.00383352030686692	0.325973103824333	0.0704529105358112	0.0271	0.016	0.0136	0.0021	0.1534	0.0096	0.0034	0.072	8e-04	0.0934	0.1435	0.035	0.0017	0.1185	0.0222	0.0034	0.0028	0.0014	9e-04	0.0316	0.0272	0.0303	0.0687	0.0199	0.0948	0.0013
6	rs12195084	22219463	1.14	0.0132988856882812	1.1	0.00383352030686692	0.305956226218738	0.0643604274852691	0.0271	0.0161	0.0136	0.002	0.1534	0.0096	0.0034	0.072	8e-04	0.0935	0.1436	0.0349	0.0017	0.1185	0.0222	0.0034	0.0028	0.0014	9e-04	0.0317	0.0272	0.0303	0.0686	0.0199	0.0948	0.0013
6	rs10498708	22219652	1.14	0.0132988856882812	1.1	0.00383352030686692	0.307483664652252	0.0659305037042551	0.0271	0.0161	0.0136	0.002	0.1534	0.0096	0.0034	0.072	8e-04	0.0935	0.1435	0.0349	0.0016	0.1185	0.0222	0.0034	0.0028	0.0014	9e-04	0.0317	0.0272	0.0303	0.0686	0.0199	0.0948	0.0013
6	rs9393266	22220860	1.14	0.0132988856882812	1.1	0.00383352030686692	0.318438894294384	0.0734410917135857	0.0271	0.0161	0.0136	0.002	0.1535	0.0096	0.0033	0.072	8e-04	0.0936	0.1436	0.0349	0.0016	0.1185	0.0221	0.0034	0.0028	0.0014	9e-04	0.0316	0.0272	0.0302	0.0686	0.0198	0.0948	0.0013
6	rs78924675	22223717	1.14	0.0132988856882812	1.1	0.00383352030686692	0.369837307028698	0.0955072512731851	0.0275	0.016	0.0133	0.0016	0.154	0.0094	0.0032	0.0725	8e-04	0.0948	0.1465	0.0333	0.0015	0.1182	0.0219	0.0033	0.0026	0.0015	8e-04	0.0309	0.0273	0.0296	0.0673	0.0195	0.0957	0.0015
6	rs78327171	22224327	1.14	0.0132988856882812	1.1	0.00383352030686692	0.363834659677417	0.0931259515421921	0.0275	0.016	0.0133	0.0016	0.154	0.0094	0.0032	0.0725	8e-04	0.0948	0.1465	0.0333	0.0015	0.1182	0.0219	0.0033	0.0026	0.0016	8e-04	0.0309	0.0273	0.0296	0.0672	0.0195	0.0957	0.0015
6	rs62404171	22231491	1.14	0.0132988856882812	1.1	0.00383352030686692	0.317033379836075	0.0644963240392324	0.0275	0.016	0.0132	0.0016	0.154	0.0094	0.0032	0.0725	8e-04	0.0949	0.1467	0.0332	0.0015	0.1183	0.0219	0.0033	0.0025	0.0016	8e-04	0.0309	0.0273	0.0295	0.0671	0.0195	0.0958	0.0015
6	rs12194364	22231659	1.14	0.0132988856882812	1.11	0.00289911247787039	0.317233967661505	0.0715142217941962	0.0275	0.016	0.0132	0.0016	0.154	0.0094	0.0032	0.0725	8e-04	0.0949	0.1467	0.0332	0.0015	0.1183	0.0219	0.0033	0.0025	0.0016	8e-04	0.0309	0.0273	0.0295	0.0671	0.0195	0.0958	0.0015
6	rs111486593	22232163	1.14	0.0132988856882812	1.11	0.00289911247787039	0.326736691977926	0.0625376679516786	0.0278	0.0159	0.0132	0.0016	0.154	0.0094	0.0032	0.0725	8e-04	0.095	0.1468	0.0331	0.0014	0.1183	0.0218	0.0032	0.0025	0.0016	8e-04	0.0309	0.0273	0.0295	0.0671	0.0195	0.0957	0.0015
6	rs12205012	22235073	1.14	0.0132988856882812	1.11	0.00289911247787039	0.387533687803936	0.0621356168740305	0.029	0.0159	0.0131	0.0016	0.1538	0.0094	0.0032	0.0724	8e-04	0.0953	0.1472	0.0327	0.0014	0.1184	0.0216	0.003	0.0025	0.0016	8e-04	0.0309	0.0273	0.0295	0.0668	0.0194	0.0954	0.0016
6	rs62404190	22238362	1.14	0.0132988856882812	1.11	0.00289911247787039	0.380999897844676	0.0657248103554175	0.0293	0.0159	0.0131	0.0016	0.1537	0.0094	0.0032	0.0723	8e-04	0.0954	0.1473	0.0326	0.0013	0.1184	0.0215	0.003	0.0025	0.0016	8e-04	0.0309	0.0273	0.0295	0.0667	0.0194	0.0953	0.0016
6	rs116585657	22247294	1.14	0.0132988856882812	1.11	0.00289911247787039	0.383319029292591	0.065519386739129	0.0295	0.0159	0.0131	0.0016	0.1537	0.0094	0.0032	0.0723	8e-04	0.0954	0.1475	0.0326	0.0013	0.1184	0.0215	0.0029	0.0025	0.0016	8e-04	0.0309	0.0273	0.0295	0.0667	0.0194	0.0952	0.0016
6	rs74521428	22249562	1.14	0.0132988856882812	1.11	0.00289911247787039	0.365074324824014	0.0460916741760272	0.0297	0.0159	0.0131	0.0016	0.1537	0.0095	0.0032	0.0724	8e-04	0.0954	0.1476	0.0325	0.0013	0.1184	0.0215	0.0029	0.0025	0.0016	8e-04	0.0309	0.0273	0.0295	0.0665	0.0194	0.0951	0.0016
6	rs12526075	22249659	1.15	0.0106843226579577	1.11	0.00289911247787039	0.364912506946837	0.0472149463288111	0.0297	0.0159	0.0131	0.0016	0.1537	0.0095	0.0032	0.0724	8e-04	0.0954	0.1476	0.0325	0.0013	0.1184	0.0215	0.0029	0.0025	0.0016	8e-04	0.0309	0.0273	0.0295	0.0665	0.0194	0.0951	0.0016
6	rs9366440	22252831	1.15	0.0106843226579577	1.11	0.00289911247787039	0.520219617767653	0.0583060569503148	0.0315	0.016	0.0129	0.0016	0.153	0.0096	0.0033	0.0728	9e-04	0.096	0.1488	0.032	0.0013	0.1179	0.021	0.0028	0.0025	0.0016	8e-04	0.0308	0.0269	0.0295	0.0658	0.0193	0.0945	0.0017
6	rs1935010	22255611	1.15	0.0106843226579577	1.11	0.00289911247787039	0.586832286512246	0.0951087221176865	0.033	0.016	0.0128	0.0016	0.1523	0.0098	0.0033	0.0731	9e-04	0.0965	0.1497	0.0316	0.0013	0.1175	0.0207	0.0028	0.0025	0.0016	8e-04	0.0307	0.0265	0.0295	0.0651	0.0194	0.094	0.0018
6	rs954791	22256845	1.15	0.0106843226579577	1.11	0.00289911247787039	0.587580649177717	0.0941549343395938	0.033	0.016	0.0128	0.0016	0.1523	0.0098	0.0033	0.0731	9e-04	0.0965	0.1497	0.0316	0.0013	0.1175	0.0207	0.0028	0.0025	0.0016	8e-04	0.0307	0.0266	0.0294	0.065	0.0193	0.094	0.0018
6	rs12191980	22263249	1.15	0.0106843226579577	1.11	0.00289911247787039	0.631245096699751	0.0932839656326749	0.033	0.016	0.0128	0.0016	0.1523	0.0099	0.0033	0.0731	9e-04	0.0965	0.1498	0.0316	0.0013	0.1175	0.0207	0.0028	0.0025	0.0015	8e-04	0.0307	0.0265	0.0294	0.065	0.0193	0.094	0.0018
6	rs2655444	22268346	1.16	0.00852198573445534	1.11	0.00289911247787039	0.58018461741255	0.0820318751212561	0.0328	0.0165	0.012	0.0017	0.1491	0.0103	0.0033	0.0733	9e-04	0.0991	0.1535	0.0296	0.0012	0.1182	0.0202	0.0025	0.0023	0.0017	8e-04	0.0305	0.0263	0.029	0.0645	0.0188	0.0948	0.002
6	rs6940783	22273944	1.16	0.00852198573445534	1.1	0.00383352030686692	0.545175360716831	0.0684197657324233	0.0328	0.0166	0.0119	0.0017	0.1483	0.0104	0.0033	0.0733	9e-04	0.0997	0.1544	0.0291	0.0012	0.1183	0.0201	0.0025	0.0022	0.0017	8e-04	0.0304	0.0261	0.029	0.0644	0.0187	0.095	0.0021
6	rs6456481	22274556	1.16	0.00852198573445534	1.09	0.00502393591369278	0.538884506605393	0.0669630070671955	0.0327	0.0166	0.0119	0.0017	0.1483	0.0104	0.0033	0.0732	9e-04	0.0997	0.1545	0.0291	0.0012	0.1183	0.0201	0.0025	0.0022	0.0017	8e-04	0.0304	0.0261	0.029	0.0644	0.0187	0.095	0.0021
6	rs4711006	22276795	1.16	0.00852198573445534	1.09	0.00502393591369278	0.543861923103317	0.0864325386036107	0.0327	0.0166	0.0119	0.0017	0.1482	0.0104	0.0033	0.0732	9e-04	0.0998	0.1548	0.0291	0.0011	0.1183	0.02	0.0025	0.0022	0.0017	8e-04	0.0303	0.026	0.029	0.0644	0.0187	0.0952	0.0021
6	rs12524841	22280214	1.16	0.00852198573445534	1.09	0.00502393591369278	0.513428744316779	0.0789034504929872	0.0328	0.0166	0.0118	0.0017	0.148	0.0103	0.0033	0.0733	9e-04	0.1002	0.155	0.029	0.0011	0.1181	0.0199	0.0025	0.0022	0.0017	8e-04	0.0299	0.0259	0.0291	0.0644	0.0186	0.0957	0.0021
6	rs12524789	22281828	1.16	0.00852198573445534	1.09	0.00502393591369278	0.498588776976203	0.0902998883975837	0.0328	0.0166	0.0118	0.0017	0.148	0.0103	0.0033	0.0733	9e-04	0.1003	0.1551	0.0289	0.0011	0.118	0.0199	0.0025	0.0022	0.0017	8e-04	0.0298	0.0259	0.0291	0.0644	0.0186	0.0958	0.0021
6	rs2744119	22282731	1.16	0.00852198573445534	1.09	0.00502393591369278	0.477091725669579	0.0651776141794021	0.0328	0.0166	0.0118	0.0017	0.1479	0.0104	0.0033	0.0733	9e-04	0.1004	0.1552	0.0289	0.0011	0.118	0.0198	0.0025	0.0022	0.0017	8e-04	0.0297	0.0259	0.0292	0.0644	0.0186	0.0958	0.0021
6	rs6920781	22283272	1.16	0.00852198573445534	1.09	0.00502393591369278	0.490559687267444	0.0634125350556216	0.0328	0.0166	0.0118	0.0017	0.1479	0.0104	0.0033	0.0733	9e-04	0.1004	0.1552	0.0289	0.0011	0.118	0.0198	0.0025	0.0022	0.0017	8e-04	0.0297	0.0259	0.0292	0.0644	0.0185	0.0959	0.0021
6	rs849870	22283885	1.16	0.00852198573445534	1.09	0.00502393591369278	0.48750268769986	0.0642925244573774	0.0327	0.0166	0.0118	0.0017	0.148	0.0104	0.0033	0.0733	9e-04	0.1005	0.1553	0.0289	0.0011	0.1179	0.0198	0.0025	0.0022	0.0017	8e-04	0.0297	0.0259	0.0292	0.0644	0.0185	0.0959	0.0021
6	rs10946545	22286074	1.17	0.00674752145384042	1.09	0.00502393591369278	0.571487884317459	0.0929680434291591	0.0324	0.0166	0.0117	0.0016	0.1463	0.0107	0.0033	0.0729	8e-04	0.1043	0.1578	0.0275	9e-04	0.1165	0.017	0.0024	0.002	0.0016	6e-04	0.0285	0.0254	0.0311	0.0643	0.017	0.0996	0.0022
6	rs62402784	22291109	1.16	0.00852198573445534	1.09	0.00502393591369278	0.492811521369133	0.0363706320443255	0.0324	0.0164	0.0118	0.0015	0.146	0.0108	0.0032	0.073	8e-04	0.1048	0.1582	0.0274	9e-04	0.1166	0.0167	0.0023	0.002	0.0016	6e-04	0.0283	0.0252	0.0314	0.0643	0.0168	0.1001	0.0022
6	rs849885	22291538	1.16	0.00852198573445534	1.09	0.00502393591369278	0.479993349341825	0.0273374958803479	0.0324	0.0164	0.0118	0.0015	0.146	0.0108	0.0032	0.0731	8e-04	0.1048	0.1582	0.0274	9e-04	0.1165	0.0167	0.0023	0.002	0.0016	6e-04	0.0283	0.0252	0.0314	0.0643	0.0168	0.1001	0.0022
6	rs72836186	22292358	1.16	0.00852198573445534	1.09	0.00502393591369278	0.488811700654995	0.0270140923458692	0.0324	0.0164	0.0118	0.0015	0.146	0.0108	0.0032	0.0731	8e-04	0.1048	0.1583	0.0274	9e-04	0.1165	0.0167	0.0023	0.002	0.0016	6e-04	0.0283	0.0252	0.0314	0.0643	0.0168	0.1001	0.0022
6	rs16885980	22292590	1.16	0.00852198573445534	1.09	0.00502393591369278	0.490247325953722	0.0266925020420461	0.0324	0.0164	0.0118	0.0015	0.146	0.0108	0.0032	0.0731	7e-04	0.1048	0.1583	0.0274	9e-04	0.1165	0.0167	0.0023	0.002	0.0016	6e-04	0.0283	0.0252	0.0314	0.0643	0.0168	0.1001	0.0022
6	rs78697234	22292701	1.16	0.00852198573445534	1.08	0.00652609165390683	0.490872144568814	0.0263271951048357	0.0324	0.0164	0.0118	0.0015	0.146	0.0108	0.0032	0.0731	7e-04	0.1048	0.1583	0.0274	9e-04	0.1165	0.0167	0.0023	0.002	0.0016	6e-04	0.0283	0.0252	0.0314	0.0643	0.0168	0.1002	0.0022
6	rs116358700	22294540	1.16	0.00852198573445534	1.08	0.00652609165390683	0.497518799932312	0.0239673541978909	0.0323	0.0164	0.0117	0.0015	0.1461	0.0108	0.0032	0.0732	7e-04	0.1049	0.1585	0.0273	9e-04	0.1165	0.0166	0.0023	0.002	0.0016	6e-04	0.0282	0.0252	0.0313	0.0644	0.0168	0.1002	0.0022
6	rs1341239	22304204	1.17	0.00674752145384042	1.08	0.00652609165390683	0.507315320396879	0.0244924375674286	0.0322	0.0164	0.0116	0.0014	0.1463	0.0107	0.0031	0.0736	7e-04	0.1048	0.1596	0.0269	9e-04	0.1162	0.0163	0.0022	0.002	0.0016	6e-04	0.0278	0.0248	0.0315	0.0645	0.0167	0.1008	0.0023
6	rs6928736	22309407	1.17	0.00674752145384042	1.08	0.00652609165390683	0.518293353520974	0.0230615318717745	0.0321	0.0164	0.0115	0.0014	0.1466	0.0107	0.0031	0.0738	7e-04	0.1049	0.1597	0.0269	9e-04	0.1161	0.016	0.0022	0.002	0.0016	6e-04	0.0277	0.0247	0.0316	0.0646	0.0166	0.101	0.0023
6	rs2744100	22319917	1.17	0.00674752145384042	1.08	0.00652609165390683	0.502816500858276	0.0254691323024984	0.0321	0.0164	0.0115	0.0014	0.1468	0.0107	0.0031	0.0739	7e-04	0.1049	0.1595	0.0269	9e-04	0.1161	0.0159	0.0022	0.002	0.0015	6e-04	0.0276	0.0247	0.0317	0.0645	0.0166	0.1013	0.0023
6	rs12199382	22327130	1.17	0.00674752145384042	1.08	0.00652609165390683	0.494252795689312	0.0228483206151456	0.0321	0.0164	0.0115	0.0014	0.1469	0.0107	0.0031	0.0741	7e-04	0.1049	0.1595	0.0269	9e-04	0.1161	0.0158	0.0022	0.002	0.0015	6e-04	0.0276	0.0246	0.0317	0.0645	0.0165	0.1014	0.0023
6	rs79981267	22332474	1.17	0.00674752145384042	1.08	0.00652609165390683	0.497896312654804	0.0241417796437503	0.0319	0.0162	0.0115	0.0014	0.1475	0.0107	0.003	0.0743	6e-04	0.105	0.1596	0.0269	9e-04	0.1158	0.0157	0.0022	0.002	0.0015	6e-04	0.0276	0.0245	0.0316	0.0646	0.0164	0.1014	0.0022
6	rs860305	22334089	1.17	0.00674752145384042	1.08	0.00652609165390683	0.491684982667256	0.0221724280172916	0.0318	0.0162	0.0116	0.0014	0.1476	0.0107	0.003	0.0744	6e-04	0.105	0.1596	0.0269	9e-04	0.1157	0.0157	0.0022	0.002	0.0015	6e-04	0.0276	0.0245	0.0316	0.0646	0.0163	0.1014	0.0022
6	rs1205896	22341469	1.17	0.00674752145384042	1.07	0.00840387427400822	0.492874143293389	0.0189012931176396	0.0317	0.0161	0.0117	0.0013	0.148	0.0106	0.0029	0.0746	6e-04	0.1053	0.1596	0.0272	8e-04	0.115	0.0156	0.0022	0.0019	0.0015	6e-04	0.0275	0.0244	0.0317	0.0645	0.0162	0.1018	0.0023
6	rs72839721	22344053	1.17	0.00674752145384042	1.08	0.00652609165390683	0.493124669339981	0.0188624929852197	0.0317	0.0161	0.0117	0.0013	0.1481	0.0106	0.0029	0.0746	6e-04	0.1054	0.1597	0.0271	8e-04	0.115	0.0156	0.0021	0.0019	0.0015	6e-04	0.0275	0.0244	0.0317	0.0645	0.0162	0.1018	0.0022
6	rs62402851	22353910	1.17	0.00674752145384042	1.08	0.00652609165390683	0.480673684472972	0.0158496618750186	0.0316	0.0161	0.0116	0.0013	0.1482	0.0105	0.0029	0.0747	6e-04	0.1056	0.16	0.027	8e-04	0.1151	0.0155	0.0021	0.0019	0.0014	6e-04	0.0276	0.0244	0.0318	0.0643	0.0161	0.1017	0.0022
6	rs1205934	22358196	1.17	0.00674752145384042	1.08	0.00652609165390683	0.475121037140227	0.0131614704382217	0.0316	0.0161	0.0116	0.0013	0.1483	0.0105	0.0029	0.0748	6e-04	0.1056	0.1601	0.027	8e-04	0.1151	0.0155	0.0021	0.0019	0.0014	6e-04	0.0275	0.0244	0.0318	0.0643	0.0161	0.1017	0.0022
6	rs113977268	22359515	1.17	0.00674752145384042	1.08	0.00652609165390683	0.479684260481415	0.0133568750284817	0.0316	0.0161	0.0116	0.0013	0.1483	0.0105	0.0029	0.0748	6e-04	0.1056	0.1601	0.027	8e-04	0.1151	0.0155	0.0021	0.0019	0.0014	6e-04	0.0276	0.0244	0.0318	0.0643	0.0161	0.1017	0.0022
6	rs1205918	22365762	1.17	0.00674752145384042	1.09	0.00502393591369278	0.488874076885378	0.0145596199269337	0.0315	0.0161	0.0116	0.0013	0.1483	0.0105	0.0028	0.0747	6e-04	0.1059	0.1602	0.027	8e-04	0.1152	0.0154	0.002	0.0018	0.0013	6e-04	0.0275	0.0244	0.0318	0.0642	0.0161	0.1018	0.0022
6	rs77606828	22368558	1.17	0.00674752145384042	1.09	0.00502393591369278	0.488125815775337	0.0133242071152657	0.0315	0.0161	0.0116	0.0013	0.1483	0.0105	0.0028	0.0747	6e-04	0.1059	0.1602	0.027	8e-04	0.1152	0.0154	0.002	0.0018	0.0013	6e-04	0.0275	0.0244	0.0318	0.0642	0.0161	0.1018	0.0022
6	rs2005989	22390580	1.17	0.00674752145384042	1.09	0.00502393591369278	0.5168829255315	0.0182088497742041	0.0303	0.016	0.0119	0.0011	0.1461	0.0099	0.0024	0.0746	6e-04	0.1094	0.1616	0.0266	7e-04	0.1162	0.0141	0.0016	0.0016	0.0012	5e-04	0.026	0.0237	0.0327	0.0658	0.016	0.1029	0.0025
6	rs73376733	22390829	1.17	0.00674752145384042	1.09	0.00502393591369278	0.516754795730055	0.0180946713218615	0.0303	0.016	0.0119	0.0011	0.1461	0.0099	0.0024	0.0746	6e-04	0.1094	0.1616	0.0266	7e-04	0.1161	0.0141	0.0016	0.0016	0.0012	5e-04	0.026	0.0237	0.0327	0.0658	0.016	0.1029	0.0025
6	rs742286	22391406	1.17	0.00674752145384042	1.09	0.00502393591369278	0.507124840759446	0.0150413407050329	0.0303	0.016	0.0119	0.0011	0.146	0.0099	0.0024	0.0746	6e-04	0.1096	0.1616	0.0266	7e-04	0.1162	0.0141	0.0016	0.0015	0.0012	5e-04	0.026	0.0237	0.0327	0.0659	0.016	0.103	0.0025
6	rs79488405	22393300	1.17	0.00674752145384042	1.08	0.00652609165390683	0.505285304941386	0.0152501814833402	0.0302	0.016	0.0119	0.0011	0.146	0.0099	0.0024	0.0746	6e-04	0.1097	0.1617	0.0266	7e-04	0.1162	0.014	0.0016	0.0015	0.0012	5e-04	0.0259	0.0237	0.0327	0.0659	0.016	0.103	0.0025
6	rs55969433	22396382	1.17	0.00674752145384042	1.09	0.00502393591369278	0.504715066124452	0.0147307662903127	0.0302	0.016	0.0119	0.0011	0.146	0.0099	0.0024	0.0745	6e-04	0.1097	0.1617	0.0266	7e-04	0.1162	0.014	0.0016	0.0015	0.0012	5e-04	0.0259	0.0237	0.0327	0.0659	0.016	0.1031	0.0025
6	rs10484722	22403592	1.17	0.00674752145384042	1.08	0.00652609165390683	0.509985631943096	0.0141529409142537	0.0302	0.016	0.0119	0.0011	0.1459	0.0099	0.0024	0.0745	6e-04	0.1098	0.1618	0.0266	6e-04	0.1162	0.014	0.0015	0.0015	0.0012	5e-04	0.0259	0.0237	0.0328	0.066	0.016	0.1031	0.0025
6	rs35916737	22405078	1.17	0.00674752145384042	1.08	0.00652609165390683	0.508331790460099	0.0132915793851038	0.0302	0.016	0.0119	0.0011	0.1459	0.0099	0.0024	0.0745	6e-04	0.1098	0.1618	0.0266	6e-04	0.1163	0.0139	0.0015	0.0016	0.0012	5e-04	0.0259	0.0237	0.0328	0.066	0.016	0.1031	0.0025
6	rs17185529	22406519	1.17	0.00674752145384042	1.08	0.00652609165390683	0.503512242846627	0.013096657248813	0.0302	0.016	0.0119	0.0011	0.1459	0.0099	0.0024	0.0745	6e-04	0.1098	0.1618	0.0266	6e-04	0.1163	0.0139	0.0015	0.0016	0.0012	5e-04	0.0259	0.0237	0.0328	0.066	0.016	0.1031	0.0025
6	rs116328606	22410386	1.17	0.00674752145384042	1.08	0.00652609165390683	0.496827051042765	0.0135208170880892	0.0301	0.016	0.0119	0.0011	0.1459	0.0099	0.0024	0.0745	6e-04	0.1098	0.1617	0.0266	6e-04	0.1164	0.0139	0.0015	0.0016	0.0012	5e-04	0.0259	0.0237	0.0328	0.066	0.016	0.1031	0.0025
6	rs17789734	22410565	1.17	0.00674752145384042	1.08	0.00652609165390683	0.497518799932312	0.0136526932927299	0.0301	0.016	0.0119	0.0011	0.146	0.0099	0.0024	0.0745	6e-04	0.1098	0.1618	0.0266	6e-04	0.1163	0.0139	0.0015	0.0015	0.0012	5e-04	0.0259	0.0237	0.0328	0.066	0.016	0.1031	0.0025
6	rs1022510	22413783	1.17	0.00674752145384042	1.08	0.00652609165390683	0.495068325885286	0.0137520216307888	0.0301	0.016	0.0119	0.0011	0.146	0.0099	0.0024	0.0745	6e-04	0.1098	0.1618	0.0266	6e-04	0.1163	0.0139	0.0015	0.0016	0.0012	5e-04	0.0259	0.0237	0.0328	0.066	0.016	0.1031	0.0025
6	rs2655437	22418385	1.17	0.00674752145384042	1.08	0.00652609165390683	0.49544494281347	0.0137520216307888	0.0301	0.016	0.0119	0.0011	0.1461	0.0099	0.0024	0.0745	6e-04	0.1098	0.1617	0.0266	6e-04	0.1163	0.0139	0.0015	0.0016	0.0012	5e-04	0.0259	0.0237	0.0328	0.066	0.0161	0.103	0.0025
6	rs75678534	22420000	1.17	0.00674752145384042	1.08	0.00652609165390683	0.501047605209743	0.0151107951997655	0.0301	0.016	0.0119	0.0011	0.1461	0.0099	0.0024	0.0744	6e-04	0.1098	0.1618	0.0266	6e-04	0.1163	0.0139	0.0015	0.0016	0.0012	5e-04	0.0259	0.0237	0.0328	0.066	0.0161	0.1031	0.0025
6	rs6932841	22433303	1.17	0.00674752145384042	1.08	0.00652609165390683	0.51291795468831	0.0167154648821006	0.0301	0.016	0.0119	0.0011	0.146	0.0098	0.0024	0.0744	6e-04	0.1099	0.1618	0.0265	6e-04	0.1163	0.0139	0.0015	0.0015	0.0012	5e-04	0.0259	0.0236	0.0328	0.0661	0.016	0.1032	0.0025
6	rs35179228	22446841	1.17	0.00674752145384042	1.08	0.00652609165390683	0.506807450856343	0.0158852823013063	0.0301	0.016	0.0119	0.001	0.146	0.0098	0.0023	0.0743	6e-04	0.1099	0.162	0.0265	6e-04	0.1163	0.0139	0.0015	0.0015	0.0012	5e-04	0.0257	0.0235	0.0329	0.0662	0.016	0.1034	0.0025
6	rs62404816	22453994	1.18	0.00530284828807677	1.08	0.00652609165390683	0.493249955371346	0.0243606587246182	0.03	0.0156	0.012	0.001	0.1454	0.0096	0.0022	0.073	7e-04	0.1108	0.1633	0.0258	6e-04	0.1163	0.0139	0.0016	0.0015	0.0013	5e-04	0.0246	0.022	0.0334	0.0666	0.0157	0.1063	0.0027
6	rs9466363	22454221	1.18	0.00530284828807677	1.08	0.00652609165390683	0.491935217179727	0.0250229323162157	0.0299	0.0156	0.012	0.001	0.1453	0.0097	0.0022	0.0728	7e-04	0.1111	0.1639	0.0258	6e-04	0.1164	0.0138	0.0016	0.0015	0.0013	5e-04	0.0245	0.0218	0.0332	0.0669	0.0156	0.106	0.0027
6	rs115370609	22466978	1.18	0.00530284828807677	1.08	0.00652609165390683	0.53973437354756	0.0312104434218983	0.0299	0.0155	0.012	0.001	0.1451	0.0098	0.0021	0.0723	8e-04	0.1118	0.1647	0.0255	6e-04	0.1165	0.0139	0.0016	0.0014	0.0013	5e-04	0.0241	0.0212	0.0333	0.0672	0.0154	0.1062	0.0027
6	rs6907575	22467601	1.18	0.00530284828807677	1.08	0.00652609165390683	0.539668976686508	0.0309644597108265	0.0299	0.0155	0.012	0.001	0.1451	0.0098	0.0021	0.0723	8e-04	0.1118	0.1647	0.0255	6e-04	0.1165	0.0139	0.0016	0.0014	0.0013	5e-04	0.0241	0.0212	0.0333	0.0672	0.0154	0.1062	0.0027
6	rs75513936	22469034	1.18	0.00530284828807677	1.08	0.00652609165390683	0.540126833380659	0.0317051155793327	0.0299	0.0155	0.012	0.001	0.1451	0.0098	0.0021	0.0723	8e-04	0.1118	0.1647	0.0255	6e-04	0.1165	0.0139	0.0016	0.0014	0.0013	5e-04	0.0241	0.0212	0.0333	0.0672	0.0154	0.1062	0.0027
6	rs114927517	22475939	1.18	0.00530284828807677	1.08	0.00652609165390683	0.539668976686508	0.0328564964502637	0.0299	0.0155	0.012	0.001	0.145	0.0098	0.0021	0.0722	8e-04	0.1119	0.1648	0.0255	6e-04	0.1166	0.0139	0.0016	0.0014	0.0013	5e-04	0.0241	0.0211	0.0333	0.0673	0.0154	0.1062	0.0027
6	rs6907296	22476568	1.18	0.00530284828807677	1.08	0.00652609165390683	0.538557803342488	0.0323034698908389	0.0299	0.0155	0.012	0.001	0.145	0.0098	0.0021	0.0722	8e-04	0.1119	0.1648	0.0255	6e-04	0.1166	0.0139	0.0016	0.0014	0.0013	5e-04	0.0241	0.0211	0.0333	0.0673	0.0154	0.1062	0.0027
6	rs9356823	22480095	1.18	0.00530284828807677	1.07	0.00840387427400822	0.530874842336912	0.0304264771857121	0.0299	0.0155	0.0121	0.001	0.145	0.0098	0.0021	0.0722	8e-04	0.1119	0.1649	0.0255	6e-04	0.1167	0.0139	0.0016	0.0014	0.0013	5e-04	0.0241	0.021	0.0333	0.0673	0.0154	0.1061	0.0027
6	rs2504810	22484822	1.18	0.00530284828807677	1.07	0.00840387427400822	0.531653770573456	0.0302319339430998	0.0299	0.0155	0.012	0.001	0.145	0.0098	0.0021	0.0722	8e-04	0.112	0.1649	0.0254	6e-04	0.1167	0.0139	0.0016	0.0014	0.0013	5e-04	0.0241	0.021	0.0333	0.0673	0.0153	0.1061	0.0027
6	rs9460748	22495180	1.19	0.00413610465934531	1.07	0.00840387427400822	0.54038854818114	0.0291245998673165	0.0298	0.0156	0.012	0.0012	0.1446	0.0099	0.0021	0.0721	8e-04	0.1124	0.1651	0.0253	6e-04	0.1167	0.0139	0.0017	0.0015	0.0013	5e-04	0.0239	0.0208	0.0332	0.0673	0.0152	0.1063	0.0027
6	rs75440083	22500458	1.19	0.00413610465934531	1.07	0.00840387427400822	0.543665036415718	0.0296036822255368	0.0298	0.0156	0.012	0.0012	0.1446	0.0099	0.0021	0.0721	8e-04	0.1124	0.1651	0.0253	6e-04	0.1167	0.0139	0.0017	0.0014	0.0013	5e-04	0.0239	0.0208	0.0332	0.0673	0.0152	0.1062	0.0027
6	rs12530116	22504619	1.19	0.00413610465934531	1.07	0.00840387427400822	0.544321456216353	0.0290768923996497	0.0298	0.0157	0.012	0.0012	0.1446	0.0099	0.0021	0.0721	8e-04	0.1125	0.1651	0.0253	6e-04	0.1167	0.0139	0.0017	0.0014	0.0013	6e-04	0.0238	0.0208	0.0332	0.0673	0.0152	0.1061	0.0027
6	rs1935429	22511958	1.19	0.00413610465934531	1.07	0.00840387427400822	0.542484423053521	0.0296036822255368	0.0298	0.0157	0.0121	0.0013	0.1446	0.0099	0.0021	0.072	8e-04	0.1127	0.1651	0.0252	6e-04	0.1169	0.014	0.0017	0.0014	0.0014	6e-04	0.0237	0.0207	0.0332	0.0673	0.0152	0.1057	0.0027
6	rs952043	22523176	1.19	0.00413610465934531	1.07	0.00840387427400822	0.545701154254645	0.0288389034516095	0.0297	0.0158	0.012	0.0013	0.1444	0.01	0.0022	0.0719	8e-04	0.1128	0.165	0.0251	7e-04	0.1172	0.014	0.0017	0.0015	0.0014	6e-04	0.0236	0.0206	0.0333	0.0673	0.0153	0.1054	0.0028
6	rs9466387	22527784	1.19	0.00413610465934531	1.07	0.00840387427400822	0.550312037494877	0.0296036822255368	0.0298	0.0158	0.012	0.0014	0.1443	0.01	0.0022	0.0719	8e-04	0.1128	0.165	0.0251	7e-04	0.1172	0.014	0.0018	0.0015	0.0014	6e-04	0.0236	0.0206	0.0333	0.0673	0.0153	0.1053	0.0028
6	rs9358569	22536534	1.19	0.00413610465934531	1.07	0.00840387427400822	0.553285821562752	0.0287914154135492	0.0298	0.0158	0.012	0.0014	0.1442	0.01	0.0022	0.0719	8e-04	0.113	0.165	0.0251	7e-04	0.1172	0.014	0.0018	0.0015	0.0014	6e-04	0.0236	0.0206	0.0333	0.0673	0.0152	0.1053	0.0028
6	rs1954275	22540745	1.19	0.00413610465934531	1.07	0.00840387427400822	0.554013893026052	0.0294595745279191	0.0298	0.0158	0.012	0.0014	0.1443	0.01	0.0022	0.0718	8e-04	0.113	0.165	0.0251	7e-04	0.1173	0.014	0.0018	0.0015	0.0014	6e-04	0.0236	0.0206	0.0333	0.0673	0.0152	0.1052	0.0028
6	rs9295553	22542906	1.19	0.00413610465934531	1.07	0.00840387427400822	0.554278757880529	0.0292201243966722	0.0298	0.0158	0.012	0.0014	0.1443	0.01	0.0022	0.0718	9e-04	0.113	0.165	0.0251	7e-04	0.1173	0.014	0.0018	0.0015	0.0014	6e-04	0.0236	0.0206	0.0333	0.0673	0.0152	0.1052	0.0028
6	rs115557837	22557667	1.19	0.00413610465934531	1.07	0.00840387427400822	0.542222229111145	0.0213001342230555	0.025	0.0159	0.0124	0.0015	0.1447	0.0103	0.0022	0.0714	8e-04	0.1113	0.1664	0.0256	6e-04	0.1177	0.015	0.0017	0.0014	0.0013	6e-04	0.0239	0.0205	0.0356	0.0675	0.0153	0.1047	0.0029
6	rs2076506	22570064	1.19	0.00413610465934531	1.07	0.00840387427400822	0.55646616268551	0.022805792204926	0.0241	0.0159	0.0125	0.0015	0.1448	0.0103	0.0022	0.0712	8e-04	0.111	0.1666	0.0256	6e-04	0.1178	0.0152	0.0017	0.0014	0.0013	6e-04	0.024	0.0205	0.036	0.0675	0.0153	0.1046	0.0029
6	rs6900627	22570245	1.19	0.00413610465934531	1.07	0.00840387427400822	0.561585832522884	0.0233616195959469	0.0241	0.0159	0.0125	0.0015	0.1448	0.0103	0.0022	0.0712	8e-04	0.111	0.1667	0.0256	6e-04	0.1178	0.0152	0.0017	0.0014	0.0013	6e-04	0.024	0.0205	0.0361	0.0675	0.0153	0.1046	0.0029
6	rs13212447	22573587	1.19	0.00413610465934531	1.07	0.00840387427400822	0.562252337791839	0.0230188137595001	0.024	0.0159	0.0125	0.0015	0.1448	0.0103	0.0023	0.0712	8e-04	0.111	0.1668	0.0255	7e-04	0.1179	0.0152	0.0018	0.0014	0.0013	6e-04	0.024	0.0205	0.036	0.0675	0.0153	0.1046	0.0029
6	rs114585082	22579329	1.19	0.00413610465934531	1.07	0.00840387427400822	0.562185670593824	0.0227633017649062	0.024	0.0159	0.0126	0.0015	0.1447	0.0104	0.0023	0.0711	8e-04	0.111	0.1668	0.0254	7e-04	0.118	0.0152	0.0018	0.0014	0.0013	6e-04	0.024	0.0205	0.036	0.0674	0.0153	0.1046	0.0029
6	rs78393903	22585607	1.19	0.00413610465934531	1.07	0.00840387427400822	0.562452361610837	0.0227633017649062	0.024	0.0159	0.0126	0.0015	0.1447	0.0104	0.0023	0.0711	8e-04	0.111	0.1668	0.0254	7e-04	0.118	0.0152	0.0018	0.0015	0.0013	6e-04	0.024	0.0205	0.0361	0.0674	0.0153	0.1046	0.0029
6	rs76137725	22585924	1.19	0.00413610465934531	1.07	0.00840387427400822	0.562452361610837	0.0227633017649062	0.024	0.0159	0.0126	0.0015	0.1447	0.0104	0.0023	0.0711	8e-04	0.111	0.1668	0.0254	7e-04	0.118	0.0152	0.0018	0.0015	0.0013	6e-04	0.024	0.0205	0.0361	0.0674	0.0153	0.1046	0.0029
6	rs75125688	22586250	1.19	0.00413610465934531	1.07	0.00840387427400822	0.562452361610837	0.0227633017649062	0.024	0.0159	0.0126	0.0015	0.1447	0.0104	0.0023	0.0711	8e-04	0.111	0.1668	0.0254	7e-04	0.118	0.0152	0.0018	0.0015	0.0013	6e-04	0.024	0.0205	0.0361	0.0674	0.0153	0.1046	0.0029
6	rs9348526	22586911	1.19	0.00413610465934531	1.07	0.00840387427400822	0.562452361610837	0.0227208493050022	0.024	0.0159	0.0126	0.0015	0.1447	0.0104	0.0023	0.0711	8e-04	0.111	0.1668	0.0254	7e-04	0.118	0.0152	0.0018	0.0015	0.0013	6e-04	0.024	0.0205	0.0361	0.0674	0.0153	0.1046	0.0029
6	rs74619024	22599103	1.19	0.00413610465934531	1.07	0.00840387427400822	0.562185670593824	0.021176898357492	0.024	0.0159	0.0126	0.0015	0.1446	0.0104	0.0023	0.0711	8e-04	0.111	0.1669	0.0254	7e-04	0.118	0.0152	0.0018	0.0015	0.0013	6e-04	0.024	0.0205	0.0361	0.0674	0.0153	0.1045	0.0029
6	rs9356829	22608225	1.19	0.00413610465934531	1.07	0.00840387427400822	0.558857036330369	0.0208499575847958	0.024	0.016	0.0127	0.0016	0.1445	0.0105	0.0024	0.0711	8e-04	0.111	0.167	0.0253	7e-04	0.1178	0.0152	0.0019	0.0015	0.0012	6e-04	0.024	0.0205	0.0361	0.0674	0.0152	0.1043	0.0029
6	rs6907847	22611753	1.19	0.00413610465934531	1.07	0.00840387427400822	0.551566715428479	0.0188624929852197	0.024	0.016	0.0128	0.0016	0.1443	0.0105	0.0024	0.0711	8e-04	0.111	0.1671	0.0253	7e-04	0.1177	0.0152	0.002	0.0016	0.0012	6e-04	0.024	0.0205	0.0361	0.0674	0.0152	0.1043	0.0029
6	rs35393872	22624807	1.19	0.00413610465934531	1.07	0.00840387427400822	0.530615319993746	0.0128390143694746	0.0237	0.0159	0.0132	0.002	0.1438	0.0108	0.0028	0.0709	8e-04	0.1109	0.1673	0.025	8e-04	0.1164	0.0153	0.0025	0.0019	0.0013	6e-04	0.0241	0.0205	0.0365	0.0674	0.0152	0.1039	0.0029
6	rs75459354	22647278	1.19	0.00413610465934531	1.07	0.00840387427400822	0.456356314689751	0.00710123548581896	0.0232	0.0157	0.0137	0.0022	0.1426	0.011	0.0029	0.0707	8e-04	0.1116	0.1665	0.0248	0.001	0.1158	0.0151	0.0029	0.0021	0.0014	8e-04	0.0249	0.0205	0.0367	0.0678	0.0152	0.1038	0.0027
6	rs1040535	22647683	1.19	0.00413610465934531	1.07	0.00840387427400822	0.457020124408375	0.00724375751520087	0.0232	0.0157	0.0137	0.0022	0.1426	0.011	0.0029	0.0707	8e-04	0.1116	0.1665	0.0248	0.001	0.1158	0.0151	0.0029	0.0021	0.0014	8e-04	0.0249	0.0205	0.0367	0.0678	0.0152	0.1038	0.0027
6	rs13216160	22652986	1.19	0.00413610465934531	1.07	0.00840387427400822	0.450223514487115	0.00647825130542725	0.0232	0.0156	0.0137	0.0022	0.1425	0.011	0.003	0.0707	8e-04	0.1117	0.1666	0.0248	0.0011	0.1157	0.0151	0.0029	0.0021	0.0014	8e-04	0.025	0.0205	0.0367	0.0679	0.0152	0.1037	0.0026
6	rs72833265	22664716	1.19	0.00413610465934531	1.07	0.00840387427400822	0.441931703963859	0.00567335622707186	0.0232	0.0156	0.0137	0.0023	0.1424	0.011	0.003	0.0706	8e-04	0.1114	0.1667	0.0248	0.0011	0.1157	0.0151	0.003	0.0021	0.0014	8e-04	0.0251	0.0206	0.0367	0.068	0.0152	0.1037	0.0026
6	rs17416958	22668994	1.19	0.00413610465934531	1.07	0.00840387427400822	0.446217275407552	0.00632164384149818	0.0232	0.0156	0.0137	0.0023	0.1422	0.0111	0.003	0.0706	8e-04	0.1113	0.1667	0.0248	0.0011	0.1159	0.0151	0.003	0.0021	0.0014	8e-04	0.0251	0.0206	0.0367	0.068	0.0152	0.1036	0.0026
6	rs72833269	22669732	1.19	0.00413610465934531	1.07	0.00840387427400822	0.446515640556131	0.00636618263033342	0.0232	0.0156	0.0138	0.0023	0.1422	0.0111	0.003	0.0706	8e-04	0.1112	0.1667	0.0248	0.0011	0.1159	0.0151	0.003	0.0021	0.0014	8e-04	0.0251	0.0206	0.0367	0.068	0.0152	0.1036	0.0026
6	rs16886731	22671295	1.19	0.00413610465934531	1.07	0.00840387427400822	0.442703980606791	0.00636618263033342	0.0232	0.0156	0.0138	0.0023	0.1422	0.0111	0.003	0.0706	8e-04	0.1112	0.1667	0.0248	0.0011	0.1159	0.0151	0.003	0.0021	0.0014	8e-04	0.0251	0.0206	0.0367	0.068	0.0152	0.1036	0.0026
6	rs926572	22673712	1.19	0.00413610465934531	1.07	0.00840387427400822	0.444607799488288	0.00638851388535974	0.0232	0.0156	0.0138	0.0023	0.1421	0.0111	0.003	0.0706	8e-04	0.1113	0.1667	0.0248	0.0011	0.1159	0.0151	0.003	0.0021	0.0014	8e-04	0.0252	0.0205	0.0367	0.068	0.0152	0.1036	0.0026
6	rs12194840	22692553	1.19	0.00413610465934531	1.07	0.00840387427400822	0.476721919957177	0.00563145644604558	0.0231	0.0155	0.0141	0.0023	0.1417	0.0113	0.0031	0.0704	8e-04	0.1117	0.1662	0.0246	0.0012	0.1158	0.0152	0.003	0.0021	0.0015	9e-04	0.0253	0.0206	0.0366	0.068	0.0151	0.1037	0.0026
6	rs9356832	22693329	1.19	0.00413610465934531	1.07	0.00840387427400822	0.481664096229462	0.00565238572612421	0.0231	0.0155	0.0142	0.0024	0.1417	0.0113	0.0031	0.0704	8e-04	0.1117	0.1662	0.0246	0.0013	0.1158	0.0152	0.003	0.0021	0.0015	9e-04	0.0253	0.0206	0.0366	0.068	0.0151	0.1037	0.0026
6	rs9466445	22696773	1.19	0.00413610465934531	1.07	0.00840387427400822	0.467155897456548	0.00417907186330334	0.023	0.0156	0.0143	0.0025	0.1409	0.0114	0.0032	0.0701	8e-04	0.1121	0.166	0.0244	0.0014	0.1158	0.0152	0.0031	0.0022	0.0016	0.001	0.0255	0.0208	0.0364	0.068	0.015	0.1036	0.0026
6	rs6901952	22706004	1.19	0.00413610465934531	1.07	0.00840387427400822	0.469477390565954	0.00367935822891247	0.023	0.0156	0.0144	0.0025	0.1406	0.0115	0.0032	0.0699	8e-04	0.1122	0.166	0.0243	0.0015	0.1159	0.0153	0.0031	0.0022	0.0016	0.001	0.0255	0.0209	0.0364	0.068	0.0149	0.1036	0.0027
6	rs7756773	22708920	1.19	0.00413610465934531	1.07	0.00840387427400822	0.437784723187812	0.0013153051570018	0.0228	0.0155	0.0146	0.0027	0.1392	0.0117	0.0035	0.069	8e-04	0.1125	0.1657	0.0241	0.0016	0.1163	0.0152	0.0033	0.0024	0.0017	0.0011	0.0257	0.0212	0.0362	0.0695	0.015	0.1025	0.0025
6	rs12208981	22713925	1.19	0.00413610465934531	1.07	0.00840387427400822	0.3989054725111	0.00100850233485945	0.0227	0.0155	0.0147	0.0029	0.1386	0.0119	0.0037	0.0681	8e-04	0.1128	0.1653	0.0242	0.0017	0.1165	0.0152	0.0038	0.0025	0.0017	0.0012	0.0259	0.0214	0.0363	0.0695	0.015	0.1018	0.0025
6	rs7775323	22722969	1.18	0.00530284828807677	1.07	0.00840387427400822	0.397496052946158	0.00102480279222665	0.0227	0.0155	0.0147	0.003	0.1384	0.012	0.0038	0.0678	8e-04	0.1129	0.1652	0.0242	0.0017	0.1166	0.0152	0.004	0.0026	0.0017	0.0012	0.026	0.0215	0.0363	0.0694	0.015	0.1016	0.0024
6	rs62389291	22723147	1.18	0.00530284828807677	1.07	0.00840387427400822	0.392610862121843	0.000984328570280558	0.0227	0.0155	0.0147	0.003	0.1383	0.012	0.0038	0.0678	8e-04	0.1129	0.1652	0.0242	0.0017	0.1166	0.0152	0.004	0.0026	0.0017	0.0012	0.026	0.0215	0.0363	0.0694	0.015	0.1015	0.0024
6	rs75663218	22723275	1.18	0.00530284828807677	1.07	0.00840387427400822	0.392946793862167	0.000984328570280558	0.0227	0.0155	0.0147	0.003	0.1383	0.012	0.0038	0.0678	8e-04	0.1129	0.1652	0.0242	0.0017	0.1166	0.0152	0.004	0.0026	0.0017	0.0012	0.026	0.0215	0.0363	0.0694	0.015	0.1015	0.0024
6	rs10498713	22729300	1.18	0.00530284828807677	1.07	0.00840387427400822	0.392386988184684	0.000706514039890949	0.0227	0.0155	0.0147	0.003	0.1378	0.012	0.0038	0.0678	9e-04	0.113	0.1652	0.0242	0.0017	0.1168	0.0151	0.004	0.0026	0.0018	0.0012	0.0261	0.0218	0.0363	0.0695	0.015	0.1013	0.0025
6	rs115331695	22735869	1.18	0.00530284828807677	1.07	0.00840387427400822	0.384149020403246	0.000719840729387122	0.0227	0.0155	0.0147	0.003	0.1374	0.012	0.0039	0.0677	9e-04	0.1131	0.1653	0.0241	0.0017	0.117	0.0152	0.0041	0.0026	0.0018	0.0013	0.0261	0.0219	0.0363	0.0692	0.015	0.1011	0.0025
6	rs10498712	22743403	1.18	0.00530284828807677	1.07	0.00840387427400822	0.389036617314549	0.000648295094647511	0.0227	0.0156	0.0148	0.003	0.137	0.0121	0.004	0.0676	9e-04	0.1133	0.1655	0.0241	0.0018	0.1172	0.0152	0.0042	0.0026	0.0018	0.0013	0.0262	0.0221	0.0362	0.0689	0.015	0.1008	0.0025
6	rs10456021	22747334	1.18	0.00530284828807677	1.07	0.00840387427400822	0.380283518940924	0.000464100796511987	0.0228	0.0156	0.0148	0.0031	0.1363	0.0122	0.0041	0.0674	8e-04	0.1132	0.1656	0.0241	0.0018	0.1174	0.0153	0.0042	0.0028	0.0018	0.0013	0.0262	0.0225	0.0361	0.069	0.015	0.1004	0.0025
6	rs9466459	22749157	1.18	0.00530284828807677	1.07	0.00840387427400822	0.373157424441982	4.32003544581308e-05	0.0229	0.0162	0.0154	0.0033	0.1336	0.0124	0.0045	0.0681	9e-04	0.112	0.1655	0.0239	0.002	0.1175	0.0155	0.0045	0.0032	0.0017	0.0014	0.0264	0.0239	0.0359	0.0692	0.0147	0.0996	0.0023
6	rs12154136	22755579	1.18	0.00530284828807677	1.06	0.0107295960273598	0.372012724829462	0.000150143608194344	0.0229	0.0164	0.0156	0.0034	0.1321	0.0123	0.0045	0.0685	8e-04	0.1111	0.1655	0.0235	0.0019	0.119	0.0157	0.0046	0.0033	0.0017	0.0014	0.0261	0.0242	0.036	0.0689	0.0149	0.0995	0.0021
6	rs9358588	22759710	1.18	0.00530284828807677	1.06	0.0107295960273598	0.331389129808351	0.000213401939389996	0.0228	0.0164	0.0162	0.0036	0.1309	0.0118	0.0046	0.069	8e-04	0.1108	0.1655	0.0229	0.0019	0.1203	0.016	0.0047	0.0035	0.0017	0.0014	0.0255	0.0248	0.0362	0.0687	0.0152	0.0993	0.002
6	rs4520005	22760177	1.18	0.00530284828807677	1.06	0.0107295960273598	0.335249340203575	0.000213401939389996	0.0228	0.0164	0.0162	0.0036	0.1309	0.0118	0.0046	0.069	8e-04	0.1108	0.1655	0.0228	0.0019	0.1202	0.016	0.0047	0.0035	0.0017	0.0014	0.0255	0.0248	0.0362	0.0687	0.0152	0.0993	0.002
6	rs115349930	22781161	1.18	0.00530284828807677	1.06	0.0107295960273598	0.343980547278063	0.000134411607195166	0.0228	0.0165	0.0162	0.0036	0.1309	0.0119	0.0046	0.0689	8e-04	0.1108	0.1654	0.0225	0.0018	0.1203	0.016	0.0047	0.0035	0.0017	0.0013	0.0256	0.0248	0.0363	0.0688	0.0151	0.0995	0.002
6	rs10456024	22786677	1.18	0.00530284828807677	1.07	0.00840387427400822	0.347389907066509	0.000126925055058243	0.0228	0.0165	0.0162	0.0037	0.1309	0.0119	0.0046	0.0688	8e-04	0.1107	0.1653	0.0224	0.0018	0.1203	0.016	0.0047	0.0035	0.0017	0.0013	0.0256	0.0249	0.0363	0.0688	0.0151	0.0995	0.002
6	rs114620505	22787601	1.18	0.00530284828807677	1.07	0.00840387427400822	0.34116138866089	9.52536208140375e-05	0.0228	0.0165	0.0162	0.0036	0.1309	0.0119	0.0046	0.0688	8e-04	0.1107	0.1653	0.0224	0.0018	0.1203	0.016	0.0047	0.0035	0.0017	0.0013	0.0257	0.0249	0.0363	0.0688	0.0151	0.0995	0.002
6	rs6904696	22802956	1.18	0.00530284828807677	1.07	0.00840387427400822	0.363511623872907	0.000216740111462541	0.0227	0.0165	0.0162	0.0036	0.1308	0.0119	0.0046	0.0698	8e-04	0.1108	0.1651	0.0224	0.0018	0.1212	0.0159	0.0047	0.0036	0.0017	0.0013	0.0253	0.0248	0.0361	0.0685	0.0151	0.0993	0.0019
6	rs12204788	22803097	1.18	0.00530284828807677	1.07	0.00840387427400822	0.360664526873899	0.000216740111462541	0.0227	0.0165	0.0162	0.0036	0.1308	0.0119	0.0046	0.0698	8e-04	0.1108	0.1651	0.0224	0.0018	0.1212	0.0159	0.0047	0.0036	0.0017	0.0012	0.0253	0.0248	0.0361	0.0685	0.0151	0.0993	0.0019
6	rs11753857	22803500	1.18	0.00530284828807677	1.07	0.00840387427400822	0.356868489779205	0.000278163181531455	0.0227	0.0165	0.0162	0.0037	0.1308	0.0119	0.0046	0.0698	8e-04	0.1108	0.165	0.0224	0.0018	0.1211	0.0159	0.0047	0.0036	0.0017	0.001	0.0254	0.0248	0.0361	0.0687	0.0151	0.0993	0.0019
6	rs35786824	22807824	1.18	0.00530284828807677	1.06	0.0107295960273598	0.344032867232437	0.000124485188199946	0.0227	0.0165	0.0162	0.0037	0.1307	0.0119	0.0046	0.0697	8e-04	0.1107	0.1651	0.0223	0.0018	0.1212	0.0159	0.0047	0.0036	0.0017	0.001	0.0254	0.0248	0.0361	0.0688	0.0151	0.0993	0.0019
6	rs78748502	22834829	1.18	0.00530284828807677	1.06	0.0107295960273598	0.374413199795184	0.000667383991389218	0.0226	0.0168	0.0172	0.0042	0.1299	0.0119	0.0049	0.0695	0.0016	0.1103	0.1641	0.0226	0.0016	0.1206	0.0167	0.0049	0.0038	0.0018	0.001	0.0255	0.0252	0.0361	0.0688	0.0148	0.0978	0.002
6	rs1205513	22839615	1.18	0.00530284828807677	1.06	0.0107295960273598	0.39065415105442	0.000598932805093721	0.0226	0.0168	0.0173	0.0043	0.1299	0.0119	0.0049	0.0695	0.0017	0.1102	0.1641	0.0226	0.0015	0.1205	0.0168	0.0049	0.0039	0.0019	0.001	0.0255	0.0253	0.0361	0.0689	0.0148	0.0976	0.002
6	rs9348536	22841883	1.18	0.00530284828807677	1.06	0.0107295960273598	0.40621792982287	0.000667383991389218	0.0226	0.0168	0.0173	0.0043	0.1299	0.0119	0.0049	0.0694	0.0017	0.1102	0.164	0.0226	0.0015	0.1205	0.0168	0.0049	0.0039	0.0019	0.001	0.0255	0.0253	0.0361	0.0689	0.0148	0.0976	0.002
6	rs7742035	22843332	1.18	0.00530284828807677	1.06	0.0107295960273598	0.40918443294666	0.000767606028576707	0.0226	0.0168	0.0173	0.0043	0.1299	0.0119	0.0049	0.0694	0.0017	0.1102	0.1641	0.0226	0.0015	0.1205	0.0168	0.0049	0.0039	0.0019	0.001	0.0255	0.0253	0.0361	0.0689	0.0148	0.0975	0.002
6	rs9466488	22854750	1.18	0.00530284828807677	1.06	0.0107295960273598	0.431248402271005	0.000380354044600622	0.0226	0.0173	0.0173	0.0043	0.1305	0.0119	0.0049	0.0694	0.0018	0.1101	0.1646	0.0223	0.0015	0.1205	0.0172	0.0048	0.0035	0.002	0.001	0.0255	0.0252	0.0361	0.0692	0.0144	0.0967	0.0019
6	rs9466492	22863235	1.18	0.00530284828807677	1.06	0.0107295960273598	0.428553924573794	0.000326950825862494	0.0226	0.0174	0.0173	0.0043	0.1309	0.0119	0.0049	0.0694	0.0017	0.1101	0.1645	0.0219	0.0015	0.1205	0.0173	0.0048	0.0036	0.0021	0.001	0.0255	0.0253	0.0361	0.0694	0.0143	0.0964	0.0019
6	rs17187551	22864366	1.18	0.00530284828807677	1.06	0.0107295960273598	0.421042392969442	0.000310180515425275	0.0226	0.0174	0.0174	0.0043	0.1309	0.0119	0.0049	0.0694	0.0017	0.1101	0.1645	0.0218	0.0015	0.1205	0.0173	0.0048	0.0036	0.0021	0.001	0.0255	0.0253	0.0361	0.0694	0.0143	0.0964	0.0019
6	rs79211442	22879454	1.18	0.00530284828807677	1.05	0.0135840880299916	0.427093047333043	0.000251793392695133	0.0225	0.0175	0.0174	0.0044	0.1307	0.0119	0.0049	0.0693	0.0017	0.1101	0.1642	0.0213	0.0014	0.1207	0.0174	0.0049	0.0038	0.0021	0.001	0.0255	0.0252	0.0359	0.0698	0.0141	0.0965	0.0019
6	rs72834881	22883934	1.18	0.00530284828807677	1.05	0.0135840880299916	0.441694214094478	0.000270473313691228	0.0224	0.0176	0.0176	0.0045	0.1301	0.0121	0.005	0.0693	0.0017	0.1101	0.164	0.0211	0.0013	0.1208	0.0175	0.005	0.004	0.002	0.001	0.0254	0.0252	0.0356	0.0702	0.014	0.0967	0.0019
6	rs2479995	22886979	1.18	0.00530284828807677	1.05	0.0135840880299916	0.443774383588195	0.000237405448669295	0.0224	0.0176	0.0176	0.0045	0.1301	0.0121	0.005	0.0693	0.0017	0.1101	0.164	0.0211	0.0013	0.1209	0.0175	0.005	0.004	0.002	0.001	0.0254	0.0252	0.0356	0.0702	0.014	0.0967	0.0019
6	rs2480002	22890428	1.18	0.00530284828807677	1.05	0.0135840880299916	0.453164584842496	0.00029793707257552	0.0224	0.0176	0.0176	0.0045	0.1301	0.0121	0.005	0.0693	0.0017	0.1101	0.164	0.0211	0.0013	0.1209	0.0175	0.005	0.004	0.002	0.001	0.0254	0.0252	0.0356	0.0702	0.0139	0.0968	0.0019
6	rs34475812	22890460	1.18	0.00530284828807677	1.05	0.0135840880299916	0.454427919246326	0.000301986504358863	0.0224	0.0176	0.0176	0.0045	0.1301	0.0121	0.005	0.0693	0.0017	0.1101	0.164	0.0211	0.0013	0.1209	0.0175	0.005	0.004	0.002	0.001	0.0254	0.0252	0.0356	0.0702	0.014	0.0968	0.0019
6	rs2498225	22893148	1.18	0.00530284828807677	1.05	0.0135840880299916	0.465936311547003	0.000339864943679792	0.0224	0.0176	0.0176	0.0045	0.1301	0.0121	0.005	0.0693	0.0017	0.1101	0.164	0.0212	0.0013	0.1209	0.0176	0.005	0.004	0.002	0.001	0.0254	0.0252	0.0359	0.0703	0.0139	0.0962	0.0018
6	rs13216543	22896413	1.18	0.00530284828807677	1.05	0.0135840880299916	0.469660905040736	0.000403991341377839	0.0224	0.0176	0.0176	0.0045	0.1301	0.0121	0.005	0.0693	0.0017	0.1102	0.164	0.0212	0.0013	0.121	0.0176	0.005	0.004	0.0021	0.001	0.0254	0.0252	0.0359	0.0703	0.0139	0.0962	0.0018
6	rs1928078	22901378	1.18	0.00530284828807677	1.05	0.0135840880299916	0.455030113014326	0.000408817627675766	0.0223	0.0176	0.0176	0.0045	0.1301	0.0121	0.005	0.0693	0.0017	0.1101	0.164	0.0212	0.0013	0.1211	0.0176	0.0051	0.0041	0.0021	0.001	0.0254	0.0251	0.0357	0.0702	0.0139	0.0962	0.0018
6	rs34142178	22905459	1.18	0.00530284828807677	1.05	0.0135840880299916	0.419131449598984	0.000802797953432059	0.0221	0.0175	0.0173	0.0046	0.1299	0.0121	0.0052	0.0692	0.0015	0.1095	0.1653	0.0213	0.0013	0.1218	0.0179	0.0054	0.0043	0.002	9e-04	0.0255	0.0252	0.0351	0.0697	0.0132	0.0965	0.0018
6	rs9366481	22905803	1.18	0.00530284828807677	1.05	0.0135840880299916	0.387144519797664	0.00116935643590309	0.022	0.0174	0.0173	0.0048	0.1299	0.0119	0.0055	0.0696	0.0014	0.1086	0.166	0.0211	0.0013	0.1218	0.0181	0.0056	0.0044	0.002	0.001	0.0256	0.0252	0.0345	0.0694	0.0129	0.0969	0.0018
6	rs4711037	22907994	1.18	0.00530284828807677	1.05	0.0135840880299916	0.248840934338525	0.00298659344036659	0.0218	0.0172	0.0172	0.0051	0.1319	0.0113	0.0062	0.0696	0.0011	0.1072	0.1678	0.0217	0.0011	0.1205	0.019	0.0062	0.0046	0.0019	0.001	0.0247	0.0254	0.0336	0.0685	0.0128	0.0969	0.0018
6	rs6456510	22908386	1.18	0.00530284828807677	1.06	0.0107295960273598	0.247302682397837	0.00319849812721499	0.0218	0.0172	0.0172	0.0051	0.132	0.0113	0.0062	0.0696	0.0011	0.1072	0.1678	0.0217	0.0011	0.1205	0.019	0.0062	0.0046	0.0019	0.001	0.0247	0.0254	0.0336	0.0685	0.0128	0.0969	0.0018
6	rs1928084	22912127	1.18	0.00530284828807677	1.05	0.0135840880299916	0.263919404675335	0.00341834578833515	0.0218	0.0172	0.0172	0.0051	0.1321	0.0112	0.0062	0.0696	0.001	0.1072	0.1679	0.0217	0.0011	0.1205	0.0191	0.0063	0.0046	0.0019	9e-04	0.0246	0.0255	0.0335	0.0684	0.0128	0.0969	0.0017
6	rs72836810	22912988	1.18	0.00530284828807677	1.05	0.0135840880299916	0.259800099322466	0.00351500402380244	0.0218	0.0172	0.0173	0.0051	0.1321	0.0112	0.0062	0.0696	0.001	0.1072	0.168	0.0218	0.0011	0.1205	0.0191	0.0063	0.0047	0.0019	9e-04	0.0246	0.0255	0.0335	0.0684	0.0128	0.0968	0.0017
6	rs1928086	22913065	1.18	0.00530284828807677	1.05	0.0135840880299916	0.258854493725841	0.00361312759372091	0.0218	0.0172	0.0173	0.0051	0.1321	0.0112	0.0062	0.0696	0.001	0.1072	0.168	0.0218	0.0011	0.1205	0.0191	0.0063	0.0047	0.0019	9e-04	0.0246	0.0255	0.0335	0.0684	0.0128	0.0969	0.0017
6	rs80124524	22913467	1.18	0.00530284828807677	1.05	0.0135840880299916	0.259214503083658	0.00354754897925014	0.0218	0.0173	0.0172	0.0051	0.1321	0.0112	0.0063	0.0696	0.001	0.1072	0.168	0.0218	0.0011	0.1206	0.0191	0.0063	0.0047	0.0019	9e-04	0.0246	0.0252	0.0335	0.0684	0.0128	0.0968	0.0018
6	rs28582441	22917499	1.18	0.00530284828807677	1.05	0.0135840880299916	0.260837916090801	0.00389911653175431	0.0218	0.0173	0.0168	0.0052	0.132	0.0112	0.0064	0.0696	0.001	0.1072	0.168	0.0219	0.0011	0.1205	0.0192	0.0063	0.0047	0.0019	9e-04	0.0247	0.0252	0.0334	0.0684	0.0128	0.0968	0.0018
6	rs58163385	22927332	1.18	0.00530284828807677	1.05	0.0135840880299916	0.230179188510995	0.00416126763765552	0.0218	0.0172	0.0171	0.0052	0.1326	0.0109	0.0064	0.0696	8e-04	0.107	0.1682	0.0216	0.0011	0.1211	0.0193	0.0063	0.0048	0.0017	9e-04	0.0248	0.0251	0.0331	0.068	0.0129	0.097	0.0018
6	rs6903116	22947194	1.18	0.00530284828807677	1.05	0.0135840880299916	0.218949512630447	0.00469424179539084	0.0218	0.0172	0.0171	0.0052	0.1327	0.0108	0.0064	0.0696	7e-04	0.1069	0.1683	0.0216	0.0011	0.1213	0.0195	0.0063	0.0047	0.0016	9e-04	0.0249	0.025	0.033	0.0678	0.013	0.0971	0.0018
6	rs4370357	22956436	1.18	0.00530284828807677	1.05	0.0135840880299916	0.21853961585426	0.00484734726560563	0.0218	0.0172	0.0172	0.0052	0.1328	0.0108	0.0064	0.0695	7e-04	0.1069	0.1683	0.0215	0.0012	0.1213	0.0195	0.0063	0.0047	0.0016	9e-04	0.0249	0.0249	0.033	0.0677	0.013	0.0972	0.0017
6	rs4305714	22957737	1.18	0.00530284828807677	1.05	0.0135840880299916	0.227447130498016	0.00473227149827644	0.0218	0.0172	0.0172	0.0052	0.1328	0.0108	0.0064	0.0695	6e-04	0.1069	0.1683	0.0215	0.0012	0.1214	0.0195	0.0063	0.0047	0.0015	9e-04	0.0249	0.0249	0.033	0.0677	0.0131	0.0972	0.0017
6	rs76815286	22961354	1.18	0.00530284828807677	1.05	0.0135840880299916	0.22274073904154	0.00478962435628407	0.0218	0.0172	0.0172	0.0052	0.1328	0.0108	0.0064	0.0696	6e-04	0.1068	0.1683	0.0215	0.0012	0.1214	0.0195	0.0063	0.0047	0.0015	9e-04	0.0249	0.0249	0.033	0.0677	0.0131	0.0972	0.0017
6	rs72836849	22964254	1.18	0.00530284828807677	1.05	0.0135840880299916	0.222202814690744	0.00473227149827644	0.0218	0.0172	0.0172	0.0052	0.1328	0.0108	0.0064	0.0696	6e-04	0.1068	0.1683	0.0215	0.0012	0.1214	0.0195	0.0063	0.0047	0.0015	9e-04	0.0249	0.0249	0.0329	0.0676	0.0131	0.0972	0.0017
6	rs2498301	22964439	1.18	0.00530284828807677	1.05	0.0135840880299916	0.221335394498067	0.00475134800676449	0.0218	0.0172	0.0172	0.0052	0.1328	0.0108	0.0064	0.0696	6e-04	0.1068	0.1683	0.0215	0.0012	0.1215	0.0195	0.0063	0.0047	0.0015	9e-04	0.0249	0.0249	0.0329	0.0676	0.0131	0.0972	0.0017
6	rs79396880	22972140	1.18	0.00530284828807677	1.05	0.0135840880299916	0.219359839509541	0.00471323609573375	0.0219	0.0172	0.0172	0.0053	0.1329	0.0108	0.0064	0.0695	6e-04	0.1068	0.1683	0.0215	0.0012	0.1215	0.0195	0.0063	0.0047	0.0015	9e-04	0.0249	0.0248	0.0329	0.0676	0.013	0.0973	0.0017
6	rs1883754	22994295	1.18	0.00530284828807677	1.05	0.0135840880299916	0.204898759579713	0.00434115410720688	0.0223	0.0172	0.0174	0.0053	0.1333	0.0107	0.0065	0.0692	6e-04	0.1066	0.1684	0.0214	0.0013	0.1211	0.0195	0.0062	0.0047	0.0015	9e-04	0.0249	0.0247	0.0327	0.0677	0.0131	0.0974	0.0017
6	rs3950153	23009496	1.18	0.00530284828807677	1.05	0.0135840880299916	0.199682284089926	0.00396812343301607	0.0225	0.0172	0.0175	0.0054	0.1338	0.0106	0.0067	0.069	6e-04	0.1059	0.1682	0.0214	0.0014	0.1211	0.0197	0.0062	0.0047	0.0014	9e-04	0.0251	0.0248	0.0325	0.0676	0.013	0.0975	0.0017
6	rs9358611	23011580	1.18	0.00530284828807677	1.04	0.0170565984053636	0.200305793753528	0.00409046030590533	0.0225	0.0172	0.0173	0.0054	0.1339	0.0106	0.0067	0.069	6e-04	0.1059	0.1682	0.0213	0.0013	0.1211	0.0197	0.0062	0.0047	0.0014	9e-04	0.0251	0.0248	0.0325	0.0676	0.013	0.0975	0.0017
6	rs115883845	23013536	1.18	0.00530284828807677	1.04	0.0170565984053636	0.199176495510299	0.00421480322475834	0.0225	0.0172	0.0173	0.0054	0.1339	0.0106	0.0067	0.069	6e-04	0.1059	0.1682	0.0213	0.0013	0.1211	0.0197	0.0062	0.0047	0.0014	9e-04	0.0251	0.0248	0.0325	0.0676	0.013	0.0975	0.0017
6	rs16887160	23014446	1.18	0.00530284828807677	1.04	0.0170565984053636	0.200305793753528	0.00437762342012653	0.0225	0.0172	0.0173	0.0054	0.1339	0.0106	0.0067	0.069	6e-04	0.1059	0.1682	0.0213	0.0013	0.1211	0.0197	0.0062	0.0047	0.0014	9e-04	0.0251	0.0248	0.0325	0.0676	0.013	0.0975	0.0017
6	rs9466570	23032865	1.18	0.00530284828807677	1.04	0.0170565984053636	0.151151420832788	0.00696019720309229	0.0224	0.0173	0.0174	0.0056	0.1354	0.0106	0.0069	0.0688	6e-04	0.1054	0.1662	0.0211	0.0014	0.1219	0.0198	0.0063	0.0048	0.0011	9e-04	0.0252	0.0246	0.0317	0.0672	0.0131	0.0985	0.0016
6	rs78466312	23035272	1.18	0.00530284828807677	1.04	0.0170565984053636	0.143774670609831	0.00746032185224715	0.0224	0.0173	0.0175	0.0057	0.1356	0.0106	0.007	0.0688	6e-04	0.1053	0.1659	0.0211	0.0015	0.122	0.0198	0.0064	0.0049	0.001	9e-04	0.0253	0.0245	0.0316	0.0672	0.0132	0.0987	0.0016
6	rs72840434	23037354	1.18	0.00530284828807677	1.04	0.0170565984053636	0.140168474811856	0.00818082769224919	0.0224	0.0173	0.0175	0.0057	0.1358	0.0106	0.007	0.0688	6e-04	0.1052	0.1656	0.0211	0.0015	0.1222	0.0198	0.0064	0.0049	0.001	9e-04	0.0253	0.0245	0.0315	0.0671	0.0132	0.0988	0.0016
6	rs115188592	23041741	1.17	0.00674752145384042	1.04	0.0170565984053636	0.125843981931913	0.0118650341543469	0.0224	0.0173	0.0176	0.0058	0.136	0.0106	0.0071	0.0686	6e-04	0.105	0.1652	0.021	0.0015	0.1224	0.0199	0.0064	0.0049	9e-04	9e-04	0.0253	0.0244	0.0313	0.0669	0.0133	0.099	0.0016
6	rs2498267	23043974	1.17	0.00674752145384042	1.04	0.0170565984053636	0.131803689644875	0.0107534968452045	0.0224	0.0173	0.0176	0.0058	0.1362	0.0107	0.0072	0.0686	6e-04	0.105	0.1651	0.021	0.0015	0.1225	0.0199	0.0064	0.0049	9e-04	9e-04	0.0253	0.0244	0.0313	0.0669	0.0133	0.099	0.0016
6	rs751017	23048325	1.17	0.00674752145384042	1.04	0.0170565984053636	0.114115991440124	0.0110187519350854	0.0225	0.0173	0.0177	0.0057	0.1364	0.0106	0.0072	0.0685	6e-04	0.1051	0.1647	0.0209	0.0015	0.1224	0.02	0.0064	0.0049	9e-04	9e-04	0.0256	0.0244	0.0313	0.0666	0.0133	0.0992	0.0016
6	rs2007298	23048660	1.17	0.00674752145384042	1.04	0.0170565984053636	0.115942018352639	0.010665811130143	0.0225	0.0173	0.0177	0.0057	0.1364	0.0106	0.0072	0.0685	6e-04	0.1051	0.1647	0.0209	0.0015	0.1224	0.02	0.0064	0.0049	9e-04	9e-04	0.0256	0.0244	0.0313	0.0666	0.0133	0.0992	0.0016
6	rs2498274	23050735	1.17	0.00674752145384042	1.04	0.0170565984053636	0.120252870057023	0.0109004539062345	0.0225	0.0173	0.0176	0.0058	0.1365	0.0106	0.0072	0.0685	7e-04	0.1051	0.1647	0.0209	0.0015	0.1224	0.0199	0.0064	0.0049	9e-04	9e-04	0.0256	0.0244	0.0313	0.0665	0.0133	0.0992	0.0016
6	rs2498276	23051698	1.17	0.00674752145384042	1.04	0.0170565984053636	0.125073784274935	0.0112273387956379	0.0225	0.0174	0.0177	0.0058	0.1365	0.0106	0.0072	0.0685	7e-04	0.1051	0.1647	0.0209	0.0014	0.1224	0.02	0.0064	0.0049	9e-04	9e-04	0.0256	0.0244	0.0314	0.0666	0.0133	0.0992	0.0016
6	rs9466588	23057637	1.17	0.00674752145384042	1.02	0.0262527243843747	0.126944986573997	0.0107828068519291	0.0225	0.0175	0.0178	0.0057	0.1364	0.0106	0.0072	0.0684	6e-04	0.105	0.1647	0.0209	0.0014	0.1223	0.02	0.0064	0.0049	9e-04	9e-04	0.0256	0.0243	0.0314	0.0665	0.0133	0.0992	0.0017
6	rs9393366	23077311	1.17	0.00674752145384042	0.99	0.0473477484867341	0.125310462230862	0.011078144951507	0.0226	0.0175	0.0178	0.0058	0.1366	0.0106	0.0072	0.0683	6e-04	0.1047	0.1646	0.0209	0.0014	0.1225	0.02	0.0064	0.0049	9e-04	9e-04	0.0256	0.0243	0.0314	0.0665	0.0134	0.0992	0.0017
6	rs12526553	23088224	1.17	0.00674752145384042	0.99	0.0473477484867341	0.103190678481506	0.0134879483678095	0.0228	0.0176	0.0179	0.0057	0.1371	0.0106	0.0074	0.068	6e-04	0.1042	0.1642	0.0211	0.0014	0.1226	0.02	0.0066	0.005	9e-04	9e-04	0.0255	0.0242	0.0312	0.0658	0.0134	0.0996	0.0018
6	rs12665246	23093139	1.17	0.00674752145384042	0.99	0.0473477484867341	0.102482978127597	0.0130643109999383	0.0228	0.0176	0.0179	0.0057	0.1372	0.0106	0.0075	0.0679	6e-04	0.1041	0.1642	0.0211	0.0014	0.1226	0.02	0.0066	0.005	9e-04	9e-04	0.0255	0.0242	0.0311	0.0658	0.0134	0.0996	0.0018
6	rs62389618	23108171	1.17	0.00674752145384042	0.99	0.0473477484867341	0.0915705312229318	0.0129353284743232	0.0229	0.0177	0.018	0.0057	0.1375	0.0106	0.0076	0.0677	6e-04	0.1037	0.1639	0.0211	0.0014	0.1227	0.0201	0.0067	0.005	0.001	8e-04	0.0255	0.0241	0.031	0.0657	0.0134	0.0997	0.0019
6	rs35544099	23120063	1.17	0.00674752145384042	0.99	0.0473477484867341	0.0910111013712876	0.0141193108034926	0.023	0.0178	0.0181	0.0056	0.1378	0.0106	0.0076	0.0675	7e-04	0.1034	0.1636	0.0211	0.0014	0.1229	0.0201	0.0068	0.005	0.001	8e-04	0.0255	0.024	0.0309	0.0657	0.0134	0.0997	0.0019
6	rs34551487	23126597	1.17	0.00674752145384042	0.99	0.0473477484867341	0.0846980787930335	0.0158852823013063	0.023	0.0178	0.0181	0.0056	0.1379	0.0106	0.0076	0.0675	7e-04	0.1034	0.1637	0.0211	0.0014	0.1229	0.0201	0.0068	0.005	0.001	8e-04	0.0255	0.024	0.0308	0.0657	0.0134	0.0997	0.0019
6	rs4510659	23141221	1.17	0.00674752145384042	0.99	0.0473477484867341	0.0809488636178407	0.0189790100433625	0.0229	0.0178	0.0182	0.0057	0.138	0.0106	0.0076	0.0674	7e-04	0.1033	0.1634	0.021	0.0014	0.1232	0.02	0.0069	0.0051	0.001	8e-04	0.0255	0.024	0.0308	0.0654	0.0134	0.0998	0.002
6	rs9466641	23145347	1.17	0.00674752145384042	0.99	0.0473477484867341	0.0844432073848052	0.0243606587246182	0.0227	0.0178	0.0183	0.0057	0.1382	0.0107	0.0077	0.0673	7e-04	0.1031	0.1629	0.021	0.0015	0.1237	0.02	0.0071	0.0052	0.0011	9e-04	0.0256	0.024	0.0306	0.0648	0.0135	0.0998	0.0022
6	rs13219782	23147307	1.17	0.00674752145384042	0.99	0.0473477484867341	0.0823534928700543	0.0259190677890828	0.0227	0.0178	0.0183	0.0057	0.1382	0.0107	0.0077	0.0673	7e-04	0.1031	0.1629	0.0209	0.0015	0.1237	0.02	0.0072	0.0052	0.0011	9e-04	0.0256	0.024	0.0306	0.0647	0.0135	0.0998	0.0022
6	rs72841613	23160992	1.17	0.00674752145384042	0.99	0.0473477484867341	0.0871320269268026	0.0338730656623439	0.0225	0.0178	0.0184	0.0057	0.1383	0.0108	0.0078	0.0673	7e-04	0.1029	0.1626	0.0209	0.0015	0.124	0.02	0.0073	0.0053	0.0011	0.001	0.0257	0.0239	0.0306	0.0644	0.0135	0.0997	0.0023
6	rs114776308	23180055	1.17	0.00674752145384042	0.99	0.0473477484867341	0.124218105533415	0.0431359396601652	0.0219	0.0178	0.0187	0.0058	0.1385	0.0113	0.0079	0.0671	7e-04	0.1023	0.1613	0.0207	0.0015	0.125	0.0202	0.0079	0.0057	0.0012	0.0012	0.0261	0.0238	0.0303	0.0633	0.0136	0.0996	0.0025
6	rs4354144	23184419	1.17	0.00674752145384042	0.99	0.0473477484867341	0.159601549196798	0.0593521258112914	0.0214	0.0179	0.0188	0.0059	0.1385	0.0117	0.008	0.0669	7e-04	0.1026	0.1602	0.0205	0.0015	0.1258	0.0203	0.0083	0.0059	0.0013	0.0013	0.0264	0.0237	0.0302	0.0623	0.0135	0.0996	0.0027
6	rs4236023	23188059	1.17	0.00674752145384042	0.99	0.0473477484867341	0.160767047880406	0.0607370992376817	0.0214	0.0179	0.0189	0.0059	0.1386	0.0117	0.008	0.0668	7e-04	0.1028	0.1602	0.0205	0.0015	0.126	0.0203	0.0083	0.0059	0.0013	0.0012	0.0264	0.0236	0.0301	0.0621	0.0136	0.0996	0.0027
6	rs10946595	23188714	1.17	0.00674752145384042	0.99	0.0473477484867341	0.161972028607845	0.0614013765815832	0.0214	0.0179	0.0189	0.0059	0.1386	0.0117	0.008	0.0668	7e-04	0.1028	0.1602	0.0205	0.0015	0.1261	0.0203	0.0083	0.0059	0.0013	0.0012	0.0264	0.0236	0.0301	0.062	0.0136	0.0996	0.0027
6	rs9466669	23189857	1.17	0.00674752145384042	0.99	0.0473477484867341	0.147272481048784	0.0671703131928342	0.0214	0.0179	0.0189	0.0058	0.1385	0.0116	0.008	0.0668	7e-04	0.1029	0.1601	0.0205	0.0015	0.1262	0.0203	0.0083	0.0059	0.0013	0.0012	0.0264	0.0236	0.0301	0.062	0.0136	0.0996	0.0027
6	rs75772577	23193131	1.17	0.00674752145384042	0.99	0.0473477484867341	0.132751900938607	0.065041115434425	0.0212	0.0179	0.0192	0.0056	0.1385	0.0115	0.0081	0.0665	8e-04	0.1032	0.1593	0.0202	0.0016	0.1268	0.0203	0.0083	0.0058	0.0014	0.0013	0.0268	0.0235	0.0298	0.0616	0.0137	0.0999	0.003
6	rs7748204	23193391	1.16	0.00852198573445534	0.99	0.0473477484867341	0.123424648960382	0.0705234598699202	0.0211	0.018	0.0193	0.0054	0.1383	0.0115	0.0081	0.0649	9e-04	0.105	0.1586	0.0199	0.0016	0.1271	0.0206	0.0083	0.0058	0.0016	0.0013	0.0271	0.0234	0.0299	0.0614	0.0138	0.0997	0.0032
6	rs75292923	23193451	1.16	0.00852198573445534	0.99	0.0473477484867341	0.113084511310332	0.0784605750124373	0.0211	0.0179	0.0193	0.0054	0.1382	0.0114	0.0081	0.065	8e-04	0.1051	0.1585	0.0199	0.0016	0.1271	0.0206	0.0083	0.0058	0.0016	0.0013	0.0272	0.0234	0.0299	0.0613	0.0138	0.0998	0.0032
6	rs4712744	23193476	1.16	0.00852198573445534	0.99	0.0473477484867341	0.108283861980568	0.0791252688413024	0.0211	0.0179	0.0193	0.0054	0.1382	0.0114	0.0081	0.065	8e-04	0.1052	0.1585	0.0199	0.0016	0.1271	0.0206	0.0083	0.0058	0.0016	0.0013	0.0272	0.0234	0.03	0.0613	0.0138	0.0999	0.0032
6	rs4711043	23194461	1.16	0.00852198573445534	0.99	0.0473477484867341	0.0861906957564351	0.0791992646146135	0.0209	0.0177	0.0194	0.0051	0.1379	0.011	0.008	0.0651	8e-04	0.1064	0.1578	0.0194	0.0016	0.1269	0.0209	0.0083	0.0056	0.0017	0.0012	0.028	0.0235	0.0295	0.0603	0.014	0.1015	0.0031
6	rs56209604	23199521	1.16	0.00852198573445534	1	0.0391838568150044	0.0760025234658788	0.0736564921435649	0.0209	0.0177	0.0192	0.005	0.1385	0.0108	0.0078	0.065	8e-04	0.1071	0.1574	0.019	0.0016	0.1271	0.021	0.0082	0.0055	0.0018	0.0013	0.0283	0.0235	0.0293	0.0598	0.014	0.1021	0.0032
6	rs75836067	23199879	1.16	0.00852198573445534	1	0.0391838568150044	0.062560197930995	0.112314398867816	0.0208	0.0178	0.0193	0.0049	0.1385	0.0107	0.0077	0.0649	9e-04	0.1076	0.1571	0.0187	0.0016	0.1271	0.0209	0.0081	0.0055	0.0018	0.0013	0.0285	0.0234	0.029	0.0596	0.014	0.1025	0.0032
6	rs9393379	23200749	1.16	0.00852198573445534	0.99	0.0473477484867341	0.0636717977621171	0.129156384421909	0.0208	0.018	0.0194	0.0047	0.1385	0.0103	0.0075	0.0645	0.0011	0.1093	0.156	0.0179	0.0017	0.1273	0.0208	0.0079	0.0056	0.002	0.0015	0.0293	0.0235	0.028	0.0589	0.0141	0.1038	0.0035
6	rs9460842	23200888	1.16	0.00852198573445534	0.99	0.0473477484867341	0.0686723824838391	0.128351514075649	0.0207	0.018	0.0195	0.0047	0.1379	0.0103	0.0075	0.0646	0.0011	0.1093	0.1561	0.0178	0.0017	0.1273	0.0208	0.0078	0.0056	0.002	0.0015	0.0294	0.0236	0.0279	0.0589	0.0141	0.1041	0.0035
6	rs77958544	23202058	1.16	0.00852198573445534	0.99	0.0473477484867341	0.057140411546306	0.151290994582661	0.0207	0.0179	0.0193	0.0046	0.1374	0.0102	0.0075	0.0638	0.0012	0.1092	0.1559	0.0176	0.0018	0.1275	0.0212	0.0076	0.0056	0.0021	0.0015	0.0297	0.0236	0.0279	0.0589	0.0141	0.1051	0.0034
6	rs9379481	23202774	1.16	0.00852198573445534	0.99	0.0473477484867341	0.0568358974722665	0.138499183774223	0.0208	0.0179	0.0193	0.0046	0.1372	0.0102	0.0075	0.0638	0.0012	0.1092	0.1558	0.0176	0.0018	0.1276	0.0214	0.0074	0.0056	0.0021	0.0015	0.0298	0.0236	0.0279	0.0589	0.0141	0.1055	0.0034
6	rs4712751	23207033	1.16	0.00852198573445534	0.99	0.0473477484867341	0.0417874322077849	0.133389780436249	0.0208	0.0178	0.0191	0.0045	0.1372	0.0102	0.0074	0.0636	0.0013	0.109	0.1556	0.018	0.0018	0.1281	0.0214	0.0073	0.0056	0.0021	0.0016	0.03	0.0235	0.0279	0.0585	0.0142	0.1058	0.0033
6	rs9379482	23208904	1.16	0.00852198573445534	0.98	0.0568119256469769	0.0353106688919788	0.179567655713298	0.0208	0.0178	0.0183	0.0042	0.1381	0.0095	0.007	0.0634	0.0013	0.1081	0.1565	0.0178	0.0022	0.1306	0.0223	0.0063	0.0056	0.0024	0.0021	0.031	0.0223	0.0271	0.0561	0.0143	0.1078	0.0025
6	rs4247256	23214201	1.16	0.00852198573445534	0.98	0.0568119256469769	0.0357783360565546	0.149115027303675	0.0208	0.0179	0.0182	0.0042	0.1382	0.0095	0.007	0.0634	0.0013	0.1082	0.1565	0.0177	0.0022	0.1307	0.0223	0.0063	0.0056	0.0023	0.0021	0.0311	0.0221	0.0271	0.056	0.0143	0.1079	0.0025
6	rs4502928	23214230	1.16	0.00852198573445534	0.99	0.0473477484867341	0.0357783360565546	0.148737755876929	0.0208	0.0179	0.0182	0.0042	0.1382	0.0095	0.007	0.0634	0.0013	0.1082	0.1565	0.0177	0.0022	0.1307	0.0223	0.0063	0.0056	0.0024	0.0022	0.0311	0.0221	0.0271	0.056	0.0143	0.1079	0.0025
6	rs4579343	23214548	1.16	0.00852198573445534	0.99	0.0473477484867341	0.0357652875258176	0.155772527731071	0.0208	0.0179	0.0182	0.0042	0.1382	0.0095	0.007	0.0634	0.0013	0.1082	0.1565	0.0177	0.0022	0.1307	0.0223	0.0062	0.0056	0.0024	0.0021	0.0311	0.0221	0.0271	0.056	0.0144	0.1078	0.0025
6	rs6456534	23221700	1.16	0.00852198573445534	0.99	0.0473477484867341	0.0373144956348264	0.184222407867754	0.021	0.0178	0.0181	0.0041	0.1383	0.0095	0.007	0.0632	0.0013	0.1081	0.1566	0.0176	0.0022	0.1311	0.0222	0.0062	0.0056	0.0024	0.0021	0.0313	0.0222	0.027	0.0559	0.0145	0.1078	0.0025
6	rs116697918	23230060	1.15	0.0106843226579577	0.99	0.0473477484867341	0.044746995258853	0.192930093404864	0.021	0.0174	0.0178	0.0039	0.138	0.0099	0.0063	0.0626	0.0013	0.1093	0.157	0.0172	0.0022	0.1321	0.0224	0.0058	0.0056	0.0023	0.0021	0.0317	0.0222	0.026	0.0564	0.0151	0.1076	0.0022
6	rs76892225	23231316	1.15	0.0106843226579577	0.99	0.0473477484867341	0.0444281341135082	0.198532493241404	0.0216	0.0174	0.0175	0.0038	0.1379	0.01	0.0061	0.0625	0.0013	0.1094	0.1571	0.0174	0.0022	0.1323	0.0223	0.0057	0.0056	0.0023	0.0021	0.0318	0.0222	0.0259	0.0564	0.0149	0.1076	0.0022
6	rs7742775	23238676	1.15	0.0106843226579577	0.99	0.0473477484867341	0.0421516563241146	0.19272363959309	0.0216	0.0173	0.0174	0.0038	0.138	0.0099	0.0061	0.0625	0.0013	0.1094	0.157	0.0174	0.0022	0.1324	0.0223	0.0057	0.0057	0.0023	0.0021	0.0318	0.0222	0.0258	0.0564	0.015	0.1075	0.0022
6	rs9466685	23241136	1.15	0.0106843226579577	0.99	0.0473477484867341	0.0420932349211709	0.201668190340781	0.0217	0.0173	0.0174	0.0038	0.138	0.0099	0.0061	0.0625	0.0013	0.1094	0.1571	0.0174	0.0022	0.1325	0.0223	0.0057	0.0057	0.0023	0.0021	0.0318	0.0222	0.0258	0.0565	0.015	0.1074	0.0022
6	rs9393386	23242780	1.15	0.0106843226579577	0.99	0.0473477484867341	0.0418746485675414	0.209897476102261	0.0217	0.0173	0.0174	0.0038	0.138	0.0099	0.0061	0.0625	0.0013	0.1094	0.1571	0.0174	0.0022	0.1325	0.0223	0.0057	0.0057	0.0023	0.0021	0.0318	0.0222	0.0258	0.0565	0.015	0.1074	0.0022
6	rs74814052	23245298	1.15	0.0106843226579577	0.98	0.0568119256469769	0.0427536793172549	0.243651343463294	0.0217	0.0173	0.0174	0.0038	0.138	0.0099	0.0061	0.0625	0.0013	0.1094	0.1571	0.0173	0.0022	0.1325	0.0223	0.0057	0.0057	0.0023	0.0021	0.0318	0.0222	0.0257	0.0566	0.015	0.1073	0.0022
6	rs9295583	23250115	1.15	0.0106843226579577	0.98	0.0568119256469769	0.0451439305606424	0.275719035853756	0.0218	0.0173	0.0174	0.0038	0.138	0.0099	0.0061	0.0625	0.0013	0.1094	0.157	0.0173	0.0022	0.1325	0.0223	0.0057	0.0057	0.0023	0.0021	0.0318	0.0222	0.0257	0.0566	0.015	0.1073	0.0022
6	rs114435103	23250977	1.15	0.0106843226579577	0.98	0.0568119256469769	0.0476870803837659	0.294568795660129	0.0218	0.0173	0.0174	0.0038	0.138	0.0099	0.0061	0.0625	0.0013	0.1094	0.157	0.0173	0.0022	0.1325	0.0223	0.0056	0.0057	0.0023	0.0021	0.0318	0.0222	0.0257	0.0566	0.015	0.1072	0.0022
6	rs9466709	23260501	1.15	0.0106843226579577	0.98	0.0568119256469769	0.0944002452642063	0.319469837439548	0.0223	0.0173	0.0168	0.0039	0.1377	0.0099	0.0061	0.0623	0.0014	0.1089	0.1574	0.016	0.0023	0.1336	0.0228	0.005	0.0061	0.0023	0.0021	0.033	0.0229	0.025	0.0566	0.0151	0.1062	0.0023
6	rs4470843	23261366	1.15	0.0106843226579577	0.98	0.0568119256469769	0.09382995417229	0.294568795660129	0.0223	0.0173	0.0167	0.0039	0.1377	0.0099	0.0061	0.0623	0.0014	0.1089	0.1575	0.0159	0.0023	0.1337	0.0228	0.005	0.0061	0.0023	0.0022	0.0331	0.0229	0.0249	0.0567	0.0151	0.1061	0.0023
6	rs9466714	23262701	1.15	0.0106843226579577	0.98	0.0568119256469769	0.0927450241675538	0.293268893540152	0.0223	0.0173	0.0167	0.0039	0.1377	0.0099	0.0061	0.0622	0.0014	0.1089	0.1575	0.0159	0.0023	0.1337	0.0228	0.0049	0.0061	0.0023	0.0022	0.0331	0.0229	0.0249	0.0567	0.0151	0.1061	0.0023
6	rs7453333	23263675	1.15	0.0106843226579577	0.98	0.0568119256469769	0.094549374953445	0.317895986017691	0.0224	0.0173	0.0166	0.0039	0.1377	0.01	0.0061	0.0623	0.0014	0.1089	0.1575	0.0159	0.0023	0.1337	0.0228	0.0049	0.0061	0.0023	0.0022	0.0332	0.0229	0.0249	0.0567	0.0151	0.106	0.0023
6	rs78797904	23269862	1.15	0.0106843226579577	0.98	0.0568119256469769	0.123219443036617	0.321652798092679	0.023	0.017	0.0165	0.0041	0.1379	0.0098	0.0061	0.0622	0.0016	0.109	0.1571	0.016	0.0024	0.1341	0.0227	0.0045	0.0065	0.0025	0.0022	0.034	0.0234	0.0251	0.0565	0.0151	0.1035	0.0024
6	rs10456029	23270861	1.14	0.0132988856882812	0.98	0.0568119256469769	0.131011576462426	0.316566061568284	0.0231	0.017	0.0165	0.0041	0.1379	0.0097	0.0061	0.0621	0.0016	0.109	0.1571	0.016	0.0025	0.1342	0.0228	0.0045	0.0066	0.0025	0.0022	0.0341	0.0235	0.0251	0.0564	0.0151	0.103	0.0024
6	rs34297671	23271698	1.14	0.0132988856882812	0.98	0.0568119256469769	0.125992426223713	0.310661985459398	0.0232	0.0169	0.0165	0.0042	0.138	0.0097	0.0061	0.0621	0.0016	0.109	0.157	0.016	0.0025	0.1343	0.0228	0.0044	0.0066	0.0025	0.0022	0.0343	0.0236	0.0251	0.0564	0.0152	0.1028	0.0024
6	rs114088043	23274863	1.14	0.0132988856882812	0.98	0.0568119256469769	0.188911927989779	0.436366471005598	0.0231	0.0168	0.0163	0.0041	0.1379	0.0095	0.0059	0.0618	0.0017	0.1094	0.1566	0.0158	0.0026	0.1362	0.0229	0.0041	0.0068	0.0028	0.0021	0.0345	0.0239	0.025	0.0554	0.0153	0.102	0.0025
6	rs72843003	23277975	1.14	0.0132988856882812	0.98	0.0568119256469769	0.186918706504349	0.404939406479812	0.0232	0.0168	0.0163	0.0041	0.1379	0.0095	0.0058	0.0618	0.0017	0.1094	0.1565	0.0158	0.0026	0.1364	0.0229	0.0041	0.0068	0.0028	0.0021	0.0346	0.0239	0.025	0.0553	0.0154	0.1019	0.0025
6	rs4640880	23279094	1.14	0.0132988856882812	0.98	0.0568119256469769	0.185123988224971	0.376197476537753	0.0232	0.0168	0.0163	0.0041	0.1379	0.0095	0.0058	0.0618	0.0017	0.1094	0.1565	0.0158	0.0026	0.1364	0.0229	0.0041	0.0068	0.0028	0.0021	0.0346	0.0239	0.025	0.0553	0.0154	0.1019	0.0025
6	rs13205231	23281210	1.14	0.0132988856882812	0.98	0.0568119256469769	0.184937610370722	0.376197476537753	0.0232	0.0168	0.0163	0.0041	0.1379	0.0094	0.0058	0.0618	0.0017	0.1093	0.1565	0.0158	0.0026	0.1366	0.0229	0.0041	0.0068	0.0028	0.0021	0.0346	0.0239	0.025	0.0553	0.0154	0.1019	0.0025
6	rs9393389	23289200	1.14	0.0132988856882812	0.98	0.0568119256469769	0.176299583474479	0.376197476537753	0.0232	0.0168	0.0162	0.0041	0.1381	0.0091	0.0056	0.0618	0.0018	0.109	0.1565	0.0157	0.0026	0.137	0.0229	0.004	0.0069	0.003	0.0021	0.0345	0.0239	0.0252	0.0555	0.0154	0.1016	0.0025
6	rs34038602	23289582	1.14	0.0132988856882812	0.98	0.0568119256469769	0.176299583474479	0.372393188269182	0.0232	0.0168	0.0162	0.0041	0.1381	0.0091	0.0056	0.0618	0.0018	0.109	0.1565	0.0157	0.0026	0.137	0.0229	0.004	0.0069	0.003	0.0021	0.0345	0.0239	0.0252	0.0555	0.0154	0.1016	0.0025
6	rs114655147	23304236	1.14	0.0132988856882812	0.98	0.0568119256469769	0.19423535215858	0.414430970850871	0.0232	0.0168	0.0162	0.0041	0.1385	0.0089	0.0055	0.0619	0.0018	0.1089	0.1566	0.0153	0.0027	0.1371	0.0228	0.0039	0.0068	0.0031	0.0022	0.0345	0.0241	0.0251	0.0559	0.0153	0.1016	0.0025
6	rs11965572	23315791	1.14	0.0132988856882812	1	0.0391838568150044	0.196812915650915	0.457528975407928	0.0231	0.0168	0.0161	0.0041	0.1386	0.0088	0.0055	0.0619	0.0018	0.1088	0.1567	0.0151	0.0027	0.1372	0.0228	0.0038	0.0068	0.0031	0.0022	0.0345	0.0241	0.0251	0.056	0.0153	0.1016	0.0025
6	rs17274321	23319192	1.14	0.0132988856882812	1	0.0391838568150044	0.190689645186416	0.432271666213105	0.0231	0.0168	0.0161	0.0041	0.1387	0.0087	0.0054	0.0619	0.0019	0.1088	0.1567	0.0151	0.0027	0.1371	0.0228	0.0038	0.0068	0.0031	0.0022	0.0345	0.0241	0.0251	0.056	0.0153	0.1016	0.0025
6	rs6937009	23319736	1.14	0.0132988856882812	1	0.0391838568150044	0.190689645186416	0.426477510138837	0.0231	0.0168	0.0161	0.0041	0.1387	0.0087	0.0054	0.0619	0.0019	0.1088	0.1566	0.0151	0.0027	0.1371	0.0228	0.0038	0.0068	0.0031	0.0022	0.0346	0.0241	0.0251	0.056	0.0153	0.1016	0.0025
6	rs2147856	23320121	1.14	0.0132988856882812	1	0.0391838568150044	0.189667238018698	0.413778954366289	0.0231	0.0168	0.0161	0.0041	0.1387	0.0087	0.0054	0.0619	0.0018	0.1088	0.1566	0.0151	0.0027	0.1372	0.0228	0.0038	0.0068	0.0031	0.0022	0.0346	0.0241	0.0251	0.056	0.0153	0.1016	0.0025
6	rs11968448	23320162	1.14	0.0132988856882812	1	0.0391838568150044	0.189969845449615	0.417695230975355	0.0231	0.0168	0.0161	0.0041	0.1387	0.0087	0.0054	0.0619	0.0018	0.1088	0.1566	0.0151	0.0027	0.1372	0.0228	0.0038	0.0068	0.0031	0.0022	0.0346	0.0241	0.0251	0.056	0.0153	0.1016	0.0025
6	rs75554630	23334144	1.14	0.0132988856882812	1	0.0391838568150044	0.244721476458796	0.596517098116417	0.0232	0.0167	0.0161	0.0044	0.1393	0.008	0.0054	0.0618	0.0018	0.1078	0.1562	0.0148	0.0028	0.1377	0.0231	0.0035	0.0069	0.0031	0.0023	0.0345	0.0243	0.0253	0.056	0.0157	0.1018	0.0023
6	rs116393030	23334930	1.13	0.0164362283145484	1	0.0391838568150044	0.262602835716782	0.528231375657549	0.0232	0.0167	0.0161	0.0045	0.1396	0.0077	0.0054	0.0617	0.0018	0.1074	0.156	0.0147	0.0029	0.1381	0.0232	0.0035	0.0069	0.0031	0.0024	0.0344	0.0244	0.0253	0.0559	0.0158	0.1018	0.0023
6	rs73742262	23335201	1.13	0.0164362283145484	0.99	0.0473477484867341	0.269267365643292	0.543291206660004	0.0233	0.0167	0.0161	0.0045	0.1397	0.0076	0.0054	0.0617	0.0018	0.1072	0.156	0.0146	0.0029	0.1382	0.0232	0.0034	0.0069	0.0031	0.0024	0.0344	0.0244	0.0254	0.0559	0.0158	0.1019	0.0022
6	rs72827461	23335737	1.13	0.0164362283145484	1	0.0391838568150044	0.263374183897898	0.541053498520652	0.0233	0.0167	0.0161	0.0046	0.1398	0.0075	0.0054	0.0617	0.0018	0.1071	0.1559	0.0146	0.0029	0.1384	0.0232	0.0034	0.0069	0.0031	0.0024	0.0344	0.0245	0.0254	0.0559	0.0158	0.1019	0.0022
6	rs78545702	23337187	1.13	0.0164362283145484	1	0.0391838568150044	0.260747581797957	0.530038544089094	0.0233	0.0167	0.0161	0.0046	0.1398	0.0075	0.0054	0.0617	0.0018	0.107	0.1559	0.0146	0.0029	0.1384	0.0232	0.0034	0.007	0.0031	0.0024	0.0344	0.0245	0.0255	0.0559	0.0159	0.1019	0.0022
6	rs35808437	23337813	1.13	0.0164362283145484	1	0.0391838568150044	0.262285578923397	0.524899123539772	0.0232	0.0167	0.0161	0.0046	0.1398	0.0075	0.0054	0.0617	0.0017	0.107	0.1559	0.0146	0.0029	0.1384	0.0232	0.0034	0.007	0.0031	0.0024	0.0344	0.0245	0.0255	0.0559	0.0159	0.1019	0.0022
6	rs17274691	23337844	1.13	0.0164362283145484	0.99	0.0473477484867341	0.26273886669751	0.527258924046138	0.0232	0.0167	0.0161	0.0046	0.1398	0.0075	0.0054	0.0617	0.0017	0.107	0.1559	0.0146	0.0029	0.1384	0.0232	0.0034	0.007	0.0031	0.0024	0.0344	0.0245	0.0255	0.0559	0.0159	0.1019	0.0022
6	rs45454196	23346624	1.13	0.0164362283145484	0.99	0.0473477484867341	0.311295011847815	0.769784660071081	0.0232	0.0168	0.0159	0.0046	0.1401	0.0074	0.0054	0.0616	0.0017	0.107	0.1554	0.0146	0.003	0.1389	0.0233	0.0034	0.0069	0.003	0.0025	0.0343	0.0244	0.0255	0.0559	0.0158	0.1017	0.0022
6	rs77424048	23347907	1.13	0.0164362283145484	0.99	0.0473477484867341	0.322877470654095	0.813273487900691	0.0232	0.0168	0.0159	0.0046	0.1401	0.0074	0.0054	0.0615	0.0018	0.107	0.1554	0.0146	0.003	0.139	0.0233	0.0034	0.0069	0.003	0.0025	0.0343	0.0244	0.0255	0.0559	0.0158	0.1018	0.0022
6	rs10946604	23357902	1.13	0.0164362283145484	0.99	0.0473477484867341	0.317233967661505	0.786966447453464	0.0232	0.0168	0.016	0.0046	0.1402	0.0074	0.0054	0.0615	0.0018	0.107	0.1552	0.0146	0.003	0.139	0.0234	0.0034	0.0068	0.003	0.0025	0.0343	0.0244	0.0255	0.0559	0.0158	0.1018	0.0022
6	rs34947828	23358604	1.13	0.0164362283145484	0.99	0.0473477484867341	0.317785927883935	0.786356855399154	0.0231	0.0168	0.016	0.0046	0.14	0.0074	0.0055	0.0614	0.0018	0.107	0.155	0.0147	0.003	0.1391	0.0234	0.0034	0.0068	0.003	0.0025	0.0343	0.0246	0.0255	0.0559	0.0159	0.1017	0.0022
6	rs1925453	23365820	1.13	0.0164362283145484	0.99	0.0473477484867341	0.315781216552966	0.783614943746558	0.0231	0.0168	0.016	0.0046	0.14	0.0074	0.0055	0.0614	0.0018	0.107	0.155	0.0147	0.003	0.1391	0.0234	0.0035	0.0068	0.003	0.0025	0.0343	0.0246	0.0255	0.0559	0.0159	0.1017	0.0022
6	rs9366497	23376983	1.13	0.0164362283145484	0.99	0.0473477484867341	0.423480760233066	0.924664372045413	0.0231	0.0168	0.016	0.0048	0.1406	0.0074	0.0054	0.0614	0.0017	0.1065	0.1544	0.0148	0.0031	0.1391	0.0234	0.0035	0.0069	0.0028	0.0024	0.0343	0.0246	0.0256	0.056	0.0158	0.1017	0.0021
6	rs1886705	23379359	1.12	0.0201729039058691	0.99	0.0473477484867341	0.447829612514005	0.326397518023405	0.0232	0.0171	0.0167	0.0067	0.1464	0.0071	0.0058	0.0579	0.0019	0.1005	0.148	0.0161	0.0037	0.1426	0.0222	0.0036	0.0078	0.0026	0.0029	0.0343	0.0247	0.0269	0.0572	0.0169	0.0988	0.0027
6	rs71569678	23380648	1.11	0.0245911388883176	0.99	0.0473477484867341	0.682661343858038	0.725771884380912	0.0227	0.0175	0.0167	0.0079	0.1492	0.0069	0.0054	0.0554	0.0017	0.0964	0.1447	0.0164	0.0041	0.1445	0.0225	0.0039	0.0077	0.0028	0.0028	0.0355	0.0248	0.0282	0.0582	0.0173	0.098	0.0029
6	rs748301	23380768	1.11	0.0245911388883176	0.99	0.0473477484867341	0.651221760299487	0.571169164224025	0.0227	0.0175	0.0167	0.008	0.1492	0.0069	0.0054	0.0554	0.0017	0.0964	0.1447	0.0164	0.0041	0.1446	0.0225	0.0039	0.0077	0.0028	0.0028	0.0356	0.0248	0.0282	0.0582	0.0173	0.098	0.0029
6	rs9379508	23382085	1.11	0.0245911388883176	0.99	0.0473477484867341	0.649225614323695	0.526842296254558	0.0227	0.0176	0.0166	0.008	0.1493	0.007	0.0055	0.0554	0.0017	0.0964	0.1446	0.0163	0.0041	0.1445	0.0225	0.004	0.0077	0.0028	0.0028	0.0356	0.0248	0.0282	0.0582	0.0172	0.0979	0.0029
6	rs74463135	23382322	1.11	0.0245911388883176	0.99	0.0473477484867341	0.650009483012963	0.542871462315135	0.0227	0.0176	0.0166	0.008	0.1493	0.007	0.0055	0.0554	0.0017	0.0963	0.1446	0.0163	0.0041	0.1445	0.0225	0.004	0.0077	0.0028	0.0028	0.0356	0.0248	0.0282	0.0582	0.0172	0.0979	0.0029
6	rs116775319	23382405	1.11	0.0245911388883176	0.99	0.0473477484867341	0.650009483012963	0.547072509429064	0.0227	0.0176	0.0166	0.008	0.1493	0.007	0.0055	0.0554	0.0017	0.0963	0.1446	0.0163	0.0041	0.1445	0.0225	0.004	0.0077	0.0028	0.0028	0.0356	0.0248	0.0282	0.0582	0.0172	0.0979	0.0029
6	rs76495082	23387306	1.11	0.0245911388883176	1	0.0391838568150044	0.656009525262155	0.53770123298404	0.0228	0.0177	0.0166	0.008	0.1495	0.007	0.0055	0.0554	0.0018	0.096	0.1445	0.0163	0.0041	0.1445	0.0225	0.004	0.0078	0.0028	0.0028	0.0356	0.0248	0.0283	0.0582	0.0172	0.0977	0.0029
6	rs9348568	23388220	1.11	0.0245911388883176	1	0.0391838568150044	0.654507173155418	0.466794368066354	0.0228	0.0177	0.0167	0.008	0.1494	0.007	0.0056	0.0554	0.0018	0.096	0.1445	0.0163	0.0042	0.1445	0.0225	0.004	0.0078	0.0028	0.0028	0.0356	0.0248	0.0283	0.0582	0.0172	0.0976	0.0029
6	rs9466770	23389760	1.11	0.0245911388883176	0.99	0.0473477484867341	0.661818906287694	0.476784787544889	0.0228	0.0177	0.0167	0.008	0.1494	0.007	0.0056	0.0554	0.0018	0.096	0.1444	0.0163	0.0042	0.1446	0.0224	0.004	0.0078	0.0028	0.0028	0.0356	0.0248	0.0283	0.0582	0.0172	0.0977	0.0029
6	rs80334982	23392310	1.11	0.0245911388883176	0.97	0.0677063307338505	0.624719319139513	0.453783056671463	0.0228	0.0178	0.0165	0.0081	0.1495	0.0071	0.0056	0.0554	0.0018	0.0958	0.1444	0.0163	0.0042	0.1444	0.0225	0.0042	0.0078	0.0028	0.0027	0.0357	0.0248	0.0283	0.0582	0.0172	0.0975	0.0029
6	rs913011	23395165	1.11	0.0245911388883176	0.97	0.0677063307338505	0.583843264884405	0.38601116241541	0.0228	0.0178	0.0163	0.0081	0.1495	0.0071	0.0056	0.0553	0.0018	0.0956	0.1444	0.0163	0.0042	0.1443	0.0226	0.0044	0.0079	0.0028	0.0027	0.0358	0.0248	0.0283	0.0582	0.0172	0.0974	0.003
6	rs79095503	23396134	1.11	0.0245911388883176	0.97	0.0677063307338505	0.594677927558126	0.454718775854513	0.0228	0.0178	0.0162	0.0082	0.1495	0.0071	0.0056	0.0553	0.0018	0.0955	0.1444	0.0163	0.0042	0.1443	0.0226	0.0044	0.0079	0.0028	0.0027	0.0358	0.0248	0.0283	0.0582	0.0172	0.0975	0.003
6	rs78839209	23399315	1.11	0.0245911388883176	0.97	0.0677063307338505	0.61920030714493	0.459539044897554	0.0228	0.0178	0.0161	0.0082	0.1495	0.0072	0.0056	0.0553	0.0018	0.0953	0.1444	0.0164	0.0042	0.1441	0.0226	0.0045	0.0079	0.0028	0.0027	0.0358	0.0248	0.0283	0.0581	0.0172	0.0977	0.003
6	rs6932335	23401282	1.11	0.0245911388883176	0.97	0.0677063307338505	0.63342723962577	0.462759958800495	0.0228	0.0178	0.0161	0.0083	0.1495	0.0072	0.0056	0.0553	0.0018	0.0952	0.1444	0.0164	0.0042	0.1441	0.0227	0.0046	0.0079	0.0028	0.0027	0.0359	0.0248	0.0283	0.0581	0.0172	0.0978	0.0029
6	rs72829719	23401866	1.11	0.0245911388883176	0.97	0.0677063307338505	0.644531421554809	0.526981163033203	0.0228	0.0178	0.0161	0.0083	0.1495	0.0072	0.0056	0.0554	0.0018	0.0953	0.1444	0.0164	0.0042	0.144	0.0227	0.0046	0.0079	0.0028	0.0027	0.0359	0.0247	0.0283	0.058	0.0172	0.0978	0.0029
6	rs79546417	23402129	1.11	0.0245911388883176	0.97	0.0677063307338505	0.650651149258178	0.545251073486137	0.0228	0.0178	0.0161	0.0083	0.1495	0.0072	0.0056	0.0554	0.0018	0.0953	0.1444	0.0164	0.0042	0.144	0.0227	0.0046	0.0079	0.0028	0.0027	0.0359	0.0247	0.0283	0.058	0.0172	0.0978	0.0029
6	rs7775425	23404276	1.11	0.0245911388883176	0.97	0.0677063307338505	0.682588471841422	0.568762268258605	0.0227	0.0178	0.016	0.0083	0.1495	0.0072	0.0056	0.0554	0.0018	0.0953	0.1444	0.0164	0.0042	0.144	0.0226	0.0046	0.0079	0.0028	0.0027	0.0359	0.0247	0.0283	0.058	0.0172	0.0977	0.0029
6	rs63727564	23408332	1.1	0.0297783867163545	0.97	0.0677063307338505	0.930213804253265	0.619957293136555	0.022	0.0167	0.0161	0.0092	0.155	0.0076	0.0061	0.0552	0.0017	0.0952	0.1431	0.017	0.0045	0.141	0.0213	0.0049	0.0079	0.0027	0.0025	0.037	0.0258	0.0278	0.059	0.0168	0.0947	0.003
6	rs62399726	23408417	1.1	0.0297783867163545	0.97	0.0677063307338505	0.955765466242025	0.774034482420161	0.022	0.0166	0.016	0.0092	0.1553	0.0076	0.0061	0.0553	0.0017	0.0952	0.1433	0.0172	0.0044	0.1408	0.0213	0.0049	0.0078	0.0027	0.0025	0.0371	0.0258	0.0277	0.0591	0.0168	0.0944	0.003
6	rs7739250	23408624	1.1	0.0297783867163545	0.97	0.0677063307338505	0.989793404245636	0.879195918189037	0.0219	0.0166	0.0157	0.0092	0.1559	0.0076	0.0062	0.0553	0.0017	0.0949	0.1439	0.0173	0.0044	0.141	0.0211	0.005	0.0077	0.0026	0.0024	0.0376	0.0261	0.0275	0.059	0.0167	0.0936	0.003
6	rs1079154	23408818	1.1	0.0297783867163545	0.97	0.0677063307338505	0.992016558447985	0.681013155697473	0.0217	0.0165	0.0154	0.0093	0.1565	0.0076	0.0062	0.0551	0.0016	0.0949	0.1445	0.0174	0.0044	0.141	0.021	0.005	0.0077	0.0026	0.0023	0.038	0.0265	0.0273	0.0591	0.0166	0.0926	0.003
6	rs1079153	23408998	1.1	0.0297783867163545	0.97	0.0677063307338505	1.01505071328583	0.641131774024528	0.0216	0.0164	0.0151	0.0093	0.1569	0.0077	0.0062	0.055	0.0016	0.0949	0.1449	0.0176	0.0043	0.141	0.0209	0.005	0.0076	0.0025	0.0023	0.0385	0.0268	0.0271	0.0591	0.0165	0.0921	0.003
6	rs16887501	23409431	1.1	0.0297783867163545	0.97	0.0677063307338505	1.05938752774504	0.597805725299287	0.0213	0.0163	0.0151	0.0093	0.1577	0.0079	0.0064	0.0548	0.0016	0.0955	0.1458	0.0177	0.0042	0.1401	0.0207	0.005	0.0075	0.0024	0.0022	0.0393	0.0273	0.0263	0.0595	0.0163	0.0909	0.003
6	rs76756429	23410019	1.1	0.0297783867163545	0.97	0.0677063307338505	1.08330387874066	0.704428228863888	0.0209	0.0161	0.0151	0.0093	0.1593	0.0081	0.0065	0.055	0.0016	0.0963	0.147	0.018	0.0041	0.138	0.0204	0.0051	0.0072	0.0022	0.0021	0.0397	0.0279	0.0253	0.0599	0.0161	0.0899	0.0029
6	rs7755555	23411624	1.1	0.0297783867163545	0.97	0.0677063307338505	1.16160325894065	0.93555003505638	0.021	0.0159	0.0151	0.0094	0.1612	0.0083	0.0064	0.055	0.0016	0.0973	0.1493	0.0183	0.004	0.1357	0.0201	0.0052	0.0069	0.002	0.002	0.0398	0.0285	0.024	0.0603	0.0158	0.0884	0.0028
6	rs17409658	23417123	1.09	0.0358267755764475	0.97	0.0677063307338505	1.20271015079647	0.891848961927803	0.0211	0.0159	0.0151	0.0094	0.1614	0.0083	0.0065	0.0549	0.0015	0.0977	0.1492	0.0184	0.004	0.1357	0.02	0.0052	0.0068	0.002	0.002	0.0397	0.0286	0.0238	0.0605	0.0157	0.0883	0.0028
6	rs4521580	23421034	1.09	0.0358267755764475	0.97	0.0677063307338505	1.20955365474861	0.918522880293324	0.0211	0.0159	0.0151	0.0094	0.1614	0.0083	0.0066	0.0548	0.0015	0.098	0.1491	0.0184	0.004	0.1356	0.0199	0.0052	0.0068	0.002	0.002	0.0397	0.0286	0.0238	0.0606	0.0157	0.0882	0.0028
6	rs1291407	23424485	1.09	0.0358267755764475	0.97	0.0677063307338505	1.20816523956641	0.896544572175486	0.0211	0.0159	0.015	0.0094	0.1614	0.0083	0.0066	0.0548	0.0015	0.098	0.1491	0.0183	0.004	0.1356	0.02	0.0052	0.0068	0.0021	0.002	0.0397	0.0286	0.0237	0.0607	0.0156	0.0882	0.0028
6	rs2022329	23434736	1.09	0.0358267755764475	0.98	0.0568119256469769	1.19827919451351	0.859587282398376	0.0211	0.016	0.015	0.0093	0.1615	0.0083	0.0066	0.055	0.0015	0.0982	0.1492	0.0182	0.0039	0.1353	0.0199	0.0051	0.0067	0.0021	0.0019	0.0397	0.0289	0.0235	0.0612	0.0156	0.0878	0.0027
6	rs16887543	23436237	1.09	0.0358267755764475	0.98	0.0568119256469769	1.18879260426287	0.865335949893207	0.0212	0.016	0.015	0.0093	0.1616	0.0083	0.0066	0.0549	0.0016	0.0982	0.1493	0.0181	0.004	0.1352	0.0199	0.0051	0.0067	0.0021	0.0019	0.0396	0.029	0.0235	0.0612	0.0156	0.0878	0.0027
6	rs7771911	23437676	1.09	0.0358267755764475	0.98	0.0568119256469769	1.17997722991535	0.880756027849808	0.0212	0.016	0.015	0.0093	0.1617	0.0082	0.0067	0.055	0.0016	0.0982	0.1493	0.0181	0.0039	0.1352	0.0199	0.0051	0.0067	0.0021	0.0019	0.0396	0.029	0.0235	0.0613	0.0156	0.0876	0.0027
6	rs72829747	23438085	1.09	0.0358267755764475	0.98	0.0568119256469769	1.17704446944218	0.887314634363157	0.0212	0.016	0.0151	0.0093	0.1617	0.0082	0.0067	0.055	0.0016	0.0982	0.1493	0.0181	0.0039	0.1352	0.0199	0.0051	0.0067	0.0021	0.0019	0.0396	0.029	0.0235	0.0613	0.0156	0.0875	0.0027
6	rs199031	23439477	1.09	0.0358267755764475	0.98	0.0568119256469769	1.16890275076128	0.821724065739258	0.0212	0.016	0.0152	0.0093	0.1617	0.0082	0.0067	0.0549	0.0016	0.0982	0.1494	0.0181	0.0039	0.1351	0.0199	0.0051	0.0067	0.0021	0.0019	0.0396	0.0291	0.0235	0.0614	0.0156	0.0874	0.0026
6	rs10484539	23439826	1.09	0.0358267755764475	0.98	0.0568119256469769	1.18291284152989	0.943295767735633	0.0212	0.0161	0.0152	0.0093	0.1617	0.0082	0.0067	0.0549	0.0016	0.0982	0.1495	0.0181	0.0039	0.135	0.0199	0.0051	0.0067	0.0021	0.0019	0.0396	0.0291	0.0235	0.0614	0.0156	0.0873	0.0027
6	rs115209266	23440395	1.09	0.0358267755764475	0.98	0.0568119256469769	1.19800247101317	0.920884023588986	0.0213	0.0161	0.0153	0.0094	0.1618	0.0082	0.0068	0.0549	0.0016	0.0982	0.1496	0.018	0.0039	0.1349	0.0199	0.0051	0.0067	0.0021	0.0019	0.0395	0.0292	0.0235	0.0613	0.0156	0.087	0.0026
6	rs440115	23440413	1.09	0.0358267755764475	1	0.0391838568150044	1.19800247101317	0.907677320967842	0.0213	0.0161	0.0153	0.0094	0.1618	0.0082	0.0068	0.0549	0.0016	0.0982	0.1496	0.018	0.0039	0.1348	0.0199	0.0051	0.0067	0.0021	0.0019	0.0395	0.0292	0.0235	0.0613	0.0156	0.087	0.0026
6	rs115495340	23440875	1.09	0.0358267755764475	1	0.0391838568150044	1.23754484894499	0.826495195219112	0.0215	0.016	0.0155	0.0094	0.1622	0.0083	0.0069	0.0549	0.0017	0.0984	0.1499	0.0179	0.0039	0.1344	0.0199	0.0051	0.0066	0.0021	0.002	0.0394	0.0295	0.0234	0.0612	0.0155	0.0863	0.0026
6	rs60405386	23441984	1.09	0.0358267755764475	1.01	0.0321931958856115	1.30864217797764	0.893570105359715	0.0219	0.0159	0.016	0.0093	0.1653	0.0084	0.007	0.055	0.0019	0.0982	0.1514	0.0172	0.004	0.1329	0.02	0.0051	0.0066	0.002	0.0021	0.0384	0.0298	0.0231	0.0606	0.0154	0.0842	0.0026
6	rs199029	23442265	1.09	0.0358267755764475	1.01	0.0321931958856115	1.3065435094294	0.869069021582043	0.022	0.0159	0.0161	0.0093	0.1657	0.0084	0.0071	0.055	0.0019	0.0981	0.1516	0.0172	0.004	0.1327	0.0201	0.0051	0.0066	0.002	0.0021	0.0382	0.0299	0.0231	0.0605	0.0154	0.0839	0.0026
6	rs12110495	23443347	1.09	0.0358267755764475	1.02	0.0262527243843747	1.28392177187222	0.737473045454618	0.022	0.0159	0.0161	0.0093	0.166	0.0085	0.0071	0.0551	0.0019	0.0981	0.1518	0.0172	0.004	0.1326	0.0201	0.0051	0.0066	0.002	0.0021	0.0382	0.0296	0.0231	0.0604	0.0154	0.0837	0.0025
6	rs116240288	23450040	1.08	0.0428324673547855	1.03	0.0212444876357053	1.53460107900369	0.909875774822125	0.0214	0.0153	0.0155	0.0092	0.1674	0.0091	0.0074	0.0543	0.0021	0.0985	0.1536	0.0175	0.0039	0.1306	0.0207	0.0051	0.0065	0.0018	0.0023	0.0388	0.0304	0.0226	0.0601	0.0153	0.0825	0.0026
6	rs199017	23454783	1.08	0.0428324673547855	1.04	0.0170565984053636	1.57651458809614	0.759333541239428	0.0214	0.0152	0.0154	0.0092	0.1675	0.0091	0.0074	0.0545	0.0021	0.0989	0.1537	0.0173	0.0039	0.1308	0.0207	0.0051	0.0065	0.0018	0.0023	0.0388	0.0304	0.0226	0.0601	0.0149	0.0824	0.0026
6	rs77960553	23456294	1.08	0.0428324673547855	1.05	0.0135840880299916	1.6199683325372	0.748461238146164	0.0213	0.0152	0.0154	0.0092	0.1676	0.0091	0.0074	0.0545	0.0021	0.0989	0.1536	0.0174	0.0039	0.1307	0.0207	0.0051	0.0065	0.0018	0.0023	0.0388	0.0307	0.0226	0.0601	0.0149	0.0823	0.0026
6	rs17495728	23458098	1.08	0.0428324673547855	1.06	0.0107295960273598	1.62833739061681	0.732817645779627	0.0213	0.0151	0.0154	0.0092	0.1678	0.0091	0.0074	0.0544	0.0021	0.099	0.1537	0.0174	0.0039	0.1305	0.0207	0.0051	0.0065	0.0018	0.0023	0.0388	0.0307	0.0226	0.06	0.0149	0.0823	0.0026
6	rs78005543	23460191	1.08	0.0428324673547855	1.06	0.0107295960273598	1.65291267016964	0.756914526442302	0.0213	0.0151	0.0154	0.0092	0.168	0.0091	0.0074	0.0544	0.0021	0.0991	0.1537	0.0174	0.0039	0.1304	0.0207	0.005	0.0065	0.0018	0.0023	0.0388	0.0308	0.0226	0.0598	0.0148	0.0823	0.0026
6	rs2328779	23460906	1.08	0.0428324673547855	1.06	0.0107295960273598	1.65083375605298	0.72981761304892	0.0213	0.0151	0.0154	0.0092	0.168	0.0092	0.0074	0.0544	0.0021	0.0991	0.1537	0.0175	0.0039	0.1303	0.0207	0.005	0.0065	0.0018	0.0023	0.0388	0.0308	0.0226	0.0598	0.0149	0.0824	0.0026
6	rs2206330	23469561	1.08	0.0428324673547855	1.06	0.0107295960273598	1.64283861397914	0.743188483538099	0.0212	0.015	0.0156	0.0092	0.1688	0.0092	0.0073	0.054	0.0021	0.0991	0.1538	0.0178	0.0038	0.1292	0.0208	0.005	0.0065	0.0017	0.0023	0.0387	0.0309	0.0226	0.0594	0.0149	0.0829	0.0026
6	rs16887601	23474351	1.08	0.0428324673547855	1.06	0.0107295960273598	1.6541604641575	0.809438417359857	0.0212	0.015	0.0156	0.0092	0.169	0.0091	0.0073	0.0539	0.0021	0.0991	0.1538	0.0178	0.0038	0.129	0.0209	0.005	0.0065	0.0017	0.0023	0.0386	0.0309	0.0226	0.0593	0.0149	0.0832	0.0026
6	rs199072	23475473	1.08	0.0428324673547855	1.06	0.0107295960273598	1.64605577936834	0.801167789038929	0.0211	0.015	0.0156	0.0092	0.1691	0.0091	0.0073	0.0539	0.0021	0.0991	0.1538	0.018	0.0038	0.129	0.0209	0.005	0.0065	0.0017	0.0023	0.0386	0.0309	0.0226	0.0594	0.0149	0.0831	0.0026
6	rs116233289	23482249	1.08	0.0428324673547855	1.06	0.0107295960273598	1.64699021389888	0.905793784695058	0.0211	0.015	0.0156	0.0092	0.169	0.0092	0.0072	0.0539	0.002	0.099	0.1538	0.018	0.0038	0.1291	0.0209	0.005	0.0065	0.0017	0.0023	0.0386	0.0309	0.0226	0.0594	0.0149	0.0831	0.0025
6	rs114513984	23489487	1.08	0.0428324673547855	1.06	0.0107295960273598	1.59259336299659	0.984284932895038	0.0211	0.0149	0.0156	0.0092	0.1689	0.0092	0.0072	0.0539	0.002	0.0989	0.1538	0.0181	0.0038	0.1291	0.021	0.0051	0.0065	0.0017	0.0023	0.0386	0.0309	0.0226	0.0594	0.0149	0.0831	0.0025
6	rs141340224	23489777	1.08	0.0428324673547855	1.06	0.0107295960273598	1.59167006726789	0.977429782756041	0.0211	0.0149	0.0156	0.0092	0.1689	0.0092	0.0072	0.0539	0.002	0.0989	0.1538	0.0181	0.0038	0.1291	0.021	0.0051	0.0065	0.0017	0.0023	0.0386	0.0309	0.0226	0.0594	0.0149	0.0831	0.0025
6	rs199055	23490117	1.08	0.0428324673547855	1.06	0.0107295960273598	1.59290117092501	0.98731691494899	0.0211	0.0149	0.0156	0.0092	0.1689	0.0092	0.0072	0.0539	0.002	0.0989	0.1538	0.0181	0.0038	0.1291	0.021	0.0051	0.0065	0.0017	0.0023	0.0386	0.0309	0.0226	0.0594	0.0149	0.0831	0.0025
6	rs115208272	23492750	1.08	0.0428324673547855	1.06	0.0107295960273598	1.5981371685902	1.08510106095852	0.0211	0.0149	0.0156	0.0092	0.1688	0.0092	0.0072	0.0539	0.002	0.0989	0.1538	0.0181	0.0038	0.1291	0.021	0.0051	0.0065	0.0017	0.0023	0.0386	0.0309	0.0226	0.0594	0.0149	0.0831	0.0025
6	rs199051	23492797	1.08	0.0428324673547855	1.06	0.0107295960273598	1.59772627950682	1.08461353998703	0.0211	0.0149	0.0156	0.0092	0.1688	0.0092	0.0072	0.0539	0.002	0.0989	0.1538	0.0181	0.0038	0.1291	0.021	0.0051	0.0065	0.0017	0.0023	0.0386	0.0309	0.0226	0.0594	0.0149	0.0831	0.0025
6	rs75313369	23496806	1.08	0.0428324673547855	1.06	0.0107295960273598	1.54118649177603	0.891066846605946	0.0205	0.0146	0.0158	0.0093	0.1682	0.0098	0.0076	0.0547	0.0019	0.0973	0.1549	0.0201	0.0035	0.128	0.0215	0.0056	0.0067	0.0017	0.0021	0.0386	0.0317	0.0221	0.0593	0.0147	0.0816	0.0023
6	rs74353459	23496957	1.08	0.0428324673547855	1.06	0.0107295960273598	1.5007233027876	0.870781114085554	0.0204	0.0146	0.0158	0.0093	0.1681	0.0099	0.0076	0.0547	0.0019	0.0971	0.155	0.0203	0.0035	0.1279	0.0216	0.0056	0.0067	0.0017	0.0021	0.0387	0.0317	0.0221	0.0593	0.0147	0.0813	0.0023
6	rs10946610	23497282	1.08	0.0428324673547855	1.06	0.0107295960273598	1.52539870033338	0.806526329965262	0.0203	0.0144	0.0159	0.0093	0.168	0.0101	0.0077	0.0548	0.0018	0.0967	0.1552	0.0206	0.0034	0.1279	0.0217	0.0058	0.0067	0.0018	0.0021	0.0388	0.0319	0.022	0.0593	0.0147	0.0807	0.0023
6	rs199048	23497530	1.08	0.0428324673547855	1.06	0.0107295960273598	1.4932992175753	0.812813077362136	0.0202	0.0143	0.016	0.0094	0.1681	0.0101	0.0077	0.0548	0.0018	0.0966	0.1555	0.0208	0.0034	0.1281	0.0218	0.0058	0.0067	0.0017	0.002	0.0387	0.032	0.0218	0.0594	0.0146	0.0803	0.0022
6	rs80066552	23501339	1.08	0.0428324673547855	1.06	0.0107295960273598	1.45697755755944	0.905950715941549	0.0199	0.0142	0.0158	0.0093	0.1683	0.0102	0.0077	0.0553	0.0018	0.096	0.1562	0.021	0.0033	0.1282	0.0221	0.0059	0.0069	0.0017	0.0019	0.0386	0.0321	0.0216	0.0598	0.0147	0.0795	0.0022
6	rs74969259	23504700	1.08	0.0428324673547855	1.06	0.0107295960273598	1.400863730713	0.961206272749535	0.0198	0.0141	0.0157	0.0093	0.1683	0.0102	0.0077	0.0555	0.0018	0.0959	0.1563	0.0211	0.0033	0.1281	0.0221	0.0059	0.0069	0.0017	0.0019	0.0385	0.0321	0.0215	0.0599	0.0147	0.0793	0.0022
6	rs76838203	23505667	1.08	0.0428324673547855	1.06	0.0107295960273598	1.37501038681538	0.94487808251207	0.0198	0.0141	0.0157	0.0093	0.1683	0.0102	0.0077	0.0555	0.0018	0.0959	0.1563	0.0211	0.0033	0.1282	0.0222	0.0059	0.0069	0.0017	0.0019	0.0385	0.0322	0.0215	0.0599	0.0147	0.0792	0.0022
6	rs199105	23507631	1.08	0.0428324673547855	1.06	0.0107295960273598	1.30835592057854	0.966926148128178	0.0198	0.0141	0.0157	0.0093	0.1683	0.0102	0.0077	0.0556	0.0018	0.0958	0.1565	0.0212	0.0033	0.128	0.0222	0.0059	0.007	0.0017	0.0019	0.0384	0.0322	0.0215	0.06	0.0147	0.0791	0.0022
6	rs77236383	23509758	1.08	0.0428324673547855	1.06	0.0107295960273598	1.31016928564241	1.06028983013752	0.0197	0.014	0.0156	0.0092	0.1682	0.0103	0.0077	0.0556	0.0018	0.096	0.1566	0.0214	0.0033	0.1282	0.0224	0.0057	0.0071	0.0017	0.0019	0.0383	0.032	0.0217	0.0603	0.0148	0.0785	0.0022
6	rs12215677	23513468	1.08	0.0428324673547855	1.06	0.0107295960273598	1.2817436249643	1.00859106264655	0.0197	0.0141	0.0155	0.0091	0.1681	0.0103	0.0077	0.0556	0.0019	0.096	0.1567	0.0215	0.0033	0.1284	0.0225	0.0056	0.0071	0.0017	0.0019	0.0382	0.0319	0.0218	0.0604	0.0148	0.0783	0.0022
6	rs76871200	23514346	1.08	0.0428324673547855	1.06	0.0107295960273598	1.28259577513151	1.01500632454712	0.0197	0.0141	0.0155	0.0091	0.168	0.0103	0.0077	0.0556	0.0019	0.096	0.1567	0.0215	0.0033	0.1284	0.0225	0.0056	0.0071	0.0017	0.0019	0.0382	0.0319	0.0218	0.0604	0.0148	0.0783	0.0022
6	rs7760356	23523148	1.08	0.0428324673547855	1.06	0.0107295960273598	1.2585355407097	0.958507537905056	0.0198	0.0141	0.0153	0.0091	0.1681	0.0103	0.0077	0.0556	0.0019	0.0959	0.1568	0.0215	0.0033	0.1286	0.0225	0.0055	0.0071	0.0017	0.0019	0.0382	0.0319	0.0218	0.0604	0.0148	0.0781	0.0022
6	rs12189677	23526341	1.08	0.0428324673547855	1.06	0.0107295960273598	1.23717125157101	0.948361019333571	0.0198	0.0141	0.0154	0.0091	0.1681	0.0103	0.0077	0.0556	0.0019	0.0959	0.1569	0.0215	0.0033	0.1286	0.0225	0.0055	0.0071	0.0017	0.0019	0.0382	0.0318	0.0218	0.0605	0.0148	0.0781	0.0022
6	rs199095	23529318	1.08	0.0428324673547855	1.06	0.0107295960273598	1.2353039174951	0.962317949339276	0.0198	0.0141	0.0154	0.0091	0.1681	0.0102	0.0077	0.0556	0.0019	0.0959	0.1569	0.0215	0.0033	0.1286	0.0225	0.0056	0.0071	0.0017	0.0019	0.0382	0.0317	0.0218	0.0605	0.0148	0.0782	0.0022
6	rs73739788	23534116	1.08	0.0428324673547855	1.06	0.0107295960273598	1.20529781075431	1.01918041850499	0.0198	0.0141	0.0157	0.0091	0.168	0.0102	0.0077	0.0556	0.0019	0.0958	0.1568	0.0216	0.0033	0.1286	0.0225	0.0056	0.0071	0.0017	0.0019	0.0381	0.0317	0.0218	0.0605	0.0148	0.0781	0.0022
6	rs2066911	23548350	1.08	0.0428324673547855	1.06	0.0107295960273598	1.1041263642396	0.979501286547394	0.0198	0.0141	0.0162	0.009	0.1678	0.0102	0.0076	0.0557	0.0019	0.0958	0.1567	0.0217	0.0032	0.1286	0.0226	0.0056	0.0071	0.0016	0.0018	0.038	0.0318	0.0217	0.0605	0.0147	0.0782	0.0022
6	rs199130	23559146	1.09	0.0358267755764475	1.06	0.0107295960273598	1.00324883812761	0.920254266757335	0.0197	0.0141	0.0165	0.009	0.1648	0.0102	0.0076	0.0556	0.0019	0.0958	0.1555	0.0266	0.0032	0.1287	0.0227	0.0056	0.0071	0.0016	0.0018	0.038	0.0318	0.0217	0.0594	0.0147	0.0781	0.0022
6	rs197954	23570894	1.09	0.0358267755764475	1.06	0.0107295960273598	0.862554966561562	0.755856735399758	0.0195	0.0139	0.017	0.0088	0.1648	0.01	0.0075	0.0551	0.0019	0.0963	0.155	0.0273	0.0032	0.129	0.0231	0.0056	0.0071	0.0016	0.0017	0.038	0.0318	0.0215	0.0593	0.0148	0.0779	0.0022
6	rs9460896	23582419	1.09	0.0358267755764475	1.06	0.0107295960273598	0.825296797022596	0.74213491276711	0.0195	0.014	0.0171	0.0087	0.1647	0.0098	0.0074	0.055	0.0019	0.0964	0.155	0.0274	0.0032	0.1292	0.0232	0.0056	0.0071	0.0017	0.0017	0.038	0.0318	0.0214	0.0592	0.0148	0.0778	0.0022
6	rs1014989	23587575	1.09	0.0358267755764475	1.06	0.0107295960273598	0.805050743984463	0.735820387082667	0.0195	0.0141	0.0172	0.0087	0.1646	0.0098	0.0074	0.055	0.0019	0.0965	0.1549	0.0274	0.0032	0.1292	0.0233	0.0056	0.0071	0.0017	0.0018	0.038	0.0319	0.0213	0.0592	0.0149	0.0778	0.0022
6	rs197972	23588957	1.09	0.0358267755764475	1.06	0.0107295960273598	0.805677705880478	0.828959977319229	0.0195	0.0142	0.0173	0.0087	0.1646	0.0097	0.0074	0.0549	0.0019	0.0966	0.1549	0.0274	0.0032	0.1292	0.0233	0.0056	0.0071	0.0017	0.0018	0.038	0.0318	0.0213	0.0592	0.0149	0.0778	0.0022
6	rs517002	23590536	1.09	0.0358267755764475	1.06	0.0107295960273598	0.796919419062517	0.799179407023633	0.0194	0.0142	0.0173	0.0086	0.1646	0.0098	0.0074	0.0546	0.0019	0.0965	0.1545	0.0271	0.0032	0.1295	0.0233	0.0056	0.0072	0.0018	0.0019	0.0381	0.0319	0.0213	0.0592	0.015	0.0779	0.0022
6	rs197986	23593195	1.09	0.0358267755764475	1.06	0.0107295960273598	0.688063547519261	0.788795829616715	0.0192	0.0143	0.0172	0.0084	0.1641	0.0098	0.0075	0.0539	0.002	0.0967	0.1536	0.0269	0.0033	0.1304	0.0232	0.0055	0.0074	0.0021	0.002	0.0381	0.0318	0.0214	0.0596	0.0152	0.0781	0.0023
6	rs2025503	23593767	1.09	0.0358267755764475	1.06	0.0107295960273598	0.729784491077023	0.854621841941295	0.0191	0.0143	0.0172	0.0084	0.1643	0.0098	0.0076	0.0538	0.002	0.0966	0.1534	0.0267	0.0033	0.1306	0.0232	0.0054	0.0074	0.0022	0.002	0.038	0.0318	0.0213	0.0596	0.0152	0.0782	0.0023
6	rs56116002	23594993	1.1	0.0297783867163545	1.06	0.0107295960273598	0.364588981360753	0.530455801691143	0.0183	0.0145	0.0175	0.0075	0.1653	0.01	0.0076	0.0516	0.0019	0.0968	0.1539	0.0267	0.003	0.1308	0.0225	0.0057	0.0073	0.0028	0.002	0.0383	0.0316	0.0218	0.0605	0.0159	0.0776	0.0023
6	rs9466857	23595187	1.1	0.0297783867163545	1.06	0.0107295960273598	0.317083520542691	0.499529765467314	0.0181	0.0146	0.0176	0.0073	0.1654	0.0101	0.0076	0.0514	0.0019	0.0968	0.154	0.0266	0.003	0.131	0.0224	0.0058	0.0073	0.0029	0.002	0.0383	0.0316	0.0217	0.0605	0.016	0.0776	0.0023
6	rs71569683	23595915	1.1	0.0297783867163545	1.06	0.0107295960273598	0.184825835459474	0.382944786542925	0.018	0.0148	0.0179	0.0067	0.1652	0.0102	0.0076	0.0507	0.002	0.0962	0.1539	0.0263	0.0029	0.1315	0.0221	0.0061	0.0074	0.0039	0.0019	0.0384	0.0315	0.0219	0.0606	0.0166	0.0772	0.0024
6	rs9466858	23597831	1.1	0.0297783867163545	1.06	0.0107295960273598	0.129194620941793	0.621113212141656	0.0178	0.0153	0.0183	0.0059	0.1647	0.0104	0.0077	0.0491	0.0021	0.0963	0.154	0.0258	0.0028	0.1323	0.0215	0.0066	0.0075	0.0054	0.0018	0.0384	0.0314	0.022	0.061	0.017	0.0768	0.0025
6	rs80117777	23599392	1.1	0.0297783867163545	1.06	0.0107295960273598	0.12103384878436	0.501723116668054	0.0176	0.0154	0.0183	0.0059	0.1646	0.0104	0.0077	0.0491	0.0021	0.0962	0.1539	0.0259	0.003	0.1324	0.0216	0.0066	0.0075	0.0054	0.0019	0.0385	0.0315	0.0219	0.061	0.017	0.0765	0.0025
6	rs75173082	23599866	1.1	0.0297783867163545	1.06	0.0107295960273598	0.118958096539025	0.498434009009678	0.0176	0.0155	0.0183	0.0059	0.1646	0.0103	0.0077	0.0491	0.0021	0.0962	0.1538	0.026	0.003	0.1324	0.0217	0.0066	0.0075	0.0054	0.0019	0.0385	0.0316	0.0219	0.0609	0.017	0.0764	0.0025
6	rs197999	23600234	1.1	0.0297783867163545	1.06	0.0107295960273598	0.115209470087316	0.499118784882193	0.0175	0.0155	0.0183	0.0059	0.1645	0.0103	0.0077	0.0491	0.0021	0.0961	0.1538	0.026	0.0031	0.1324	0.0217	0.0066	0.0075	0.0054	0.0019	0.0385	0.0316	0.0219	0.0609	0.017	0.0764	0.0026
6	rs12660487	23605889	1.1	0.0297783867163545	1.06	0.0107295960273598	0.114143949292543	0.455922589071036	0.0175	0.0155	0.0183	0.0059	0.1645	0.0103	0.0077	0.0489	0.0021	0.0962	0.1539	0.026	0.0033	0.1325	0.0217	0.0065	0.0075	0.0055	0.0019	0.0385	0.0314	0.0219	0.0609	0.017	0.0764	0.0027
6	rs68164453	23607277	1.1	0.0297783867163545	1.06	0.0107295960273598	0.112114089591535	0.45244719715075	0.0175	0.0155	0.0183	0.0059	0.1645	0.0103	0.0077	0.0489	0.0022	0.0962	0.1539	0.026	0.0033	0.1324	0.0217	0.0065	0.0075	0.0055	0.0019	0.0385	0.0314	0.0219	0.0608	0.017	0.0765	0.0027
6	rs76243123	23609434	1.1	0.0297783867163545	1.06	0.0107295960273598	0.111313928004693	0.453916699732508	0.0175	0.0155	0.0183	0.0059	0.1645	0.0103	0.0077	0.0488	0.0022	0.0962	0.154	0.026	0.0033	0.1324	0.0217	0.0065	0.0075	0.0055	0.0019	0.0386	0.0313	0.022	0.0608	0.017	0.0765	0.0027
6	rs75883108	23615974	1.1	0.0297783867163545	1.06	0.0107295960273598	0.0872974288661775	0.388699814719388	0.0175	0.0156	0.0181	0.0058	0.1646	0.0102	0.0076	0.0484	0.0022	0.0963	0.1544	0.0259	0.0033	0.132	0.0218	0.0064	0.0075	0.0054	0.0019	0.0386	0.031	0.0225	0.0608	0.017	0.0769	0.0026
6	rs1321903	23617867	1.1	0.0297783867163545	1.06	0.0107295960273598	0.0871320269268026	0.387803021158424	0.0175	0.0156	0.0181	0.0058	0.1646	0.0102	0.0076	0.0484	0.0022	0.0963	0.1545	0.0259	0.0033	0.1321	0.0218	0.0064	0.0075	0.0054	0.0019	0.0386	0.031	0.0226	0.0608	0.017	0.0769	0.0026
6	rs541250	23621288	1.1	0.0297783867163545	1.06	0.0107295960273598	0.085605664666523	0.368347305400649	0.0174	0.0156	0.0181	0.0058	0.1646	0.0102	0.0076	0.0483	0.0022	0.0963	0.1545	0.0259	0.0033	0.132	0.0219	0.0064	0.0075	0.0055	0.0019	0.0386	0.031	0.0226	0.0607	0.017	0.0769	0.0026
6	rs744865	23627683	1.1	0.0297783867163545	1.06	0.0107295960273598	0.0890102910543009	0.401573417502312	0.0174	0.0156	0.0182	0.0058	0.1646	0.0102	0.0076	0.0483	0.0022	0.0964	0.1546	0.0259	0.0033	0.1319	0.0219	0.0064	0.0075	0.0055	0.0019	0.0387	0.031	0.0226	0.0605	0.017	0.0768	0.0026
6	rs9379526	23628611	1.1	0.0297783867163545	1.07	0.00840387427400822	0.0898987392189021	0.394221260866929	0.0174	0.0156	0.0182	0.0058	0.1646	0.0103	0.0076	0.0482	0.0022	0.0964	0.1546	0.0259	0.0032	0.1319	0.0219	0.0064	0.0075	0.0055	0.0019	0.0387	0.031	0.0226	0.0605	0.017	0.0768	0.0026
6	rs115275894	23631252	1.1	0.0297783867163545	1.07	0.00840387427400822	0.0942760837407184	0.410262900805693	0.0174	0.0156	0.0182	0.0058	0.1646	0.0103	0.0076	0.0482	0.0022	0.0965	0.1547	0.0259	0.0032	0.1319	0.0219	0.0064	0.0075	0.0055	0.0019	0.0387	0.031	0.0227	0.0605	0.017	0.0768	0.0026
6	rs115329530	23631684	1.1	0.0297783867163545	1.07	0.00840387427400822	0.106935836634696	0.419657116821642	0.0174	0.0156	0.0182	0.0059	0.1646	0.0104	0.0076	0.0482	0.0022	0.0965	0.1547	0.0259	0.0032	0.1319	0.0219	0.0064	0.0072	0.0054	0.0019	0.0387	0.031	0.0227	0.0605	0.017	0.0768	0.0026
6	rs35202182	23639152	1.1	0.0297783867163545	1.07	0.00840387427400822	0.122109094888131	0.381031769424645	0.0174	0.0157	0.0181	0.0059	0.1645	0.0104	0.0076	0.0481	0.0022	0.0965	0.1549	0.026	0.0033	0.1319	0.022	0.0064	0.0072	0.0054	0.0019	0.0388	0.0309	0.0228	0.0603	0.0168	0.0768	0.0026
6	rs1321907	23640810	1.1	0.0297783867163545	1.07	0.00840387427400822	0.123718160981222	0.36658116032061	0.0174	0.0157	0.0181	0.0059	0.1645	0.0104	0.0076	0.0481	0.0022	0.0965	0.155	0.026	0.0033	0.1318	0.022	0.0064	0.0072	0.0054	0.0019	0.0388	0.0309	0.0229	0.0603	0.0168	0.0767	0.0026
6	rs17211527	23641880	1.1	0.0297783867163545	1.07	0.00840387427400822	0.123835684625654	0.36318181909393	0.0174	0.0157	0.0181	0.0059	0.1645	0.0104	0.0076	0.0481	0.0022	0.0965	0.155	0.026	0.0033	0.1318	0.022	0.0064	0.0072	0.0054	0.0019	0.0388	0.0309	0.0229	0.0603	0.0168	0.0767	0.0026
6	rs529535	23644013	1.1	0.0297783867163545	1.07	0.00840387427400822	0.13134634944884	0.375308838075504	0.0174	0.0157	0.018	0.0059	0.1645	0.0104	0.0076	0.0481	0.0023	0.0966	0.1551	0.026	0.0033	0.1318	0.022	0.0064	0.0072	0.0054	0.0019	0.0388	0.0308	0.0229	0.0603	0.0167	0.0767	0.0026
6	rs66772218	23648084	1.1	0.0297783867163545	1.07	0.00840387427400822	0.135403899446511	0.391650463483023	0.0173	0.0158	0.018	0.0059	0.1643	0.0105	0.0075	0.048	0.0023	0.0967	0.1554	0.0261	0.0033	0.1316	0.0221	0.0063	0.0072	0.0054	0.0019	0.0388	0.0307	0.0231	0.0601	0.0166	0.0768	0.0026
6	rs79521600	23651177	1.11	0.0245911388883176	1.07	0.00840387427400822	0.242415454088565	0.578546698226878	0.0167	0.0168	0.0174	0.0059	0.1605	0.0106	0.0071	0.0463	0.0026	0.0985	0.1572	0.0265	0.0036	0.1325	0.0224	0.0058	0.0071	0.0056	0.0022	0.0392	0.0298	0.026	0.0584	0.0161	0.077	0.0026
6	rs1923200	23651526	1.11	0.0245911388883176	1.06	0.0107295960273598	0.212765516984936	0.53421479926926	0.0166	0.0169	0.0174	0.0059	0.1602	0.0106	0.007	0.0462	0.0027	0.0987	0.1574	0.0265	0.0036	0.1326	0.0225	0.0057	0.0072	0.0056	0.0022	0.0392	0.0298	0.0262	0.0582	0.0161	0.077	0.0026
6	rs9358645	23652193	1.12	0.0201729039058691	1.07	0.00840387427400822	0.215479102848206	0.523650891248336	0.0166	0.0169	0.0174	0.0059	0.1602	0.0106	0.0071	0.0461	0.0027	0.0987	0.1573	0.0265	0.0037	0.1326	0.0225	0.0057	0.0072	0.0056	0.0022	0.0392	0.0297	0.0263	0.0581	0.0161	0.077	0.0026
6	rs113868197	23653160	1.12	0.0201729039058691	1.07	0.00840387427400822	0.219976136197975	0.517835688069986	0.0166	0.0169	0.0174	0.0059	0.1601	0.0106	0.007	0.0461	0.0027	0.0988	0.1574	0.0265	0.0037	0.1323	0.0226	0.0057	0.0072	0.0055	0.0022	0.0392	0.0297	0.0265	0.0582	0.0161	0.077	0.0026
6	rs561071	23655053	1.12	0.0201729039058691	1.07	0.00840387427400822	0.205452298693017	0.5328218069394	0.0165	0.0169	0.0174	0.0059	0.1599	0.0107	0.0071	0.046	0.0027	0.0989	0.1573	0.0265	0.0037	0.1321	0.0227	0.0057	0.0073	0.0055	0.0023	0.0391	0.0296	0.0267	0.0581	0.0162	0.077	0.0026
6	rs114684117	23655149	1.12	0.0201729039058691	1.07	0.00840387427400822	0.245463688037318	0.604689575362961	0.0165	0.0169	0.0174	0.0059	0.1597	0.0107	0.0071	0.0459	0.0027	0.099	0.1574	0.0265	0.0037	0.1321	0.0227	0.0057	0.0073	0.0055	0.0023	0.0391	0.0295	0.0268	0.058	0.0162	0.077	0.0026
6	rs116573664	23655161	1.12	0.0201729039058691	1.06	0.0107295960273598	0.248576862443932	0.602249399442963	0.0165	0.0169	0.0174	0.0059	0.1597	0.0107	0.0071	0.0459	0.0027	0.099	0.1574	0.0265	0.0037	0.1321	0.0227	0.0057	0.0073	0.0055	0.0023	0.0391	0.0295	0.0268	0.058	0.0162	0.077	0.0026
6	rs6910572	23656325	1.13	0.0164362283145484	1.06	0.0107295960273598	0.274812785273974	0.868602207252442	0.0163	0.0172	0.0174	0.0058	0.158	0.0114	0.0073	0.0451	0.0028	0.1013	0.1581	0.0265	0.0037	0.1313	0.0227	0.0059	0.0074	0.0051	0.0024	0.0394	0.0285	0.0279	0.0566	0.0163	0.0774	0.0026
6	rs545361	23656647	1.13	0.0164362283145484	1.06	0.0107295960273598	0.290759763240526	0.963906495874141	0.0164	0.0173	0.0173	0.0057	0.1578	0.0114	0.0074	0.0448	0.0028	0.1012	0.1584	0.0264	0.0038	0.131	0.0228	0.006	0.0073	0.0047	0.0024	0.0396	0.0279	0.0283	0.0558	0.0167	0.0783	0.0026
6	rs550050	23657168	1.14	0.0132988856882812	1.06	0.0107295960273598	0.236895760185462	0.849352586622381	0.0161	0.0173	0.0172	0.0055	0.1586	0.0116	0.0075	0.0453	0.0028	0.1017	0.1581	0.026	0.004	0.1297	0.0227	0.0061	0.0074	0.004	0.0023	0.0401	0.028	0.0288	0.0556	0.0166	0.0785	0.0026
6	rs12202146	23657251	1.14	0.0132988856882812	1.06	0.0107295960273598	0.239948803240327	0.904067902794843	0.0161	0.0173	0.0172	0.0055	0.1586	0.0116	0.0075	0.0453	0.0028	0.1016	0.1583	0.0259	0.0041	0.1296	0.0226	0.0061	0.0074	0.0038	0.0023	0.0402	0.0279	0.0288	0.0556	0.0166	0.0786	0.0026
6	rs113809241	23657723	1.15	0.0106843226579577	1.06	0.0107295960273598	0.27583606368182	0.918522880293324	0.0159	0.0173	0.0171	0.0054	0.1586	0.0116	0.0075	0.0452	0.0028	0.1017	0.1586	0.0258	0.0042	0.1291	0.0227	0.0061	0.0074	0.0037	0.0023	0.0408	0.0279	0.0289	0.0561	0.0166	0.0783	0.0026
6	rs791973	23658361	1.15	0.0106843226579577	1.06	0.0107295960273598	0.265467520282364	0.835591673352517	0.0156	0.0175	0.017	0.0052	0.1585	0.0116	0.0075	0.0452	0.0027	0.1018	0.1591	0.0255	0.0044	0.1285	0.0227	0.006	0.0074	0.0036	0.0023	0.0415	0.0278	0.029	0.0569	0.0165	0.0778	0.0026
6	rs34438423	23659229	1.16	0.00852198573445534	1.06	0.0107295960273598	0.245376304910461	0.678799537647998	0.0153	0.0175	0.0169	0.0051	0.1588	0.0115	0.0075	0.0452	0.0027	0.1016	0.1594	0.0252	0.0045	0.1278	0.0228	0.006	0.0074	0.0034	0.0023	0.042	0.0278	0.0292	0.057	0.0165	0.0783	0.0025
6	rs538226	23661945	1.17	0.00674752145384042	1.06	0.0107295960273598	0.247346559840722	0.693291241464773	0.0145	0.0176	0.0166	0.0046	0.1595	0.0112	0.0074	0.0453	0.0025	0.1026	0.1604	0.0242	0.0049	0.1259	0.0227	0.0059	0.0073	0.0028	0.002	0.0434	0.0279	0.0294	0.0576	0.0163	0.0798	0.0024
6	rs4052672	23662489	1.17	0.00674752145384042	1.06	0.0107295960273598	0.277374822723077	0.753742119683945	0.0143	0.0176	0.0165	0.0044	0.1601	0.0111	0.0073	0.0453	0.0025	0.1028	0.1604	0.024	0.0049	0.1257	0.0227	0.0058	0.0072	0.0027	0.0019	0.0436	0.0278	0.0294	0.0576	0.0162	0.0801	0.0023
6	rs114536535	23663783	1.18	0.00530284828807677	1.06	0.0107295960273598	0.347074468601904	0.647691408214262	0.0139	0.0177	0.0164	0.004	0.161	0.0108	0.0071	0.046	0.0024	0.1033	0.1606	0.0232	0.005	0.1253	0.0224	0.0055	0.0072	0.0024	0.0019	0.0436	0.0278	0.0306	0.0575	0.0157	0.0808	0.0022
6	rs9393427	23663865	1.18	0.00530284828807677	1.06	0.0107295960273598	0.317284125033812	0.616636853722465	0.0139	0.0177	0.0164	0.004	0.161	0.0107	0.0071	0.046	0.0023	0.1033	0.1607	0.0232	0.005	0.1253	0.0223	0.0055	0.0072	0.0024	0.0019	0.0436	0.028	0.0306	0.0575	0.0157	0.0809	0.0022
6	rs12200001	23664761	1.18	0.00530284828807677	1.06	0.0107295960273598	0.373539389372148	0.586802377242007	0.0136	0.0178	0.0165	0.0035	0.1614	0.0105	0.0068	0.0466	0.0022	0.1038	0.1604	0.0228	0.005	0.1253	0.0223	0.0052	0.0073	0.0022	0.0018	0.0438	0.028	0.0313	0.0569	0.0157	0.0815	0.0021
6	rs55775216	23674149	1.18	0.00530284828807677	1.05	0.0135840880299916	0.439381987260462	0.643316597342891	0.0124	0.0171	0.0163	0.0049	0.1639	0.0103	0.0061	0.0471	0.0016	0.1042	0.1598	0.0214	0.0047	0.1255	0.0221	0.0041	0.0068	0.0021	0.0015	0.0446	0.0281	0.0318	0.0572	0.0149	0.0846	0.0017
6	rs78078072	23675439	1.18	0.00530284828807677	1.05	0.0135840880299916	0.42779395950394	0.613176538488078	0.0124	0.0169	0.0163	0.0049	0.1639	0.0103	0.0061	0.0472	0.0016	0.1042	0.1598	0.0214	0.0046	0.1255	0.0221	0.0041	0.0068	0.0021	0.0015	0.0446	0.0281	0.0318	0.0572	0.0149	0.0847	0.0017
6	rs486340	23681807	1.18	0.00530284828807677	1.05	0.0135840880299916	0.419825837200422	0.601675581747269	0.0124	0.0169	0.0162	0.0048	0.164	0.0103	0.0061	0.0472	0.0016	0.1042	0.1599	0.0213	0.0046	0.1256	0.0221	0.0041	0.0067	0.002	0.0015	0.0447	0.0281	0.032	0.0572	0.0148	0.0847	0.0017
6	rs2031393	23688389	1.18	0.00530284828807677	1.05	0.0135840880299916	0.415898549523004	0.597662511720021	0.0124	0.0169	0.0162	0.0048	0.164	0.0103	0.0061	0.0472	0.0016	0.1043	0.1599	0.0213	0.0046	0.1258	0.0221	0.0041	0.0067	0.002	0.0015	0.0447	0.0281	0.032	0.0571	0.0148	0.0846	0.0017
6	rs74455048	23689068	1.18	0.00530284828807677	1.05	0.0135840880299916	0.419767949697925	0.593798847147557	0.0124	0.0169	0.0162	0.0048	0.164	0.0103	0.0061	0.0472	0.0016	0.1043	0.1599	0.0213	0.0046	0.1258	0.0221	0.0041	0.0067	0.002	0.0015	0.0447	0.0281	0.032	0.0571	0.0148	0.0846	0.0017
6	rs114448580	23703431	1.18	0.00530284828807677	1.05	0.0135840880299916	0.423829670095054	0.571452490706659	0.0124	0.0169	0.0162	0.0048	0.164	0.0102	0.006	0.0472	0.0015	0.1042	0.1599	0.0213	0.0046	0.1258	0.0221	0.004	0.0067	0.002	0.0015	0.0448	0.028	0.0321	0.0572	0.0149	0.0847	0.0017
6	rs12665422	23704605	1.18	0.00530284828807677	1.05	0.0135840880299916	0.423248233030254	0.571169164224025	0.0124	0.0169	0.0162	0.0048	0.164	0.0102	0.006	0.0472	0.0015	0.1042	0.1599	0.0213	0.0046	0.1258	0.0221	0.004	0.0067	0.002	0.0015	0.0448	0.028	0.0321	0.0572	0.0149	0.0847	0.0017
6	rs77929173	23707756	1.18	0.00530284828807677	1.05	0.0135840880299916	0.424469709165409	0.556905871243205	0.0123	0.0169	0.0162	0.0047	0.1641	0.0102	0.006	0.0472	0.0015	0.1042	0.1599	0.0213	0.0046	0.1258	0.0222	0.004	0.0067	0.002	0.0015	0.0448	0.0279	0.0321	0.0572	0.0149	0.0847	0.0017
6	rs9379550	23719926	1.18	0.00530284828807677	1.05	0.0135840880299916	0.438553417759732	0.518665431578416	0.0122	0.0168	0.0162	0.0047	0.1642	0.0102	0.006	0.0472	0.0015	0.1042	0.1599	0.0213	0.0046	0.1258	0.0222	0.0039	0.0067	0.002	0.0015	0.045	0.0277	0.0323	0.0573	0.0149	0.0849	0.0016
6	rs16888009	23724469	1.18	0.00530284828807677	1.05	0.0135840880299916	0.450043754349176	0.550017990210212	0.0122	0.0168	0.0162	0.0047	0.1641	0.0102	0.006	0.0473	0.0015	0.1042	0.1599	0.0213	0.0046	0.1258	0.0222	0.0039	0.0067	0.002	0.0015	0.045	0.0276	0.0323	0.0572	0.0149	0.085	0.0016
6	rs12664343	23730124	1.18	0.00530284828807677	1.05	0.0135840880299916	0.448906092346968	0.511899009041047	0.0121	0.0167	0.0161	0.0047	0.1641	0.0102	0.0059	0.0473	0.0014	0.104	0.1599	0.0213	0.0046	0.1259	0.0223	0.0038	0.0067	0.0019	0.0015	0.0452	0.0274	0.0325	0.0575	0.015	0.0852	0.0016
6	rs72835537	23732751	1.18	0.00530284828807677	1.05	0.0135840880299916	0.444965213424586	0.474484829824213	0.0121	0.0167	0.0161	0.0047	0.1641	0.0102	0.0059	0.0473	0.0014	0.104	0.1599	0.0213	0.0046	0.1259	0.0223	0.0038	0.0067	0.0019	0.0015	0.0452	0.0273	0.0326	0.0575	0.015	0.0852	0.0016
6	rs9348589	23735394	1.18	0.00530284828807677	1.05	0.0135840880299916	0.43565950733279	0.464641543498737	0.0121	0.0166	0.0161	0.0047	0.1641	0.0102	0.0059	0.0473	0.0014	0.1041	0.1599	0.0213	0.0046	0.1259	0.0223	0.0037	0.0067	0.0019	0.0015	0.0452	0.0273	0.0325	0.0576	0.015	0.0852	0.0016
6	rs2328793	23736981	1.18	0.00530284828807677	1.05	0.0135840880299916	0.436898595555862	0.457395053135212	0.0121	0.0166	0.0162	0.0047	0.1642	0.0102	0.0059	0.0473	0.0014	0.1041	0.1599	0.0213	0.0046	0.126	0.0223	0.0037	0.0067	0.0019	0.0015	0.0452	0.0273	0.0325	0.0576	0.015	0.0852	0.0016
6	rs4311502	23753025	1.18	0.00530284828807677	1.05	0.0135840880299916	0.475121037140227	0.411824582221134	0.0121	0.0165	0.0164	0.0052	0.1639	0.0102	0.0058	0.0475	0.0013	0.1037	0.1594	0.0215	0.0045	0.1259	0.0225	0.0037	0.0065	0.0019	0.0014	0.0451	0.0272	0.0328	0.0579	0.015	0.0853	0.0015
6	rs115518589	23756324	1.18	0.00530284828807677	1.05	0.0135840880299916	0.477646695140346	0.413387878526973	0.0121	0.0165	0.0164	0.0053	0.1639	0.0102	0.0058	0.0475	0.0014	0.1037	0.1594	0.0215	0.0045	0.126	0.0225	0.0037	0.0066	0.0019	0.0014	0.0449	0.0272	0.0328	0.0579	0.0151	0.0853	0.0015
6	rs4712781	23761746	1.18	0.00530284828807677	1.05	0.0135840880299916	0.479498853488495	0.410132833733277	0.0121	0.0165	0.0164	0.0053	0.1639	0.0102	0.0058	0.0476	0.0014	0.1037	0.1593	0.0215	0.0045	0.1259	0.0225	0.0037	0.0065	0.0019	0.0014	0.0449	0.0272	0.0328	0.0579	0.0151	0.0854	0.0015
6	rs2328799	23764992	1.18	0.00530284828807677	1.05	0.0135840880299916	0.478078554465567	0.421883592289604	0.0121	0.0165	0.0164	0.0053	0.1639	0.0102	0.0059	0.0476	0.0014	0.1036	0.1593	0.0215	0.0045	0.1258	0.0225	0.0037	0.0066	0.0019	0.0014	0.045	0.0272	0.0328	0.0579	0.0151	0.0854	0.0015
6	rs12203348	23767170	1.18	0.00530284828807677	1.05	0.0135840880299916	0.478387141317723	0.42227683018828	0.0121	0.0165	0.0164	0.0053	0.1639	0.0102	0.0059	0.0476	0.0014	0.1036	0.1593	0.0215	0.0045	0.1258	0.0225	0.0037	0.0066	0.0019	0.0014	0.045	0.0272	0.0328	0.0579	0.0151	0.0854	0.0015
6	rs78679092	23772824	1.18	0.00530284828807677	1.06	0.0107295960273598	0.482531516409769	0.421359429142685	0.0121	0.0165	0.0164	0.0053	0.1639	0.0102	0.0059	0.0476	0.0014	0.1036	0.1593	0.0215	0.0045	0.1258	0.0225	0.0037	0.0066	0.0019	0.0014	0.0449	0.0272	0.0328	0.058	0.0151	0.0853	0.0015
6	rs17296612	23780748	1.18	0.00530284828807677	1.05	0.0135840880299916	0.482035755196983	0.387674954771589	0.0121	0.0164	0.0164	0.0053	0.164	0.0102	0.0061	0.0476	0.0014	0.1033	0.1592	0.0215	0.0045	0.1258	0.0226	0.0037	0.0066	0.0019	0.0015	0.0449	0.0271	0.0328	0.0581	0.0151	0.0852	0.0016
6	rs9358691	23781824	1.18	0.00530284828807677	1.05	0.0135840880299916	0.481911853449837	0.387162806791009	0.0121	0.0164	0.0164	0.0053	0.164	0.0102	0.0061	0.0476	0.0014	0.1033	0.1592	0.0215	0.0045	0.1258	0.0226	0.0037	0.0066	0.0019	0.0015	0.0449	0.0271	0.0328	0.0581	0.0151	0.0852	0.0016
6	rs151173315	23788611	1.18	0.00530284828807677	1.05	0.0135840880299916	0.501994855649219	0.342606058162097	0.0121	0.0164	0.0164	0.0053	0.1641	0.0103	0.0061	0.0476	0.0014	0.1033	0.1591	0.0214	0.0046	0.1259	0.0226	0.0037	0.0063	0.0019	0.0015	0.045	0.027	0.0328	0.0583	0.0151	0.0852	0.0016
6	rs77582122	23789821	1.18	0.00530284828807677	1.05	0.0135840880299916	0.543140169768277	0.247899378095038	0.0121	0.0164	0.0164	0.0053	0.1642	0.0103	0.0062	0.0476	0.0014	0.1032	0.1589	0.0214	0.0046	0.126	0.0227	0.0037	0.0057	0.002	0.0015	0.0451	0.027	0.0329	0.0585	0.0152	0.0853	0.0016
6	rs11967333	23790159	1.18	0.00530284828807677	1.05	0.0135840880299916	0.555007443028682	0.240980459697896	0.0121	0.0164	0.0164	0.0053	0.1642	0.0103	0.0062	0.0476	0.0014	0.1032	0.1589	0.0214	0.0046	0.126	0.0227	0.0037	0.0056	0.002	0.0016	0.0451	0.027	0.033	0.0585	0.0152	0.0853	0.0016
6	rs72837344	23792009	1.18	0.00530284828807677	1.05	0.0135840880299916	0.553947686110998	0.238540435944697	0.0121	0.0164	0.0164	0.0053	0.1642	0.0103	0.0062	0.0476	0.0015	0.1031	0.1589	0.0214	0.0046	0.126	0.0227	0.0037	0.0056	0.002	0.0016	0.0451	0.027	0.033	0.0585	0.0152	0.0853	0.0016
6	rs9356902	23796356	1.18	0.00530284828807677	1.05	0.0135840880299916	0.550048066160371	0.226134444403144	0.0121	0.0164	0.0164	0.0053	0.1643	0.0103	0.0062	0.0476	0.0015	0.1031	0.1588	0.0214	0.0046	0.126	0.0227	0.0037	0.0056	0.002	0.0016	0.0451	0.0269	0.033	0.0586	0.0152	0.0853	0.0016
6	rs112747395	23798717	1.18	0.00530284828807677	1.05	0.0135840880299916	0.547148318865371	0.221038087386348	0.0121	0.0164	0.0164	0.0053	0.1642	0.0103	0.0062	0.0476	0.0015	0.1031	0.1588	0.0214	0.0046	0.126	0.0227	0.0037	0.0056	0.002	0.0016	0.0451	0.0269	0.033	0.0586	0.0152	0.0853	0.0016
6	rs9348610	23812225	1.18	0.00530284828807677	1.05	0.0135840880299916	0.513684230236489	0.222768759221642	0.0121	0.0163	0.0165	0.0053	0.1641	0.0104	0.0062	0.0475	0.0016	0.1028	0.1587	0.0213	0.0047	0.1259	0.0227	0.0039	0.0057	0.0021	0.0016	0.0451	0.0269	0.033	0.0587	0.0152	0.0852	0.0017
6	rs17232397	23825502	1.18	0.00530284828807677	1.05	0.0135840880299916	0.508522487071111	0.232585218397759	0.0122	0.0163	0.0165	0.0053	0.1641	0.0104	0.0061	0.0475	0.0016	0.1027	0.1587	0.0212	0.0047	0.1259	0.0227	0.0039	0.0057	0.0021	0.0017	0.0451	0.0269	0.033	0.0587	0.0152	0.0852	0.0017
6	rs77209969	23829875	1.18	0.00530284828807677	1.05	0.0135840880299916	0.508458917728722	0.231816804768686	0.0122	0.0163	0.0165	0.0053	0.1641	0.0104	0.0061	0.0475	0.0016	0.1027	0.1587	0.0212	0.0047	0.1259	0.0227	0.0039	0.0057	0.0021	0.0017	0.0451	0.0269	0.033	0.0587	0.0152	0.0852	0.0017
6	rs76365303	23840952	1.18	0.00530284828807677	1.05	0.0135840880299916	0.473522769849981	0.230063521109758	0.0123	0.0164	0.0163	0.0053	0.1644	0.0104	0.006	0.0474	0.0016	0.1022	0.1583	0.0212	0.0048	0.1258	0.023	0.0041	0.0057	0.0023	0.0017	0.0451	0.0268	0.0331	0.0591	0.0149	0.0854	0.0018
6	rs9466930	23841132	1.18	0.00530284828807677	1.04	0.0170565984053636	0.47370705175521	0.220606109694163	0.0123	0.0164	0.0163	0.0053	0.1644	0.0104	0.006	0.0474	0.0016	0.1022	0.1583	0.0212	0.0048	0.1258	0.023	0.0041	0.0057	0.0023	0.0017	0.0451	0.0268	0.0331	0.0591	0.0149	0.0854	0.0018
6	rs4712790	23850548	1.18	0.00530284828807677	1.04	0.0170565984053636	0.466058200191171	0.202402220991844	0.0123	0.0164	0.0163	0.0053	0.1643	0.0104	0.0059	0.0474	0.0016	0.1021	0.1582	0.0212	0.0048	0.1258	0.0231	0.0041	0.0057	0.0023	0.0017	0.0451	0.0268	0.0331	0.0592	0.0149	0.0854	0.0018
6	rs116662209	23864345	1.18	0.00530284828807677	1.04	0.0170565984053636	0.464657419623273	0.201039732629142	0.0123	0.0164	0.0162	0.0053	0.1642	0.0104	0.0059	0.0472	0.0016	0.1015	0.158	0.0212	0.0049	0.1264	0.0233	0.004	0.0057	0.0024	0.0018	0.0451	0.0266	0.0331	0.0591	0.0149	0.0857	0.0018
6	rs184943192	23869360	1.18	0.00530284828807677	1.04	0.0170565984053636	0.465266201934974	0.197386881057741	0.0123	0.0164	0.0162	0.0053	0.1642	0.0103	0.0059	0.0472	0.0016	0.1014	0.158	0.0212	0.0049	0.1265	0.0234	0.004	0.0057	0.0024	0.0018	0.045	0.0265	0.0332	0.0591	0.0149	0.0858	0.0018
6	rs72837384	23873969	1.17	0.00674752145384042	1.04	0.0170565984053636	0.468682564733618	0.186156916101029	0.0123	0.0164	0.0161	0.0053	0.1642	0.0103	0.0059	0.0472	0.0016	0.1013	0.1579	0.0212	0.0049	0.1267	0.0235	0.004	0.0057	0.0025	0.0018	0.045	0.0265	0.0332	0.0591	0.0149	0.0858	0.0019
6	rs17299457	23880317	1.17	0.00674752145384042	1.05	0.0135840880299916	0.466667876586748	0.182902789551251	0.0123	0.0164	0.0161	0.0053	0.1642	0.0104	0.0059	0.0471	0.0016	0.1011	0.1579	0.0212	0.0049	0.1268	0.0236	0.004	0.0058	0.0025	0.0018	0.045	0.0264	0.0332	0.0591	0.015	0.0859	0.0019
6	rs72837389	23885295	1.17	0.00674752145384042	1.05	0.0135840880299916	0.462104782346419	0.187484501240129	0.0123	0.0164	0.0161	0.0053	0.1642	0.0104	0.0059	0.0472	0.0016	0.1011	0.1579	0.0212	0.0049	0.1268	0.0236	0.004	0.0058	0.0025	0.0018	0.045	0.0264	0.0332	0.0591	0.015	0.0859	0.0019
6	rs9356913	23889715	1.18	0.00530284828807677	1.05	0.0135840880299916	0.451242821080963	0.196451224054656	0.0123	0.0164	0.0161	0.0052	0.1642	0.0103	0.0059	0.0473	0.0015	0.1011	0.1578	0.0212	0.0048	0.1267	0.0236	0.004	0.0057	0.0025	0.0017	0.045	0.0265	0.0333	0.059	0.015	0.0861	0.0018
6	rs76231276	23896919	1.18	0.00530284828807677	1.05	0.0135840880299916	0.443417441098431	0.223852665860229	0.0122	0.0163	0.0161	0.0053	0.1642	0.0103	0.0058	0.048	0.0015	0.101	0.1578	0.0212	0.0048	0.1267	0.0236	0.004	0.0057	0.0025	0.0016	0.0449	0.0264	0.0333	0.0591	0.0149	0.0862	0.0017
6	rs116451514	23899452	1.18	0.00530284828807677	1.05	0.0135840880299916	0.44401242384007	0.22864215522869	0.0122	0.0163	0.0161	0.0053	0.1642	0.0103	0.0058	0.048	0.0015	0.1009	0.1578	0.0212	0.0048	0.1267	0.0236	0.004	0.0057	0.0025	0.0016	0.0449	0.0264	0.0333	0.0591	0.0149	0.0862	0.0017
6	rs28572641	23899574	1.18	0.00530284828807677	1.05	0.0135840880299916	0.444131467540863	0.22875138966079	0.0122	0.0163	0.0161	0.0053	0.1642	0.0103	0.0058	0.048	0.0015	0.1009	0.1578	0.0212	0.0048	0.1267	0.0236	0.004	0.0057	0.0025	0.0016	0.0449	0.0264	0.0333	0.0591	0.0149	0.0862	0.0017
6	rs6939429	23901984	1.18	0.00530284828807677	1.05	0.0135840880299916	0.449983842137899	0.246891155610143	0.0122	0.0163	0.0161	0.0053	0.1642	0.0103	0.0058	0.048	0.0015	0.1008	0.1578	0.0212	0.0048	0.1267	0.0236	0.004	0.0057	0.0026	0.0016	0.0449	0.0263	0.0333	0.0591	0.0148	0.0863	0.0017
6	rs75073536	23904904	1.18	0.00530284828807677	1.05	0.0135840880299916	0.455391616857484	0.240203226171442	0.0121	0.0163	0.0161	0.0052	0.1643	0.0103	0.0058	0.048	0.0015	0.1007	0.1579	0.0212	0.0048	0.1267	0.0236	0.004	0.0057	0.0026	0.0016	0.0448	0.0264	0.0333	0.0592	0.0148	0.0864	0.0017
6	rs7752600	23905654	1.18	0.00530284828807677	1.05	0.0135840880299916	0.457442794734895	0.251269512319485	0.0121	0.0163	0.0161	0.0052	0.1643	0.0103	0.0058	0.048	0.0014	0.1007	0.1579	0.0212	0.0048	0.1267	0.0236	0.004	0.0057	0.0026	0.0016	0.0448	0.0264	0.0334	0.0592	0.0148	0.0864	0.0017
6	rs507059	23909381	1.18	0.00530284828807677	1.05	0.0135840880299916	0.340224340688233	0.171868555336024	0.0119	0.0173	0.0162	0.0054	0.1649	0.0105	0.0058	0.0491	0.0013	0.0961	0.1572	0.021	0.005	0.1286	0.0232	0.0042	0.0059	0.003	0.0015	0.0444	0.0258	0.0335	0.0597	0.0152	0.0869	0.0016
6	rs78787134	23909388	1.18	0.00530284828807677	1.05	0.0135840880299916	0.340796822314723	0.173657854471256	0.0119	0.0173	0.0162	0.0054	0.1649	0.0105	0.0058	0.0491	0.0013	0.0961	0.1572	0.021	0.005	0.1286	0.0232	0.0042	0.0059	0.003	0.0015	0.0444	0.0257	0.0335	0.0597	0.0152	0.0869	0.0016
6	rs28464459	23910223	1.18	0.00530284828807677	1.05	0.0135840880299916	0.273235386748757	0.133843103909658	0.0117	0.0189	0.0164	0.0054	0.1654	0.0102	0.0055	0.05	0.0012	0.0944	0.155	0.0199	0.0053	0.1302	0.0232	0.0042	0.0059	0.0036	0.0016	0.0435	0.0252	0.0331	0.0607	0.0155	0.0875	0.0016
6	rs12206062	23911715	1.18	0.00530284828807677	1.05	0.0135840880299916	0.238828282437995	0.0727249699591535	0.0115	0.0202	0.0164	0.0056	0.1656	0.0103	0.0053	0.0511	0.0012	0.094	0.1532	0.0195	0.0056	0.1292	0.0233	0.0044	0.006	0.0042	0.0016	0.0426	0.0247	0.0328	0.0613	0.0158	0.0881	0.0016
6	rs565821	23912350	1.18	0.00530284828807677	1.05	0.0135840880299916	0.242762763125888	0.0703118997827638	0.0115	0.0202	0.0164	0.0056	0.1656	0.0103	0.0053	0.051	0.0012	0.094	0.1533	0.0195	0.0056	0.1292	0.0233	0.0044	0.006	0.0042	0.0016	0.0426	0.0247	0.0328	0.0613	0.0158	0.0881	0.0016
6	rs115042013	23915644	1.18	0.00530284828807677	1.05	0.0135840880299916	0.248928992464683	0.0646323411909048	0.0115	0.0202	0.0164	0.0056	0.1657	0.0103	0.0053	0.0508	0.0012	0.094	0.1536	0.0195	0.0056	0.1291	0.0234	0.0043	0.0059	0.0043	0.0016	0.0426	0.0247	0.0328	0.0613	0.0158	0.0882	0.0016
6	rs474833	23915870	1.18	0.00530284828807677	1.05	0.0135840880299916	0.249369539285663	0.0601418752513562	0.0115	0.0202	0.0164	0.0056	0.1657	0.0103	0.0052	0.0508	0.0012	0.094	0.1537	0.0195	0.0056	0.129	0.0234	0.0043	0.0059	0.0043	0.0016	0.0426	0.0247	0.0328	0.0613	0.0158	0.0882	0.0016
6	rs78159679	23916638	1.18	0.00530284828807677	1.05	0.0135840880299916	0.242632490155366	0.0689082558075355	0.0115	0.0202	0.0164	0.0056	0.1657	0.0102	0.0052	0.0508	0.0012	0.094	0.1537	0.0195	0.0056	0.129	0.0234	0.0044	0.0059	0.0043	0.0016	0.0426	0.0247	0.0329	0.0613	0.0158	0.0882	0.0016
6	rs72839009	23918399	1.17	0.00674752145384042	1.05	0.0135840880299916	0.238183144732527	0.0740160700702378	0.0114	0.0202	0.0165	0.0056	0.1657	0.0102	0.0052	0.0508	0.0012	0.0938	0.1537	0.0195	0.0056	0.129	0.0234	0.0044	0.0059	0.0043	0.0016	0.0426	0.0247	0.033	0.0613	0.0158	0.0883	0.0016
6	rs72842323	23920050	1.17	0.00674752145384042	1.05	0.0135840880299916	0.236424685144896	0.0837658791460273	0.0114	0.0202	0.0165	0.0056	0.1657	0.0102	0.0052	0.0509	0.0012	0.0937	0.1537	0.0195	0.0056	0.1289	0.0234	0.0044	0.0059	0.0043	0.0016	0.0426	0.0247	0.033	0.0613	0.0158	0.0883	0.0016
6	rs9393510	23924231	1.18	0.00530284828807677	1.05	0.0135840880299916	0.231911811469726	0.119014199330991	0.0114	0.0202	0.0165	0.0056	0.1657	0.0102	0.0052	0.0509	0.0012	0.0937	0.1537	0.0195	0.0057	0.1288	0.0234	0.0045	0.0059	0.0043	0.0016	0.0426	0.0247	0.0329	0.0614	0.0158	0.0884	0.0016
6	rs488037	23926076	1.18	0.00530284828807677	1.05	0.0135840880299916	0.233609123790209	0.109524567426951	0.0114	0.0202	0.0165	0.0056	0.1657	0.0102	0.0052	0.0509	0.0012	0.0937	0.1537	0.0195	0.0057	0.1288	0.0234	0.0045	0.0059	0.0043	0.0016	0.0426	0.0247	0.0329	0.0614	0.0158	0.0884	0.0016
6	rs114549697	23927186	1.17	0.00674752145384042	1.05	0.0135840880299916	0.238785243283156	0.115559999216445	0.0114	0.0202	0.0165	0.0056	0.1655	0.0102	0.0052	0.0509	0.0012	0.0937	0.1538	0.0194	0.0057	0.1288	0.0234	0.0045	0.0059	0.0042	0.0016	0.0426	0.0247	0.0329	0.0614	0.0158	0.0883	0.0016
6	rs77843487	23937382	1.18	0.00530284828807677	1.05	0.0135840880299916	0.225858329102914	0.0680022136518628	0.0111	0.0194	0.0159	0.0054	0.1635	0.0103	0.0052	0.0523	0.0015	0.0942	0.1557	0.0188	0.0062	0.1252	0.0251	0.0044	0.0063	0.0048	0.0015	0.0413	0.0233	0.0315	0.0637	0.0164	0.0903	0.0016
6	rs78340969	23939839	1.17	0.00674752145384042	1.05	0.0135840880299916	0.268119756166575	0.187689030717356	0.011	0.0192	0.0157	0.0054	0.1628	0.0105	0.0053	0.0528	0.0016	0.0944	0.1562	0.0186	0.0063	0.1239	0.0256	0.0043	0.0064	0.005	0.0015	0.0408	0.0229	0.0309	0.0644	0.0166	0.0913	0.0016
6	rs34344254	23942886	1.17	0.00674752145384042	1.05	0.0135840880299916	0.244634238670784	0.146575137116279	0.011	0.0192	0.0157	0.0054	0.1628	0.0105	0.0053	0.0528	0.0016	0.0944	0.1563	0.0186	0.0064	0.1238	0.0257	0.0043	0.0064	0.005	0.0015	0.0408	0.0229	0.0308	0.0644	0.0166	0.0913	0.0016
6	rs528715	23944129	1.17	0.00674752145384042	1.04	0.0170565984053636	0.229126250901285	0.108852299542982	0.011	0.0192	0.0158	0.0054	0.1628	0.0104	0.0053	0.0529	0.0016	0.0944	0.1563	0.0187	0.0064	0.1238	0.0257	0.0044	0.0064	0.005	0.0015	0.0408	0.0229	0.0309	0.0645	0.0166	0.0913	0.0016
6	rs63023062	23944353	1.17	0.00674752145384042	1.04	0.0170565984053636	0.227405240494929	0.101890344209039	0.011	0.0191	0.0158	0.0054	0.1628	0.0104	0.0053	0.0529	0.0016	0.0944	0.1563	0.0187	0.0064	0.1238	0.0257	0.0044	0.0064	0.005	0.0015	0.0408	0.0229	0.0309	0.0645	0.0166	0.0913	0.0016
6	rs2063474	23945271	1.17	0.00674752145384042	1.04	0.0170565984053636	0.227070275042592	0.0863558830275961	0.011	0.0192	0.0158	0.0054	0.1628	0.0105	0.0053	0.0529	0.0016	0.0944	0.1563	0.0187	0.0064	0.1239	0.0257	0.0044	0.0064	0.005	0.0015	0.0408	0.0229	0.0309	0.0644	0.0167	0.0913	0.0016
6	rs78340909	23947702	1.17	0.00674752145384042	1.04	0.0170565984053636	0.229000078636542	0.0918656599200028	0.011	0.0192	0.0158	0.0054	0.1628	0.0105	0.0053	0.0529	0.0016	0.0944	0.1563	0.0187	0.0064	0.1239	0.0257	0.0044	0.0064	0.005	0.0015	0.0407	0.0229	0.0309	0.0644	0.0167	0.0912	0.0016
6	rs6456588	23951514	1.17	0.00674752145384042	1.04	0.0170565984053636	0.229715565525273	0.0910031626016865	0.011	0.0192	0.0158	0.0054	0.1628	0.0105	0.0053	0.053	0.0016	0.0944	0.1563	0.0187	0.0064	0.124	0.0258	0.0044	0.0064	0.005	0.0015	0.0406	0.0229	0.0308	0.0643	0.0167	0.0911	0.0016
6	rs116872297	23952835	1.17	0.00674752145384042	1.04	0.0170565984053636	0.231277088479776	0.0851331088292742	0.011	0.0192	0.0158	0.0054	0.1629	0.0105	0.0053	0.053	0.0016	0.0944	0.1562	0.0187	0.0064	0.124	0.0259	0.0044	0.0064	0.0051	0.0014	0.0405	0.0228	0.0308	0.0643	0.0167	0.091	0.0016
6	rs17527539	23954057	1.17	0.00674752145384042	1.04	0.0170565984053636	0.231319373318746	0.0808342760944891	0.0109	0.0192	0.0158	0.0054	0.1629	0.0105	0.0053	0.053	0.0016	0.0945	0.1562	0.0187	0.0064	0.1241	0.0259	0.0045	0.0064	0.0051	0.0014	0.0405	0.0228	0.0308	0.0643	0.0167	0.0909	0.0016
6	rs9348623	23954438	1.17	0.00674752145384042	1.04	0.0170565984053636	0.231869466577999	0.0796438299997234	0.0109	0.0192	0.0158	0.0054	0.1629	0.0105	0.0053	0.053	0.0016	0.0945	0.1562	0.0188	0.0064	0.1241	0.0259	0.0045	0.0064	0.0051	0.0014	0.0405	0.0228	0.0308	0.0643	0.0167	0.0909	0.0016
6	rs490455	23955441	1.17	0.00674752145384042	1.04	0.0170565984053636	0.239689964652017	0.0796438299997234	0.011	0.0193	0.0158	0.0054	0.1628	0.0105	0.0053	0.0531	0.0016	0.0946	0.1562	0.0187	0.0064	0.1242	0.026	0.0045	0.0064	0.0051	0.0014	0.0403	0.0228	0.0308	0.0642	0.0167	0.0909	0.0016
6	rs116133298	23957649	1.17	0.00674752145384042	1.04	0.0170565984053636	0.241635009787992	0.0906121869682593	0.011	0.0193	0.0158	0.0054	0.1629	0.0104	0.0053	0.0532	0.0016	0.0946	0.1562	0.0187	0.0063	0.1242	0.026	0.0044	0.0064	0.0052	0.0014	0.0402	0.0228	0.0308	0.0642	0.0167	0.0909	0.0016
6	rs499466	23961431	1.17	0.00674752145384042	1.04	0.0170565984053636	0.247302682397837	0.0834632620091467	0.011	0.0193	0.0158	0.0054	0.1628	0.0104	0.0053	0.0533	0.0016	0.0946	0.1562	0.0187	0.0064	0.1243	0.026	0.0044	0.0064	0.0053	0.0014	0.0401	0.0227	0.0308	0.064	0.0167	0.091	0.0016
6	rs74705114	23964399	1.17	0.00674752145384042	1.04	0.0170565984053636	0.319344163406084	0.0629408148667153	0.011	0.0205	0.0156	0.0055	0.1637	0.0101	0.0054	0.0541	0.0017	0.0947	0.1564	0.0184	0.0064	0.1234	0.0265	0.0041	0.0064	0.0056	0.0013	0.039	0.0223	0.03	0.0641	0.0166	0.091	0.0015
6	rs6920070	23970874	1.16	0.00852198573445534	1.04	0.0170565984053636	0.287941385616284	0.0691180516422347	0.011	0.0213	0.0154	0.0055	0.1654	0.01	0.0055	0.0547	0.0015	0.0949	0.1572	0.0181	0.0065	0.1225	0.0267	0.004	0.0063	0.0048	0.0013	0.0383	0.022	0.0294	0.0644	0.0167	0.0908	0.0014
6	rs9295608	23977762	1.16	0.00852198573445534	1.04	0.0170565984053636	0.271986235837669	0.0535721753336495	0.0111	0.0215	0.0153	0.0055	0.1656	0.01	0.0055	0.0547	0.0015	0.095	0.1573	0.0181	0.0065	0.1223	0.0268	0.0039	0.0063	0.0046	0.0013	0.0382	0.022	0.0293	0.0645	0.0167	0.0908	0.0014
6	rs17528254	23977847	1.16	0.00852198573445534	1.04	0.0170565984053636	0.273513395356782	0.0526960692044139	0.0111	0.0215	0.0153	0.0055	0.1656	0.01	0.0055	0.0547	0.0015	0.095	0.1573	0.0181	0.0065	0.1223	0.0268	0.0039	0.0063	0.0046	0.0013	0.0382	0.022	0.0293	0.0645	0.0167	0.0908	0.0014
6	rs34595428	23977998	1.16	0.00852198573445534	1.04	0.0170565984053636	0.274766321313162	0.0540756121789229	0.0111	0.0215	0.0153	0.0055	0.1656	0.01	0.0055	0.0547	0.0015	0.095	0.1573	0.0181	0.0065	0.1223	0.0268	0.0039	0.0063	0.0046	0.0013	0.0382	0.022	0.0293	0.0645	0.0167	0.0908	0.0014
6	rs1476355	23978515	1.16	0.00852198573445534	1.04	0.0170565984053636	0.288751956545341	0.051085675261764	0.0111	0.0215	0.0153	0.0055	0.1657	0.01	0.0055	0.0547	0.0015	0.095	0.1573	0.0181	0.0065	0.1223	0.0268	0.0038	0.0063	0.0046	0.0013	0.0382	0.022	0.0293	0.0645	0.0167	0.0908	0.0014
6	rs1476354	23978744	1.16	0.00852198573445534	1.04	0.0170565984053636	0.29191041625395	0.0514553751947247	0.0111	0.0215	0.0153	0.0055	0.1657	0.01	0.0055	0.0547	0.0015	0.095	0.1573	0.018	0.0065	0.1223	0.0268	0.0038	0.0063	0.0046	0.0013	0.0382	0.0219	0.0293	0.0645	0.0167	0.0908	0.0014
6	rs80242441	23979252	1.16	0.00852198573445534	1.04	0.0170565984053636	0.29455647053727	0.0550885801248002	0.0111	0.0215	0.0153	0.0055	0.1657	0.01	0.0055	0.0547	0.0014	0.0951	0.1573	0.0181	0.0065	0.1222	0.0269	0.0038	0.0063	0.0046	0.0013	0.0382	0.0219	0.0293	0.0646	0.0167	0.0908	0.0014
6	rs523059	23989093	1.16	0.00852198573445534	1.04	0.0170565984053636	0.278029021714094	0.0462093511636146	0.0114	0.0216	0.0153	0.0054	0.1656	0.01	0.0056	0.0545	0.0015	0.0954	0.1572	0.018	0.0066	0.1221	0.0269	0.0038	0.0063	0.0044	0.0012	0.0382	0.0217	0.0293	0.0651	0.0166	0.0903	0.0014
6	rs72842370	23990794	1.16	0.00852198573445534	1.04	0.0170565984053636	0.256207841132349	0.046032885392933	0.0116	0.0217	0.0153	0.0055	0.1654	0.01	0.0057	0.0546	0.0015	0.0958	0.1568	0.018	0.0067	0.1218	0.027	0.0038	0.0062	0.0041	0.0013	0.0382	0.0217	0.0293	0.0662	0.0164	0.0898	0.0014
6	rs12201958	23996886	1.16	0.00852198573445534	1.04	0.0170565984053636	0.234588184788933	0.0457980619127891	0.0118	0.0217	0.0153	0.0055	0.1654	0.01	0.0057	0.0545	0.0015	0.0961	0.1568	0.0181	0.0067	0.1217	0.027	0.0038	0.0062	0.0038	0.0013	0.0382	0.0216	0.0294	0.0665	0.0163	0.0895	0.0014
6	rs554400	23998157	1.16	0.00852198573445534	1.04	0.0170565984053636	0.235099899400541	0.0449803670229448	0.0118	0.0217	0.0154	0.0055	0.1653	0.01	0.0057	0.0545	0.0015	0.0961	0.1568	0.0181	0.0067	0.1216	0.027	0.0038	0.0062	0.0038	0.0013	0.0382	0.0216	0.0294	0.0665	0.0163	0.0895	0.0014
6	rs17588354	23998377	1.16	0.00852198573445534	1.04	0.0170565984053636	0.23706718872142	0.0441692079154671	0.0118	0.0217	0.0154	0.0055	0.1653	0.01	0.0057	0.0545	0.0015	0.0962	0.1568	0.018	0.0067	0.1216	0.027	0.0038	0.0061	0.0038	0.0013	0.0382	0.0216	0.0294	0.0665	0.0163	0.0895	0.0014
6	rs17529293	24002872	1.16	0.00852198573445534	1.04	0.0170565984053636	0.250516958980521	0.0705940384961114	0.0118	0.0218	0.0153	0.0055	0.1652	0.01	0.0057	0.0545	0.0015	0.0962	0.1568	0.018	0.0067	0.1216	0.0269	0.0038	0.0061	0.0038	0.0013	0.0381	0.0216	0.0294	0.0665	0.0162	0.0895	0.0014
6	rs1397844	24006893	1.16	0.00852198573445534	1.04	0.0170565984053636	0.251888807014653	0.0748819943490468	0.0118	0.0218	0.0153	0.0055	0.1651	0.01	0.0057	0.0545	0.0015	0.0963	0.1568	0.018	0.0067	0.1215	0.0269	0.0038	0.0061	0.0038	0.0013	0.0381	0.0216	0.0294	0.0666	0.0162	0.0895	0.0014
6	rs76384855	24009083	1.16	0.00852198573445534	1.04	0.0170565984053636	0.257776100551259	0.0892878838085201	0.0118	0.0218	0.0153	0.0055	0.1651	0.01	0.0057	0.0545	0.0015	0.0964	0.1568	0.018	0.0068	0.1215	0.0269	0.0038	0.0061	0.0038	0.0013	0.0381	0.0216	0.0294	0.0666	0.0162	0.0895	0.0014
6	rs80175423	24010193	1.16	0.00852198573445534	1.04	0.0170565984053636	0.265239548169026	0.101890344209039	0.0118	0.0218	0.0153	0.0055	0.1651	0.01	0.0057	0.0545	0.0015	0.0964	0.1568	0.018	0.0068	0.1214	0.0269	0.0038	0.0061	0.0038	0.0013	0.0381	0.0216	0.0294	0.0666	0.0162	0.0895	0.0014
6	rs72842397	24010696	1.16	0.00852198573445534	1.03	0.0212444876357053	0.272772378041432	0.109692882487051	0.0118	0.0218	0.0153	0.0055	0.165	0.01	0.0057	0.0545	0.0015	0.0964	0.1568	0.0179	0.0068	0.1214	0.0269	0.0038	0.0061	0.0038	0.0013	0.0381	0.0216	0.0294	0.0666	0.0161	0.0896	0.0014
6	rs71555119	24010781	1.16	0.00852198573445534	1.03	0.0212444876357053	0.278169315082751	0.110198422038498	0.0118	0.0218	0.0153	0.0055	0.165	0.01	0.0057	0.0545	0.0015	0.0964	0.1569	0.0179	0.0068	0.1214	0.0269	0.0038	0.0061	0.0038	0.0013	0.0381	0.0216	0.0294	0.0666	0.0161	0.0896	0.0014
6	rs9358739	24014419	1.17	0.00674752145384042	1.03	0.0212444876357053	0.259980427489446	0.0265095516250392	0.0117	0.0231	0.0147	0.0056	0.1638	0.0095	0.0054	0.0557	0.0017	0.0979	0.1583	0.017	0.0071	0.1208	0.0266	0.0037	0.0058	0.0033	0.002	0.0381	0.0219	0.028	0.0672	0.015	0.0904	0.0014
6	rs56244403	24017867	1.16	0.00852198573445534	1.03	0.0212444876357053	0.660310546876152	0.190971810947648	0.0133	0.0246	0.0141	0.0056	0.162	0.0084	0.0048	0.0567	0.0019	0.0989	0.1626	0.0154	0.0075	0.1193	0.026	0.0038	0.0048	0.0024	0.0032	0.0382	0.0221	0.0254	0.0677	0.0137	0.0918	0.0014
6	rs12664964	24020642	1.16	0.00852198573445534	1.03	0.0212444876357053	0.62668080652609	0.200098280091816	0.0133	0.0246	0.0141	0.0056	0.1617	0.0084	0.0048	0.0566	0.0019	0.0988	0.1626	0.0154	0.0075	0.1192	0.0259	0.0038	0.0052	0.0023	0.0032	0.0382	0.0221	0.0254	0.0676	0.0137	0.0919	0.0014
6	rs77666730	24020663	1.16	0.00852198573445534	1.03	0.0212444876357053	0.630120174840866	0.19988926986268	0.0133	0.0246	0.0141	0.0056	0.1617	0.0085	0.0048	0.0566	0.0019	0.0988	0.1626	0.0154	0.0075	0.1192	0.0259	0.0038	0.0051	0.0023	0.0032	0.0382	0.0221	0.0254	0.0676	0.0137	0.0919	0.0014
6	rs16888503	24022898	1.16	0.00852198573445534	1.03	0.0212444876357053	0.646165520254059	0.183816025136893	0.0133	0.0247	0.0141	0.0056	0.1617	0.0084	0.0048	0.0566	0.0019	0.0989	0.1626	0.0154	0.0075	0.1191	0.0259	0.0038	0.0052	0.0024	0.0032	0.0382	0.0221	0.0254	0.0676	0.0137	0.0918	0.0014
6	rs10946656	24026110	1.15	0.0106843226579577	1.03	0.0212444876357053	0.636247984024812	0.165167622530946	0.0134	0.0248	0.0142	0.0056	0.1617	0.0084	0.0048	0.0565	0.0019	0.0991	0.1627	0.0153	0.0075	0.1194	0.0259	0.0038	0.0052	0.0024	0.0033	0.0382	0.0222	0.0253	0.0676	0.0137	0.0917	0.0014
6	rs6901422	24027852	1.15	0.0106843226579577	1.02	0.0262527243843747	0.630541913136394	0.17685467971828	0.0134	0.0248	0.0142	0.0056	0.1616	0.0084	0.0048	0.0565	0.0019	0.0991	0.1627	0.0152	0.0075	0.1194	0.0259	0.0038	0.0052	0.0023	0.0033	0.0382	0.0222	0.0253	0.0676	0.0137	0.0916	0.0014
6	rs190841900	24033565	1.15	0.0106843226579577	1.02	0.0262527243843747	0.613079005741673	0.145357852045729	0.0134	0.0248	0.0142	0.0056	0.1616	0.0084	0.0048	0.0565	0.0019	0.0991	0.1628	0.0152	0.0075	0.1195	0.0259	0.0038	0.0052	0.0023	0.0033	0.0381	0.0222	0.0253	0.0675	0.0137	0.0916	0.0014
6	rs12529384	24034089	1.15	0.0106843226579577	1.02	0.0262527243843747	0.613426058390417	0.143585361395857	0.0134	0.0248	0.0142	0.0056	0.1616	0.0084	0.0048	0.0565	0.0019	0.0991	0.1628	0.0152	0.0075	0.1195	0.0259	0.0038	0.0052	0.0023	0.0033	0.0381	0.0222	0.0253	0.0675	0.0137	0.0916	0.0014
6	rs12662519	24049556	1.15	0.0106843226579577	1.02	0.0262527243843747	0.631174762235992	0.173956696920553	0.0134	0.0248	0.0143	0.0056	0.1614	0.0083	0.0047	0.0565	0.0019	0.0991	0.1628	0.0152	0.0075	0.1197	0.0259	0.0038	0.0052	0.0023	0.0033	0.0381	0.0223	0.0252	0.0675	0.0137	0.0916	0.0014
6	rs9348626	24052526	1.15	0.0106843226579577	1.02	0.0262527243843747	0.634907417709787	0.18108100866617	0.0134	0.0248	0.0143	0.0056	0.1614	0.0083	0.0047	0.0565	0.0019	0.0992	0.1628	0.0152	0.0076	0.1196	0.0259	0.0038	0.0052	0.0023	0.0033	0.0381	0.0223	0.0252	0.0675	0.0138	0.0916	0.0014
6	rs9358745	24053389	1.15	0.0106843226579577	1.02	0.0262527243843747	0.641552269556113	0.188917802593623	0.0134	0.0249	0.0143	0.0056	0.1613	0.0083	0.0047	0.0565	0.0019	0.0992	0.1629	0.0152	0.0075	0.1196	0.0259	0.0038	0.0052	0.0023	0.0033	0.0381	0.0223	0.0252	0.0674	0.0138	0.0916	0.0014
6	rs114407090	24056542	1.15	0.0106843226579577	1.01	0.0321931958856115	0.712014406365931	0.17695490567372	0.0134	0.0249	0.0145	0.0057	0.1609	0.0083	0.0047	0.0565	0.0019	0.0993	0.163	0.0151	0.0075	0.1196	0.0259	0.0037	0.0052	0.0021	0.0034	0.0381	0.0226	0.0251	0.0673	0.0139	0.0916	0.0013
6	rs1915461	24061327	1.15	0.0106843226579577	1.01	0.0321931958856115	0.786495193192	0.131852727870306	0.0134	0.025	0.0146	0.0057	0.1607	0.0082	0.0046	0.0564	0.0019	0.0994	0.1635	0.015	0.0075	0.1195	0.0259	0.0037	0.0052	0.002	0.0035	0.0382	0.023	0.025	0.0672	0.014	0.0914	0.0013
6	rs9348627	24065658	1.15	0.0106843226579577	1.01	0.0321931958856115	0.791388731537042	0.125770797248816	0.0134	0.025	0.0146	0.0057	0.1607	0.0082	0.0046	0.0564	0.0019	0.0994	0.1635	0.015	0.0075	0.1195	0.0259	0.0037	0.0052	0.002	0.0035	0.0382	0.023	0.025	0.0672	0.014	0.0914	0.0013
6	rs35527993	24065688	1.15	0.0106843226579577	1.01	0.0321931958856115	0.791622085175067	0.125504942557122	0.0134	0.025	0.0146	0.0057	0.1607	0.0082	0.0046	0.0564	0.0019	0.0994	0.1635	0.015	0.0075	0.1195	0.0259	0.0037	0.0052	0.002	0.0035	0.0382	0.023	0.025	0.0672	0.014	0.0914	0.0013
6	Affx-28326539	24070585	1.15	0.0106843226579577	1.01	0.0321931958856115	0.81038662399934	0.13032226683604	0.0134	0.025	0.0146	0.0057	0.1607	0.0082	0.0046	0.0565	0.0019	0.0994	0.1636	0.015	0.0075	0.1195	0.0259	0.0036	0.0052	0.002	0.0035	0.0382	0.023	0.025	0.0672	0.014	0.0913	0.0013
6	rs1915463	24073404	1.15	0.0106843226579577	1.01	0.0321931958856115	0.807481393406946	0.132937024043414	0.0134	0.025	0.0146	0.0057	0.1606	0.0082	0.0046	0.0565	0.0019	0.0994	0.1636	0.015	0.0075	0.1196	0.0259	0.0036	0.0052	0.002	0.0035	0.0382	0.023	0.025	0.0672	0.014	0.0913	0.0013
6	rs75789548	24076522	1.15	0.0106843226579577	1.01	0.0321931958856115	0.810543791506173	0.142377154684142	0.0134	0.025	0.0147	0.0057	0.1605	0.0081	0.0047	0.0565	0.0018	0.0995	0.1636	0.015	0.0075	0.1195	0.0259	0.0036	0.0052	0.002	0.0035	0.0382	0.0231	0.025	0.0672	0.014	0.0911	0.0013
6	rs34317044	24077406	1.15	0.0106843226579577	1.01	0.0321931958856115	0.809600983346055	0.142284369371962	0.0135	0.025	0.0147	0.0057	0.1605	0.0081	0.0047	0.0565	0.0018	0.0995	0.1636	0.015	0.0075	0.1195	0.0259	0.0036	0.0052	0.002	0.0035	0.0382	0.0231	0.025	0.0672	0.014	0.0911	0.0013
6	rs2683639	24078278	1.15	0.0106843226579577	1.01	0.0321931958856115	0.808894187386286	0.140987686878883	0.0135	0.025	0.0147	0.0057	0.1605	0.0081	0.0047	0.0565	0.0018	0.0995	0.1636	0.0151	0.0075	0.1195	0.0259	0.0036	0.0052	0.002	0.0035	0.0382	0.023	0.025	0.0672	0.014	0.0911	0.0013
6	rs72828903	24080628	1.15	0.0106843226579577	1.01	0.0321931958856115	0.76743675002535	0.13675774220584	0.0134	0.0249	0.0147	0.0057	0.1605	0.0081	0.0047	0.0565	0.0017	0.0994	0.1637	0.0154	0.0074	0.1195	0.0259	0.0036	0.0053	0.002	0.0035	0.0381	0.0231	0.025	0.0672	0.014	0.091	0.0013
6	rs1402405	24090497	1.15	0.0106843226579577	1	0.0391838568150044	0.659377580162653	0.137123690700647	0.0133	0.0248	0.0147	0.0057	0.1607	0.0081	0.0048	0.0564	0.0015	0.0994	0.1637	0.0163	0.0072	0.1193	0.0258	0.0036	0.0053	0.0019	0.0034	0.038	0.0231	0.025	0.0674	0.0142	0.0911	0.0011
6	rs77637580	24098143	1.15	0.0106843226579577	0.99	0.0473477484867341	0.721995552097279	0.173956696920553	0.0133	0.0249	0.0147	0.0057	0.1605	0.0081	0.0048	0.0565	0.0015	0.0993	0.164	0.0163	0.0072	0.1193	0.0257	0.0036	0.0052	0.0019	0.0034	0.0378	0.0233	0.0249	0.0673	0.0141	0.0911	0.0011
6	rs78734857	24100025	1.15	0.0106843226579577	0.99	0.0473477484867341	0.784324513114334	0.122945873456319	0.0136	0.0252	0.0146	0.0057	0.1599	0.0079	0.0047	0.0568	0.0014	0.099	0.1651	0.0165	0.0073	0.1194	0.0257	0.0034	0.0052	0.0017	0.0035	0.0373	0.024	0.0247	0.0672	0.014	0.091	0.0011
6	rs76408236	24102223	1.15	0.0106843226579577	0.99	0.0473477484867341	1.0308158117557	0.0897543985335138	0.014	0.0256	0.0144	0.0056	0.1589	0.0076	0.0045	0.0571	0.0013	0.0986	0.1668	0.0167	0.0074	0.1197	0.0255	0.0031	0.0051	0.0014	0.0037	0.0364	0.0251	0.0243	0.0669	0.0139	0.091	0.0012
6	rs16888641	24102723	1.15	0.0106843226579577	0.99	0.0473477484867341	1.04974107320725	0.0766262266642241	0.014	0.0257	0.0144	0.0056	0.1587	0.0075	0.0045	0.0572	0.0013	0.0986	0.167	0.0167	0.0074	0.1197	0.0255	0.003	0.0051	0.0013	0.0037	0.0364	0.0252	0.0243	0.0669	0.0139	0.091	0.0012
6	rs13214836	24105273	1.15	0.0106843226579577	0.99	0.0473477484867341	1.51087784778165	0.113847400842463	0.0142	0.0258	0.0143	0.0061	0.158	0.0073	0.0043	0.0571	0.0013	0.0985	0.1675	0.0168	0.0075	0.1203	0.0256	0.0027	0.0051	0.0012	0.0038	0.0361	0.0257	0.0239	0.0669	0.0137	0.091	0.0012
6	rs2328816	24105330	1.15	0.0106843226579577	0.99	0.0473477484867341	1.52065370156155	0.0896765788393621	0.0142	0.0258	0.0143	0.0061	0.158	0.0073	0.0043	0.0571	0.0013	0.0985	0.1676	0.0169	0.0075	0.1203	0.0256	0.0027	0.0051	0.0012	0.0038	0.0361	0.0257	0.0239	0.0669	0.0137	0.091	0.0012
6	rs72828924	24105501	1.15	0.0106843226579577	0.99	0.0473477484867341	1.56090202596301	0.072939502508463	0.0142	0.0258	0.0144	0.0061	0.1579	0.0073	0.0042	0.0571	0.0013	0.0984	0.1676	0.0169	0.0075	0.1204	0.0256	0.0027	0.0051	0.0011	0.0038	0.0361	0.0258	0.0238	0.0669	0.0137	0.0911	0.0012
6	rs6922632	24107093	1.15	0.0106843226579577	0.99	0.0473477484867341	1.66686530054542	0.0722966879026286	0.0144	0.0259	0.0155	0.0062	0.1573	0.0073	0.0043	0.0569	0.0013	0.0976	0.1678	0.0172	0.0075	0.1209	0.0255	0.0026	0.0051	0.0011	0.0039	0.036	0.026	0.0233	0.0671	0.0136	0.0907	0.0012
6	rs115077034	24108623	1.15	0.0106843226579577	0.99	0.0473477484867341	1.66978601844924	0.0738721523756238	0.0144	0.0259	0.0158	0.0062	0.1571	0.0072	0.0043	0.0568	0.0013	0.0974	0.1678	0.0172	0.0076	0.1208	0.0254	0.0026	0.0051	0.0011	0.0039	0.0359	0.026	0.0233	0.0671	0.0136	0.0907	0.0012
6	rs1361890	24112370	1.14	0.0132988856882812	0.99	0.0473477484867341	1.67375274157032	0.0583712035217397	0.0144	0.0259	0.0159	0.0062	0.1571	0.0072	0.0043	0.0568	0.0013	0.0974	0.1679	0.0173	0.0076	0.1208	0.0254	0.0026	0.0051	0.0011	0.0039	0.0359	0.026	0.0233	0.0671	0.0136	0.0907	0.0012
6	rs4479919	24113383	1.14	0.0132988856882812	0.99	0.0473477484867341	1.67490162439203	0.0578509020105785	0.0144	0.0259	0.016	0.0062	0.157	0.0072	0.0043	0.0568	0.0013	0.0974	0.1679	0.0173	0.0076	0.1208	0.0254	0.0026	0.0051	0.0011	0.0039	0.0359	0.026	0.0232	0.0671	0.0136	0.0907	0.0012
6	rs79359592	24114211	1.14	0.0132988856882812	0.99	0.0473477484867341	1.67375274157032	0.0594177684161	0.0144	0.0259	0.016	0.0062	0.157	0.0072	0.0043	0.0568	0.0013	0.0974	0.1679	0.0173	0.0076	0.1207	0.0254	0.0025	0.0051	0.0011	0.0039	0.0358	0.026	0.0232	0.0672	0.0137	0.0907	0.0012
6	rs10946673	24123314	1.14	0.0132988856882812	0.99	0.0473477484867341	1.62564935044317	0.0523225133194896	0.0144	0.0259	0.0163	0.0061	0.1569	0.0072	0.0043	0.0567	0.0013	0.0973	0.168	0.0173	0.0076	0.1206	0.0254	0.0025	0.0051	0.0012	0.0039	0.0357	0.0261	0.0232	0.0673	0.0137	0.0907	0.0012
6	rs115840307	24127894	1.14	0.0132988856882812	1.01	0.0321931958856115	1.62709655997596	0.0547077667831188	0.0144	0.0259	0.0163	0.0061	0.1569	0.0072	0.0043	0.0567	0.0013	0.0973	0.1679	0.0173	0.0076	0.1206	0.0254	0.0025	0.0051	0.0012	0.0039	0.0357	0.0261	0.0232	0.0672	0.0137	0.0907	0.0012
6	rs72828936	24132022	1.14	0.0132988856882812	1.02	0.0262527243843747	1.63330408233195	0.05791583074535	0.0145	0.0259	0.0163	0.0061	0.1569	0.0072	0.0043	0.0567	0.0013	0.0973	0.1678	0.0174	0.0076	0.1206	0.0254	0.0025	0.0051	0.0012	0.0039	0.0356	0.0262	0.0232	0.0672	0.0137	0.0908	0.0012
6	rs12210008	24133472	1.14	0.0132988856882812	1.02	0.0262527243843747	1.63744710483703	0.0612682758992906	0.0145	0.0259	0.0163	0.0062	0.1569	0.0071	0.0043	0.0567	0.0013	0.0973	0.1677	0.0174	0.0076	0.1207	0.0254	0.0025	0.0051	0.0012	0.0039	0.0355	0.0262	0.0232	0.0672	0.0136	0.0909	0.0012
6	rs12202381	24139942	1.14	0.0132988856882812	1.02	0.0262527243843747	1.74412836590053	0.0469774772647228	0.0147	0.0261	0.017	0.0062	0.1564	0.0068	0.0042	0.057	0.0012	0.0963	0.1678	0.0182	0.0079	0.1203	0.0252	0.0023	0.0049	0.0013	0.004	0.0346	0.0267	0.0228	0.0674	0.0136	0.0918	0.0012
6	rs11544636	24145896	1.14	0.0132988856882812	1.02	0.0262527243843747	1.7790013172433	0.0445739686724164	0.0149	0.0262	0.0172	0.0063	0.156	0.0066	0.0041	0.0571	0.0011	0.0956	0.1683	0.0186	0.0081	0.1206	0.025	0.0021	0.0049	0.0014	0.0039	0.0341	0.027	0.0227	0.0674	0.0135	0.0921	0.0011
6	rs9393530	24147360	1.14	0.0132988856882812	1.02	0.0262527243843747	1.74571791358531	0.0390580037421088	0.0149	0.0262	0.0173	0.0062	0.156	0.0066	0.0041	0.0572	0.0011	0.0956	0.1683	0.0187	0.0081	0.1206	0.025	0.0021	0.0049	0.0014	0.0039	0.0341	0.027	0.0227	0.0674	0.0135	0.0921	0.0011
6	rs3178	24147572	1.14	0.0132988856882812	1.02	0.0262527243843747	1.74116256294006	0.0363706320443255	0.0149	0.0262	0.0173	0.0062	0.1561	0.0066	0.0041	0.0571	0.0011	0.0956	0.1682	0.0187	0.0081	0.1206	0.025	0.0021	0.0049	0.0014	0.0039	0.0341	0.027	0.0227	0.0675	0.0135	0.0921	0.0011
6	rs6925917	24148142	1.14	0.0132988856882812	1.02	0.0262527243843747	1.72973957018561	0.0419442590987126	0.0149	0.0262	0.0173	0.0062	0.156	0.0066	0.0041	0.0571	0.0011	0.0956	0.1682	0.0187	0.0081	0.1206	0.025	0.0021	0.0049	0.0014	0.0038	0.0341	0.027	0.0227	0.0675	0.0135	0.0921	0.0011
6	rs78184861	24157932	1.14	0.0132988856882812	1.02	0.0262527243843747	1.78198938032701	0.046150496103124	0.0149	0.0261	0.0174	0.0062	0.1558	0.0065	0.004	0.0572	0.0011	0.0955	0.1685	0.0187	0.0082	0.1209	0.0249	0.002	0.0048	0.0014	0.0039	0.034	0.027	0.0227	0.0675	0.0135	0.0923	0.0011
6	rs10946678	24162077	1.14	0.0132988856882812	1.02	0.0262527243843747	1.78829134494501	0.0540125712744071	0.0149	0.0261	0.0174	0.0062	0.1558	0.0064	0.004	0.0572	0.0011	0.0954	0.1686	0.0187	0.0082	0.1209	0.0249	0.002	0.0047	0.0014	0.0039	0.034	0.0271	0.0228	0.0674	0.0134	0.0923	0.0011
6	rs12523806	24164911	1.14	0.0132988856882812	1.02	0.0262527243843747	1.81991636675243	0.0475721379941489	0.015	0.0261	0.0174	0.0062	0.1557	0.0064	0.004	0.0571	0.0011	0.0954	0.1686	0.0187	0.0082	0.1209	0.0248	0.002	0.0047	0.0014	0.0039	0.034	0.0271	0.0228	0.0674	0.0134	0.0923	0.0011
6	rs9467059	24166642	1.14	0.0132988856882812	1.02	0.0262527243843747	1.85173187037366	0.0460916741760272	0.015	0.0261	0.0175	0.0062	0.1557	0.0064	0.004	0.0571	0.001	0.0954	0.1686	0.0187	0.0082	0.1209	0.0248	0.002	0.0047	0.0014	0.0039	0.034	0.0271	0.0228	0.0674	0.0134	0.0923	0.0011
6	rs9393533	24167748	1.14	0.0132988856882812	1.02	0.0262527243843747	1.87026048046207	0.043078855317421	0.015	0.0261	0.0176	0.0062	0.1556	0.0064	0.004	0.0571	0.001	0.0954	0.1686	0.0188	0.0082	0.121	0.0248	0.002	0.0047	0.0014	0.004	0.034	0.0271	0.0228	0.0675	0.0134	0.0923	0.0011
6	rs9460973	24175021	1.14	0.0132988856882812	1.02	0.0262527243843747	2.07038920738319	0.0446899155450861	0.015	0.026	0.0177	0.0061	0.1555	0.0064	0.004	0.057	9e-04	0.0954	0.1687	0.0188	0.0083	0.121	0.0248	0.002	0.0047	0.0013	0.0041	0.034	0.0272	0.0228	0.0673	0.0133	0.0926	0.0011
6	rs1340694	24178999	1.13	0.0164362283145484	1.02	0.0262527243843747	2.04371603886556	0.0409347176008474	0.0151	0.026	0.0177	0.0061	0.1555	0.0064	0.004	0.0571	9e-04	0.0954	0.1687	0.0188	0.0083	0.121	0.0248	0.002	0.0046	0.0013	0.0041	0.034	0.0272	0.0228	0.0673	0.0133	0.0927	0.0011
6	rs9460974	24188947	1.13	0.0164362283145484	1.02	0.0262527243843747	2.27262190685677	0.0299895715503581	0.0153	0.0259	0.018	0.0059	0.1548	0.0064	0.0039	0.0572	8e-04	0.0952	0.1694	0.0189	0.0084	0.1205	0.0247	0.002	0.0046	9e-04	0.0043	0.0337	0.0274	0.0226	0.0672	0.0133	0.0938	0.0011
6	rs116390948	24197890	1.13	0.0164362283145484	1.02	0.0262527243843747	2.26082261494065	0.0236203135640135	0.0153	0.0259	0.018	0.0059	0.1546	0.0063	0.0039	0.0572	8e-04	0.0951	0.1695	0.0189	0.0084	0.1205	0.0247	0.002	0.0046	9e-04	0.0043	0.0335	0.0275	0.0226	0.0672	0.0133	0.0939	0.0011
6	rs115738635	24198083	1.13	0.0164362283145484	1.02	0.0262527243843747	2.2598980152335	0.0234046407137424	0.0153	0.0259	0.018	0.0059	0.1546	0.0063	0.0039	0.0572	8e-04	0.0951	0.1695	0.0189	0.0084	0.1205	0.0247	0.002	0.0045	9e-04	0.0043	0.0335	0.0275	0.0226	0.0672	0.0133	0.0939	0.0011
6	rs9467075	24205236	1.13	0.0164362283145484	1.02	0.0262527243843747	2.24131634424248	0.0214237149968602	0.0154	0.0259	0.018	0.0059	0.1545	0.0063	0.0039	0.0573	8e-04	0.0949	0.1698	0.0189	0.0085	0.1205	0.0247	0.002	0.0046	9e-04	0.0043	0.0334	0.0275	0.0226	0.0672	0.0132	0.094	0.0012
6	rs78438927	24210784	1.13	0.0164362283145484	1.02	0.0262527243843747	2.21531639077928	0.0198839116395791	0.0154	0.0259	0.018	0.0058	0.1544	0.0063	0.004	0.0573	8e-04	0.0949	0.1699	0.0189	0.0085	0.1205	0.0247	0.002	0.0046	9e-04	0.0043	0.0333	0.0275	0.0226	0.0672	0.0133	0.094	0.0012
6	rs62403464	24220160	1.13	0.0164362283145484	1.02	0.0262527243843747	2.17307695799557	0.0188624929852197	0.0155	0.0258	0.0181	0.0058	0.1544	0.0063	0.004	0.0573	8e-04	0.0948	0.17	0.0189	0.0086	0.1205	0.0247	0.002	0.0046	9e-04	0.0042	0.0333	0.0275	0.0226	0.0672	0.0133	0.0941	0.0011
6	rs11962116	24221523	1.13	0.0164362283145484	1.02	0.0262527243843747	2.16737382327369	0.0196458742101853	0.0155	0.0258	0.0181	0.0058	0.1543	0.0063	0.004	0.0573	9e-04	0.0948	0.1701	0.0188	0.0086	0.1205	0.0247	0.002	0.0046	9e-04	0.0042	0.0333	0.0274	0.0225	0.0672	0.0133	0.094	0.0011
6	rs1770906	24221888	1.13	0.0164362283145484	1.02	0.0262527243843747	2.16931234113988	0.0188624929852197	0.0155	0.0258	0.0181	0.0058	0.1543	0.0063	0.004	0.0573	9e-04	0.0948	0.17	0.0188	0.0086	0.1205	0.0247	0.002	0.0046	9e-04	0.0042	0.0333	0.0275	0.0225	0.0672	0.0133	0.0941	0.0011
6	rs73726623	24229940	1.13	0.0164362283145484	1.02	0.0262527243843747	2.15086240219494	0.0189012931176396	0.0155	0.0258	0.0181	0.0058	0.1542	0.0063	0.004	0.0573	9e-04	0.0948	0.1702	0.0189	0.0086	0.1205	0.0247	0.002	0.0046	9e-04	0.0042	0.0333	0.0274	0.0225	0.0672	0.0134	0.0941	0.0011
6	rs793834	24234933	1.13	0.0164362283145484	1.02	0.0262527243843747	2.16634777782059	0.0177919156682351	0.0155	0.0258	0.0182	0.0058	0.1541	0.0063	0.004	0.0573	9e-04	0.0947	0.1703	0.0189	0.0086	0.1205	0.0247	0.002	0.0046	9e-04	0.0043	0.0332	0.0274	0.0225	0.0672	0.0134	0.094	0.0011
6	rs79581445	24239654	1.13	0.0164362283145484	1.02	0.0262527243843747	2.16931234113988	0.0171939261747321	0.0155	0.0258	0.0182	0.0058	0.154	0.0063	0.004	0.0574	9e-04	0.0947	0.1704	0.0189	0.0086	0.1205	0.0247	0.002	0.0046	9e-04	0.0043	0.0333	0.0274	0.0225	0.0672	0.0134	0.094	0.0011
6	rs114676109	24241601	1.13	0.0164362283145484	1.02	0.0262527243843747	2.17273463224364	0.0162436632140094	0.0155	0.0258	0.0182	0.0058	0.154	0.0063	0.004	0.0574	9e-04	0.0947	0.1704	0.0189	0.0086	0.1205	0.0247	0.002	0.0046	9e-04	0.0043	0.0333	0.0274	0.0225	0.0672	0.0134	0.094	0.0011
6	rs72830837	24247922	1.13	0.0164362283145484	1.02	0.0262527243843747	2.16577782101183	0.0145596199269337	0.0155	0.0258	0.0183	0.0058	0.1538	0.0063	0.004	0.0574	9e-04	0.0947	0.1703	0.019	0.0086	0.1205	0.0247	0.002	0.0046	9e-04	0.0043	0.0333	0.0274	0.0226	0.0672	0.0134	0.0939	0.0011
6	rs115005266	24249780	1.13	0.0164362283145484	1.02	0.0262527243843747	2.19788498635464	0.0140857206986194	0.0155	0.0258	0.0183	0.0058	0.1538	0.0064	0.004	0.0574	9e-04	0.0947	0.1703	0.019	0.0086	0.1205	0.0247	0.002	0.0046	9e-04	0.0043	0.0333	0.0275	0.0226	0.0672	0.0134	0.0939	0.0011
6	rs9358760	24249893	1.13	0.0164362283145484	1.02	0.0262527243843747	2.17535957843603	0.0137188720866614	0.0155	0.0258	0.0183	0.0058	0.1538	0.0064	0.004	0.0575	9e-04	0.0947	0.1704	0.019	0.0086	0.1205	0.0247	0.002	0.0046	9e-04	0.0043	0.0333	0.0275	0.0226	0.0672	0.0135	0.0939	0.0011
6	rs28993077	24257745	1.13	0.0164362283145484	1.02	0.0262527243843747	2.17444643662196	0.0141529409142537	0.0155	0.0258	0.0183	0.0058	0.1537	0.0064	0.004	0.0575	9e-04	0.0946	0.1704	0.019	0.0086	0.1205	0.0247	0.002	0.0046	9e-04	0.0043	0.0333	0.0275	0.0226	0.0672	0.0135	0.0938	0.0011
6	rs75110960	24258335	1.13	0.0164362283145484	1.02	0.0262527243843747	2.1747888501739	0.0145937694185621	0.0155	0.0258	0.0183	0.0058	0.1537	0.0064	0.004	0.0575	9e-04	0.0946	0.1704	0.019	0.0086	0.1205	0.0247	0.002	0.0046	9e-04	0.0043	0.0333	0.0275	0.0226	0.0672	0.0135	0.0938	0.0011
6	rs77567986	24274031	1.13	0.0164362283145484	1.02	0.0262527243843747	2.20040518908096	0.0122061956639571	0.0155	0.0257	0.0184	0.0058	0.1535	0.0064	0.004	0.0575	9e-04	0.0946	0.1704	0.019	0.0087	0.1206	0.0247	0.002	0.0046	9e-04	0.0043	0.033	0.0275	0.0225	0.0672	0.0135	0.0938	0.0012
6	rs2296538	24289593	1.13	0.0164362283145484	1.02	0.0262527243843747	2.22956972018733	0.0136526932927299	0.0156	0.0257	0.0185	0.0058	0.1534	0.0064	0.0041	0.0574	9e-04	0.0945	0.1704	0.019	0.0088	0.1207	0.0246	0.002	0.0046	9e-04	0.0043	0.0328	0.0276	0.0225	0.0672	0.0136	0.0938	0.0012
6	rs2274305	24291203	1.13	0.0164362283145484	1.02	0.0262527243843747	2.23083555435225	0.0132264445026222	0.0156	0.0257	0.0185	0.0058	0.1534	0.0064	0.0041	0.0574	9e-04	0.0945	0.1704	0.019	0.0088	0.1207	0.0246	0.002	0.0046	9e-04	0.0043	0.0327	0.0276	0.0225	0.0672	0.0136	0.0938	0.0012
6	rs3804327	24292282	1.13	0.0164362283145484	1.02	0.0262527243843747	2.21554604853205	0.012647474144019	0.0156	0.0257	0.0185	0.0058	0.1532	0.0064	0.0041	0.0575	9e-04	0.0945	0.1705	0.0191	0.0088	0.1206	0.0246	0.002	0.0046	9e-04	0.0043	0.0327	0.0276	0.0225	0.0672	0.0138	0.0938	0.0012
6	rs33914824	24302046	1.13	0.0164362283145484	1.02	0.0262527243843747	2.23221672891142	0.0144574109197485	0.0159	0.0255	0.0186	0.0058	0.1531	0.0065	0.0041	0.0573	9e-04	0.0944	0.1705	0.0191	0.0089	0.1204	0.0246	0.002	0.0046	9e-04	0.0044	0.0327	0.0276	0.0224	0.0671	0.0139	0.0938	0.0012
6	rs707864	24305848	1.13	0.0164362283145484	1.02	0.0262527243843747	2.23970288372709	0.0153902037302699	0.016	0.0254	0.0186	0.0058	0.153	0.0065	0.0041	0.0573	9e-04	0.0944	0.1705	0.0191	0.0089	0.1204	0.0246	0.002	0.0046	9e-04	0.0044	0.0326	0.0277	0.0223	0.0671	0.0139	0.0938	0.0012
6	rs16889038	24306387	1.13	0.0164362283145484	1.02	0.0262527243843747	2.24004859372523	0.0154956374551599	0.016	0.0254	0.0186	0.0058	0.153	0.0065	0.0041	0.0573	9e-04	0.0944	0.1705	0.0191	0.0089	0.1204	0.0246	0.002	0.0046	9e-04	0.0044	0.0326	0.0277	0.0223	0.0671	0.0139	0.0938	0.0012
6	rs3895346	24308035	1.13	0.0164362283145484	1.02	0.0262527243843747	2.2499662561548	0.0153902037302699	0.0161	0.0254	0.0186	0.0058	0.153	0.0065	0.0041	0.0573	0.001	0.0944	0.1705	0.0191	0.009	0.1203	0.0246	0.002	0.0046	0.001	0.0044	0.0327	0.0277	0.0223	0.0671	0.0139	0.0938	0.0012
6	rs72830895	24315442	1.13	0.0164362283145484	1.02	0.0262527243843747	2.21267588056006	0.0161716706283746	0.0162	0.0254	0.0187	0.0057	0.153	0.0066	0.0042	0.0572	0.001	0.094	0.1697	0.0193	0.0091	0.12	0.0246	0.002	0.0046	0.0011	0.0045	0.0326	0.0278	0.0223	0.067	0.0139	0.0943	0.0013
6	rs6904343	24317666	1.13	0.0164362283145484	1.02	0.0262527243843747	2.18678437048491	0.0198044110998332	0.0163	0.0254	0.0188	0.0057	0.153	0.0066	0.0042	0.0571	0.001	0.0936	0.1695	0.0195	0.0093	0.1197	0.0247	0.002	0.0046	0.0012	0.0045	0.0326	0.0278	0.0223	0.0668	0.0138	0.0947	0.0014
6	rs79900548	24322115	1.13	0.0164362283145484	1.02	0.0262527243843747	2.1827834792874	0.0215476404171918	0.0164	0.0254	0.0189	0.0056	0.1529	0.0066	0.0043	0.0571	0.001	0.0934	0.1695	0.0196	0.0093	0.1195	0.0247	0.002	0.0046	0.0013	0.0046	0.0325	0.0279	0.0223	0.0666	0.0138	0.0948	0.0014
6	rs72833015	24328425	1.13	0.0164362283145484	1.02	0.0262527243843747	2.17787136186643	0.024889802270672	0.0166	0.0253	0.0192	0.0055	0.1528	0.0067	0.0044	0.0572	0.0012	0.0934	0.1695	0.02	0.0096	0.1188	0.0248	0.0019	0.0047	0.0015	0.0046	0.0322	0.0279	0.0223	0.066	0.0138	0.095	0.0015
6	rs76521518	24329348	1.13	0.0164362283145484	1.02	0.0262527243843747	2.17593035545178	0.0269220242228822	0.0166	0.0253	0.0192	0.0055	0.1528	0.0067	0.0044	0.0572	0.0012	0.0933	0.1695	0.02	0.0096	0.1185	0.0248	0.0019	0.0047	0.0016	0.0047	0.0323	0.0279	0.0223	0.0658	0.0138	0.095	0.0015
6	rs4599626	24341357	1.12	0.0201729039058691	1.02	0.0262527243843747	2.1985722214439	0.0278493563335276	0.0167	0.0253	0.0192	0.0055	0.1526	0.0067	0.0044	0.0572	0.0012	0.0933	0.1696	0.0201	0.0098	0.1183	0.0248	0.0019	0.0047	0.0017	0.0047	0.0324	0.028	0.0224	0.0655	0.0137	0.095	0.0016
6	rs1535331	24342612	1.12	0.0201729039058691	1.02	0.0262527243843747	2.19250405804279	0.0289339893107652	0.0167	0.0253	0.0192	0.0055	0.1526	0.0067	0.0044	0.0572	0.0012	0.0933	0.1696	0.0201	0.0098	0.1182	0.0248	0.0019	0.0047	0.0017	0.0047	0.0324	0.028	0.0224	0.0655	0.0137	0.095	0.0016
6	rs9379656	24347898	1.12	0.0201729039058691	1.03	0.0212444876357053	2.17547372993916	0.0312597484489833	0.0167	0.0254	0.0193	0.0054	0.1526	0.0067	0.0044	0.0572	0.0012	0.0932	0.1698	0.0201	0.0098	0.1182	0.0248	0.0018	0.0047	0.0017	0.0047	0.0325	0.028	0.0223	0.0654	0.0136	0.0949	0.0016
6	rs72833035	24349532	1.12	0.0201729039058691	1.03	0.0212444876357053	2.16042261836823	0.0362121591486329	0.0168	0.0255	0.0193	0.0054	0.1525	0.0068	0.0045	0.0572	0.0013	0.0932	0.1697	0.0203	0.0099	0.1181	0.0247	0.0018	0.0048	0.0018	0.0047	0.0325	0.028	0.0223	0.0653	0.0135	0.0948	0.0016
6	rs10498720	24353436	1.12	0.0201729039058691	1.03	0.0212444876357053	2.13881811314004	0.0454468228168755	0.0169	0.0257	0.0194	0.0053	0.1523	0.0069	0.0046	0.0569	0.0014	0.0931	0.1694	0.0208	0.0101	0.1175	0.0245	0.0017	0.0049	0.002	0.0048	0.0327	0.0281	0.0221	0.0651	0.0132	0.0949	0.0017
6	rs33943110	24357796	1.12	0.0201729039058691	1.03	0.0212444876357053	2.13711552069442	0.0422266398329332	0.0169	0.0257	0.0195	0.0053	0.1523	0.0069	0.0047	0.0569	0.0014	0.093	0.1694	0.0208	0.0101	0.1175	0.0245	0.0017	0.0049	0.002	0.0048	0.0327	0.0281	0.0221	0.0651	0.0132	0.0949	0.0017
6	rs7758878	24362204	1.12	0.0201729039058691	1.03	0.0212444876357053	2.1264560611266	0.0407118733980016	0.0169	0.0257	0.0196	0.0053	0.1523	0.007	0.0047	0.0569	0.0015	0.093	0.1689	0.021	0.0101	0.1176	0.0244	0.0017	0.0049	0.002	0.0048	0.0327	0.0281	0.0221	0.0651	0.0132	0.095	0.0018
6	rs78028199	24367443	1.12	0.0201729039058691	1.03	0.0212444876357053	1.96913880423706	0.0418878846418231	0.0169	0.0257	0.0196	0.005	0.1521	0.007	0.0046	0.0569	0.0015	0.093	0.1688	0.021	0.0101	0.1176	0.0244	0.0017	0.0049	0.002	0.0048	0.0328	0.0284	0.0221	0.0652	0.0133	0.0951	0.0018
6	rs793696	24376261	1.12	0.0201729039058691	1.03	0.0212444876357053	1.85725133913797	0.0430218046720096	0.0169	0.0257	0.0197	0.0048	0.152	0.007	0.0047	0.0569	0.0015	0.093	0.1687	0.021	0.0101	0.1176	0.0244	0.0017	0.0049	0.002	0.0048	0.0328	0.0286	0.0222	0.0652	0.0133	0.0951	0.0018
6	rs79489246	24376705	1.12	0.0201729039058691	1.03	0.0212444876357053	1.85227274592313	0.042907804515862	0.0169	0.0257	0.0197	0.0048	0.1519	0.007	0.0047	0.0569	0.0015	0.093	0.1687	0.021	0.0101	0.1176	0.0244	0.0017	0.0049	0.002	0.0048	0.0328	0.0286	0.0222	0.0652	0.0133	0.0951	0.0018
6	rs115535281	24377079	1.12	0.0201729039058691	1.03	0.0212444876357053	1.85184004115328	0.0429647877345991	0.0169	0.0257	0.0197	0.0048	0.1519	0.007	0.0047	0.0569	0.0015	0.093	0.1687	0.021	0.0101	0.1176	0.0244	0.0017	0.0049	0.002	0.0048	0.0328	0.0286	0.0222	0.0652	0.0133	0.0951	0.0018
6	rs12204962	24383966	1.12	0.0201729039058691	1.03	0.0212444876357053	1.84502951400082	0.0466222634313	0.0169	0.0257	0.0197	0.0048	0.1519	0.007	0.0047	0.0569	0.0015	0.093	0.1686	0.021	0.0101	0.1176	0.0245	0.0017	0.0049	0.002	0.0048	0.0329	0.0286	0.0222	0.0652	0.0133	0.0951	0.0018
6	rs77484231	24392053	1.12	0.0201729039058691	1.03	0.0212444876357053	1.83542297703833	0.046150496103124	0.0168	0.0257	0.0199	0.0047	0.1517	0.007	0.0047	0.0568	0.0015	0.0929	0.1686	0.021	0.0101	0.1176	0.0245	0.0018	0.0049	0.002	0.0048	0.0329	0.0286	0.0222	0.0652	0.0133	0.0951	0.0018
6	rs11758986	24397436	1.11	0.0245911388883176	1.03	0.0212444876357053	1.64709405158448	0.0256037211867234	0.0166	0.0248	0.0213	0.0045	0.1525	0.0075	0.0049	0.0571	0.0015	0.0926	0.1673	0.022	0.0101	0.117	0.0244	0.0018	0.005	0.0021	0.0048	0.0325	0.0294	0.0216	0.0648	0.0125	0.0959	0.0016
6	rs116411696	24398108	1.11	0.0245911388883176	1.03	0.0212444876357053	1.62399595902629	0.0217549479529479	0.0166	0.0245	0.0217	0.0044	0.1529	0.0077	0.005	0.0571	0.0015	0.0925	0.1668	0.0224	0.0101	0.1168	0.0243	0.0019	0.0051	0.0021	0.0048	0.0322	0.0296	0.0214	0.0646	0.0122	0.0962	0.0016
6	rs12523750	24399680	1.11	0.0245911388883176	1.03	0.0212444876357053	1.59967833982751	0.0206874091915595	0.0165	0.0243	0.0222	0.0043	0.1533	0.0077	0.0051	0.0572	0.0014	0.0924	0.1662	0.0228	0.0101	0.1166	0.0243	0.0019	0.0052	0.0022	0.0047	0.032	0.0299	0.0212	0.0644	0.0119	0.0966	0.0016
6	rs9393553	24401654	1.11	0.0245911388883176	1.02	0.0262527243843747	1.57671904427954	0.0192522432550714	0.0165	0.0242	0.0223	0.0043	0.1533	0.0078	0.0051	0.0573	0.0014	0.0925	0.1661	0.0229	0.0101	0.1165	0.0243	0.0019	0.0052	0.0022	0.0047	0.032	0.03	0.0211	0.0644	0.0118	0.0967	0.0016
6	rs2295651	24403377	1.11	0.0245911388883176	1.02	0.0262527243843747	1.56997703167357	0.0188624929852197	0.0165	0.0242	0.0224	0.0043	0.1533	0.0078	0.0052	0.0573	0.0014	0.0924	0.1661	0.0228	0.0101	0.1165	0.0243	0.0019	0.0052	0.0022	0.0047	0.032	0.03	0.0211	0.0644	0.0117	0.0968	0.0015
6	rs146260219	24403411	1.11	0.0245911388883176	1.02	0.0262527243843747	1.56977289071426	0.0188237317520134	0.0165	0.0242	0.0224	0.0043	0.1533	0.0078	0.0052	0.0573	0.0014	0.0924	0.1661	0.0228	0.0101	0.1165	0.0243	0.0019	0.0052	0.0022	0.0047	0.032	0.03	0.0211	0.0644	0.0117	0.0968	0.0015
6	rs11695	24403455	1.11	0.0245911388883176	1.02	0.0262527243843747	1.57007910573965	0.0188624929852197	0.0165	0.0242	0.0224	0.0043	0.1533	0.0078	0.0052	0.0574	0.0014	0.0924	0.1661	0.0228	0.0101	0.1165	0.0243	0.0019	0.0052	0.0022	0.0047	0.032	0.03	0.0211	0.0644	0.0117	0.0968	0.0015
6	rs2753921	24417620	1.1	0.0297783867163545	1.02	0.0262527243843747	1.56773200728174	0.0179808445980351	0.0165	0.0241	0.0225	0.0043	0.1534	0.0078	0.0053	0.0574	0.0014	0.0924	0.1661	0.0228	0.0101	0.1165	0.0243	0.002	0.0052	0.0022	0.0047	0.0319	0.03	0.0211	0.0644	0.0117	0.0968	0.0015
6	rs2793422	24418348	1.1	0.0297783867163545	1.02	0.0262527243843747	1.57426619992936	0.0180566899876586	0.0165	0.0241	0.0225	0.0043	0.1533	0.0078	0.0052	0.0574	0.0014	0.0924	0.1661	0.0228	0.0101	0.1165	0.0243	0.0019	0.0052	0.0022	0.0047	0.0319	0.03	0.0211	0.0644	0.0117	0.0968	0.0015
6	rs72833065	24419556	1.1	0.0297783867163545	1.02	0.0262527243843747	1.57579906659281	0.0182088497742041	0.0165	0.0241	0.0225	0.0043	0.1533	0.0078	0.0052	0.0574	0.0014	0.0924	0.1661	0.0228	0.0101	0.1165	0.0243	0.0019	0.0052	0.0022	0.0047	0.0319	0.03	0.0211	0.0644	0.0117	0.0968	0.0015
6	rs35261004	24423824	1.1	0.0297783867163545	1.02	0.0262527243843747	1.58214060710263	0.0190179268182623	0.0165	0.0242	0.0225	0.0043	0.1534	0.0078	0.0052	0.0574	0.0014	0.0923	0.1661	0.0228	0.0101	0.1163	0.0243	0.0019	0.0052	0.0022	0.0047	0.0319	0.03	0.0211	0.0644	0.0117	0.0969	0.0015
6	rs79664242	24424231	1.1	0.0297783867163545	1.02	0.0262527243843747	1.58510995363429	0.0189401321400861	0.0165	0.0242	0.0225	0.0043	0.1534	0.0078	0.0053	0.0574	0.0014	0.0923	0.1661	0.0228	0.0101	0.1162	0.0243	0.0019	0.0052	0.0022	0.0047	0.0319	0.03	0.0211	0.0644	0.0117	0.0969	0.0015
6	rs41271779	24425447	1.1	0.0297783867163545	1.02	0.0262527243843747	1.585417241581	0.0191349102805073	0.0165	0.0242	0.0225	0.0043	0.1534	0.0078	0.0052	0.0574	0.0014	0.0923	0.1661	0.0228	0.0101	0.1162	0.0242	0.0019	0.0052	0.0022	0.0047	0.0319	0.03	0.0211	0.0644	0.0118	0.0969	0.0015
6	rs793688	24431414	1.1	0.0297783867163545	1.02	0.0262527243843747	1.59423525183224	0.0199635668090108	0.0165	0.0245	0.0226	0.0043	0.1535	0.0079	0.0053	0.0576	0.0014	0.0923	0.1662	0.0228	0.0101	0.1154	0.0242	0.002	0.0052	0.0022	0.0047	0.0318	0.03	0.021	0.0643	0.0119	0.097	0.0015
6	rs1772256	24437445	1.1	0.0297783867163545	1.02	0.0262527243843747	1.59515908093071	0.0225514194646448	0.0164	0.0248	0.0229	0.0043	0.1539	0.0079	0.0053	0.0577	0.0014	0.0926	0.1662	0.0227	0.0101	0.1143	0.0242	0.002	0.0052	0.0023	0.0047	0.0315	0.03	0.021	0.0642	0.0122	0.0972	0.0015
6	rs1042303	24437458	1.11	0.0245911388883176	1.02	0.0262527243843747	0.873884782684911	0.00510175821589636	0.0161	0.0249	0.0228	0.0043	0.155	0.0079	0.0053	0.0575	0.0013	0.0926	0.1696	0.0227	0.0055	0.1169	0.0242	0.002	0.0052	0.0013	0.0041	0.0316	0.0299	0.021	0.0638	0.0121	0.0972	0.0015
6	rs9467160	24441746	1.12	0.0201729039058691	1.02	0.0262527243843747	0.742671418425608	0.00402030801237633	0.0161	0.0249	0.0229	0.0042	0.1555	0.0078	0.0053	0.0572	0.0013	0.0925	0.1702	0.0227	0.0048	0.1173	0.0242	0.002	0.0052	0.0013	0.0039	0.0314	0.0299	0.0209	0.0637	0.0122	0.0972	0.0017
6	rs16889286	24448804	1.12	0.0201729039058691	1.02	0.0262527243843747	0.605190732349375	0.00486667048531874	0.016	0.0249	0.0231	0.004	0.1559	0.0078	0.0053	0.057	0.0013	0.0924	0.1701	0.0227	0.0047	0.117	0.0242	0.0019	0.0051	0.0012	0.0037	0.0314	0.0299	0.0209	0.0635	0.0123	0.0976	0.002
6	rs11753038	24453197	1.12	0.0201729039058691	1.02	0.0262527243843747	0.488125815775337	0.00571542089680884	0.016	0.025	0.0233	0.0039	0.1564	0.0078	0.0053	0.0569	0.0013	0.0923	0.17	0.0226	0.0047	0.1167	0.0242	0.0019	0.0051	0.0012	0.0034	0.0314	0.03	0.0208	0.0632	0.0125	0.0981	0.0022
6	rs61748577	24454313	1.12	0.0201729039058691	1.02	0.0262527243843747	0.474444527809918	0.00625514496233308	0.016	0.025	0.0234	0.0039	0.1565	0.0078	0.0053	0.0569	0.0013	0.0923	0.1699	0.0226	0.0047	0.1167	0.0242	0.0019	0.0051	0.0012	0.0034	0.0313	0.03	0.0208	0.0632	0.0125	0.0982	0.0023
6	rs61748578	24454363	1.12	0.0201729039058691	1.02	0.0262527243843747	0.474075720102187	0.00632164384149818	0.016	0.025	0.0234	0.0039	0.1565	0.0078	0.0053	0.0569	0.0013	0.0923	0.1699	0.0226	0.0047	0.1167	0.0242	0.0019	0.0051	0.0012	0.0034	0.0313	0.03	0.0208	0.0632	0.0125	0.0982	0.0023
6	rs6924628	24454392	1.12	0.0201729039058691	1.02	0.0262527243843747	0.473829925718099	0.00632164384149818	0.016	0.025	0.0234	0.0039	0.1565	0.0078	0.0053	0.0569	0.0013	0.0923	0.1699	0.0226	0.0047	0.1167	0.0242	0.0019	0.0051	0.0012	0.0034	0.0313	0.03	0.0208	0.0632	0.0125	0.0982	0.0023
6	rs112939612	24456074	1.12	0.0201729039058691	1.02	0.0262527243843747	0.462894150713353	0.00625514496233308	0.016	0.0249	0.0234	0.0039	0.1565	0.0078	0.0053	0.0569	0.0013	0.0923	0.1699	0.0226	0.0047	0.1167	0.0242	0.0019	0.0051	0.0012	0.0034	0.0313	0.03	0.0208	0.0632	0.0125	0.0982	0.0023
6	rs72833097	24458229	1.12	0.0201729039058691	1.02	0.0262527243843747	0.450463249509642	0.00638851388535974	0.016	0.0249	0.0234	0.0038	0.1565	0.0078	0.0053	0.0568	0.0013	0.0923	0.1699	0.0226	0.0047	0.1166	0.0242	0.0019	0.0051	0.0012	0.0033	0.0313	0.03	0.0208	0.0632	0.0125	0.0983	0.0023
6	rs114734335	24462882	1.12	0.0201729039058691	1.02	0.0262527243843747	0.359914380234486	0.00800374386531037	0.016	0.0248	0.0237	0.0037	0.1567	0.0078	0.0053	0.0569	0.0013	0.0921	0.17	0.0226	0.0046	0.1167	0.0243	0.0019	0.005	0.0012	0.0031	0.0312	0.03	0.0208	0.0632	0.0126	0.0982	0.0026
6	rs78420872	24464429	1.12	0.0201729039058691	1.02	0.0262527243843747	0.268624377574123	0.00936728350879615	0.016	0.0248	0.0241	0.0034	0.1571	0.0077	0.0053	0.0571	0.0013	0.0917	0.17	0.0225	0.0045	0.1168	0.0244	0.0019	0.005	0.0012	0.0027	0.0309	0.0301	0.0206	0.0632	0.0127	0.0982	0.003
6	rs114411164	24476700	1.12	0.0201729039058691	1.02	0.0262527243843747	0.258314990566255	0.00961453828596024	0.0159	0.0248	0.0243	0.0034	0.1571	0.0077	0.0052	0.0571	0.0013	0.0917	0.1702	0.0225	0.0045	0.1167	0.0244	0.0019	0.005	0.0012	0.0025	0.0309	0.0301	0.0206	0.0632	0.0127	0.0981	0.0031
6	rs7765515	24484957	1.12	0.0201729039058691	1.02	0.0262527243843747	0.261380279213824	0.0116810107217955	0.0159	0.0248	0.0245	0.0033	0.1573	0.0077	0.0052	0.057	0.0013	0.0918	0.1706	0.0224	0.0043	0.1167	0.0244	0.0019	0.0048	0.0012	0.0023	0.0309	0.0302	0.0204	0.0632	0.0128	0.098	0.0033
6	rs1126617	24489652	1.12	0.0201729039058691	1.02	0.0262527243843747	0.255850114591153	0.0116504819749191	0.0159	0.0248	0.0245	0.0033	0.1574	0.0077	0.0052	0.057	0.0012	0.0918	0.1707	0.0224	0.0043	0.1166	0.0244	0.0019	0.0047	0.0012	0.0022	0.0309	0.0302	0.0204	0.0632	0.0128	0.098	0.0033
6	rs2235501	24489691	1.12	0.0201729039058691	1.01	0.0321931958856115	0.254065573230013	0.0115591389873866	0.0159	0.0248	0.0245	0.0033	0.1573	0.0077	0.0052	0.057	0.0012	0.0918	0.1707	0.0224	0.0043	0.1166	0.0245	0.0019	0.0047	0.0012	0.0022	0.0309	0.0302	0.0204	0.0633	0.0128	0.098	0.0033
6	rs2076316	24489741	1.12	0.0201729039058691	1.01	0.0321931958856115	0.254021047082627	0.0115591389873866	0.0159	0.0248	0.0245	0.0033	0.1573	0.0077	0.0052	0.057	0.0012	0.0918	0.1708	0.0224	0.0043	0.1166	0.0244	0.0019	0.0047	0.0012	0.0022	0.0309	0.0302	0.0204	0.0634	0.0128	0.0981	0.0033
6	rs2235502	24490028	1.12	0.0201729039058691	1.01	0.0321931958856115	0.248884961266586	0.0115591389873866	0.0159	0.0248	0.0245	0.0033	0.1573	0.0077	0.0052	0.057	0.0013	0.0918	0.1708	0.0224	0.0043	0.1166	0.0244	0.0019	0.0047	0.0012	0.0022	0.0309	0.0302	0.0204	0.0634	0.0128	0.0981	0.0033
6	rs2744572	24490511	1.12	0.0201729039058691	1.01	0.0321931958856115	0.249722284144565	0.0114379161569469	0.0159	0.0248	0.0245	0.0033	0.1573	0.0077	0.0052	0.057	0.0013	0.0918	0.1707	0.0224	0.0043	0.1165	0.0244	0.0019	0.0047	0.0012	0.0022	0.0309	0.0302	0.0204	0.0634	0.0128	0.098	0.0033
6	rs116478188	24498036	1.12	0.0201729039058691	1.01	0.0321931958856115	0.251888807014653	0.011197418758282	0.0159	0.0247	0.0245	0.0032	0.1575	0.0077	0.0051	0.0569	0.0013	0.0917	0.171	0.0224	0.0043	0.1165	0.0245	0.0019	0.0047	0.0012	0.0022	0.0307	0.0302	0.0204	0.0635	0.0128	0.098	0.0033
6	rs7775073	24499551	1.12	0.0201729039058691	1.01	0.0321931958856115	0.251888807014653	0.0119266993199836	0.0159	0.0247	0.0246	0.0032	0.1575	0.0077	0.0051	0.057	0.0013	0.0917	0.1709	0.0224	0.0043	0.1164	0.0245	0.0019	0.0047	0.0012	0.0022	0.0307	0.0302	0.0204	0.0635	0.0128	0.098	0.0033
6	rs2760118	24503590	1.12	0.0201729039058691	1.01	0.0321931958856115	0.249413617450566	0.0123000889687837	0.0159	0.0247	0.0246	0.0032	0.1575	0.0077	0.0051	0.0569	0.0013	0.0916	0.171	0.0224	0.0043	0.1164	0.0245	0.0019	0.0047	0.0013	0.0022	0.0307	0.0302	0.0204	0.0634	0.0128	0.098	0.0033
6	rs3765311	24503862	1.12	0.0201729039058691	1.01	0.0321931958856115	0.249149212503801	0.0123000889687837	0.0159	0.0247	0.0246	0.0032	0.1575	0.0077	0.0051	0.0569	0.0013	0.0916	0.171	0.0224	0.0043	0.1164	0.0245	0.0019	0.0047	0.0013	0.0022	0.0307	0.0302	0.0204	0.0634	0.0128	0.098	0.0033
6	rs62621664	24505196	1.12	0.0201729039058691	1.01	0.0321931958856115	0.244896003335126	0.0131290437305973	0.0159	0.0247	0.0246	0.0032	0.1578	0.0077	0.0051	0.057	0.0013	0.0915	0.171	0.0224	0.0043	0.1164	0.0245	0.0019	0.0047	0.0013	0.0022	0.0307	0.0302	0.0204	0.0634	0.0129	0.0979	0.0033
6	rs72834956	24506316	1.12	0.0201729039058691	1.01	0.0321931958856115	0.242979970289801	0.0139517604891262	0.0159	0.0247	0.0246	0.0032	0.158	0.0077	0.0051	0.057	0.0013	0.0915	0.171	0.0224	0.0043	0.1164	0.0245	0.0019	0.0047	0.0013	0.0022	0.0307	0.0302	0.0204	0.0634	0.0129	0.0978	0.0033
6	rs17374923	24517705	1.12	0.0201729039058691	1.01	0.0321931958856115	0.244111171070793	0.0141529409142537	0.016	0.0245	0.0245	0.0031	0.1586	0.0078	0.005	0.0571	0.0013	0.0912	0.1715	0.0224	0.0042	0.1165	0.0244	0.0019	0.0047	0.0013	0.0023	0.0305	0.0298	0.0204	0.063	0.013	0.0975	0.0034
6	rs2744597	24533074	1.12	0.0201729039058691	1.01	0.0321931958856115	0.249457699884853	0.0185534930673427	0.0159	0.0241	0.0249	0.003	0.1595	0.0077	0.005	0.0574	0.0013	0.0907	0.1721	0.0232	0.0039	0.1162	0.0246	0.0019	0.0047	0.0013	0.0023	0.0302	0.0292	0.0205	0.0624	0.0134	0.0975	0.0035
6	rs2744601	24533505	1.12	0.0201729039058691	1.01	0.0321931958856115	0.250031160019604	0.018361634423628	0.0159	0.0241	0.0249	0.003	0.1595	0.0077	0.005	0.0574	0.0013	0.0906	0.1721	0.0232	0.0039	0.1162	0.0246	0.0019	0.0047	0.0013	0.0023	0.0302	0.0292	0.0205	0.0624	0.0134	0.0974	0.0035
6	rs114422378	24535234	1.12	0.0201729039058691	1.01	0.0321931958856115	0.251667263850432	0.0184766326290751	0.016	0.024	0.0249	0.003	0.1595	0.0077	0.005	0.0574	0.0013	0.0906	0.1721	0.0233	0.0039	0.1161	0.0246	0.0019	0.0047	0.0013	0.0023	0.0301	0.0292	0.0206	0.0623	0.0134	0.0974	0.0035
6	rs35999285	24538627	1.12	0.0201729039058691	1.01	0.0321931958856115	0.254600219536139	0.0182851640271501	0.016	0.024	0.025	0.003	0.1595	0.0077	0.005	0.0575	0.0013	0.0906	0.1721	0.0234	0.0039	0.116	0.0246	0.0019	0.0047	0.0013	0.0023	0.0301	0.0291	0.0206	0.0622	0.0134	0.0975	0.0035
6	rs699463	24544903	1.12	0.0201729039058691	1.01	0.0321931958856115	0.195848873025886	0.018361634423628	0.016	0.0236	0.0252	0.003	0.1594	0.0077	0.005	0.0577	0.0013	0.0914	0.1721	0.0238	0.0038	0.116	0.0247	0.002	0.0048	0.0013	0.0018	0.0299	0.0289	0.0205	0.062	0.0135	0.0974	0.0035
6	rs16889440	24544967	1.12	0.0201729039058691	1.01	0.0321931958856115	0.1961570732829	0.0182469873782177	0.016	0.0236	0.0252	0.003	0.1594	0.0077	0.005	0.0577	0.0013	0.0914	0.1721	0.0238	0.0038	0.116	0.0247	0.002	0.0048	0.0013	0.0018	0.0299	0.0289	0.0205	0.062	0.0135	0.0974	0.0035
6	rs12196913	24545307	1.12	0.0201729039058691	1.01	0.0321931958856115	0.197353957328746	0.0187463260199467	0.016	0.0236	0.0252	0.003	0.1594	0.0077	0.005	0.0577	0.0013	0.0913	0.1722	0.0238	0.0038	0.116	0.0248	0.002	0.0048	0.0014	0.0018	0.03	0.0288	0.0205	0.0619	0.0134	0.0974	0.0035
6	rs811100	24547027	1.12	0.0201729039058691	1.01	0.0321931958856115	0.196774302173312	0.0198441420362906	0.016	0.0236	0.0253	0.003	0.1594	0.0076	0.005	0.0577	0.0013	0.0913	0.1722	0.0238	0.0038	0.116	0.0247	0.002	0.0048	0.0014	0.0018	0.03	0.0288	0.0205	0.0619	0.0134	0.0974	0.0035
6	rs807534	24551664	1.12	0.0201729039058691	1.01	0.0321931958856115	0.206641298651142	0.0199635668090108	0.0159	0.0237	0.0253	0.003	0.1595	0.0075	0.005	0.0575	0.0013	0.0913	0.1726	0.0239	0.0038	0.1156	0.0248	0.002	0.0049	0.0014	0.0018	0.03	0.029	0.0206	0.0617	0.0133	0.0973	0.0035
6	rs2251350	24559023	1.12	0.0201729039058691	1.01	0.0321931958856115	0.211355657255377	0.0196458742101853	0.0158	0.0237	0.0254	0.003	0.1595	0.0074	0.005	0.0573	0.0013	0.0912	0.1727	0.024	0.0038	0.1154	0.0248	0.002	0.005	0.0014	0.0018	0.03	0.029	0.0206	0.0618	0.0133	0.0973	0.0035
6	rs807545	24564129	1.12	0.0201729039058691	1.01	0.0321931958856115	0.190993184892752	0.0321034439921945	0.0158	0.0232	0.0247	0.0028	0.1595	0.0073	0.005	0.057	0.0012	0.0909	0.1737	0.0244	0.0038	0.1148	0.0245	0.0021	0.0054	0.0013	0.0018	0.03	0.0292	0.0205	0.0612	0.0135	0.099	0.0035
6	rs2817191	24564540	1.12	0.0201729039058691	1.01	0.0321931958856115	0.19019698230177	0.0342836759910563	0.0158	0.0232	0.0247	0.0028	0.1594	0.0073	0.005	0.057	0.0012	0.0909	0.1737	0.0244	0.0038	0.1148	0.0245	0.0021	0.0054	0.0013	0.0018	0.03	0.0292	0.0205	0.0612	0.0135	0.099	0.0035
6	rs2744550	24564544	1.12	0.0201729039058691	1.01	0.0321931958856115	0.188911927989779	0.034851966632784	0.0158	0.0232	0.0247	0.0028	0.1594	0.0073	0.005	0.057	0.0012	0.0909	0.1738	0.0244	0.0038	0.1149	0.0245	0.0021	0.0054	0.0013	0.0018	0.03	0.0292	0.0205	0.0612	0.0134	0.099	0.0035
6	rs116202970	24567176	1.13	0.0164362283145484	1.01	0.0321931958856115	0.188308923072106	0.0327052416685985	0.0158	0.0232	0.0247	0.0028	0.1595	0.0073	0.005	0.057	0.0012	0.0909	0.1739	0.0244	0.0038	0.1148	0.0245	0.0021	0.0054	0.0013	0.0018	0.0301	0.0292	0.0205	0.0611	0.0135	0.0991	0.0035
6	rs17376929	24567223	1.13	0.0164362283145484	1.01	0.0321931958856115	0.187857394544515	0.0325543087444737	0.0158	0.0232	0.0246	0.0028	0.1595	0.0073	0.005	0.057	0.0012	0.0909	0.1739	0.0244	0.0038	0.1148	0.0245	0.0021	0.0054	0.0013	0.0018	0.03	0.0292	0.0205	0.0611	0.0135	0.0991	0.0035
6	rs12193738	24568393	1.13	0.0164362283145484	1.01	0.0321931958856115	0.186469094529839	0.032353566009896	0.0158	0.0232	0.0246	0.0028	0.1595	0.0073	0.005	0.057	0.0012	0.091	0.1739	0.0244	0.0038	0.1149	0.0244	0.0021	0.0054	0.0013	0.0018	0.03	0.0292	0.0205	0.0612	0.0135	0.099	0.0035
6	rs2817198	24575094	1.13	0.0164362283145484	1.01	0.0321931958856115	0.187970218403961	0.038242683594239	0.0157	0.0231	0.0246	0.0028	0.1597	0.0073	0.005	0.0569	0.0012	0.0909	0.1738	0.0244	0.0038	0.1149	0.0245	0.0021	0.0056	0.0013	0.0018	0.03	0.0292	0.0205	0.0611	0.0135	0.099	0.0035
6	rs2744559	24576631	1.13	0.0164362283145484	1.01	0.0321931958856115	0.188421902324277	0.0403786316930395	0.0157	0.0231	0.0246	0.0027	0.1598	0.0073	0.005	0.0569	0.0012	0.0909	0.1738	0.0244	0.0038	0.1149	0.0245	0.0021	0.0056	0.0012	0.0018	0.03	0.0292	0.0205	0.0611	0.0135	0.099	0.0035
6	rs12197222	24579083	1.13	0.0164362283145484	1.01	0.0321931958856115	0.187857394544515	0.0452716521460771	0.0157	0.023	0.0247	0.0027	0.1599	0.0072	0.0049	0.0568	0.0012	0.0908	0.1738	0.0245	0.0038	0.1151	0.0244	0.0021	0.0056	0.0013	0.0018	0.03	0.0292	0.0204	0.061	0.0136	0.0989	0.0035
6	rs2760156	24579822	1.13	0.0164362283145484	1.01	0.0321931958856115	0.184788585789287	0.0509012607836079	0.0157	0.0229	0.0247	0.0027	0.16	0.0072	0.0049	0.0568	0.0012	0.0907	0.1737	0.0245	0.0038	0.1152	0.0244	0.0021	0.0056	0.0013	0.0018	0.03	0.0292	0.0204	0.061	0.0136	0.0989	0.0035
6	rs115901482	24580768	1.13	0.0164362283145484	1.01	0.0321931958856115	0.181970241842006	0.0598122729134044	0.0157	0.0229	0.0247	0.0027	0.1601	0.0072	0.005	0.0568	0.0012	0.0906	0.1736	0.0245	0.0038	0.1154	0.0244	0.0021	0.0056	0.0013	0.0018	0.03	0.0292	0.0204	0.061	0.0136	0.0988	0.0035
6	rs699461	24582862	1.13	0.0164362283145484	0.99	0.0473477484867341	0.166985215867479	0.0538865848124966	0.0158	0.0226	0.0247	0.0026	0.1603	0.0072	0.005	0.0566	0.0012	0.0905	0.1733	0.0246	0.0038	0.1159	0.0244	0.0021	0.0057	0.0013	0.0018	0.0301	0.0292	0.0204	0.061	0.0138	0.0987	0.0035
6	rs6902039	24584181	1.12	0.0201729039058691	0.99	0.0473477484867341	0.159328037944772	0.0738721523756238	0.0178	0.02	0.0247	0.002	0.1622	0.0079	0.0047	0.0551	0.0013	0.0883	0.1734	0.0246	0.0038	0.1198	0.0236	0.0022	0.006	0.0014	0.0018	0.0301	0.0305	0.0189	0.0604	0.0133	0.099	0.0034
6	rs7763865	24585253	1.12	0.0201729039058691	0.99	0.0473477484867341	0.16004659298723	0.0926525454167804	0.0183	0.0197	0.0243	0.0019	0.1629	0.008	0.0047	0.0554	0.0013	0.0882	0.1732	0.0245	0.0038	0.1206	0.0233	0.0022	0.006	0.0014	0.0018	0.0304	0.0304	0.0186	0.06	0.0129	0.0987	0.0034
6	rs116573339	24587476	1.12	0.0201729039058691	0.99	0.0473477484867341	0.15344734563029	0.0888998619969285	0.0185	0.0196	0.0242	0.0019	0.1632	0.0081	0.0047	0.0555	0.0013	0.0882	0.173	0.0244	0.0038	0.121	0.0232	0.0021	0.006	0.0015	0.0018	0.0305	0.0303	0.0185	0.0598	0.0127	0.0985	0.0035
6	rs4576240	24596478	1.12	0.0201729039058691	0.99	0.0473477484867341	0.138495917590172	0.0802381565494411	0.0186	0.0195	0.0241	0.0019	0.1634	0.0081	0.0047	0.0555	0.0013	0.0883	0.1728	0.0244	0.0038	0.1211	0.0231	0.0021	0.006	0.0015	0.0018	0.0306	0.0303	0.0185	0.0598	0.0126	0.0985	0.0035
6	rs13209442	24597176	1.12	0.0201729039058691	0.99	0.0473477484867341	0.138716132170139	0.0790513012236814	0.0186	0.0195	0.0241	0.0019	0.1634	0.0081	0.0047	0.0555	0.0013	0.0883	0.1729	0.0244	0.0038	0.1212	0.0231	0.0021	0.006	0.0015	0.0018	0.0306	0.0303	0.0184	0.0598	0.0126	0.0985	0.0035
6	rs73727344	24597481	1.12	0.0201729039058691	0.99	0.0473477484867341	0.138590269588565	0.0790513012236814	0.0186	0.0195	0.0241	0.0019	0.1634	0.0081	0.0047	0.0555	0.0013	0.0883	0.1729	0.0243	0.0038	0.1212	0.0231	0.0021	0.006	0.0015	0.0018	0.0306	0.0303	0.0184	0.0598	0.0126	0.0985	0.0035
6	rs73727345	24598442	1.12	0.0201729039058691	0.99	0.0473477484867341	0.138338749850533	0.0829347456538004	0.0186	0.0195	0.0241	0.0019	0.1634	0.0081	0.0047	0.0555	0.0013	0.0883	0.1729	0.0243	0.0038	0.1212	0.0231	0.0021	0.0059	0.0015	0.0018	0.0306	0.0303	0.0184	0.0598	0.0126	0.0985	0.0035
6	rs17307478	24605024	1.12	0.0201729039058691	0.98	0.0568119256469769	0.129768330475344	0.0642246516088573	0.0187	0.0195	0.0241	0.0019	0.1636	0.0082	0.0047	0.0556	0.0013	0.0883	0.1729	0.0243	0.0038	0.1215	0.023	0.0021	0.0056	0.0014	0.0018	0.0305	0.0303	0.0184	0.0598	0.0126	0.0987	0.0035
6	rs4712831	24605569	1.12	0.0201729039058691	0.98	0.0568119256469769	0.129285104424222	0.0637503875308753	0.0187	0.0195	0.0241	0.0019	0.1636	0.0082	0.0047	0.0556	0.0013	0.0883	0.1729	0.0243	0.0038	0.1215	0.023	0.0021	0.0056	0.0014	0.0018	0.0305	0.0304	0.0184	0.0598	0.0126	0.0987	0.0035
6	rs6915373	24612902	1.12	0.0201729039058691	0.98	0.0568119256469769	0.132414969531937	0.0818817853667275	0.0187	0.0194	0.024	0.0018	0.1639	0.0083	0.0047	0.0557	0.0013	0.0882	0.173	0.0242	0.0038	0.1214	0.0229	0.0021	0.0056	0.0014	0.0017	0.0305	0.0304	0.0183	0.0599	0.0125	0.0989	0.0035
6	rs115132123	24620324	1.12	0.0201729039058691	0.98	0.0568119256469769	0.142204201636266	0.0699598861930661	0.0187	0.019	0.0239	0.0018	0.1644	0.0084	0.0047	0.0557	0.0013	0.0879	0.1737	0.0239	0.0038	0.1215	0.0228	0.0021	0.0055	0.0013	0.0017	0.0305	0.0304	0.0182	0.06	0.0123	0.0993	0.0034
6	rs9295627	24631851	1.12	0.0201729039058691	0.98	0.0568119256469769	0.152047387882491	0.0728679626828336	0.0189	0.0185	0.0237	0.0018	0.1653	0.0085	0.0047	0.0555	0.0013	0.0874	0.1746	0.0233	0.0039	0.1215	0.0225	0.002	0.0053	0.0012	0.0017	0.0304	0.0304	0.018	0.0603	0.0119	0.1001	0.0034
6	rs761101	24632532	1.12	0.0201729039058691	0.98	0.0568119256469769	0.152879782097282	0.0744485145023362	0.0189	0.0185	0.0237	0.0018	0.1653	0.0085	0.0047	0.0555	0.0013	0.0874	0.1746	0.0233	0.0039	0.1216	0.0225	0.002	0.0053	0.0012	0.0017	0.0304	0.0304	0.018	0.0603	0.0119	0.1001	0.0034
6	rs9366577	24641328	1.12	0.0201729039058691	0.98	0.0568119256469769	0.157794673368823	0.0740880721507569	0.0189	0.0185	0.0238	0.0018	0.1651	0.0086	0.0047	0.0553	0.0013	0.0875	0.1747	0.0234	0.0039	0.1215	0.0227	0.002	0.0053	0.0012	0.0017	0.0303	0.0303	0.018	0.0603	0.012	0.1002	0.0034
6	rs79579320	24645630	1.12	0.0201729039058691	0.98	0.0568119256469769	0.157319405169206	0.0758974623512291	0.0189	0.0185	0.0237	0.0019	0.165	0.0086	0.0047	0.0553	0.0013	0.0874	0.1747	0.0235	0.0039	0.1215	0.0227	0.002	0.0052	0.0012	0.0017	0.0303	0.0303	0.018	0.0602	0.012	0.1002	0.0034
6	rs13220596	24645675	1.12	0.0201729039058691	0.98	0.0568119256469769	0.157319405169206	0.0755341510079107	0.0189	0.0185	0.0237	0.0019	0.165	0.0086	0.0047	0.0553	0.0013	0.0874	0.1747	0.0235	0.0039	0.1215	0.0227	0.002	0.0052	0.0012	0.0017	0.0303	0.0303	0.018	0.0602	0.012	0.1002	0.0034
6	rs1555089	24648406	1.12	0.0201729039058691	0.98	0.0568119256469769	0.154351325384007	0.0745928928405047	0.0189	0.0185	0.0237	0.0021	0.1649	0.0086	0.0048	0.0553	0.0013	0.0874	0.1746	0.0234	0.0039	0.1215	0.0227	0.002	0.0052	0.0012	0.0017	0.0303	0.0303	0.018	0.0602	0.0121	0.1001	0.0035
6	rs2294689	24653273	1.12	0.0201729039058691	0.98	0.0568119256469769	0.188497243407854	0.0758974623512291	0.019	0.0179	0.024	0.002	0.1648	0.0088	0.0049	0.0554	0.0013	0.0867	0.1754	0.0234	0.0038	0.1217	0.0223	0.002	0.0052	0.0011	0.0015	0.0298	0.0305	0.0175	0.0603	0.0122	0.101	0.0034
6	rs17243367	24653749	1.12	0.0201729039058691	0.98	0.0568119256469769	0.188723370252301	0.0747373861482215	0.019	0.0179	0.024	0.002	0.1648	0.0088	0.0049	0.0554	0.0013	0.0867	0.1754	0.0234	0.0038	0.1217	0.0223	0.002	0.0052	0.0011	0.0015	0.0298	0.0306	0.0175	0.0603	0.0122	0.1011	0.0034
6	rs3212235	24655754	1.12	0.0201729039058691	0.98	0.0568119256469769	0.191525044032989	0.0739440968086657	0.019	0.0179	0.024	0.002	0.1648	0.0088	0.0049	0.0554	0.0013	0.0867	0.1755	0.0234	0.0037	0.1217	0.0223	0.002	0.0052	0.0011	0.0015	0.0298	0.0306	0.0174	0.0603	0.0122	0.1011	0.0034
6	rs3212229	24658394	1.12	0.0201729039058691	0.98	0.0568119256469769	0.192553161166991	0.0712305626715058	0.019	0.0179	0.024	0.002	0.1648	0.0088	0.0049	0.0554	0.0013	0.0866	0.1755	0.0235	0.0037	0.1218	0.0223	0.002	0.0052	0.001	0.0015	0.0298	0.0306	0.0174	0.0603	0.0123	0.1011	0.0034
6	rs114696086	24666503	1.12	0.0201729039058691	0.98	0.0568119256469769	0.192705742387174	0.0697490304013639	0.019	0.0179	0.024	0.002	0.1648	0.0088	0.0049	0.0554	0.0013	0.0866	0.1755	0.0235	0.0037	0.1218	0.0223	0.0021	0.0052	0.001	0.0015	0.0298	0.0306	0.0174	0.0603	0.0123	0.1011	0.0034
6	rs116094765	24684569	1.12	0.0201729039058691	0.97	0.0677063307338505	0.192438770565446	0.0691180516422347	0.019	0.0179	0.024	0.002	0.1648	0.0088	0.0049	0.0554	0.0013	0.0866	0.1755	0.0235	0.0037	0.1218	0.0223	0.0021	0.0052	0.001	0.0015	0.0298	0.0306	0.0174	0.0603	0.0123	0.1011	0.0034
6	rs3777665	24693523	1.12	0.0201729039058691	0.97	0.0677063307338505	0.209150822830252	0.0766992598697295	0.019	0.0177	0.0241	0.002	0.1648	0.009	0.0049	0.0555	0.0013	0.0863	0.1755	0.0235	0.0037	0.1223	0.0223	0.0021	0.0053	0.001	0.0015	0.0296	0.0307	0.0172	0.0602	0.0123	0.1011	0.0034
6	rs7765904	24698215	1.12	0.0201729039058691	0.97	0.0677063307338505	0.214059147334427	0.0686987256224412	0.019	0.0176	0.0241	0.002	0.1647	0.009	0.0049	0.0555	0.0013	0.0862	0.1757	0.0235	0.0037	0.1222	0.0223	0.0021	0.0053	0.001	0.0015	0.0295	0.0308	0.0172	0.0602	0.0123	0.1013	0.0034
6	rs74563609	24699260	1.12	0.0201729039058691	0.97	0.0677063307338505	0.215845086457604	0.0686289413063837	0.019	0.0176	0.0241	0.002	0.1647	0.009	0.0049	0.0555	0.0013	0.0862	0.1757	0.0235	0.0037	0.1222	0.0223	0.0021	0.0053	0.001	0.0015	0.0295	0.0308	0.0172	0.0602	0.0123	0.1013	0.0034
6	rs3756814	24705835	1.12	0.0201729039058691	0.97	0.0677063307338505	0.217271669507551	0.0616679452004823	0.0188	0.0175	0.0241	0.002	0.1648	0.009	0.005	0.0554	0.0013	0.0861	0.1757	0.0235	0.0037	0.1223	0.0222	0.0021	0.0053	0.001	0.0015	0.0295	0.0308	0.0172	0.0602	0.0124	0.1014	0.0034
6	rs6931809	24706770	1.12	0.0201729039058691	0.97	0.0677063307338505	0.217639357071402	0.0671703131928342	0.0188	0.0175	0.0241	0.002	0.1649	0.0091	0.005	0.0554	0.0012	0.0861	0.1758	0.0234	0.0038	0.1223	0.0222	0.0021	0.0053	0.001	0.0015	0.0295	0.0308	0.0172	0.0602	0.0124	0.1014	0.0034
6	rs9379685	24712044	1.12	0.0201729039058691	0.97	0.0677063307338505	0.221376657233644	0.0702414383832952	0.0188	0.0175	0.0242	0.002	0.1648	0.0091	0.005	0.0554	0.0012	0.0861	0.1757	0.0233	0.0038	0.1224	0.0223	0.0021	0.0054	0.001	0.0015	0.0295	0.0308	0.0172	0.0601	0.0125	0.1014	0.0034
6	rs9379687	24721787	1.12	0.0201729039058691	0.98	0.0568119256469769	0.22427572972845	0.0738721523756238	0.0188	0.0173	0.0242	0.002	0.1646	0.0091	0.005	0.0557	0.0012	0.0859	0.1759	0.0231	0.0038	0.1226	0.0222	0.0022	0.0054	0.001	0.0015	0.0294	0.0308	0.0172	0.06	0.0124	0.1015	0.0034
6	rs9467268	24721918	1.12	0.0201729039058691	0.98	0.0568119256469769	0.225066254031405	0.0752440170072701	0.0188	0.0173	0.0242	0.002	0.1645	0.0091	0.005	0.0557	0.0012	0.0859	0.1759	0.0231	0.0038	0.1226	0.0222	0.0022	0.0054	0.001	0.0015	0.0294	0.0308	0.0172	0.06	0.0124	0.1015	0.0034
6	rs78618884	24727922	1.12	0.0201729039058691	0.98	0.0568119256469769	0.22862179361761	0.0616679452004823	0.0188	0.017	0.0243	0.0021	0.1642	0.0092	0.0051	0.0561	0.0012	0.0853	0.176	0.0228	0.0039	0.1231	0.0222	0.0023	0.0055	0.001	0.0015	0.0293	0.0307	0.0173	0.0598	0.0124	0.1016	0.0033
6	rs115609282	24727936	1.12	0.0201729039058691	0.97	0.0677063307338505	0.228495775873397	0.0613348109297567	0.0188	0.017	0.0243	0.0021	0.1642	0.0092	0.0051	0.0562	0.0012	0.0853	0.176	0.0228	0.0039	0.1231	0.0222	0.0023	0.0055	0.001	0.0015	0.0293	0.0307	0.0173	0.0598	0.0124	0.1016	0.0033
6	rs114864214	24729209	1.12	0.0201729039058691	0.97	0.0677063307338505	0.229715565525273	0.0584363811717899	0.0189	0.017	0.0243	0.0021	0.1641	0.0092	0.0051	0.0563	0.0012	0.0852	0.176	0.0227	0.0039	0.1231	0.0222	0.0023	0.0055	0.001	0.0015	0.0293	0.0307	0.0173	0.0598	0.0124	0.1016	0.0033
6	rs61517331	24729897	1.12	0.0201729039058691	0.97	0.0677063307338505	0.23335408955678	0.05791583074535	0.0189	0.017	0.0243	0.0021	0.1641	0.0092	0.0051	0.0563	0.0012	0.0853	0.176	0.0227	0.0039	0.1232	0.0222	0.0023	0.0055	0.001	0.0015	0.0293	0.0307	0.0173	0.0598	0.0124	0.1016	0.0034
6	rs114768993	24730468	1.12	0.0201729039058691	0.97	0.0677063307338505	0.233524095228918	0.0585668296669022	0.0189	0.017	0.0243	0.0021	0.1641	0.0092	0.0051	0.0563	0.0012	0.0853	0.176	0.0227	0.0039	0.1232	0.0222	0.0023	0.0055	0.001	0.0015	0.0293	0.0307	0.0173	0.0598	0.0124	0.1016	0.0034
6	rs35276016	24740789	1.12	0.0201729039058691	0.97	0.0677063307338505	0.230601114498221	0.049375805486924	0.0188	0.0169	0.0243	0.0021	0.1639	0.0092	0.0052	0.0565	0.0012	0.0852	0.1761	0.0226	0.0039	0.1233	0.0222	0.0024	0.0056	0.001	0.0015	0.0292	0.0307	0.0173	0.0597	0.0125	0.1017	0.0034
6	rs12190789	24746739	1.12	0.0201729039058691	0.97	0.0677063307338505	0.227656644915827	0.0508398538774905	0.0188	0.0169	0.0243	0.0021	0.1639	0.0092	0.0052	0.0565	0.0012	0.0851	0.1761	0.0225	0.0039	0.1235	0.0221	0.0024	0.0056	0.001	0.0015	0.0292	0.0306	0.0173	0.0598	0.0125	0.1018	0.0034
6	rs7772399	24748647	1.12	0.0201729039058691	0.97	0.0677063307338505	0.227698560679585	0.0506558270656353	0.0188	0.0168	0.0243	0.0021	0.1639	0.0092	0.0052	0.0565	0.0012	0.0851	0.1761	0.0225	0.0039	0.1235	0.0221	0.0024	0.0056	0.001	0.0015	0.0292	0.0306	0.0173	0.0598	0.0125	0.1018	0.0034
6	rs17419851	24749413	1.12	0.0201729039058691	0.97	0.0677063307338505	0.229462899115883	0.0546444086596844	0.0188	0.0168	0.0243	0.0021	0.1639	0.0092	0.0052	0.0565	0.0012	0.0851	0.1761	0.0225	0.0039	0.1235	0.0221	0.0024	0.0056	0.001	0.0015	0.0292	0.0306	0.0173	0.0598	0.0125	0.1018	0.0034
6	rs9358796	24758824	1.11	0.0245911388883176	0.97	0.0677063307338505	0.33339353434888	0.120581099093761	0.0188	0.0159	0.0244	0.0022	0.1623	0.01	0.0057	0.0551	0.0013	0.0838	0.1757	0.0218	0.0037	0.1242	0.0226	0.0029	0.0062	0.001	0.0015	0.0295	0.0308	0.0171	0.0595	0.0127	0.1039	0.0034
6	rs75764657	24760445	1.11	0.0245911388883176	0.97	0.0677063307338505	0.346286520309689	0.125593537459367	0.0188	0.0158	0.0245	0.0022	0.1623	0.0101	0.0058	0.055	0.0013	0.0836	0.1757	0.0218	0.0038	0.1242	0.0227	0.0029	0.0062	0.001	0.0015	0.0295	0.0308	0.0171	0.0594	0.0127	0.104	0.0034
6	rs56134607	24761516	1.11	0.0245911388883176	0.97	0.0677063307338505	0.341891127537429	0.123737955677872	0.0188	0.0158	0.0245	0.0022	0.1623	0.0101	0.0058	0.055	0.0013	0.0836	0.1756	0.0218	0.0038	0.1242	0.0227	0.0029	0.0062	0.001	0.0015	0.0295	0.0308	0.0171	0.0594	0.0128	0.1041	0.0034
6	rs115974924	24765250	1.11	0.0245911388883176	0.97	0.0677063307338505	0.386811104713067	0.120493846665472	0.0188	0.0156	0.0249	0.0022	0.1622	0.0102	0.0059	0.055	0.0012	0.0836	0.1757	0.0218	0.0038	0.1241	0.023	0.003	0.0062	0.001	0.0015	0.0296	0.0308	0.017	0.0592	0.0127	0.1037	0.0034
6	Affx-28337726	24768632	1.11	0.0245911388883176	0.97	0.0677063307338505	0.388423957527545	0.113676676337854	0.0188	0.0156	0.0249	0.0022	0.1622	0.0102	0.0059	0.055	0.0012	0.0836	0.1758	0.0218	0.0038	0.1241	0.023	0.003	0.0062	0.001	0.0015	0.0296	0.0308	0.017	0.0592	0.0127	0.1036	0.0034
6	rs56025744	24779047	1.11	0.0245911388883176	0.97	0.0677063307338505	0.393114814101647	0.106012960317206	0.0187	0.0156	0.025	0.0022	0.1622	0.0102	0.0059	0.055	0.0013	0.0836	0.1758	0.0218	0.0038	0.1241	0.0231	0.0029	0.0062	0.001	0.0015	0.0296	0.0308	0.017	0.0592	0.0126	0.1037	0.0034
6	rs1923185	24780892	1.11	0.0245911388883176	0.97	0.0677063307338505	0.392946793862167	0.103778876033603	0.0187	0.0156	0.025	0.0022	0.1622	0.0102	0.0059	0.055	0.0013	0.0836	0.1758	0.0218	0.0038	0.1241	0.0231	0.0029	0.0062	0.001	0.0015	0.0296	0.0308	0.017	0.0592	0.0125	0.1037	0.0034
6	rs2245409	24781025	1.11	0.0245911388883176	0.97	0.0677063307338505	0.394067613285311	0.103284917946136	0.0187	0.0156	0.025	0.0022	0.1622	0.0102	0.0059	0.055	0.0013	0.0836	0.1758	0.0218	0.0038	0.1241	0.0231	0.0029	0.0062	0.0011	0.0015	0.0296	0.0308	0.017	0.0592	0.0125	0.1037	0.0034
6	rs2307307	24781719	1.11	0.0245911388883176	0.97	0.0677063307338505	0.402411660237326	0.102791874711138	0.0187	0.0156	0.025	0.0022	0.1622	0.0102	0.0056	0.055	0.0013	0.0836	0.1758	0.0218	0.0038	0.1241	0.0231	0.0029	0.0062	0.0011	0.0015	0.0296	0.031	0.017	0.0592	0.0125	0.1037	0.0034
6	rs2307306	24781735	1.11	0.0245911388883176	0.97	0.0677063307338505	0.399300559839209	0.102956120694023	0.0187	0.0156	0.025	0.0022	0.1622	0.0102	0.0056	0.055	0.0013	0.0836	0.1758	0.0218	0.0038	0.1241	0.0231	0.0029	0.0062	0.0011	0.0015	0.0296	0.031	0.017	0.0592	0.0125	0.1037	0.0034
6	rs45458398	24784910	1.11	0.0245911388883176	0.97	0.0677063307338505	0.399469943208703	0.109777077185642	0.0188	0.0156	0.025	0.0022	0.1621	0.0102	0.0057	0.055	0.0013	0.0836	0.1758	0.0217	0.0038	0.1241	0.0232	0.003	0.0062	0.0011	0.0015	0.0296	0.0309	0.017	0.0592	0.0126	0.1037	0.0034
6	rs55697625	24787836	1.11	0.0245911388883176	0.97	0.0677063307338505	0.39676414725143	0.108097900011537	0.0188	0.0156	0.025	0.0022	0.1621	0.0102	0.0057	0.055	0.0013	0.0835	0.1758	0.0217	0.0038	0.1241	0.0232	0.003	0.0062	0.0011	0.0015	0.0296	0.0309	0.017	0.0592	0.0126	0.1037	0.0034
6	rs12214068	24799278	1.11	0.0245911388883176	0.97	0.0677063307338505	0.416129056928214	0.113250292166019	0.0188	0.0156	0.025	0.0023	0.1619	0.0102	0.0057	0.055	0.0013	0.0834	0.1759	0.0217	0.0038	0.1241	0.0234	0.0031	0.0063	0.0011	0.0014	0.0295	0.0308	0.0169	0.0591	0.0125	0.1039	0.0034
6	rs115663861	24799822	1.11	0.0245911388883176	0.97	0.0677063307338505	0.434716607833278	0.140433289847481	0.0188	0.0155	0.025	0.0024	0.1618	0.0102	0.0057	0.0549	0.0013	0.0833	0.176	0.0218	0.0038	0.124	0.0235	0.0031	0.0063	0.0011	0.0014	0.0294	0.0307	0.0169	0.0591	0.0124	0.104	0.0034
6	rs4078356	24803317	1.11	0.0245911388883176	0.96	0.0801626552665664	0.444905634616464	0.155964265666792	0.0188	0.0152	0.025	0.0025	0.1612	0.0104	0.0059	0.0547	0.0013	0.0831	0.1766	0.0219	0.0038	0.124	0.0238	0.0034	0.0064	0.0012	0.0013	0.0293	0.0304	0.017	0.0589	0.0124	0.104	0.0035
6	rs4074236	24803825	1.12	0.0201729039058691	0.96	0.0801626552665664	0.435246864501016	0.167522000082148	0.0188	0.0151	0.025	0.0026	0.1612	0.0104	0.0059	0.0547	0.0013	0.083	0.1767	0.0219	0.0038	0.124	0.0238	0.0034	0.0063	0.0012	0.0013	0.0292	0.0304	0.017	0.0589	0.0124	0.104	0.0035
6	rs3730	24806048	1.12	0.0201729039058691	0.96	0.0801626552665664	0.396482825946599	0.204820306571179	0.0189	0.0149	0.0241	0.0031	0.1611	0.0108	0.006	0.0554	0.0013	0.0829	0.1773	0.0222	0.0039	0.1223	0.0239	0.0041	0.0062	0.0011	0.0013	0.029	0.03	0.0168	0.0588	0.0125	0.1043	0.0037
6	rs9358799	24806594	1.12	0.0201729039058691	0.96	0.0801626552665664	0.396707874950106	0.204714973065625	0.0189	0.0149	0.0241	0.0031	0.1611	0.0108	0.006	0.0554	0.0013	0.083	0.1773	0.0222	0.0039	0.1223	0.0239	0.0041	0.0062	0.0011	0.0012	0.029	0.03	0.0168	0.0588	0.0124	0.1043	0.0037
6	rs9379691	24807829	1.12	0.0201729039058691	0.96	0.0801626552665664	0.391156833812086	0.201877822249935	0.0189	0.0149	0.0242	0.0031	0.1611	0.0108	0.006	0.0554	0.0013	0.083	0.1773	0.0222	0.0039	0.1223	0.0239	0.0041	0.0062	0.0011	0.0013	0.029	0.03	0.0169	0.0588	0.0125	0.1043	0.0037
6	rs12194443	24808548	1.12	0.0201729039058691	0.96	0.0801626552665664	0.376821539542093	0.201772997176456	0.0189	0.0149	0.0242	0.0031	0.1612	0.0108	0.006	0.0554	0.0013	0.083	0.1772	0.0223	0.0039	0.1222	0.0239	0.0042	0.0062	0.0011	0.0012	0.029	0.03	0.0168	0.0588	0.0125	0.1043	0.0036
6	rs7756233	24808771	1.12	0.0201729039058691	0.96	0.0801626552665664	0.377809034217757	0.198219832327859	0.0189	0.0149	0.0241	0.0031	0.1612	0.0108	0.0061	0.0557	0.0013	0.0828	0.1772	0.0223	0.0039	0.1222	0.0239	0.0042	0.0062	0.0011	0.0012	0.0289	0.03	0.0168	0.0588	0.0124	0.1042	0.0036
6	rs72839906	24818600	1.12	0.0201729039058691	0.96	0.0801626552665664	0.388980900794662	0.221254179915476	0.0189	0.0148	0.0242	0.0031	0.1612	0.0108	0.0061	0.0559	0.0013	0.0828	0.1772	0.0223	0.0038	0.122	0.0239	0.0042	0.0062	0.0011	0.0012	0.0289	0.0299	0.0168	0.0588	0.0124	0.1042	0.0036
6	rs113119445	24820878	1.12	0.0201729039058691	0.96	0.0801626552665664	0.393843320569712	0.248460064998204	0.0189	0.0148	0.0242	0.0031	0.1612	0.0109	0.0061	0.056	0.0013	0.0828	0.1772	0.0223	0.0038	0.1219	0.0239	0.0043	0.0062	0.0011	0.0013	0.0289	0.0298	0.0168	0.0588	0.0124	0.1042	0.0037
6	rs115989377	24821831	1.12	0.0201729039058691	0.96	0.0801626552665664	0.395302374219448	0.257825700739154	0.0189	0.0148	0.0242	0.0031	0.1612	0.0109	0.0061	0.0561	0.0013	0.0827	0.1772	0.0223	0.0038	0.1218	0.0239	0.0043	0.0062	0.0011	0.0013	0.0289	0.0298	0.0168	0.0588	0.0124	0.1041	0.0037
6	Affx-28338795	24828490	1.12	0.0201729039058691	0.96	0.0801626552665664	0.40519358374987	0.273751096270403	0.0189	0.0147	0.0241	0.0032	0.1613	0.0109	0.0061	0.0563	0.0013	0.0827	0.1772	0.0223	0.0038	0.1217	0.024	0.0043	0.0062	0.0011	0.0013	0.029	0.0297	0.0166	0.0588	0.0124	0.1041	0.0037
6	rs114528761	24836426	1.12	0.0201729039058691	0.96	0.0801626552665664	0.416244334528194	0.309101153825317	0.019	0.0147	0.0242	0.0032	0.1613	0.011	0.0061	0.0564	0.0013	0.0825	0.1771	0.0223	0.0038	0.1215	0.024	0.0044	0.0062	0.0011	0.0013	0.0291	0.0297	0.0164	0.0589	0.0124	0.1041	0.0037
6	rs34298086	24843655	1.12	0.0201729039058691	0.95	0.0943132253134139	0.425576361637737	0.255558940540181	0.019	0.0146	0.0242	0.0032	0.1614	0.011	0.0061	0.0564	0.0013	0.0825	0.1771	0.0223	0.0038	0.1214	0.024	0.0045	0.0062	0.0011	0.0013	0.0292	0.0297	0.0162	0.0589	0.0125	0.1041	0.0037
6	rs34016544	24843740	1.12	0.0201729039058691	0.95	0.0943132253134139	0.426859536707702	0.255672128969427	0.019	0.0146	0.0242	0.0032	0.1614	0.011	0.0061	0.0565	0.0013	0.0825	0.1771	0.0223	0.0038	0.1214	0.024	0.0045	0.0062	0.0011	0.0013	0.0292	0.0297	0.0162	0.059	0.0125	0.1041	0.0037
6	rs4583980	24846263	1.12	0.0201729039058691	0.95	0.0943132253134139	0.424877256671026	0.250481859145932	0.019	0.0146	0.0242	0.0032	0.1615	0.011	0.0061	0.0565	0.0013	0.0825	0.1771	0.0223	0.0038	0.1213	0.024	0.0045	0.0062	0.0011	0.0013	0.0292	0.0297	0.0161	0.059	0.0125	0.1041	0.0037
6	rs3813680	24848086	1.12	0.0201729039058691	0.95	0.0943132253134139	0.448188297976998	0.290321056829815	0.0187	0.0145	0.0242	0.0032	0.1615	0.011	0.0061	0.0565	0.0013	0.0824	0.1773	0.0223	0.0038	0.1209	0.024	0.0045	0.0062	0.0011	0.0013	0.0291	0.0296	0.016	0.0593	0.0127	0.1042	0.0038
6	rs35331811	24848372	1.12	0.0201729039058691	0.95	0.0943132253134139	0.456778684392369	0.31971217204012	0.0187	0.0145	0.0242	0.0032	0.1614	0.011	0.0061	0.0565	0.0013	0.0825	0.1773	0.0223	0.0038	0.1208	0.024	0.0045	0.0062	0.0011	0.0013	0.029	0.0296	0.0159	0.0594	0.0127	0.1042	0.0038
6	rs4451128	24849666	1.11	0.0245911388883176	0.95	0.0943132253134139	0.473891368507009	0.36658116032061	0.0187	0.0144	0.0243	0.0032	0.1613	0.011	0.0061	0.0565	0.0013	0.0826	0.1772	0.0223	0.0038	0.1205	0.024	0.0045	0.0063	0.0011	0.0013	0.0291	0.0297	0.0158	0.0596	0.0128	0.1043	0.0038
6	rs7775096	24858142	1.1	0.0297783867163545	0.95	0.0943132253134139	0.646023350088207	0.348680468442254	0.0195	0.0098	0.0241	0.0039	0.1608	0.0114	0.0066	0.0588	0.0015	0.0795	0.1762	0.0219	0.0039	0.1198	0.0232	0.006	0.0067	0.0018	0.0016	0.0265	0.0304	0.0171	0.0608	0.014	0.1056	0.0039
6	rs4236033	24859521	1.1	0.0297783867163545	0.95	0.0943132253134139	0.634484348873802	0.337054780545541	0.0195	0.0098	0.0241	0.0039	0.1607	0.0114	0.0066	0.0589	0.0015	0.0796	0.176	0.022	0.0039	0.1199	0.0233	0.0059	0.0067	0.0018	0.0016	0.0265	0.0305	0.0171	0.0608	0.014	0.1056	0.0039
6	rs76053626	24860644	1.1	0.0297783867163545	0.95	0.0943132253134139	0.639286654878858	0.343471944883084	0.0195	0.0098	0.0241	0.0039	0.1606	0.0114	0.0066	0.0589	0.0015	0.0796	0.176	0.022	0.0038	0.1199	0.0233	0.0059	0.0067	0.0018	0.0016	0.0265	0.0305	0.0171	0.0608	0.014	0.1056	0.0039
6	rs35985881	24861138	1.1	0.0297783867163545	0.95	0.0943132253134139	0.639498901252407	0.344214635497122	0.0195	0.0098	0.0241	0.0039	0.1606	0.0113	0.0066	0.0589	0.0015	0.0796	0.176	0.022	0.0039	0.1199	0.0233	0.0058	0.0067	0.0018	0.0016	0.0265	0.0305	0.0171	0.0609	0.014	0.1056	0.0039
6	rs4256430	24863075	1.1	0.0297783867163545	0.95	0.0943132253134139	0.616414435881451	0.328960794301341	0.0195	0.0097	0.024	0.0039	0.1605	0.0112	0.0066	0.0589	0.0015	0.0796	0.1759	0.0222	0.0038	0.12	0.0233	0.0059	0.0066	0.0018	0.0016	0.0265	0.0306	0.0172	0.061	0.014	0.1056	0.0039
6	rs12194442	24866495	1.1	0.0297783867163545	0.95	0.0943132253134139	0.630541913136394	0.343100773282828	0.0195	0.0096	0.024	0.0038	0.1604	0.0112	0.0066	0.0586	0.0016	0.0797	0.1758	0.0223	0.0038	0.1201	0.0233	0.0059	0.0066	0.0018	0.0016	0.0264	0.0306	0.0173	0.0609	0.0141	0.1058	0.0039
6	rs45617645	24873726	1.1	0.0297783867163545	0.95	0.0943132253134139	0.618712363597015	0.353786640391894	0.0195	0.0095	0.0241	0.0038	0.1602	0.0112	0.0066	0.0583	0.0016	0.0795	0.1753	0.0228	0.0038	0.1198	0.0232	0.0061	0.0067	0.0018	0.0016	0.0264	0.0308	0.0176	0.0613	0.0143	0.1054	0.0039
6	rs2295196	24876118	1.1	0.0297783867163545	0.95	0.0943132253134139	0.617249591911127	0.346941786734626	0.0195	0.0095	0.0241	0.0038	0.1602	0.0112	0.0066	0.0583	0.0016	0.0795	0.1753	0.0228	0.0038	0.1198	0.0232	0.0062	0.0067	0.0018	0.0016	0.0264	0.0308	0.0176	0.0613	0.0144	0.1054	0.0039
6	rs28360496	24883546	1.09	0.0358267755764475	0.95	0.0943132253134139	0.599889337831263	0.337916585079668	0.0195	0.0095	0.0241	0.0038	0.1602	0.0112	0.0066	0.0582	0.0016	0.0795	0.1751	0.0229	0.0038	0.1197	0.0233	0.0062	0.0067	0.0018	0.0016	0.0264	0.0308	0.0177	0.0615	0.0144	0.1052	0.0039
6	rs6914915	24887456	1.09	0.0358267755764475	0.96	0.0801626552665664	0.600920388418821	0.364313935596438	0.0195	0.0095	0.0241	0.0038	0.1602	0.0112	0.0066	0.0582	0.0016	0.0795	0.1751	0.0229	0.0038	0.1197	0.0232	0.0062	0.0067	0.0018	0.0016	0.0264	0.0308	0.0178	0.0615	0.0145	0.1052	0.0039
6	rs80154406	24896269	1.09	0.0358267755764475	0.96	0.0801626552665664	0.576132009785152	0.343843232318371	0.0195	0.0094	0.0239	0.0038	0.16	0.0113	0.0067	0.0583	0.0016	0.0795	0.175	0.0229	0.0038	0.1196	0.0232	0.0064	0.0067	0.0017	0.0016	0.0264	0.0308	0.0181	0.0615	0.0144	0.1052	0.0039
6	rs115037482	24898915	1.09	0.0358267755764475	0.95	0.0943132253134139	0.575862306508914	0.352040677913651	0.0195	0.0094	0.0239	0.0038	0.16	0.0113	0.0067	0.0583	0.0016	0.0795	0.1749	0.0228	0.0038	0.1197	0.0232	0.0064	0.0067	0.0017	0.0016	0.0264	0.0309	0.0182	0.0615	0.0144	0.1052	0.0039
6	rs115291204	24904331	1.1	0.0297783867163545	0.95	0.0943132253134139	0.565189359948219	0.402220124138369	0.0194	0.0094	0.0237	0.0039	0.1599	0.0113	0.0067	0.0583	0.0016	0.0796	0.1749	0.0228	0.0038	0.1196	0.0231	0.0066	0.0067	0.0017	0.0016	0.0266	0.0308	0.0183	0.0615	0.0143	0.1051	0.0038
6	rs2817731	24913126	1.09	0.0358267755764475	0.95	0.0943132253134139	0.523888897128931	0.439808762865384	0.0193	0.0093	0.0236	0.0039	0.1597	0.0114	0.0069	0.0584	0.0016	0.0798	0.1749	0.0228	0.0038	0.1197	0.0229	0.0067	0.0068	0.0017	0.0015	0.0268	0.0308	0.0183	0.0616	0.0143	0.105	0.0038
6	rs7773196	24914002	1.09	0.0358267755764475	0.95	0.0943132253134139	0.544978249781555	0.480850552507758	0.0193	0.0093	0.0236	0.0039	0.1597	0.0114	0.0069	0.0583	0.0016	0.0798	0.1748	0.0228	0.0038	0.1197	0.0229	0.0068	0.0068	0.0017	0.0015	0.0268	0.0308	0.0183	0.0617	0.0143	0.105	0.0038
6	rs76656398	24917099	1.09	0.0358267755764475	0.95	0.0943132253134139	0.554609922626449	0.513554018696574	0.0193	0.0093	0.0235	0.0039	0.1596	0.0114	0.0069	0.0583	0.0016	0.0798	0.1748	0.0227	0.0038	0.1197	0.0228	0.0068	0.0068	0.0017	0.0015	0.0268	0.0308	0.0183	0.0617	0.0143	0.105	0.0038
6	rs78737701	24918807	1.09	0.0358267755764475	0.95	0.0943132253134139	0.554874921355826	0.464103744042763	0.0193	0.0093	0.0235	0.0039	0.1596	0.0114	0.007	0.0583	0.0016	0.0798	0.1748	0.0227	0.0038	0.1197	0.0228	0.0068	0.0068	0.0017	0.0015	0.0268	0.0308	0.0183	0.0617	0.0143	0.105	0.0038
6	rs603510	24920746	1.09	0.0358267755764475	0.95	0.0943132253134139	0.535035382573639	0.445916567275182	0.0192	0.0093	0.0234	0.004	0.1596	0.0115	0.0071	0.0582	0.0016	0.0799	0.1748	0.0226	0.0038	0.1198	0.0227	0.0069	0.0068	0.0017	0.0014	0.0267	0.0309	0.0183	0.0618	0.0144	0.1049	0.0037
6	rs115587686	24925098	1.09	0.0358267755764475	0.95	0.0943132253134139	0.52769984461028	0.475566803503387	0.0191	0.0093	0.0233	0.004	0.1598	0.0115	0.0073	0.0579	0.0017	0.0798	0.175	0.0224	0.0038	0.12	0.0225	0.007	0.0069	0.0017	0.0015	0.0264	0.0309	0.0183	0.0621	0.0145	0.1047	0.0037
6	rs115742132	24926546	1.09	0.0358267755764475	0.95	0.0943132253134139	0.514578909126798	0.517144490638045	0.0191	0.0093	0.0232	0.004	0.1598	0.0116	0.0074	0.0579	0.0017	0.0799	0.175	0.0223	0.0038	0.1199	0.0225	0.007	0.0069	0.0017	0.0015	0.0265	0.0309	0.0182	0.0621	0.0146	0.1046	0.0037
6	rs73731449	24929590	1.09	0.0358267755764475	0.95	0.0943132253134139	0.485946550117297	0.529065261858907	0.0192	0.0094	0.0232	0.004	0.1599	0.0115	0.0075	0.0578	0.0018	0.0799	0.175	0.0222	0.0039	0.1197	0.0223	0.0071	0.0069	0.0018	0.0016	0.0266	0.0308	0.0182	0.0622	0.0145	0.1042	0.0037
6	rs115929635	24934282	1.09	0.0358267755764475	0.95	0.0943132253134139	0.487938836983513	0.585804508730541	0.0191	0.0094	0.0231	0.004	0.1601	0.0115	0.0075	0.0578	0.0018	0.0798	0.175	0.0222	0.0039	0.1196	0.0222	0.0071	0.0069	0.0018	0.0016	0.0267	0.0308	0.0183	0.0622	0.0146	0.1041	0.0037
6	rs370748	24944217	1.09	0.0358267755764475	0.96	0.0801626552665664	0.449684339846994	0.571027513776995	0.0191	0.0094	0.0231	0.004	0.1604	0.0115	0.0076	0.0577	0.0019	0.0797	0.1751	0.0223	0.0039	0.1193	0.022	0.0072	0.0069	0.0018	0.0016	0.0268	0.0309	0.0184	0.0622	0.0147	0.1039	0.0037
6	rs34705571	24950547	1.09	0.0358267755764475	0.96	0.0801626552665664	0.404966127435227	0.6308138250199	0.019	0.0095	0.0229	0.0041	0.161	0.0116	0.0082	0.0578	0.0021	0.0793	0.1745	0.0224	0.0038	0.1186	0.0214	0.0073	0.0069	0.0019	0.0017	0.0268	0.0308	0.0185	0.0625	0.015	0.1038	0.0036
6	rs647297	24951199	1.09	0.0358267755764475	0.96	0.0801626552665664	0.400147837988639	0.751326997558268	0.0188	0.0096	0.0226	0.0041	0.1611	0.0118	0.0084	0.0578	0.0021	0.0794	0.1738	0.0224	0.0037	0.1184	0.0213	0.0074	0.007	0.0019	0.0017	0.0268	0.0309	0.0185	0.0627	0.0151	0.1038	0.0036
6	rs387628	24951809	1.09	0.0358267755764475	0.96	0.0801626552665664	0.290807658705161	0.621546812329752	0.0182	0.0099	0.0215	0.004	0.1616	0.0122	0.0088	0.059	0.0026	0.0799	0.1718	0.0226	0.0036	0.1193	0.0208	0.0075	0.007	0.0021	0.0018	0.0257	0.0312	0.0185	0.0639	0.0155	0.1026	0.0032
6	rs73729556	24955839	1.09	0.0358267755764475	0.96	0.0801626552665664	0.372176143561225	0.876545028826448	0.0164	0.0111	0.0188	0.0037	0.1626	0.0111	0.0085	0.0608	0.0026	0.0802	0.1748	0.0217	0.0031	0.1231	0.018	0.0071	0.0071	0.0022	0.0016	0.0241	0.0315	0.0177	0.0634	0.0172	0.1026	0.0033
6	rs651469	24956851	1.09	0.0358267755764475	0.96	0.0801626552665664	0.353199162574082	0.815883519192957	0.0164	0.0111	0.0188	0.0037	0.1626	0.0111	0.0085	0.0608	0.0026	0.0802	0.1748	0.0217	0.0031	0.1232	0.018	0.0071	0.0071	0.0022	0.0016	0.0241	0.0316	0.0177	0.0634	0.0172	0.1026	0.0033
6	rs17672535	24958253	1.09	0.0358267755764475	0.96	0.0801626552665664	0.350975218602373	0.77661718900165	0.0164	0.0111	0.0187	0.0037	0.1627	0.0111	0.0085	0.0608	0.0026	0.0803	0.1749	0.0217	0.0031	0.1232	0.018	0.0071	0.0071	0.0022	0.0016	0.024	0.0316	0.0177	0.0634	0.0172	0.1027	0.0033
6	rs1028477	24961391	1.09	0.0358267755764475	0.95	0.0943132253134139	0.283339677460698	0.76569140931625	0.0163	0.0111	0.0184	0.0036	0.163	0.0111	0.0084	0.0608	0.0025	0.0804	0.1752	0.0217	0.003	0.1235	0.0179	0.0071	0.0071	0.0022	0.0015	0.0239	0.0316	0.0177	0.0632	0.0173	0.1027	0.0033
6	rs390465	24961656	1.09	0.0358267755764475	0.95	0.0943132253134139	0.299886719202155	0.812506167581815	0.0163	0.0111	0.0184	0.0036	0.1631	0.0111	0.0084	0.0608	0.0025	0.0805	0.1753	0.0212	0.003	0.124	0.0178	0.0071	0.0071	0.0021	0.0015	0.0239	0.0316	0.0177	0.0632	0.0173	0.1026	0.0033
6	rs77548514	24964669	1.09	0.0358267755764475	0.96	0.0801626552665664	0.281218349261794	0.830501246002097	0.0163	0.0111	0.0183	0.0037	0.1636	0.011	0.0083	0.0609	0.0025	0.0807	0.1754	0.021	0.003	0.1242	0.0175	0.007	0.0071	0.0021	0.0015	0.0238	0.0316	0.0176	0.0634	0.0174	0.1024	0.0033
6	rs34888581	24965855	1.09	0.0358267755764475	0.96	0.0801626552665664	0.277888766415094	0.80070883848561	0.0162	0.0111	0.0183	0.0037	0.1636	0.011	0.0083	0.0609	0.0025	0.0807	0.1754	0.021	0.003	0.1242	0.0175	0.007	0.0071	0.0021	0.0015	0.0238	0.0316	0.0176	0.0635	0.0174	0.1024	0.0033
6	rs742953	24966983	1.08	0.0428324673547855	0.96	0.0801626552665664	0.275370683094555	0.919939420675031	0.0162	0.0112	0.0183	0.0037	0.1644	0.0109	0.0083	0.0609	0.0025	0.0809	0.1756	0.0208	0.0029	0.1244	0.017	0.0069	0.0071	0.0021	0.0014	0.0236	0.0316	0.0176	0.0637	0.0176	0.102	0.0033
6	rs9461085	24969928	1.08	0.0428324673547855	0.96	0.0801626552665664	0.281218349261794	0.925294730796387	0.0162	0.0113	0.0183	0.0037	0.1644	0.0109	0.0083	0.0609	0.0025	0.0809	0.1756	0.0208	0.0029	0.1244	0.017	0.0069	0.0071	0.0021	0.0014	0.0236	0.0316	0.0176	0.0637	0.0176	0.102	0.0033
6	rs12193223	24978511	1.08	0.0428324673547855	0.96	0.0801626552665664	0.293159692476369	0.939342280740747	0.0161	0.0113	0.0182	0.0036	0.1649	0.0109	0.0083	0.0609	0.0025	0.0809	0.1756	0.0206	0.0029	0.1244	0.017	0.0069	0.0071	0.0021	0.0014	0.0236	0.0315	0.0176	0.0637	0.0176	0.102	0.0033
6	rs78748841	24978873	1.08	0.0428324673547855	0.96	0.0801626552665664	0.29867083750123	0.971061296477446	0.0161	0.0113	0.0182	0.0036	0.1652	0.0108	0.0083	0.0609	0.0025	0.0809	0.1755	0.0206	0.0029	0.1243	0.017	0.0069	0.0071	0.0021	0.0014	0.0236	0.0314	0.0176	0.0637	0.0176	0.1019	0.0033
6	rs2894032	24985476	1.08	0.0428324673547855	0.96	0.0801626552665664	0.307829126519907	1.06255566770118	0.016	0.0113	0.0182	0.0037	0.1657	0.0109	0.0083	0.0609	0.0025	0.0809	0.1754	0.0205	0.0028	0.1242	0.017	0.0069	0.0071	0.0021	0.0013	0.0235	0.0313	0.0176	0.0638	0.0176	0.102	0.0033
6	rs79982529	24987435	1.08	0.0428324673547855	0.96	0.0801626552665664	0.341943282665469	1.20108680195203	0.016	0.0113	0.0182	0.0037	0.1656	0.011	0.0083	0.0608	0.0025	0.0809	0.1754	0.0204	0.0028	0.1242	0.017	0.007	0.0072	0.002	0.0013	0.0237	0.0313	0.0176	0.0637	0.0176	0.1019	0.0033
6	rs16889916	24989384	1.08	0.0428324673547855	0.96	0.0801626552665664	0.343457574284401	1.21965207688891	0.016	0.0113	0.0182	0.0037	0.1656	0.011	0.0083	0.0608	0.0024	0.0809	0.1754	0.0204	0.0028	0.1242	0.017	0.0071	0.0072	0.002	0.0013	0.0237	0.0314	0.0176	0.0637	0.0175	0.1018	0.0033
6	rs77386029	24998665	1.08	0.0428324673547855	0.96	0.0801626552665664	0.361737554822538	1.1448780922169	0.0159	0.0113	0.0182	0.0038	0.1656	0.011	0.0082	0.0607	0.0024	0.0809	0.1753	0.0204	0.0029	0.1243	0.0172	0.0072	0.0073	0.002	0.0013	0.0237	0.0313	0.0176	0.0636	0.0175	0.1016	0.0033
6	rs78902227	25006526	1.08	0.0428324673547855	0.96	0.0801626552665664	0.287179608012635	1.08721412190128	0.0158	0.0114	0.0182	0.0039	0.1658	0.011	0.0082	0.0606	0.0024	0.0809	0.1753	0.0203	0.0029	0.1245	0.0174	0.0073	0.0073	0.002	0.0013	0.0236	0.031	0.0176	0.0636	0.0175	0.1015	0.0033
6	rs1410688	25006710	1.08	0.0428324673547855	0.96	0.0801626552665664	0.279152434454256	1.06498435707552	0.0158	0.0114	0.0182	0.0039	0.1658	0.011	0.0082	0.0606	0.0024	0.0809	0.1753	0.0203	0.0029	0.1245	0.0173	0.0073	0.0073	0.002	0.0013	0.0236	0.031	0.0176	0.0636	0.0175	0.1015	0.0033
6	rs77435994	25006941	1.08	0.0428324673547855	0.97	0.0677063307338505	0.277514938417145	1.07844180570546	0.0158	0.0114	0.0182	0.0039	0.1658	0.011	0.0082	0.0606	0.0024	0.0809	0.1753	0.0203	0.0029	0.1245	0.0173	0.0073	0.0073	0.002	0.0013	0.0236	0.031	0.0176	0.0636	0.0175	0.1015	0.0033
6	rs9393606	25009041	1.08	0.0428324673547855	0.97	0.0677063307338505	0.264966121834416	1.0619081929127	0.0158	0.0114	0.0182	0.0039	0.1659	0.011	0.0083	0.0605	0.0024	0.0808	0.1753	0.0203	0.0029	0.1245	0.0173	0.0074	0.0073	0.0019	0.0012	0.0236	0.031	0.0176	0.0636	0.0175	0.1016	0.0033
6	rs10946741	25010999	1.08	0.0428324673547855	0.97	0.0677063307338505	0.268808003584274	1.09372062437531	0.0158	0.0114	0.0182	0.0039	0.166	0.011	0.0083	0.0605	0.0024	0.0808	0.1753	0.0203	0.0029	0.1245	0.0173	0.0074	0.0073	0.0019	0.0012	0.0236	0.031	0.0177	0.0637	0.0175	0.1017	0.0033
6	rs34632338	25021020	1.08	0.0428324673547855	0.97	0.0677063307338505	0.260341288094044	1.10430896997859	0.0158	0.0114	0.0182	0.0039	0.1664	0.011	0.0082	0.0601	0.0024	0.0812	0.1755	0.0204	0.0029	0.1243	0.0172	0.0074	0.0074	0.0018	0.0012	0.0236	0.0309	0.0177	0.0638	0.0174	0.1015	0.0033
6	rs116527380	25023916	1.08	0.0428324673547855	0.97	0.0677063307338505	0.258135292428981	1.09062913838801	0.0158	0.0115	0.0182	0.0039	0.1665	0.011	0.0081	0.06	0.0024	0.0813	0.1755	0.0204	0.0029	0.1242	0.0171	0.0074	0.0074	0.0018	0.0012	0.0236	0.0309	0.0177	0.0638	0.0174	0.1014	0.0033
6	rs9295644	25026428	1.08	0.0428324673547855	0.97	0.0677063307338505	0.243414705393849	1.05802490152444	0.0158	0.0115	0.0183	0.0039	0.1666	0.011	0.0081	0.0601	0.0024	0.0813	0.1755	0.0204	0.0029	0.1242	0.0171	0.0074	0.0074	0.0018	0.0012	0.0236	0.0308	0.0178	0.0639	0.0174	0.1013	0.0033
6	rs76333790	25027106	1.08	0.0428324673547855	0.97	0.0677063307338505	0.244590626189495	1.05317455363139	0.0158	0.0115	0.0183	0.0039	0.1665	0.0111	0.0081	0.0601	0.0024	0.0813	0.1755	0.0204	0.0029	0.1242	0.0171	0.0074	0.0074	0.0018	0.0012	0.0236	0.0308	0.0178	0.0639	0.0174	0.1013	0.0033
6	rs7743187	25028663	1.08	0.0428324673547855	0.97	0.0677063307338505	0.262557500560765	1.06061346561708	0.0158	0.0115	0.0183	0.0039	0.1666	0.0111	0.0081	0.0601	0.0024	0.0813	0.1755	0.0204	0.0029	0.1242	0.0171	0.0074	0.0074	0.0018	0.0012	0.0235	0.0308	0.0178	0.0639	0.0174	0.1013	0.0033
6	rs76699979	25034377	1.08	0.0428324673547855	0.97	0.0677063307338505	0.229252461793406	0.611592099878833	0.0149	0.0123	0.0177	0.004	0.169	0.0116	0.0075	0.0623	0.0022	0.0815	0.1778	0.0207	0.0025	0.1225	0.0168	0.0071	0.0077	0.0016	9e-04	0.0227	0.0297	0.0175	0.0646	0.0181	0.0986	0.0032
6	rs78935834	25034683	1.08	0.0428324673547855	0.97	0.0677063307338505	0.224026412698255	0.586944963210047	0.0149	0.0123	0.0177	0.004	0.1693	0.0116	0.0074	0.0622	0.0022	0.0815	0.1781	0.0207	0.0025	0.1224	0.0168	0.007	0.0077	0.0015	9e-04	0.0226	0.0297	0.0175	0.0646	0.0181	0.0984	0.0031
6	rs73384173	25035493	1.08	0.0428324673547855	0.97	0.0677063307338505	0.232208345805933	0.630088683760135	0.0149	0.0125	0.0176	0.0041	0.1702	0.0117	0.0073	0.0617	0.0021	0.0817	0.1789	0.0206	0.0025	0.1221	0.0168	0.0069	0.0079	0.0015	9e-04	0.0224	0.0295	0.0173	0.0646	0.0183	0.098	0.0029
6	rs303029	25035714	1.08	0.0428324673547855	0.97	0.0677063307338505	0.234332558943661	0.620535189305305	0.015	0.0126	0.0176	0.0041	0.1704	0.0117	0.0073	0.0616	0.0021	0.0817	0.1791	0.0206	0.0024	0.1221	0.0168	0.0069	0.0079	0.0015	9e-04	0.0224	0.0295	0.0172	0.0646	0.0183	0.0979	0.0029
6	rs303901	25040018	1.07	0.0508949488002241	0.97	0.0677063307338505	0.236467488727302	0.865802403287811	0.0143	0.013	0.0175	0.0042	0.1722	0.0117	0.0071	0.0609	0.002	0.0821	0.1808	0.0204	0.0024	0.1215	0.0165	0.0068	0.0081	0.0014	8e-04	0.0219	0.0294	0.0169	0.0649	0.0186	0.0971	0.0025
6	rs72841021	25040303	1.07	0.0508949488002241	0.97	0.0677063307338505	0.236895760185462	0.858811041237386	0.0143	0.013	0.0175	0.0042	0.1722	0.0117	0.0071	0.0609	0.002	0.0821	0.1808	0.0204	0.0024	0.1215	0.0165	0.0068	0.0081	0.0014	8e-04	0.0219	0.0294	0.0169	0.0649	0.0186	0.0971	0.0025
6	rs73732206	25042725	1.07	0.0508949488002241	0.97	0.0677063307338505	0.232505090296281	0.835437322595271	0.0143	0.013	0.0175	0.0042	0.1723	0.0117	0.0071	0.0609	0.002	0.0821	0.1808	0.0204	0.0024	0.1215	0.0165	0.0068	0.0081	0.0014	8e-04	0.022	0.0294	0.0169	0.0649	0.0186	0.0971	0.0025
6	rs1555431	25057429	1.07	0.0508949488002241	0.98	0.0568119256469769	0.213169302885806	0.819724997795154	0.014	0.0131	0.0174	0.0041	0.1726	0.0116	0.007	0.0607	0.002	0.0821	0.1814	0.0203	0.0024	0.1215	0.0166	0.0067	0.0081	0.0013	8e-04	0.0222	0.0293	0.0169	0.065	0.0186	0.0973	0.0024
6	rs303880	25064789	1.07	0.0508949488002241	0.98	0.0568119256469769	0.206046313801554	0.770088051315477	0.014	0.0131	0.0173	0.0041	0.1733	0.0116	0.0069	0.0607	0.0019	0.082	0.1817	0.0203	0.0024	0.1213	0.0165	0.0067	0.0081	0.0013	7e-04	0.0221	0.0293	0.0168	0.0648	0.0185	0.0974	0.0024
6	rs116693613	25068847	1.07	0.0508949488002241	0.98	0.0568119256469769	0.231573172436036	0.829730536771185	0.0137	0.0132	0.0173	0.004	0.1745	0.0117	0.0067	0.0607	0.0018	0.0821	0.1821	0.0204	0.0023	0.1212	0.0162	0.0067	0.0082	0.0013	7e-04	0.0219	0.0292	0.0167	0.0644	0.0185	0.0974	0.0023
6	rs72826361	25075717	1.07	0.0508949488002241	0.98	0.0568119256469769	0.241202028613583	0.827727394085757	0.0137	0.0132	0.0173	0.004	0.1749	0.0117	0.0066	0.0607	0.0018	0.0821	0.1823	0.0204	0.0023	0.1212	0.0161	0.0067	0.0082	0.0013	7e-04	0.0218	0.0292	0.0167	0.0644	0.0186	0.0974	0.0023
6	rs159988	25081487	1.07	0.0508949488002241	0.98	0.0568119256469769	0.258989465307455	0.842388980375137	0.0136	0.0132	0.0172	0.004	0.1752	0.0117	0.0066	0.0606	0.0018	0.082	0.1824	0.0205	0.0023	0.1211	0.016	0.0067	0.0082	0.0013	7e-04	0.0217	0.0292	0.0166	0.0644	0.0185	0.0974	0.0023
6	rs303006	25084718	1.07	0.0508949488002241	0.98	0.0568119256469769	0.259800099322466	0.841306824100118	0.0136	0.0132	0.0172	0.004	0.1753	0.0117	0.0066	0.0606	0.0017	0.082	0.1824	0.0205	0.0023	0.1211	0.016	0.0067	0.0082	0.0013	7e-04	0.0217	0.0292	0.0167	0.0643	0.0185	0.0974	0.0023
6	rs1002596	25093400	1.07	0.0508949488002241	0.98	0.0568119256469769	0.273374371986876	0.87124816827015	0.0135	0.0133	0.0172	0.004	0.1754	0.0117	0.0066	0.0606	0.0017	0.0818	0.1826	0.0205	0.0023	0.1211	0.0159	0.0067	0.0082	0.0013	7e-04	0.0218	0.0291	0.0167	0.0642	0.0185	0.0973	0.0022
6	rs9467394	25095283	1.07	0.0508949488002241	0.98	0.0568119256469769	0.272633558062196	0.872805386023012	0.0135	0.0133	0.0172	0.004	0.1755	0.0117	0.0066	0.0606	0.0017	0.0816	0.1828	0.0205	0.0023	0.1212	0.0159	0.0067	0.0082	0.0013	7e-04	0.0218	0.0291	0.0167	0.0642	0.0185	0.0973	0.0022
6	rs1128827	25097298	1.07	0.0508949488002241	0.98	0.0568119256469769	0.275510252817657	0.875453961867906	0.0135	0.0133	0.0172	0.004	0.1755	0.0117	0.0066	0.0605	0.0017	0.0816	0.1828	0.0205	0.0023	0.1212	0.0159	0.0067	0.0082	0.0013	7e-04	0.0219	0.0291	0.0167	0.0642	0.0185	0.0973	0.0022
6	rs7774557	25106663	1.07	0.0508949488002241	0.98	0.0568119256469769	0.273003829427503	0.898267545962104	0.0134	0.0133	0.0172	0.004	0.1755	0.0118	0.0066	0.0605	0.0017	0.0815	0.1829	0.0206	0.0023	0.1212	0.0159	0.0067	0.0083	0.0013	7e-04	0.0219	0.0291	0.0167	0.0642	0.0185	0.0973	0.0022
6	rs78678889	25106928	1.07	0.0508949488002241	0.98	0.0568119256469769	0.267432463749806	0.866735464989851	0.0134	0.0133	0.0172	0.004	0.1755	0.0118	0.0066	0.0605	0.0017	0.0815	0.1829	0.0206	0.0022	0.1212	0.0159	0.0067	0.0083	0.0013	7e-04	0.0219	0.0291	0.0167	0.0642	0.0185	0.0973	0.0022
6	rs1128826	25108923	1.07	0.0508949488002241	0.98	0.0568119256469769	0.265239548169026	0.857258993006604	0.0134	0.0134	0.0172	0.004	0.1755	0.0118	0.0066	0.0606	0.0017	0.0814	0.1829	0.0205	0.0022	0.1212	0.0159	0.0067	0.0083	0.0013	7e-04	0.0219	0.0291	0.0167	0.0642	0.0185	0.0973	0.0022
6	rs78066062	25110234	1.07	0.0508949488002241	0.98	0.0568119256469769	0.264738383399393	0.85819015245219	0.0134	0.0134	0.0172	0.004	0.1755	0.0118	0.0066	0.0606	0.0017	0.0814	0.1829	0.0205	0.0022	0.1212	0.0159	0.0067	0.0083	0.0013	7e-04	0.0219	0.0291	0.0167	0.0642	0.0185	0.0973	0.0022
6	rs167329	25112343	1.07	0.0508949488002241	0.98	0.0568119256469769	0.261470732624074	0.838525466762543	0.0134	0.0134	0.0172	0.004	0.1755	0.0118	0.0066	0.0606	0.0017	0.0813	0.183	0.0205	0.0022	0.1213	0.016	0.0068	0.0082	0.0013	7e-04	0.022	0.029	0.0167	0.0642	0.0185	0.0972	0.0022
6	rs1046141	25113854	1.07	0.0508949488002241	0.98	0.0568119256469769	0.25764147386344	0.817266013719194	0.0134	0.0134	0.0172	0.004	0.1755	0.0118	0.0065	0.0607	0.0016	0.0813	0.183	0.0205	0.0022	0.1213	0.016	0.0068	0.0083	0.0013	7e-04	0.022	0.029	0.0167	0.0642	0.0185	0.0972	0.0022
6	rs45568536	25113931	1.07	0.0508949488002241	0.98	0.0568119256469769	0.257192995071145	0.817880613933576	0.0134	0.0134	0.0172	0.004	0.1755	0.0118	0.0065	0.0607	0.0016	0.0813	0.183	0.0205	0.0022	0.1213	0.016	0.0068	0.0083	0.0013	7e-04	0.022	0.029	0.0167	0.0642	0.0185	0.0972	0.0022
6	rs45563338	25114123	1.07	0.0508949488002241	0.98	0.0568119256469769	0.256744942222369	0.818341627919855	0.0134	0.0134	0.0172	0.004	0.1755	0.0118	0.0065	0.0607	0.0016	0.0813	0.183	0.0205	0.0022	0.1213	0.016	0.0068	0.0083	0.0013	7e-04	0.022	0.029	0.0167	0.0642	0.0185	0.0972	0.0022
6	rs302983	25114766	1.07	0.0508949488002241	0.98	0.0568119256469769	0.255760725566664	0.814962130314421	0.0134	0.0134	0.0172	0.004	0.1755	0.0118	0.0065	0.0607	0.0016	0.0813	0.1829	0.0205	0.0022	0.1213	0.016	0.0068	0.0083	0.0013	7e-04	0.022	0.0291	0.0167	0.0642	0.0185	0.0972	0.0022
6	rs2273671	25115296	1.07	0.0508949488002241	0.98	0.0568119256469769	0.255403339925957	0.816037105338668	0.0134	0.0134	0.0172	0.004	0.1755	0.0118	0.0066	0.0607	0.0016	0.0813	0.1829	0.0205	0.0022	0.1213	0.016	0.0068	0.0083	0.0013	7e-04	0.022	0.0291	0.0167	0.0642	0.0185	0.0972	0.0022
6	rs2166683	25115527	1.07	0.0508949488002241	0.98	0.0568119256469769	0.25379848030037	0.813580458824991	0.0134	0.0134	0.0172	0.004	0.1755	0.0118	0.0065	0.0607	0.0017	0.0813	0.1829	0.0205	0.0022	0.1214	0.0161	0.0068	0.0083	0.0013	7e-04	0.022	0.029	0.0168	0.0642	0.0185	0.0971	0.0022
6	rs113969967	25115577	1.07	0.0508949488002241	0.98	0.0568119256469769	0.25384298512934	0.815269235552808	0.0134	0.0134	0.0172	0.004	0.1754	0.0118	0.0065	0.0607	0.0017	0.0813	0.1829	0.0205	0.0022	0.1214	0.0161	0.0068	0.0083	0.0013	7e-04	0.022	0.029	0.0168	0.0642	0.0185	0.0971	0.0022
6	rs76110503	25118669	1.07	0.0508949488002241	0.98	0.0568119256469769	0.265193966491622	0.872961139119163	0.0133	0.0134	0.0172	0.0041	0.1754	0.0118	0.0066	0.0606	0.0017	0.0812	0.1829	0.0205	0.0022	0.1215	0.016	0.0068	0.0083	0.0013	7e-04	0.0221	0.029	0.0168	0.0641	0.0185	0.0971	0.0022
6	rs77866267	25129077	1.06	0.0601162778244188	0.98	0.0568119256469769	0.263465011519456	0.788948319117118	0.0129	0.0136	0.0173	0.0041	0.1752	0.0118	0.0066	0.0605	0.0017	0.0811	0.1831	0.0205	0.0023	0.122	0.016	0.0069	0.0085	0.0013	7e-04	0.022	0.029	0.0168	0.0641	0.0184	0.0968	0.0022
6	rs59778363	25137985	1.06	0.0601162778244188	0.98	0.0568119256469769	0.266654687110999	0.792152052080661	0.0128	0.0137	0.0173	0.0041	0.1752	0.0118	0.0066	0.0604	0.0017	0.0811	0.1831	0.0205	0.0023	0.1221	0.016	0.007	0.0085	0.0013	7e-04	0.022	0.0289	0.0168	0.0641	0.0183	0.0967	0.0022
6	rs303016	25139464	1.06	0.0601162778244188	0.98	0.0568119256469769	0.321865874730653	0.838988893114934	0.0128	0.0136	0.0172	0.0041	0.1757	0.0118	0.0071	0.0599	0.0017	0.0792	0.1836	0.0204	0.0023	0.1224	0.0161	0.007	0.009	0.0013	7e-04	0.022	0.029	0.0172	0.064	0.0184	0.0967	0.0022
6	rs9379722	25143203	1.05	0.0706003084525404	0.98	0.0568119256469769	0.523115396964336	0.842388980375137	0.0125	0.0138	0.0172	0.0041	0.1759	0.0118	0.0071	0.0599	0.0017	0.0748	0.1882	0.0203	0.0024	0.1226	0.0161	0.0071	0.0091	0.0014	7e-04	0.0223	0.0289	0.0173	0.0638	0.0183	0.096	0.0022
6	rs9356962	25144615	1.04	0.0824519171540817	0.98	0.0568119256469769	0.584454078865323	0.846256181764532	0.0124	0.0138	0.0172	0.0041	0.1758	0.0119	0.0072	0.0599	0.0017	0.0737	0.1894	0.0202	0.0024	0.1226	0.0161	0.0071	0.0091	0.0014	7e-04	0.0223	0.0289	0.0173	0.0638	0.0182	0.0958	0.0022
6	rs116460689	25148497	1.04	0.0824519171540817	0.97	0.0677063307338505	0.546621868107802	0.768419719116726	0.0123	0.0139	0.0172	0.0042	0.1756	0.0119	0.0072	0.06	0.0017	0.0739	0.1895	0.0202	0.0024	0.1227	0.016	0.0071	0.0092	0.0015	8e-04	0.0224	0.0289	0.0173	0.0638	0.018	0.0954	0.0022
6	rs114531342	25149679	1.04	0.0824519171540817	0.97	0.0677063307338505	0.543468183377989	0.744392965187879	0.0123	0.0139	0.0173	0.0042	0.1756	0.012	0.0072	0.0601	0.0017	0.0739	0.1895	0.0202	0.0025	0.1226	0.016	0.0072	0.0092	0.0015	8e-04	0.0225	0.0289	0.0173	0.0639	0.018	0.0953	0.0023
6	rs6941417	25152674	1.04	0.0824519171540817	0.96	0.0801626552665664	0.529837114280832	0.711576700572588	0.0122	0.0139	0.0173	0.0042	0.1755	0.012	0.0072	0.0601	0.0017	0.0739	0.1896	0.0202	0.0025	0.1225	0.016	0.0072	0.0092	0.0015	8e-04	0.0225	0.0289	0.0172	0.0639	0.018	0.0952	0.0023
6	rs9461112	25154462	1.04	0.0824519171540817	0.95	0.0943132253134139	0.531588839196286	0.688699650518275	0.0122	0.0139	0.0173	0.0042	0.1755	0.012	0.0072	0.0601	0.0018	0.0739	0.1895	0.0202	0.0025	0.1225	0.016	0.0072	0.0092	0.0015	8e-04	0.0225	0.0289	0.0172	0.0639	0.018	0.0951	0.0023
6	rs6915489	25155329	1.04	0.0824519171540817	0.95	0.0943132253134139	0.523244275888664	0.690772419754148	0.0122	0.0139	0.0173	0.0042	0.1755	0.012	0.0072	0.0602	0.0018	0.0739	0.1896	0.0202	0.0025	0.1226	0.016	0.0072	0.0092	0.0015	8e-04	0.0225	0.0289	0.0172	0.0639	0.0178	0.095	0.0023
6	rs72826383	25155888	1.04	0.0824519171540817	0.95	0.0943132253134139	0.522406833001178	0.697444384162763	0.0122	0.0139	0.0173	0.0042	0.1755	0.012	0.0072	0.0603	0.0018	0.0739	0.1896	0.0202	0.0025	0.1226	0.016	0.0072	0.0092	0.0015	8e-04	0.0225	0.0289	0.0172	0.0639	0.0178	0.095	0.0023
6	rs12198996	25166010	1.04	0.0824519171540817	0.95	0.0943132253134139	0.545503953661601	0.736421259430624	0.0121	0.0141	0.0174	0.0042	0.1754	0.012	0.0072	0.0604	0.0018	0.0738	0.1898	0.0202	0.0025	0.1224	0.016	0.0072	0.0093	0.0015	8e-04	0.0225	0.0289	0.0172	0.0638	0.0175	0.0951	0.0023
6	rs67294720	25167537	1.04	0.0824519171540817	0.95	0.0943132253134139	0.544649806286065	0.74906435718996	0.0121	0.0141	0.0174	0.0042	0.1754	0.0121	0.0072	0.0604	0.0018	0.0738	0.1898	0.0201	0.0025	0.1224	0.016	0.0072	0.0093	0.0015	8e-04	0.0226	0.0289	0.0172	0.0638	0.0175	0.0951	0.0023
6	rs72826385	25167930	1.04	0.0824519171540817	0.95	0.0943132253134139	0.555935511065692	0.768268091323106	0.0121	0.0141	0.0174	0.0042	0.1754	0.0121	0.0072	0.0604	0.0018	0.0738	0.1899	0.0202	0.0025	0.1224	0.016	0.0072	0.0093	0.0015	8e-04	0.0225	0.0289	0.0172	0.0638	0.0175	0.0951	0.0023
6	rs77831243	25170013	1.04	0.0824519171540817	0.95	0.0943132253134139	0.609128990745976	0.861916872470796	0.0121	0.0141	0.0174	0.0042	0.1753	0.0121	0.0072	0.0603	0.0018	0.0737	0.1899	0.0201	0.0025	0.1223	0.016	0.0072	0.0093	0.0015	8e-04	0.0225	0.0288	0.0172	0.0639	0.0174	0.0951	0.0023
6	rs111332255	25173135	1.04	0.0824519171540817	0.95	0.0943132253134139	0.529448214713355	0.630088683760135	0.0118	0.0145	0.0179	0.0044	0.1758	0.0123	0.0073	0.0594	0.0023	0.072	0.1904	0.0201	0.0026	0.1222	0.0163	0.0072	0.0093	0.0014	9e-04	0.0226	0.0286	0.0173	0.0655	0.0174	0.0943	0.002
6	rs1986731	25174070	1.04	0.0824519171540817	0.95	0.0943132253134139	0.550906190982817	0.57442947503491	0.0116	0.0147	0.0182	0.0045	0.176	0.0124	0.0073	0.0588	0.0025	0.0709	0.1909	0.0202	0.0027	0.122	0.0164	0.0071	0.0093	0.0014	9e-04	0.0226	0.0285	0.0174	0.0661	0.0174	0.094	0.0019
6	rs7752388	25176145	1.04	0.0824519171540817	0.95	0.0943132253134139	0.545503953661601	0.596373958321356	0.0115	0.0148	0.0183	0.0046	0.1759	0.0124	0.0074	0.0585	0.0026	0.0707	0.1911	0.0201	0.0027	0.1217	0.0164	0.0071	0.0094	0.0014	0.001	0.0226	0.0284	0.0175	0.0664	0.0174	0.094	0.0019
6	rs7748632	25179093	1.04	0.0824519171540817	0.95	0.0943132253134139	0.564588022511158	0.643462313560421	0.0114	0.015	0.0184	0.0046	0.1764	0.0128	0.0074	0.0581	0.0026	0.0702	0.1911	0.0201	0.0027	0.1216	0.0163	0.0071	0.0094	0.0014	0.001	0.0227	0.0284	0.0176	0.0669	0.0173	0.0936	0.002
6	rs75337380	25180546	1.04	0.0824519171540817	0.95	0.0943132253134139	0.570145040766666	0.657047177575588	0.0114	0.015	0.0186	0.0046	0.1766	0.0128	0.0073	0.0581	0.0026	0.0702	0.1914	0.0201	0.0027	0.1214	0.0163	0.007	0.0092	0.0014	0.001	0.0228	0.0284	0.0175	0.0668	0.0172	0.0936	0.0019
6	rs9379729	25181627	1.04	0.0824519171540817	0.95	0.0943132253134139	0.567329874403695	0.595801481229939	0.0113	0.0151	0.0188	0.0047	0.1768	0.0127	0.0073	0.0579	0.0026	0.0701	0.1916	0.0201	0.0026	0.1212	0.0163	0.007	0.0091	0.0014	0.001	0.0229	0.0284	0.0175	0.0668	0.0171	0.0936	0.0019
6	rs10498722	25186512	1.04	0.0824519171540817	0.95	0.0943132253134139	0.563252790201703	0.616781133216555	0.0112	0.0154	0.0189	0.0047	0.177	0.0127	0.0072	0.0577	0.0026	0.0701	0.1918	0.0201	0.0026	0.1205	0.0164	0.0071	0.009	0.0014	9e-04	0.0232	0.0284	0.0175	0.0668	0.0171	0.0935	0.0019
6	rs6456658	25191735	1.04	0.0824519171540817	0.95	0.0943132253134139	0.544978249781555	0.51507229470067	0.0112	0.0155	0.019	0.0048	0.177	0.0127	0.0072	0.0577	0.0026	0.0701	0.1919	0.0201	0.0026	0.1204	0.0165	0.0072	0.009	0.0013	9e-04	0.0232	0.0284	0.0175	0.0668	0.0171	0.0935	0.0019
6	rs9358840	25192394	1.04	0.0824519171540817	0.95	0.0943132253134139	0.545503953661601	0.526981163033203	0.0112	0.0155	0.019	0.0048	0.177	0.0127	0.0072	0.0577	0.0026	0.0701	0.1919	0.0201	0.0026	0.1205	0.0165	0.0072	0.009	0.0013	9e-04	0.0232	0.0284	0.0175	0.0668	0.0171	0.0934	0.0019
6	rs6936465	25200842	1.04	0.0824519171540817	0.95	0.0943132253134139	0.497141424952995	0.47299816147789	0.0112	0.0165	0.0189	0.0048	0.1769	0.0126	0.0072	0.0574	0.0028	0.0701	0.1917	0.0198	0.0026	0.1201	0.0164	0.0072	0.0089	0.0013	0.001	0.0235	0.0288	0.0173	0.0671	0.0171	0.093	0.0019
6	rs4236035	25218652	1.04	0.0824519171540817	0.95	0.0943132253134139	0.502753274480741	0.458198741319616	0.0112	0.0165	0.0188	0.0048	0.1766	0.0125	0.0072	0.0576	0.0029	0.07	0.1916	0.0198	0.0027	0.1199	0.0164	0.0073	0.0089	0.0013	9e-04	0.0237	0.0288	0.0172	0.0673	0.0171	0.0929	0.0019
6	rs2328872	25220759	1.04	0.0824519171540817	0.95	0.0943132253134139	0.510495023476337	0.442328836132061	0.0111	0.0165	0.0188	0.0048	0.1764	0.0124	0.0072	0.058	0.003	0.0699	0.1917	0.0197	0.0027	0.1196	0.0164	0.0073	0.0089	0.0013	0.001	0.0238	0.0287	0.0172	0.0674	0.0172	0.0929	0.0019
6	rs2328874	25223827	1.04	0.0824519171540817	0.95	0.0943132253134139	0.525243830703139	0.402349499747689	0.0111	0.0166	0.0188	0.0048	0.1759	0.0123	0.0071	0.0587	0.0033	0.0698	0.1917	0.0196	0.0027	0.1189	0.0165	0.0074	0.0089	0.0013	0.001	0.024	0.0287	0.017	0.0676	0.0173	0.0928	0.002
6	rs9467442	25224925	1.04	0.0824519171540817	0.95	0.0943132253134139	0.541698020829953	0.44073676486289	0.0112	0.0166	0.0188	0.0048	0.1758	0.0123	0.0072	0.0586	0.0034	0.0698	0.1916	0.0195	0.0027	0.1187	0.0165	0.0075	0.0089	0.0014	0.001	0.0242	0.0286	0.017	0.0677	0.0174	0.0928	0.002
6	rs74703311	25233489	1.04	0.0824519171540817	0.95	0.0943132253134139	0.52369547110243	0.39795715482343	0.0113	0.0167	0.0188	0.0048	0.1762	0.0122	0.0072	0.0585	0.0038	0.0697	0.1904	0.0193	0.0027	0.1185	0.0165	0.0076	0.0089	0.0015	0.001	0.0244	0.0286	0.0171	0.0678	0.0175	0.0926	0.0022
6	rs75628788	25233506	1.04	0.0824519171540817	0.95	0.0943132253134139	0.52543752851548	0.397312342086043	0.0113	0.0167	0.0188	0.0048	0.1762	0.0122	0.0072	0.0585	0.0038	0.0697	0.1904	0.0193	0.0027	0.1185	0.0165	0.0076	0.0089	0.0015	0.001	0.0244	0.0286	0.0171	0.0678	0.0175	0.0926	0.0022
6	rs34816485	25235862	1.04	0.0824519171540817	0.95	0.0943132253134139	0.521570028745367	0.406106348830128	0.0113	0.0167	0.0188	0.0048	0.1763	0.0122	0.0072	0.0585	0.0038	0.0697	0.1903	0.0193	0.0027	0.1185	0.0165	0.0076	0.0089	0.0015	0.001	0.0244	0.0286	0.0171	0.0678	0.0175	0.0925	0.0022
6	rs114623783	25236300	1.04	0.0824519171540817	0.95	0.0943132253134139	0.521441346329424	0.42214573989048	0.0113	0.0167	0.0188	0.0048	0.1763	0.0122	0.0072	0.0585	0.0038	0.0697	0.1903	0.0193	0.0027	0.1185	0.0165	0.0076	0.0089	0.0015	0.001	0.0244	0.0286	0.0171	0.0678	0.0175	0.0925	0.0022
6	rs72828723	25244076	1.04	0.0824519171540817	0.95	0.0943132253134139	0.510558714525892	0.410783281547667	0.0113	0.0167	0.0188	0.0049	0.1768	0.0122	0.0072	0.0585	0.0038	0.0696	0.1897	0.0193	0.0027	0.1184	0.0165	0.0076	0.0089	0.0015	0.001	0.0246	0.0286	0.0171	0.0679	0.0176	0.0925	0.0022
6	rs769107	25245453	1.04	0.0824519171540817	0.95	0.0943132253134139	0.509158389762372	0.420704473035851	0.0113	0.0167	0.0188	0.0049	0.1768	0.0122	0.0072	0.0585	0.0038	0.0696	0.1896	0.0193	0.0027	0.1184	0.0165	0.0076	0.0089	0.0015	0.001	0.0246	0.0286	0.0171	0.0679	0.0176	0.0925	0.0022
6	rs80272928	25245873	1.04	0.0824519171540817	0.95	0.0943132253134139	0.507061355162574	0.422932446542514	0.0113	0.0167	0.0188	0.0049	0.1768	0.0122	0.0072	0.0585	0.0038	0.0696	0.1896	0.0193	0.0027	0.1184	0.0165	0.0076	0.0089	0.0016	0.001	0.0246	0.0286	0.0171	0.0679	0.0176	0.0926	0.0022
6	rs80157224	25262746	1.05	0.0706003084525404	0.95	0.0943132253134139	0.393843320569712	0.406106348830128	0.0113	0.0169	0.019	0.0048	0.1782	0.0122	0.0073	0.0584	0.0038	0.0695	0.1863	0.0194	0.0028	0.1181	0.0172	0.0077	0.009	0.0016	0.001	0.0255	0.0287	0.0171	0.0679	0.0164	0.0935	0.0021
6	rs2064211	25267925	1.05	0.0706003084525404	0.95	0.0943132253134139	0.358469932641416	0.384349363002123	0.0113	0.017	0.0189	0.0049	0.1786	0.0122	0.0074	0.0584	0.0038	0.0694	0.1854	0.0194	0.0028	0.1179	0.0172	0.0078	0.009	0.0015	0.001	0.0257	0.0288	0.0171	0.068	0.0165	0.0936	0.0021
6	rs11752994	25268520	1.05	0.0706003084525404	0.95	0.0943132253134139	0.360342937326237	0.377467982045048	0.0113	0.017	0.0189	0.0049	0.1787	0.0122	0.0073	0.0584	0.0038	0.0694	0.1855	0.0194	0.0028	0.1179	0.0172	0.0077	0.009	0.0015	0.001	0.0257	0.0288	0.0171	0.068	0.0165	0.0937	0.0021
6	rs2744268	25276282	1.05	0.0706003084525404	0.95	0.0943132253134139	0.373430236213249	0.368978652385791	0.0113	0.017	0.0189	0.0048	0.179	0.0122	0.007	0.0583	0.0038	0.0695	0.1857	0.0194	0.0028	0.1179	0.0172	0.0077	0.009	0.0015	0.001	0.0257	0.0289	0.0171	0.068	0.0166	0.0937	0.002
6	rs79773851	25277288	1.05	0.0706003084525404	0.95	0.0943132253134139	0.377150558381226	0.399505879599629	0.0113	0.017	0.0189	0.0048	0.179	0.0122	0.007	0.0583	0.0038	0.0695	0.1857	0.0194	0.0028	0.1179	0.0172	0.0077	0.0091	0.0015	0.001	0.0257	0.0289	0.0171	0.068	0.0166	0.0937	0.002
6	rs2690057	25281501	1.05	0.0706003084525404	0.95	0.0943132253134139	0.375835359609406	0.356785456462011	0.0114	0.0169	0.0189	0.0048	0.1793	0.0122	0.007	0.0583	0.0038	0.0695	0.1857	0.0194	0.0028	0.1176	0.0171	0.0078	0.0091	0.0015	0.001	0.0257	0.0288	0.0171	0.0682	0.0166	0.0934	0.002
6	rs115875496	25293399	1.05	0.0706003084525404	0.95	0.0943132253134139	0.382600439942313	0.435308758729228	0.0115	0.0166	0.0189	0.0047	0.1801	0.0121	0.0071	0.0584	0.0039	0.0695	0.1856	0.0196	0.0029	0.1168	0.017	0.0079	0.0092	0.0016	0.0011	0.0256	0.0285	0.0171	0.0687	0.0168	0.0926	0.002
6	rs2744294	25296606	1.05	0.0706003084525404	0.95	0.0943132253134139	0.380283518940924	0.425032262035792	0.0115	0.0166	0.0189	0.0047	0.1802	0.0121	0.0071	0.0584	0.0039	0.0695	0.1856	0.0196	0.0029	0.1168	0.017	0.0079	0.0092	0.0016	0.0011	0.0256	0.0285	0.0171	0.0687	0.0168	0.0926	0.002
6	rs6908260	25305680	1.05	0.0706003084525404	0.95	0.0943132253134139	0.382932011594109	0.419918889635658	0.0114	0.0167	0.0189	0.0047	0.1801	0.0121	0.0071	0.0584	0.0039	0.0694	0.1855	0.0196	0.0029	0.1168	0.017	0.0079	0.0093	0.0016	0.0011	0.0256	0.0285	0.0171	0.0687	0.0168	0.0927	0.002
6	rs2690122	25306382	1.05	0.0706003084525404	0.95	0.0943132253134139	0.383595591874654	0.418087408819509	0.0114	0.0167	0.0189	0.0047	0.1801	0.0121	0.0071	0.0584	0.0039	0.0694	0.1855	0.0196	0.0029	0.1168	0.017	0.0079	0.0093	0.0016	0.0011	0.0256	0.0285	0.0171	0.0687	0.0168	0.0927	0.002
6	rs4712906	25310621	1.05	0.0706003084525404	0.95	0.0943132253134139	0.387533687803936	0.416911174792667	0.0113	0.0167	0.0189	0.0047	0.1801	0.0121	0.0071	0.0584	0.0039	0.0694	0.1856	0.0196	0.0029	0.1168	0.0171	0.0079	0.0093	0.0016	0.0011	0.0256	0.0285	0.0171	0.0687	0.0167	0.0928	0.0021
6	rs138987732	25320151	1.05	0.0706003084525404	0.95	0.0943132253134139	0.389259523740022	0.420573514885241	0.0114	0.0169	0.0191	0.0047	0.1801	0.0121	0.0072	0.0582	0.0039	0.0693	0.1855	0.0196	0.0029	0.1165	0.0173	0.008	0.0093	0.0016	0.0011	0.0257	0.0284	0.0172	0.0687	0.0167	0.0924	0.0021
6	rs7760067	25322347	1.05	0.0706003084525404	0.95	0.0943132253134139	0.390765830115295	0.403384915526866	0.0114	0.0169	0.0191	0.0046	0.1801	0.012	0.0072	0.0581	0.0039	0.0693	0.1856	0.0197	0.0029	0.1163	0.0174	0.008	0.0093	0.0016	0.0011	0.0258	0.0284	0.0172	0.0687	0.0167	0.0923	0.0021
6	rs2690110	25328567	1.05	0.0706003084525404	0.95	0.0943132253134139	0.401165763743296	0.4002808624299	0.0114	0.017	0.0191	0.0046	0.1802	0.012	0.0072	0.058	0.0039	0.0691	0.1856	0.0197	0.0029	0.1162	0.0175	0.0081	0.0093	0.0016	0.001	0.0258	0.0284	0.0172	0.0689	0.0166	0.092	0.0021
6	rs73396172	25330072	1.05	0.0706003084525404	0.95	0.0943132253134139	0.430720563217096	0.461954177620419	0.0114	0.017	0.0191	0.0046	0.1803	0.012	0.0072	0.0579	0.0039	0.0691	0.1855	0.0197	0.003	0.1161	0.0175	0.0081	0.0093	0.0016	0.001	0.0258	0.0284	0.0172	0.0689	0.0166	0.092	0.0021
6	rs34705887	25331300	1.05	0.0706003084525404	0.95	0.0943132253134139	0.410614483634348	0.315117118608855	0.0116	0.0172	0.0196	0.0045	0.1815	0.0114	0.0074	0.0576	0.0041	0.0689	0.184	0.0202	0.0034	0.1151	0.0176	0.0086	0.0095	0.0015	0.0011	0.026	0.0282	0.0173	0.0695	0.0162	0.0912	0.0022
6	rs12664033	25331578	1.05	0.0706003084525404	0.95	0.0943132253134139	0.398961901511226	0.321045980633058	0.0116	0.0172	0.0197	0.0045	0.1817	0.0113	0.0074	0.0576	0.0041	0.0689	0.1835	0.0203	0.0035	0.115	0.0177	0.0086	0.0096	0.0015	0.0011	0.0264	0.0281	0.0174	0.0697	0.0161	0.091	0.0022
6	rs12192665	25332130	1.05	0.0706003084525404	0.95	0.0943132253134139	0.392219125028775	0.311623659583544	0.0116	0.0172	0.0197	0.0045	0.1817	0.0113	0.0074	0.0576	0.0041	0.0689	0.1835	0.0203	0.0035	0.115	0.0177	0.0086	0.0096	0.0015	0.0011	0.0264	0.0281	0.0174	0.0697	0.0161	0.091	0.0022
6	rs13215189	25336488	1.06	0.0601162778244188	0.95	0.0943132253134139	0.384093659350723	0.280483049118444	0.0119	0.0171	0.0199	0.0044	0.1821	0.0111	0.0071	0.0576	0.0041	0.0689	0.1826	0.0198	0.0037	0.1147	0.0177	0.0086	0.0097	0.0015	0.0012	0.0273	0.0275	0.0176	0.0705	0.0165	0.0904	0.0022
6	rs1983581	25337731	1.05	0.0706003084525404	0.95	0.0943132253134139	0.37879784303245	0.337300945220623	0.0121	0.0171	0.02	0.0044	0.1825	0.0109	0.007	0.0576	0.0042	0.0692	0.1817	0.0196	0.0038	0.1146	0.0177	0.0087	0.0097	0.0015	0.0012	0.0274	0.027	0.0177	0.071	0.0166	0.0901	0.0022
6	rs79693813	25345251	1.05	0.0706003084525404	0.95	0.0943132253134139	0.395976700898485	0.375055049758403	0.0122	0.0172	0.0201	0.0044	0.1826	0.0109	0.007	0.0575	0.0042	0.0692	0.1815	0.0197	0.0039	0.1145	0.0177	0.0088	0.0098	0.0016	0.0012	0.0274	0.0268	0.0176	0.0712	0.0166	0.0899	0.0022
6	rs6932311	25346376	1.05	0.0706003084525404	0.95	0.0943132253134139	0.396145373058514	0.382051712386311	0.0122	0.0172	0.0201	0.0044	0.1826	0.011	0.007	0.0576	0.0042	0.0692	0.1815	0.0197	0.0039	0.1145	0.0177	0.0088	0.0098	0.0016	0.0012	0.0274	0.0268	0.0176	0.0712	0.0166	0.0899	0.0022
6	rs77320196	25346498	1.05	0.0706003084525404	0.95	0.0943132253134139	0.395976700898485	0.378739687126192	0.0122	0.0172	0.0201	0.0044	0.1826	0.011	0.007	0.0576	0.0042	0.0692	0.1815	0.0197	0.0039	0.1145	0.0177	0.0088	0.0098	0.0016	0.0012	0.0274	0.0268	0.0176	0.0712	0.0166	0.0899	0.0022
6	rs114715215	25349413	1.05	0.0706003084525404	0.95	0.0943132253134139	0.397383407859913	0.364188095546799	0.0122	0.0173	0.0201	0.0044	0.1826	0.011	0.007	0.0576	0.0041	0.0692	0.1814	0.0197	0.004	0.1145	0.0177	0.0088	0.0098	0.0016	0.0012	0.0274	0.0267	0.0176	0.0713	0.0166	0.0898	0.0022
6	rs76336490	25351821	1.05	0.0706003084525404	0.94	0.110289943288055	0.401448751588188	0.375816559261941	0.0122	0.0173	0.0201	0.0044	0.1826	0.011	0.007	0.0576	0.0041	0.0692	0.1814	0.0197	0.004	0.1145	0.0177	0.0089	0.0098	0.0016	0.0012	0.0274	0.0266	0.0176	0.0713	0.0166	0.0898	0.0022
6	rs10946765	25361055	1.05	0.0706003084525404	0.94	0.110289943288055	0.397214470371667	0.312586216985442	0.0122	0.0173	0.0202	0.0045	0.1827	0.011	0.007	0.0576	0.0041	0.0691	0.1815	0.0197	0.004	0.1143	0.0177	0.0089	0.0098	0.0016	0.0014	0.0273	0.0265	0.0176	0.0714	0.0167	0.0897	0.0022
6	rs76282978	25364735	1.05	0.0706003084525404	0.94	0.110289943288055	0.388535313897444	0.298953907724961	0.0122	0.0173	0.0201	0.0045	0.1827	0.011	0.007	0.0574	0.004	0.0691	0.1814	0.0197	0.004	0.1141	0.0177	0.009	0.0098	0.0016	0.0013	0.0274	0.0265	0.0177	0.0714	0.0166	0.09	0.0022
6	rs11754013	25370200	1.05	0.0706003084525404	0.94	0.110289943288055	0.3698916131166	0.329449702406831	0.0121	0.0173	0.0201	0.0045	0.183	0.0111	0.007	0.0574	0.0037	0.069	0.1813	0.0198	0.0041	0.1139	0.0178	0.0091	0.0099	0.0016	0.0013	0.0275	0.0264	0.0177	0.0716	0.0167	0.09	0.0022
6	rs926404	25370357	1.05	0.0706003084525404	0.93	0.128223312274834	0.367830844540262	0.318864238315384	0.0121	0.0173	0.0201	0.0045	0.183	0.0111	0.007	0.0573	0.0037	0.069	0.1813	0.0198	0.0041	0.1139	0.0178	0.0091	0.0099	0.0016	0.0013	0.0275	0.0264	0.0177	0.0716	0.0167	0.09	0.0022
6	rs55731467	25370509	1.05	0.0706003084525404	0.92	0.14824156235026	0.366910826369228	0.315720605577904	0.0121	0.0173	0.0201	0.0045	0.183	0.0111	0.007	0.0573	0.0037	0.069	0.1813	0.0198	0.0041	0.1139	0.0178	0.0091	0.0099	0.0016	0.0013	0.0275	0.0264	0.0177	0.0716	0.0167	0.09	0.0022
6	rs215013	25383244	1.05	0.0706003084525404	0.92	0.14824156235026	0.358897606194796	0.312947403340228	0.0121	0.0173	0.0201	0.0045	0.1832	0.0112	0.0069	0.0572	0.0036	0.069	0.1812	0.0199	0.004	0.1138	0.0178	0.0091	0.0099	0.0016	0.0013	0.0275	0.0264	0.0176	0.0716	0.0168	0.09	0.0021
6	rs716798	25392933	1.05	0.0706003084525404	0.92	0.14824156235026	0.318539413133161	0.357911873338779	0.012	0.0172	0.0202	0.0046	0.1835	0.0115	0.007	0.0569	0.0029	0.0691	0.181	0.02	0.004	0.114	0.0179	0.0091	0.01	0.0015	0.0013	0.0278	0.0263	0.0174	0.0717	0.0171	0.0897	0.002
6	rs2328881	25394905	1.05	0.0706003084525404	0.92	0.14824156235026	0.31658230098567	0.353162798546631	0.012	0.0172	0.0202	0.0046	0.1835	0.0115	0.007	0.0569	0.0029	0.0691	0.181	0.0201	0.004	0.114	0.0179	0.0091	0.01	0.0015	0.0013	0.0278	0.0263	0.0174	0.0717	0.0171	0.0897	0.002
6	rs74504779	25399561	1.05	0.0706003084525404	0.92	0.14824156235026	0.314631527475564	0.37391359937454	0.012	0.0172	0.0202	0.0046	0.1835	0.0115	0.0071	0.0569	0.0029	0.0692	0.181	0.0201	0.004	0.1139	0.0179	0.0091	0.01	0.0015	0.0013	0.0278	0.0263	0.0174	0.0717	0.0171	0.0896	0.002
6	rs4712929	25400396	1.05	0.0706003084525404	0.92	0.14824156235026	0.310054844900497	0.385243930028369	0.012	0.0172	0.0202	0.0046	0.1835	0.0115	0.0072	0.0569	0.0029	0.0693	0.181	0.0201	0.004	0.1138	0.0179	0.0091	0.01	0.0015	0.0013	0.0278	0.0263	0.0174	0.0717	0.0171	0.0895	0.002
6	rs75078685	25401075	1.05	0.0706003084525404	0.92	0.14824156235026	0.310451414243781	0.385755371084237	0.012	0.0172	0.0202	0.0046	0.1835	0.0115	0.0072	0.0569	0.0029	0.0693	0.181	0.0201	0.004	0.1138	0.0179	0.0091	0.01	0.0015	0.0013	0.0278	0.0263	0.0174	0.0717	0.0171	0.0895	0.002
6	rs2328883	25402531	1.05	0.0706003084525404	0.91	0.170469891558667	0.314182249674149	0.414170130760809	0.012	0.0172	0.0202	0.0046	0.1835	0.0115	0.0072	0.0569	0.0029	0.0692	0.1809	0.0201	0.004	0.1138	0.0179	0.0091	0.01	0.0015	0.0013	0.0279	0.0263	0.0174	0.0717	0.0171	0.0895	0.002
6	rs78760564	25408916	1.06	0.0601162778244188	0.91	0.170469891558667	0.303746134687788	0.409092702419253	0.0119	0.0171	0.0201	0.0047	0.184	0.0113	0.0072	0.0564	0.003	0.0695	0.1807	0.0201	0.004	0.1138	0.0179	0.0092	0.01	0.0016	0.0014	0.028	0.0263	0.0173	0.0722	0.0172	0.0889	0.002
6	rs6906404	25408938	1.06	0.0601162778244188	0.91	0.170469891558667	0.302766594294532	0.414039727461123	0.0119	0.0171	0.0201	0.0047	0.184	0.0113	0.0072	0.0564	0.003	0.0695	0.1806	0.0201	0.004	0.1138	0.0179	0.0092	0.01	0.0016	0.0014	0.028	0.0263	0.0173	0.0722	0.0172	0.0889	0.002
6	rs77551782	25410162	1.06	0.0601162778244188	0.92	0.14824156235026	0.281030200722289	0.367968643820657	0.0119	0.0171	0.0201	0.0048	0.1845	0.0112	0.0072	0.0559	0.003	0.07	0.1802	0.0201	0.004	0.1138	0.018	0.0092	0.01	0.0016	0.0014	0.0282	0.026	0.0171	0.073	0.0171	0.0885	0.002
6	rs9379762	25411414	1.06	0.0601162778244188	0.92	0.14824156235026	0.254332819646069	0.364943320598063	0.0119	0.0174	0.02	0.005	0.1849	0.0113	0.0072	0.0555	0.0031	0.0707	0.1794	0.0199	0.004	0.1138	0.018	0.0093	0.0101	0.0016	0.0014	0.0285	0.0254	0.017	0.0736	0.0168	0.0879	0.002
6	rs983652	25411926	1.06	0.0601162778244188	0.92	0.14824156235026	0.216863536495582	0.36066958952465	0.0119	0.0181	0.02	0.0052	0.1852	0.0114	0.0074	0.0548	0.0031	0.0711	0.1784	0.02	0.004	0.1141	0.018	0.0093	0.0102	0.0017	0.0015	0.0287	0.0254	0.0165	0.0741	0.0167	0.0872	0.002
6	rs927984	25412987	1.05	0.0706003084525404	0.92	0.14824156235026	0.139220267335393	0.318501041760164	0.0122	0.0195	0.0198	0.0056	0.1861	0.0114	0.0078	0.0532	0.0032	0.0717	0.1765	0.0203	0.0038	0.1148	0.018	0.0089	0.0103	0.0018	0.0016	0.0293	0.0254	0.0157	0.0752	0.0164	0.0857	0.0018
6	rs77042711	25413416	1.05	0.0706003084525404	0.92	0.14824156235026	0.126617052825399	0.330305802187718	0.0122	0.02	0.0196	0.0056	0.1863	0.0113	0.0079	0.0524	0.0032	0.0716	0.176	0.0204	0.0038	0.1152	0.0179	0.0087	0.0103	0.0018	0.0016	0.0297	0.0255	0.0153	0.0759	0.0161	0.0858	0.0018
6	rs9379764	25414023	1.04	0.0824519171540817	0.92	0.14824156235026	0.142172258425838	0.296225727407852	0.0123	0.0209	0.0192	0.0058	0.1873	0.0108	0.0077	0.0511	0.003	0.0719	0.1765	0.0202	0.0037	0.1162	0.0175	0.0087	0.0104	0.0018	0.0016	0.0301	0.0256	0.0147	0.0768	0.0156	0.0848	0.0018
6	rs11752825	25415845	1.03	0.0957762513390589	0.92	0.14824156235026	0.16663418905623	0.403384915526866	0.0124	0.0214	0.0188	0.0059	0.1873	0.0104	0.0078	0.0505	0.0029	0.0717	0.1764	0.0197	0.0036	0.1182	0.0173	0.0086	0.0105	0.0018	0.0015	0.0303	0.0257	0.0148	0.0775	0.0154	0.0838	0.0017
6	rs9461167	25418571	1.03	0.0957762513390589	0.92	0.14824156235026	0.169206602560607	0.370621581428709	0.0124	0.0215	0.0188	0.0059	0.1876	0.0103	0.0078	0.0502	0.0029	0.0718	0.1766	0.0196	0.0035	0.1185	0.0172	0.0086	0.0105	0.0017	0.0015	0.0304	0.0257	0.0147	0.0776	0.0154	0.0838	0.0017
6	rs12529915	25419136	1.03	0.0957762513390589	0.92	0.14824156235026	0.169986358079591	0.352663952025324	0.0124	0.0215	0.0188	0.0059	0.1876	0.0103	0.0078	0.0503	0.0029	0.0718	0.1766	0.0196	0.0035	0.1185	0.0171	0.0086	0.0105	0.0017	0.0015	0.0304	0.0257	0.0147	0.0776	0.0154	0.0837	0.0017
6	rs913455	25420344	1.03	0.0957762513390589	0.91	0.170469891558667	0.171694890804133	0.330183462467685	0.0124	0.0215	0.0188	0.0059	0.1876	0.0103	0.0078	0.0503	0.0029	0.0717	0.1766	0.0196	0.0035	0.1186	0.0171	0.0086	0.0105	0.0017	0.0015	0.0304	0.0257	0.0147	0.0777	0.0154	0.0837	0.0017
6	rs41271807	25420350	1.03	0.0957762513390589	0.91	0.170469891558667	0.171694890804133	0.329938822764809	0.0124	0.0215	0.0188	0.0059	0.1876	0.0103	0.0078	0.0503	0.0029	0.0717	0.1766	0.0196	0.0035	0.1186	0.0171	0.0086	0.0105	0.0017	0.0015	0.0304	0.0257	0.0147	0.0777	0.0154	0.0837	0.0017
6	rs12153885	25424003	1.03	0.0957762513390589	0.91	0.170469891558667	0.187631863371356	0.339765456616193	0.0124	0.0215	0.0188	0.0059	0.1876	0.0103	0.0077	0.0502	0.0028	0.0716	0.1766	0.0195	0.0035	0.1187	0.0171	0.0087	0.0105	0.0017	0.0015	0.0304	0.0257	0.0146	0.0778	0.0154	0.0837	0.0017
6	rs12213948	25424256	1.03	0.0957762513390589	0.91	0.170469891558667	0.188534920424264	0.33631659980073	0.0124	0.0215	0.0188	0.0059	0.1876	0.0103	0.0077	0.0502	0.0028	0.0716	0.1766	0.0195	0.0035	0.1187	0.0171	0.0088	0.0105	0.0017	0.0015	0.0304	0.0257	0.0146	0.0778	0.0154	0.0836	0.0017
6	rs9358856	25426768	1.03	0.0957762513390589	0.91	0.170469891558667	0.198283424539252	0.337177856360444	0.0124	0.0215	0.0188	0.006	0.1877	0.0102	0.0077	0.0501	0.0028	0.0716	0.1766	0.0194	0.0035	0.1189	0.0171	0.0087	0.0106	0.0017	0.0014	0.0305	0.0257	0.0145	0.0779	0.0155	0.0836	0.0017
6	rs969645	25426858	1.03	0.0957762513390589	0.91	0.170469891558667	0.198632615340013	0.336685631407087	0.0124	0.0215	0.0188	0.006	0.1877	0.0102	0.0077	0.0501	0.0028	0.0716	0.1766	0.0194	0.0035	0.1189	0.0171	0.0087	0.0106	0.0017	0.0014	0.0305	0.0257	0.0145	0.0779	0.0155	0.0836	0.0017
6	rs9467515	25435758	1.03	0.0957762513390589	0.91	0.170469891558667	0.207794352161847	0.322502909233952	0.0124	0.0215	0.0188	0.006	0.1877	0.0102	0.0077	0.0495	0.0028	0.0718	0.1768	0.0194	0.0035	0.1191	0.0171	0.0087	0.0105	0.0016	0.0015	0.0307	0.0256	0.0144	0.0781	0.0156	0.0838	0.0016
6	rs9461170	25436325	1.03	0.0957762513390589	0.91	0.170469891558667	0.209110855545617	0.317291270484632	0.0124	0.0215	0.0189	0.006	0.1877	0.0102	0.0077	0.0495	0.0028	0.0718	0.1768	0.0194	0.0035	0.1191	0.0171	0.0087	0.0105	0.0016	0.0015	0.0307	0.0256	0.0144	0.0781	0.0156	0.0838	0.0016
6	rs9379769	25437270	1.03	0.0957762513390589	0.91	0.170469891558667	0.209991130940648	0.300975221670463	0.0124	0.0215	0.0189	0.006	0.1877	0.0102	0.0077	0.0495	0.0028	0.0718	0.1768	0.0194	0.0035	0.1191	0.0171	0.0087	0.0105	0.0016	0.0015	0.0307	0.0256	0.0143	0.0781	0.0156	0.0839	0.0016
6	rs9461171	25437802	1.03	0.0957762513390589	0.91	0.170469891558667	0.202065333848041	0.294805328227394	0.0124	0.0215	0.0188	0.0059	0.1877	0.0101	0.0077	0.0493	0.0028	0.0718	0.1769	0.0194	0.0034	0.1191	0.0171	0.0086	0.0105	0.0016	0.0015	0.0308	0.0256	0.0143	0.0781	0.0156	0.0842	0.0016
6	rs11751754	25439155	1.03	0.0957762513390589	0.91	0.170469891558667	0.198128340783537	0.291027713771247	0.0124	0.0215	0.0188	0.0059	0.1877	0.01	0.0077	0.0491	0.0028	0.0719	0.177	0.0194	0.0034	0.1191	0.0171	0.0085	0.0105	0.0016	0.0015	0.0308	0.0256	0.0143	0.0782	0.0156	0.0843	0.0016
6	rs9366624	25439492	1.03	0.0957762513390589	0.91	0.170469891558667	0.196658487626228	0.294332320499874	0.0124	0.0215	0.0188	0.0059	0.1877	0.01	0.0076	0.0491	0.0028	0.0719	0.177	0.0194	0.0034	0.1191	0.0171	0.0085	0.0104	0.0016	0.0015	0.0308	0.0256	0.0143	0.0782	0.0156	0.0844	0.0016
6	rs141869141	25443268	1.03	0.0957762513390589	0.91	0.170469891558667	0.183635987145832	0.287969307323229	0.0123	0.0215	0.0188	0.0058	0.188	0.0099	0.0075	0.0488	0.0027	0.0723	0.1772	0.0193	0.0034	0.1191	0.017	0.0084	0.0104	0.0016	0.0015	0.0306	0.0257	0.0143	0.0782	0.0156	0.0847	0.0016
6	rs72831274	25447517	1.03	0.0957762513390589	0.91	0.170469891558667	0.174096340799738	0.271787515114599	0.0123	0.0216	0.0187	0.0056	0.1883	0.0098	0.0072	0.0484	0.0027	0.0727	0.1774	0.0192	0.0034	0.1191	0.0169	0.0082	0.0103	0.0016	0.0015	0.0304	0.0258	0.0143	0.0783	0.0156	0.0852	0.0016
6	rs72831275	25449080	1.03	0.0957762513390589	0.91	0.170469891558667	0.171231181634954	0.270519294909564	0.0123	0.0216	0.0187	0.0056	0.1885	0.0098	0.0072	0.0482	0.0027	0.0728	0.1775	0.0192	0.0034	0.1191	0.0169	0.0082	0.0103	0.0016	0.0015	0.0304	0.0258	0.0143	0.0784	0.0156	0.0853	0.0015
6	rs78350161	25451279	1.03	0.0957762513390589	0.91	0.170469891558667	0.166458837370845	0.272249140998348	0.0123	0.0216	0.0186	0.0055	0.1888	0.0097	0.007	0.048	0.0027	0.0731	0.1776	0.0191	0.0034	0.1192	0.0168	0.0081	0.0103	0.0016	0.0015	0.0302	0.0259	0.0143	0.0784	0.0155	0.0855	0.0015
6	rs79349325	25456221	1.03	0.0957762513390589	0.91	0.170469891558667	0.146718579861669	0.303835793958286	0.0122	0.0216	0.0183	0.0052	0.1901	0.0095	0.0065	0.0472	0.0027	0.0742	0.1779	0.0187	0.0034	0.1195	0.0165	0.0077	0.0101	0.0016	0.0015	0.0297	0.0261	0.0143	0.0785	0.0153	0.0864	0.0015
6	rs55946641	25456913	1.03	0.0957762513390589	0.91	0.170469891558667	0.145031994972567	0.276414639466011	0.0122	0.0216	0.0183	0.0052	0.1902	0.0094	0.0065	0.0471	0.0027	0.0743	0.1779	0.0187	0.0034	0.1195	0.0165	0.0077	0.0101	0.0016	0.0015	0.0297	0.0261	0.0143	0.0785	0.0153	0.0865	0.0015
6	rs78114836	25466943	1.03	0.0957762513390589	0.91	0.170469891558667	0.158543228653173	0.305269117735672	0.0122	0.0216	0.0183	0.005	0.1903	0.0093	0.0062	0.0471	0.0027	0.0746	0.1784	0.0184	0.0029	0.1199	0.0164	0.0075	0.0101	0.0016	0.0014	0.0294	0.0262	0.0144	0.0787	0.0152	0.087	0.0015
6	rs115413613	25471772	1.03	0.0957762513390589	0.91	0.170469891558667	0.158372919425168	0.317654058953631	0.0122	0.0216	0.0183	0.005	0.1903	0.0093	0.0061	0.0471	0.0027	0.0747	0.1786	0.0184	0.0029	0.1199	0.0164	0.0074	0.0101	0.0016	0.0014	0.0293	0.0262	0.0144	0.0787	0.0152	0.0871	0.0015
6	rs115405717	25473377	1.03	0.0957762513390589	0.91	0.170469891558667	0.161248406740177	0.326763340541501	0.0122	0.0216	0.0183	0.0049	0.1903	0.0093	0.0061	0.047	0.0027	0.0747	0.1786	0.0184	0.0029	0.1199	0.0164	0.0074	0.0101	0.0016	0.0014	0.0293	0.0262	0.0144	0.0787	0.0153	0.0871	0.0015
6	rs80123984	25476250	1.03	0.0957762513390589	0.91	0.170469891558667	0.161489402876753	0.313911172123959	0.0122	0.0216	0.0183	0.0049	0.1903	0.0093	0.0061	0.047	0.0027	0.0748	0.1788	0.0183	0.0029	0.1199	0.0164	0.0074	0.0101	0.0016	0.0014	0.0291	0.0262	0.0144	0.0787	0.0153	0.0871	0.0015
6	rs35330592	25478541	1.03	0.0957762513390589	0.91	0.170469891558667	0.152579810529564	0.313911172123959	0.0122	0.0216	0.0183	0.0048	0.1902	0.0093	0.006	0.0469	0.0027	0.075	0.179	0.0184	0.0029	0.1198	0.0164	0.0073	0.0101	0.0016	0.0014	0.0289	0.0263	0.0145	0.0787	0.0154	0.0872	0.0015
6	rs419563	25478611	1.03	0.0957762513390589	0.91	0.170469891558667	0.147860317284306	0.296818168391985	0.0122	0.0216	0.0183	0.0048	0.1902	0.0093	0.006	0.0469	0.0027	0.075	0.1789	0.0184	0.0029	0.1198	0.0164	0.0072	0.0101	0.0016	0.0014	0.029	0.0263	0.0145	0.0787	0.0154	0.0872	0.0015
6	rs10498727	25486154	1.02	0.110678017971113	0.91	0.170469891558667	0.107339145567793	0.256464889347854	0.0121	0.0209	0.0179	0.0045	0.1889	0.0091	0.0056	0.0448	0.0025	0.0757	0.1804	0.0187	0.0028	0.1216	0.0156	0.0065	0.0098	0.0015	0.0013	0.0304	0.029	0.0135	0.0799	0.0154	0.0866	0.0013
6	rs4712944	25488265	1.02	0.110678017971113	0.91	0.170469891558667	0.107070168355298	0.23842971495909	0.0121	0.021	0.0178	0.0045	0.1889	0.0091	0.0056	0.0446	0.0025	0.0758	0.1805	0.0186	0.0028	0.1219	0.0155	0.0064	0.0098	0.0014	0.0012	0.0306	0.0291	0.0134	0.0802	0.0155	0.0865	0.0012
6	rs2274089	25488583	1.02	0.110678017971113	0.91	0.170469891558667	0.10701642311765	0.237212873459777	0.0121	0.021	0.0178	0.0045	0.1889	0.0091	0.0056	0.0446	0.0025	0.0758	0.1805	0.0186	0.0028	0.1219	0.0155	0.0064	0.0098	0.0014	0.0012	0.0306	0.0291	0.0134	0.0802	0.0155	0.0865	0.0012
6	rs115103442	25497896	1.02	0.110678017971113	0.91	0.170469891558667	0.110079292398465	0.235556771106777	0.012	0.0209	0.0178	0.0045	0.189	0.0091	0.0055	0.0445	0.0025	0.0758	0.1806	0.0186	0.0027	0.122	0.0154	0.0064	0.0099	0.0014	0.0012	0.0306	0.0291	0.0133	0.0803	0.0155	0.0865	0.0012
6	rs1924471	25506803	1.02	0.110678017971113	0.91	0.170469891558667	0.117501039838659	0.257031619075699	0.0119	0.0208	0.0176	0.0044	0.1895	0.0092	0.0054	0.0442	0.0025	0.0759	0.1807	0.0186	0.0027	0.1223	0.0153	0.0063	0.0099	0.0014	0.0011	0.0309	0.029	0.0133	0.0805	0.0154	0.0864	0.0012
6	rs9461183	25510649	1.02	0.110678017971113	0.91	0.170469891558667	0.115998486330674	0.26294879905751	0.0119	0.0208	0.0176	0.0044	0.1897	0.0092	0.0054	0.0443	0.0025	0.076	0.1807	0.0186	0.0027	0.1224	0.0152	0.0062	0.0099	0.0014	0.001	0.0308	0.0292	0.0132	0.0806	0.0153	0.0864	0.0012
6	rs12526480	25533534	1.02	0.110678017971113	0.91	0.170469891558667	0.115913790692292	0.267873511848278	0.0118	0.0207	0.0176	0.0044	0.19	0.0093	0.0054	0.0442	0.0025	0.0761	0.1804	0.0186	0.0027	0.1226	0.0151	0.0062	0.01	0.0014	0.001	0.0309	0.0293	0.0131	0.0806	0.0154	0.0864	0.0012
6	rs150533	25535612	1.02	0.110678017971113	0.91	0.170469891558667	0.115293849386256	0.266725692718978	0.0118	0.0206	0.0176	0.0044	0.19	0.0093	0.0054	0.0442	0.0025	0.0761	0.1803	0.0186	0.0027	0.1226	0.0151	0.0062	0.01	0.0014	0.001	0.0309	0.0293	0.0131	0.0806	0.0154	0.0864	0.0012
6	Affx-37063251	25538188	1.02	0.110678017971113	0.91	0.170469891558667	0.116167991530784	0.269252913958168	0.0117	0.0206	0.0176	0.0044	0.19	0.0093	0.0054	0.0442	0.0024	0.0761	0.1803	0.0186	0.0027	0.1226	0.0151	0.0062	0.01	0.0014	0.001	0.0309	0.0293	0.0131	0.0806	0.0154	0.0864	0.0012
6	rs441460	25548288	1.02	0.110678017971113	0.91	0.170469891558667	0.116620748156945	0.268677895816773	0.0117	0.0206	0.0176	0.0044	0.1901	0.0093	0.0054	0.0442	0.0024	0.0762	0.1803	0.0186	0.0027	0.1226	0.0151	0.0062	0.01	0.0014	0.001	0.0309	0.0293	0.0131	0.0806	0.0154	0.0864	0.0012
6	rs368638	25548573	1.02	0.110678017971113	0.91	0.170469891558667	0.116054971185838	0.267299410769223	0.0118	0.0207	0.0176	0.0044	0.19	0.0093	0.0054	0.0442	0.0024	0.0761	0.1803	0.0186	0.0027	0.1226	0.0151	0.0062	0.01	0.0014	0.001	0.0309	0.0292	0.0131	0.0804	0.0154	0.0864	0.0012
6	rs78267786	25574813	1.02	0.110678017971113	0.91	0.170469891558667	0.120599590572218	0.253637154796602	0.0118	0.0207	0.0176	0.0044	0.19	0.0093	0.0054	0.0442	0.0024	0.0761	0.1802	0.0186	0.0027	0.1225	0.0151	0.0062	0.0101	0.0014	0.001	0.0309	0.0293	0.0131	0.0804	0.0156	0.0864	0.0012
6	rs13203202	25582771	1.02	0.110678017971113	0.91	0.170469891558667	0.125310462230862	0.247003115872989	0.0118	0.0208	0.0176	0.0044	0.19	0.0093	0.0053	0.0442	0.0024	0.0761	0.1801	0.0185	0.0027	0.1224	0.015	0.0062	0.0102	0.0014	0.001	0.031	0.0294	0.0131	0.0804	0.0158	0.0863	0.0012
6	rs112940888	25589126	1.02	0.110678017971113	0.91	0.170469891558667	0.129798568315456	0.246219732924627	0.0119	0.0208	0.0175	0.0044	0.19	0.0093	0.0053	0.0442	0.0024	0.0761	0.1801	0.0185	0.0027	0.1224	0.015	0.0061	0.0102	0.0013	0.001	0.031	0.0294	0.0131	0.0804	0.0158	0.0863	0.0012
6	rs35676593	25596650	1.02	0.110678017971113	0.91	0.170469891558667	0.131803689644875	0.243428411070079	0.0119	0.0208	0.0175	0.0044	0.19	0.0093	0.0053	0.0442	0.0024	0.0761	0.18	0.0185	0.0027	0.1224	0.015	0.0061	0.0103	0.0013	0.001	0.031	0.0294	0.0131	0.0804	0.0158	0.0863	0.0012
6	rs116783208	25600352	1.02	0.110678017971113	0.91	0.170469891558667	0.133396567633972	0.24801148331801	0.0119	0.0208	0.0175	0.0044	0.19	0.0093	0.0053	0.0442	0.0024	0.0761	0.18	0.0185	0.0027	0.1224	0.015	0.0061	0.0103	0.0013	0.001	0.031	0.0294	0.0131	0.0804	0.0158	0.0863	0.0012
6	rs9885888	25600602	1.02	0.110678017971113	0.91	0.170469891558667	0.133858196465245	0.251719950842985	0.0119	0.0208	0.0175	0.0044	0.1901	0.0093	0.0053	0.0442	0.0024	0.0761	0.18	0.0185	0.0027	0.1224	0.015	0.0061	0.0103	0.0013	0.001	0.031	0.0294	0.0131	0.0804	0.0158	0.0863	0.0012
6	rs1012899	25605091	1.02	0.110678017971113	0.91	0.170469891558667	0.13730412553141	0.241758495810501	0.0119	0.0208	0.0175	0.0044	0.1901	0.0093	0.0052	0.0442	0.0024	0.0761	0.18	0.0185	0.0028	0.1223	0.015	0.0061	0.0104	0.0013	0.001	0.0311	0.0295	0.0131	0.0804	0.0158	0.0863	0.0012
6	rs742132	25607571	1.02	0.110678017971113	0.91	0.170469891558667	0.139188726782937	0.234124505675388	0.0119	0.0208	0.0175	0.0044	0.19	0.0093	0.0052	0.0442	0.0024	0.0761	0.1799	0.0185	0.0028	0.1223	0.015	0.006	0.0104	0.0013	0.001	0.0311	0.0295	0.0131	0.0804	0.0159	0.0863	0.0012
6	rs12213398	25619463	1.02	0.110678017971113	0.91	0.170469891558667	0.139630684104968	0.227768889453881	0.0119	0.0208	0.0175	0.0044	0.1901	0.0093	0.0052	0.0441	0.0024	0.0761	0.18	0.0185	0.0028	0.1222	0.015	0.006	0.0104	0.0013	0.001	0.0311	0.0295	0.013	0.0805	0.0159	0.0864	0.0011
6	rs73733305	25623060	1.02	0.110678017971113	0.91	0.170469891558667	0.140326884084068	0.217160279196102	0.012	0.0208	0.0174	0.0044	0.1902	0.0094	0.0052	0.044	0.0024	0.0762	0.1801	0.0185	0.0027	0.1222	0.015	0.0059	0.0104	0.0013	0.001	0.0311	0.0294	0.013	0.0805	0.0159	0.0865	0.0011
6	rs114613470	25629050	1.02	0.110678017971113	0.91	0.170469891558667	0.140517116549206	0.215122767138093	0.012	0.0208	0.0174	0.0044	0.1902	0.0094	0.0052	0.044	0.0024	0.0762	0.1802	0.0185	0.0027	0.1222	0.015	0.0059	0.0104	0.0013	0.001	0.0311	0.0294	0.013	0.0806	0.0158	0.0865	0.0011
6	rs932316	25641200	1.02	0.110678017971113	0.91	0.170469891558667	0.142204201636266	0.216623479164879	0.012	0.0208	0.0174	0.0044	0.1902	0.0094	0.0052	0.0439	0.0024	0.0763	0.1802	0.0185	0.0028	0.1222	0.0149	0.0059	0.0104	0.0013	0.001	0.0312	0.0294	0.013	0.0805	0.0158	0.0865	0.0011
6	rs1883257	25649981	1.02	0.110678017971113	0.91	0.170469891558667	0.142236149132915	0.210747678826595	0.012	0.0208	0.0174	0.0043	0.1902	0.0094	0.0052	0.0438	0.0024	0.0763	0.1802	0.0185	0.0028	0.1222	0.0149	0.0059	0.0104	0.0013	0.001	0.0311	0.0294	0.013	0.0805	0.0159	0.0866	0.0011
6	rs62393711	25655059	1.02	0.110678017971113	0.91	0.170469891558667	0.142747892049172	0.211066798329293	0.012	0.0208	0.0174	0.0043	0.1902	0.0094	0.0052	0.0438	0.0024	0.0763	0.1802	0.0185	0.0028	0.1222	0.0149	0.0059	0.0104	0.0013	0.001	0.0311	0.0294	0.013	0.0805	0.0159	0.0866	0.0011
6	rs4712954	25671873	1.02	0.110678017971113	0.91	0.170469891558667	0.159498950170405	0.205452687075189	0.012	0.0209	0.0174	0.0043	0.1901	0.0094	0.005	0.0436	0.0025	0.0766	0.1801	0.0187	0.0028	0.1221	0.0149	0.0058	0.0107	0.0014	0.001	0.0313	0.0297	0.0129	0.0805	0.0158	0.0862	0.0011
6	rs1074707	25676397	1.02	0.110678017971113	0.91	0.170469891558667	0.160149398791451	0.206508097723319	0.012	0.0209	0.0174	0.0043	0.19	0.0094	0.0049	0.0435	0.0024	0.0767	0.18	0.0188	0.0028	0.1222	0.0147	0.0058	0.0107	0.0014	0.001	0.0313	0.0297	0.0129	0.0806	0.0158	0.0862	0.0011
6	rs16890935	25681255	1.02	0.110678017971113	0.91	0.170469891558667	0.159567345213683	0.209897476102261	0.012	0.0209	0.0174	0.0043	0.1899	0.0094	0.0049	0.0434	0.0024	0.0767	0.18	0.0189	0.0028	0.1223	0.0146	0.0058	0.0106	0.0014	0.001	0.0313	0.0298	0.0129	0.0807	0.0158	0.0861	0.0011
6	rs6935832	25682929	1.02	0.110678017971113	0.91	0.170469891558667	0.159191385698727	0.216301608967598	0.012	0.0209	0.0173	0.0043	0.1899	0.0094	0.0049	0.0434	0.0024	0.0768	0.18	0.0189	0.0028	0.1224	0.0145	0.0058	0.0106	0.0014	0.001	0.0313	0.0298	0.0129	0.0807	0.0158	0.0861	0.0011
6	rs6942120	25683954	1.01	0.127260826833158	0.91	0.170469891558667	0.158338870499603	0.178561187598278	0.012	0.0214	0.0164	0.0042	0.1892	0.0095	0.0046	0.0422	0.0023	0.0779	0.1795	0.019	0.0028	0.123	0.0144	0.0056	0.0107	0.0015	0.001	0.0314	0.0304	0.0133	0.081	0.0154	0.0865	0.0012
6	rs4712955	25684279	1	0.145626599290586	0.91	0.170469891558667	0.193163900337357	0.200516520419865	0.0121	0.0217	0.016	0.0042	0.1892	0.0095	0.0044	0.0416	0.0023	0.0781	0.1788	0.0192	0.0028	0.1229	0.0143	0.0054	0.0111	0.0015	0.001	0.0316	0.0309	0.0136	0.0814	0.0148	0.0869	0.0013
6	rs4711092	25684405	1	0.145626599290586	0.91	0.170469891558667	0.201399592343239	0.210428719324643	0.0122	0.0218	0.0157	0.0032	0.1895	0.0095	0.0043	0.0417	0.0023	0.0783	0.1785	0.0191	0.0028	0.1232	0.0143	0.0052	0.011	0.0015	0.001	0.0314	0.031	0.0136	0.0817	0.0146	0.0876	0.0013
6	rs9358867	25685247	1	0.145626599290586	0.91	0.170469891558667	0.297942567658955	0.226461027254061	0.0124	0.0227	0.0148	0.0026	0.1909	0.0091	0.0036	0.0411	0.0022	0.0789	0.1785	0.0186	0.0027	0.1246	0.0141	0.0042	0.0108	0.0012	0.001	0.0314	0.0315	0.0132	0.0829	0.0139	0.0888	0.0012
6	rs75188675	25717691	1	0.145626599290586	0.91	0.170469891558667	0.336024174364616	0.277691313097827	0.0124	0.0229	0.0145	0.0026	0.1912	0.009	0.0036	0.0409	0.0022	0.079	0.1783	0.0184	0.0026	0.1249	0.0142	0.0039	0.0108	0.0012	0.001	0.0313	0.0316	0.0131	0.0832	0.0137	0.0891	0.0012
6	rs4481423	25720761	1	0.145626599290586	0.91	0.170469891558667	0.33457856974509	0.275487288011434	0.0124	0.0229	0.0145	0.0026	0.1912	0.009	0.0036	0.0409	0.0022	0.079	0.1783	0.0184	0.0026	0.1249	0.0142	0.0039	0.0108	0.0012	0.001	0.0313	0.0316	0.0131	0.0832	0.0137	0.0891	0.0012
6	rs9467583	25726621	1	0.145626599290586	0.91	0.170469891558667	0.310054844900497	0.228423737141454	0.0124	0.023	0.0145	0.0026	0.1912	0.009	0.0036	0.0408	0.0022	0.079	0.1783	0.0183	0.0026	0.1249	0.0142	0.0039	0.0108	0.0011	0.001	0.0313	0.0317	0.0131	0.0833	0.0136	0.0891	0.0012
6	rs77165772	25726666	1	0.145626599290586	0.91	0.170469891558667	0.310302669403507	0.22809623702766	0.0124	0.023	0.0145	0.0026	0.1912	0.009	0.0036	0.0408	0.0022	0.079	0.1783	0.0183	0.0026	0.125	0.0142	0.0039	0.0108	0.0011	0.001	0.0313	0.0317	0.0131	0.0833	0.0136	0.0891	0.0012
6	rs9358871	25726675	0.99	0.165875049708709	0.91	0.170469891558667	0.312040365040032	0.27827221714085	0.0123	0.023	0.0145	0.0025	0.1903	0.0121	0.0036	0.0395	0.0022	0.0788	0.1779	0.0183	0.0026	0.1249	0.0141	0.007	0.0108	0.0011	0.001	0.0298	0.0316	0.0131	0.0832	0.0136	0.0878	0.0012
6	rs4712962	25732331	0.99	0.165875049708709	0.91	0.170469891558667	0.325464563918572	0.289497283324238	0.0123	0.023	0.0145	0.0025	0.1902	0.0119	0.0036	0.0395	0.0022	0.0788	0.1779	0.0184	0.0026	0.125	0.0142	0.0069	0.0108	0.0011	9e-04	0.0298	0.0317	0.0132	0.0832	0.0136	0.0877	0.0014
6	rs6924948	25735966	0.99	0.165875049708709	0.91	0.170469891558667	0.325362905757966	0.2887917581057	0.0123	0.023	0.0145	0.0025	0.1901	0.0119	0.0036	0.0395	0.0022	0.0788	0.1779	0.0184	0.0026	0.125	0.0142	0.0069	0.0108	0.0011	9e-04	0.0298	0.0317	0.0132	0.0832	0.0136	0.0877	0.0014
6	rs34932751	25762241	0.99	0.165875049708709	0.91	0.170469891558667	0.389538247542244	0.279435143471736	0.0124	0.023	0.0142	0.0025	0.1912	0.0105	0.0035	0.0396	0.0023	0.078	0.1783	0.0182	0.0027	0.1257	0.0142	0.0053	0.0112	0.0012	9e-04	0.0304	0.0323	0.0129	0.0834	0.0133	0.0883	0.0013
6	rs73733698	25764830	0.99	0.165875049708709	0.91	0.170469891558667	0.39676414725143	0.283867794437624	0.0124	0.023	0.0142	0.0025	0.1912	0.0104	0.0035	0.0396	0.0023	0.078	0.1783	0.0182	0.0027	0.1257	0.0142	0.0052	0.0112	0.0012	9e-04	0.0305	0.0324	0.0129	0.0834	0.0133	0.0883	0.0013
6	rs112544908	25766673	0.99	0.165875049708709	0.91	0.170469891558667	0.397045569055348	0.281065738439562	0.0124	0.023	0.0142	0.0025	0.1912	0.0104	0.0035	0.0396	0.0023	0.0779	0.1783	0.0182	0.0027	0.1258	0.0142	0.0052	0.0112	0.0012	9e-04	0.0305	0.0324	0.0129	0.0834	0.0132	0.0883	0.0013
6	rs1892251	25769349	0.99	0.165875049708709	0.91	0.170469891558667	0.407699829716174	0.26021255155635	0.0124	0.023	0.0142	0.0025	0.1913	0.0103	0.0035	0.0396	0.0023	0.0779	0.1783	0.0182	0.0027	0.1258	0.0142	0.005	0.0113	0.0012	9e-04	0.0305	0.0324	0.0129	0.0835	0.0132	0.0884	0.0013
6	rs2328893	25770239	0.99	0.165875049708709	0.91	0.170469891558667	0.408613111905272	0.247227084769851	0.0125	0.023	0.0142	0.0025	0.1914	0.0103	0.0035	0.0396	0.0023	0.0778	0.1783	0.0182	0.0026	0.1258	0.0142	0.005	0.0113	0.0012	9e-04	0.0305	0.0324	0.0129	0.0835	0.0132	0.0884	0.0013
6	rs4712972	25772047	0.99	0.165875049708709	0.91	0.170469891558667	0.414056785237761	0.242537332880538	0.0125	0.023	0.0142	0.0025	0.1914	0.0102	0.0035	0.0396	0.0023	0.0778	0.1784	0.0182	0.0027	0.1259	0.0142	0.0049	0.0113	0.0012	9e-04	0.0305	0.0325	0.0129	0.0835	0.0132	0.0884	0.0013
6	rs11754288	25776949	0.99	0.165875049708709	0.91	0.170469891558667	0.414516843717124	0.245101988245849	0.0125	0.023	0.0142	0.0025	0.1915	0.0102	0.0035	0.0396	0.0023	0.0778	0.1784	0.0182	0.0027	0.1259	0.0142	0.0049	0.0113	0.0012	9e-04	0.0305	0.0325	0.0129	0.0835	0.0132	0.0885	0.0013
6	rs17322552	25779925	0.99	0.165875049708709	0.91	0.170469891558667	0.41768664836845	0.22875138966079	0.0125	0.023	0.0142	0.0025	0.1916	0.0101	0.0035	0.0396	0.0023	0.0778	0.1784	0.0182	0.0027	0.1259	0.0142	0.0048	0.0113	0.0012	9e-04	0.0305	0.0325	0.0129	0.0835	0.0132	0.0885	0.0013
6	rs9461212	25783622	0.99	0.165875049708709	0.91	0.170469891558667	0.423364488693877	0.228205386790011	0.0125	0.023	0.0141	0.0025	0.1917	0.0099	0.0035	0.0396	0.0023	0.0778	0.1784	0.0182	0.0027	0.1259	0.0142	0.0046	0.0113	0.0012	9e-04	0.0305	0.0326	0.0129	0.0836	0.0132	0.0885	0.0013
6	rs10498730	25812069	0.99	0.165875049708709	0.91	0.170469891558667	0.454849413846626	0.220930067034867	0.0126	0.0232	0.0141	0.0025	0.1922	0.0093	0.0035	0.0395	0.0023	0.0776	0.1785	0.0183	0.0028	0.1259	0.0143	0.0039	0.0112	0.0013	9e-04	0.0305	0.0328	0.013	0.0837	0.0132	0.0887	0.0012
6	rs1165196	25813150	0.99	0.165875049708709	0.91	0.170469891558667	0.457020124408375	0.212984867336905	0.0126	0.0232	0.0141	0.0025	0.1923	0.0093	0.0035	0.0395	0.0023	0.0776	0.1786	0.0183	0.0028	0.1259	0.0143	0.0039	0.0112	0.0013	9e-04	0.0305	0.0328	0.013	0.0837	0.0131	0.0888	0.0012
6	rs1185567	25818588	0.99	0.165875049708709	0.91	0.170469891558667	0.455813549113086	0.209154484200556	0.0126	0.0232	0.0141	0.0025	0.1923	0.0092	0.0035	0.0395	0.0023	0.0776	0.1786	0.0183	0.0028	0.1259	0.0143	0.0039	0.0112	0.0013	9e-04	0.0305	0.0328	0.013	0.0837	0.0132	0.0888	0.0012
6	rs6913879	25820428	0.99	0.165875049708709	0.91	0.170469891558667	0.45557242152667	0.207353721949946	0.0126	0.0232	0.0141	0.0025	0.1923	0.0092	0.0035	0.0395	0.0023	0.0776	0.1786	0.0183	0.0028	0.1259	0.0143	0.0038	0.0112	0.0013	9e-04	0.0305	0.0328	0.013	0.0837	0.0132	0.0888	0.0012
6	rs17270561	25820439	0.99	0.165875049708709	0.91	0.170469891558667	0.45575326135674	0.208094585573697	0.0126	0.0232	0.0141	0.0025	0.1923	0.0092	0.0035	0.0395	0.0023	0.0776	0.1786	0.0183	0.0028	0.1259	0.0143	0.0038	0.0112	0.0013	9e-04	0.0305	0.0328	0.013	0.0837	0.0132	0.0888	0.0012
6	rs6940698	25821580	0.99	0.165875049708709	0.91	0.170469891558667	0.463501804817973	0.198324034213536	0.0127	0.0232	0.0141	0.0024	0.1924	0.009	0.0035	0.0395	0.0023	0.0776	0.1786	0.0183	0.0028	0.1258	0.0144	0.0036	0.0112	0.0013	0.001	0.0305	0.0329	0.0129	0.0838	0.0131	0.0888	0.0012
6	rs17342717	25821770	0.99	0.165875049708709	0.91	0.170469891558667	0.463744975427878	0.197595008161141	0.0127	0.0232	0.0141	0.0024	0.1924	0.009	0.0035	0.0395	0.0023	0.0776	0.1786	0.0184	0.0028	0.1258	0.0144	0.0036	0.0112	0.0013	0.001	0.0305	0.0329	0.0129	0.0838	0.0131	0.0888	0.0012
6	rs6456703	25826119	0.99	0.165875049708709	0.91	0.170469891558667	0.471191549896635	0.212984867336905	0.0127	0.0232	0.0141	0.0024	0.1924	0.0088	0.0035	0.0395	0.0024	0.0777	0.1786	0.0184	0.0028	0.1258	0.0144	0.0035	0.0112	0.0013	0.001	0.0305	0.0329	0.0129	0.0839	0.0131	0.0888	0.0012
6	rs765285	25828242	0.99	0.165875049708709	0.91	0.170469891558667	0.470028038736963	0.197907337250839	0.0127	0.0232	0.0141	0.0025	0.1925	0.0088	0.0035	0.0395	0.0024	0.0777	0.1786	0.0184	0.0028	0.1258	0.0144	0.0035	0.0112	0.0013	0.001	0.0306	0.0329	0.0129	0.0839	0.0131	0.0888	0.0012
6	rs1165176	25830298	0.99	0.165875049708709	0.91	0.170469891558667	0.468438134898274	0.19728284520975	0.0127	0.0232	0.0141	0.0025	0.1925	0.0088	0.0034	0.0395	0.0024	0.0777	0.1786	0.0184	0.0027	0.1258	0.0144	0.0035	0.0112	0.0013	0.001	0.0306	0.0329	0.0128	0.0839	0.0131	0.0888	0.0012
6	rs2070642	25831212	0.99	0.165875049708709	0.91	0.170469891558667	0.467949461570005	0.197595008161141	0.0127	0.0232	0.0141	0.0025	0.1925	0.0088	0.0034	0.0395	0.0024	0.0777	0.1786	0.0184	0.0027	0.1258	0.0144	0.0035	0.0112	0.0013	0.001	0.0306	0.0329	0.0128	0.0839	0.0131	0.0888	0.0012
6	rs1185569	25831603	0.99	0.165875049708709	0.91	0.170469891558667	0.46807160660692	0.19728284520975	0.0127	0.0232	0.0141	0.0025	0.1925	0.0088	0.0034	0.0395	0.0024	0.0777	0.1786	0.0184	0.0027	0.1258	0.0144	0.0035	0.0112	0.0013	0.001	0.0306	0.0329	0.0128	0.0839	0.0131	0.0888	0.0012
6	rs11751616	25840450	0.99	0.165875049708709	0.91	0.170469891558667	0.464414015591202	0.198741025907447	0.0127	0.0232	0.014	0.0025	0.1925	0.0088	0.0034	0.0395	0.0024	0.0776	0.1786	0.0184	0.0027	0.1258	0.0144	0.0035	0.0111	0.0014	0.001	0.0305	0.0331	0.0128	0.0839	0.0131	0.0889	0.0012
6	rs6905614	25840485	0.99	0.165875049708709	0.91	0.170469891558667	0.464292336913047	0.19863675037244	0.0127	0.0232	0.014	0.0025	0.1925	0.0088	0.0034	0.0395	0.0024	0.0776	0.1786	0.0184	0.0027	0.1258	0.0144	0.0035	0.0111	0.0014	0.001	0.0305	0.0331	0.0128	0.0839	0.0131	0.0889	0.0012
6	rs1408273	25840946	0.99	0.165875049708709	0.91	0.170469891558667	0.463805777808182	0.200307363625647	0.0127	0.0232	0.014	0.0025	0.1925	0.0088	0.0034	0.0395	0.0024	0.0776	0.1786	0.0185	0.0027	0.1258	0.0144	0.0035	0.0111	0.0014	0.001	0.0305	0.0331	0.0128	0.0839	0.0131	0.0889	0.0012
6	rs1324088	25841122	0.99	0.165875049708709	0.91	0.170469891558667	0.463744975427878	0.199993765811389	0.0127	0.0232	0.014	0.0025	0.1925	0.0088	0.0034	0.0395	0.0024	0.0776	0.1786	0.0185	0.0027	0.1258	0.0144	0.0035	0.0111	0.0014	0.001	0.0305	0.0331	0.0128	0.0839	0.0131	0.0889	0.0012
6	rs1324087	25841408	0.99	0.165875049708709	0.91	0.170469891558667	0.463684176938588	0.200516520419865	0.0127	0.0232	0.014	0.0025	0.1925	0.0088	0.0034	0.0395	0.0024	0.0776	0.1786	0.0185	0.0027	0.1258	0.0144	0.0035	0.0111	0.0014	0.001	0.0305	0.0331	0.0128	0.0839	0.0131	0.0889	0.0012
6	rs4712976	25842203	0.99	0.165875049708709	0.91	0.170469891558667	0.463684176938588	0.200098280091816	0.0127	0.0232	0.014	0.0025	0.1925	0.0088	0.0034	0.0395	0.0024	0.0776	0.1786	0.0184	0.0027	0.1258	0.0144	0.0035	0.0111	0.0014	0.001	0.0305	0.0331	0.0128	0.0839	0.0131	0.0889	0.0012
6	rs9393672	25842605	0.99	0.165875049708709	0.91	0.170469891558667	0.463441021893909	0.199784792251232	0.0127	0.0232	0.014	0.0025	0.1925	0.0088	0.0034	0.0395	0.0024	0.0776	0.1786	0.0184	0.0027	0.1258	0.0144	0.0035	0.0111	0.0014	0.001	0.0305	0.0331	0.0128	0.0839	0.0131	0.0889	0.0012
6	rs1408272	25842951	0.99	0.165875049708709	0.91	0.170469891558667	0.461012897290208	0.200411932867976	0.0127	0.0232	0.014	0.0025	0.1925	0.0088	0.0035	0.0395	0.0024	0.0776	0.1786	0.0184	0.0027	0.1258	0.0144	0.0035	0.0111	0.0014	0.001	0.0305	0.0331	0.0128	0.0839	0.0131	0.0889	0.0012
6	rs3887266	25843746	0.99	0.165875049708709	0.91	0.170469891558667	0.458288709112343	0.212771465328393	0.0128	0.0232	0.0139	0.0025	0.1925	0.0088	0.0035	0.0395	0.0024	0.0777	0.1785	0.0184	0.0027	0.1258	0.0145	0.0035	0.0111	0.0014	0.001	0.0305	0.033	0.0128	0.0839	0.0131	0.0889	0.0012
6	rs726836	25843926	0.99	0.165875049708709	0.91	0.170469891558667	0.459256404748934	0.206719395934027	0.0128	0.0232	0.0139	0.0025	0.1924	0.0088	0.0035	0.0395	0.0024	0.0777	0.1785	0.0185	0.0027	0.1258	0.0145	0.0035	0.0112	0.0014	0.001	0.0305	0.033	0.0129	0.0839	0.013	0.0889	0.0012
6	rs942379	25849620	0.99	0.165875049708709	0.91	0.170469891558667	0.453946445672352	0.209260572369943	0.0128	0.0231	0.0138	0.0026	0.1924	0.0088	0.0036	0.0395	0.0024	0.0777	0.1784	0.0185	0.0027	0.1258	0.0145	0.0035	0.0112	0.0014	0.001	0.0305	0.0329	0.0129	0.0839	0.013	0.0889	0.0012
6	rs1165188	25849838	0.99	0.165875049708709	0.91	0.170469891558667	0.454247337335601	0.210003689127119	0.0128	0.0231	0.0138	0.0026	0.1924	0.0088	0.0036	0.0395	0.0024	0.0778	0.1784	0.0185	0.0027	0.1258	0.0145	0.0035	0.0112	0.0014	0.001	0.0305	0.0329	0.0129	0.0839	0.013	0.0889	0.0012
6	rs56027330	25850845	0.99	0.165875049708709	0.91	0.170469891558667	0.456054739200307	0.214373701007763	0.0128	0.0231	0.0138	0.0026	0.1923	0.0088	0.0036	0.0395	0.0024	0.078	0.1784	0.0184	0.0027	0.1257	0.0145	0.0035	0.0112	0.0014	0.001	0.0305	0.0329	0.0129	0.0839	0.013	0.0889	0.0012
6	rs1165168	25859508	0.99	0.165875049708709	0.91	0.170469891558667	0.453585504704457	0.209260572369943	0.0128	0.0231	0.0138	0.0026	0.1923	0.0088	0.0036	0.0395	0.0024	0.078	0.1784	0.0184	0.0027	0.1257	0.0145	0.0035	0.0112	0.0014	0.001	0.0305	0.0329	0.0129	0.0839	0.0129	0.0889	0.0012
6	rs1182814	25859554	0.99	0.165875049708709	0.91	0.170469891558667	0.453585504704457	0.209154484200556	0.0128	0.0231	0.0138	0.0026	0.1923	0.0088	0.0036	0.0395	0.0024	0.078	0.1784	0.0184	0.0027	0.1257	0.0145	0.0035	0.0112	0.0014	0.001	0.0305	0.0329	0.0129	0.0839	0.0129	0.0889	0.0012
6	rs1408271	25859621	0.99	0.165875049708709	0.91	0.170469891558667	0.45346522233203	0.208836326861065	0.0128	0.0231	0.0138	0.0026	0.1923	0.0088	0.0036	0.0395	0.0024	0.078	0.1784	0.0184	0.0027	0.1257	0.0145	0.0035	0.0112	0.0014	0.001	0.0305	0.0329	0.0129	0.0839	0.0129	0.0889	0.0012
6	rs1165165	25862466	0.99	0.165875049708709	0.91	0.170469891558667	0.459377436907234	0.205452687075189	0.0128	0.0231	0.0138	0.0026	0.1923	0.0087	0.0035	0.0395	0.0024	0.0781	0.1785	0.0184	0.0027	0.1258	0.0145	0.0035	0.0112	0.0014	0.001	0.0305	0.0328	0.0129	0.0839	0.0129	0.0889	0.0012
6	rs1165162	25863605	0.99	0.165875049708709	0.91	0.170469891558667	0.461134155524032	0.204399081077955	0.0128	0.0231	0.0138	0.0026	0.1923	0.0086	0.0035	0.0395	0.0024	0.0781	0.1785	0.0184	0.0027	0.1258	0.0146	0.0035	0.0112	0.0014	0.001	0.0305	0.0328	0.0129	0.084	0.0129	0.0889	0.0012
6	rs17271121	25863650	0.99	0.165875049708709	0.91	0.170469891558667	0.461255429342033	0.204293819943217	0.0128	0.0231	0.0138	0.0026	0.1923	0.0086	0.0035	0.0395	0.0024	0.0781	0.1785	0.0184	0.0027	0.1258	0.0146	0.0035	0.0112	0.0014	0.001	0.0305	0.0328	0.0129	0.084	0.0129	0.0889	0.0012
6	rs1165161	25864362	0.99	0.165875049708709	0.9	0.195029827813683	0.463137165649922	0.203978145198767	0.0128	0.0231	0.0138	0.0026	0.1923	0.0086	0.0035	0.0395	0.0024	0.0781	0.1785	0.0184	0.0027	0.1258	0.0146	0.0035	0.0112	0.0014	0.001	0.0305	0.0328	0.0129	0.084	0.0129	0.0889	0.0012
6	rs1165160	25864456	0.99	0.165875049708709	0.9	0.195029827813683	0.463258696471783	0.204083351998169	0.0128	0.0231	0.0138	0.0026	0.1923	0.0086	0.0035	0.0395	0.0024	0.0781	0.1785	0.0184	0.0027	0.1258	0.0146	0.0035	0.0112	0.0014	0.001	0.0305	0.0328	0.0129	0.084	0.0129	0.0889	0.0012
6	rs1165159	25864625	0.99	0.165875049708709	0.9	0.195029827813683	0.461134155524032	0.203242205344153	0.0128	0.0231	0.0138	0.0025	0.1923	0.0086	0.0035	0.0395	0.0024	0.0781	0.1785	0.0184	0.0027	0.1258	0.0146	0.0036	0.0112	0.0014	0.001	0.0305	0.0328	0.0129	0.084	0.0129	0.0889	0.0012
6	rs1165158	25864898	0.99	0.165875049708709	0.9	0.195029827813683	0.461922713866397	0.201877822249935	0.0128	0.0231	0.0138	0.0025	0.1923	0.0086	0.0035	0.0395	0.0024	0.0781	0.1785	0.0184	0.0027	0.1258	0.0146	0.0036	0.0112	0.0014	0.001	0.0305	0.0328	0.0129	0.0839	0.0129	0.0889	0.0012
6	rs1165207	25865266	0.99	0.165875049708709	0.9	0.195029827813683	0.465388005058073	0.199993765811389	0.0129	0.0231	0.0137	0.0025	0.1922	0.0086	0.0035	0.0396	0.0024	0.0781	0.1785	0.0184	0.0028	0.1257	0.0146	0.0036	0.0112	0.0015	0.001	0.0305	0.0328	0.013	0.0839	0.0129	0.0888	0.0013
6	rs4576235	25866016	0.99	0.165875049708709	0.9	0.195029827813683	0.4630156503968	0.200830392877578	0.0129	0.0231	0.0137	0.0025	0.1922	0.0086	0.0035	0.0396	0.0024	0.0781	0.1785	0.0184	0.0028	0.1257	0.0145	0.0036	0.0112	0.0015	0.001	0.0305	0.0328	0.013	0.0839	0.0129	0.0888	0.0013
6	rs548987	25869371	0.98	0.188103243221556	0.9	0.195029827813683	0.471988442877753	0.204188576914804	0.0129	0.0231	0.0137	0.0025	0.1921	0.0086	0.0035	0.0396	0.0025	0.0781	0.1784	0.0184	0.0028	0.1257	0.0145	0.0037	0.0113	0.0016	0.001	0.0305	0.0328	0.013	0.0839	0.0129	0.0888	0.0013
6	rs523383	25869848	0.98	0.188103243221556	0.9	0.195029827813683	0.4722951145739	0.203452383151327	0.0129	0.0231	0.0137	0.0025	0.1921	0.0086	0.0035	0.0396	0.0025	0.0781	0.1784	0.0184	0.0028	0.1257	0.0145	0.0037	0.0113	0.0016	0.001	0.0305	0.0328	0.013	0.0838	0.0129	0.0888	0.0013
6	rs1165205	25870542	0.98	0.188103243221556	0.9	0.195029827813683	0.473891368507009	0.203242205344153	0.0129	0.0231	0.0137	0.0025	0.1921	0.0086	0.0035	0.0396	0.0025	0.0781	0.1784	0.0184	0.0028	0.1257	0.0145	0.0037	0.0113	0.0016	0.001	0.0305	0.0328	0.013	0.0838	0.0129	0.0888	0.0013
6	rs556339	25870745	0.98	0.188103243221556	0.9	0.195029827813683	0.474137178376334	0.204083351998169	0.0129	0.0231	0.0137	0.0025	0.1921	0.0086	0.0035	0.0396	0.0025	0.0781	0.1784	0.0184	0.0028	0.1257	0.0145	0.0037	0.0113	0.0016	0.001	0.0305	0.0328	0.013	0.0838	0.0129	0.0888	0.0013
6	rs579996	25871044	0.98	0.188103243221556	0.9	0.195029827813683	0.476290655866269	0.206825072014363	0.0129	0.0231	0.0137	0.0025	0.1921	0.0086	0.0035	0.0396	0.0025	0.0781	0.1784	0.0184	0.0028	0.1257	0.0145	0.0037	0.0113	0.0016	0.001	0.0305	0.0328	0.013	0.0838	0.0129	0.0888	0.0013
6	rs501220	25873025	0.98	0.188103243221556	0.9	0.195029827813683	0.487004462099689	0.208306422178862	0.0128	0.0231	0.0137	0.0025	0.1922	0.0085	0.0035	0.0396	0.0025	0.0781	0.1784	0.0184	0.0028	0.1257	0.0145	0.0037	0.0113	0.0016	0.001	0.0305	0.0328	0.0129	0.0838	0.0129	0.0888	0.0013
6	rs13198474	25874423	0.98	0.188103243221556	0.9	0.195029827813683	0.495884503500215	0.208518330387041	0.0128	0.0231	0.0137	0.0025	0.1922	0.0085	0.0035	0.0396	0.0025	0.0782	0.1784	0.0184	0.0028	0.1257	0.0146	0.0037	0.0114	0.0016	0.001	0.0305	0.0328	0.0129	0.0838	0.0129	0.0888	0.0013
6	rs12664474	25876089	0.98	0.188103243221556	0.9	0.195029827813683	0.511387044049081	0.205452687075189	0.0127	0.0231	0.0137	0.0025	0.1922	0.0085	0.0035	0.0395	0.0025	0.0782	0.1784	0.0184	0.0028	0.1258	0.0146	0.0037	0.0114	0.0017	9e-04	0.0305	0.0328	0.0129	0.0837	0.0129	0.0888	0.0013
6	rs603089	25877970	0.98	0.188103243221556	0.9	0.195029827813683	0.518036775710195	0.204925658155829	0.0126	0.0231	0.0137	0.0025	0.1922	0.0085	0.0035	0.0395	0.0025	0.0783	0.1783	0.0184	0.0029	0.1258	0.0146	0.0037	0.0114	0.0016	9e-04	0.0305	0.0328	0.0129	0.0837	0.0129	0.0888	0.0013
6	rs566530	25878361	0.98	0.188103243221556	0.9	0.195029827813683	0.541829050447349	0.205241821329961	0.0126	0.0231	0.0137	0.0025	0.1924	0.0085	0.0034	0.0395	0.0025	0.0783	0.1784	0.0184	0.0029	0.1259	0.0146	0.0035	0.0114	0.0016	9e-04	0.0305	0.0328	0.0129	0.0837	0.0129	0.0888	0.0013
6	rs11969868	25878506	0.98	0.188103243221556	0.9	0.195029827813683	0.54130502180312	0.205663625006384	0.0126	0.0232	0.0137	0.0025	0.1924	0.0086	0.0034	0.0395	0.0026	0.0783	0.1784	0.0184	0.0029	0.1259	0.0145	0.0035	0.0114	0.0016	9e-04	0.0305	0.0328	0.0129	0.0837	0.0128	0.0888	0.0013
6	rs487624	25879539	0.98	0.188103243221556	0.9	0.195029827813683	0.556200807151774	0.205241821329961	0.0127	0.0232	0.0137	0.0025	0.1925	0.0086	0.0034	0.0396	0.0027	0.0782	0.1783	0.0184	0.003	0.126	0.0145	0.0035	0.0115	0.0015	9e-04	0.0305	0.0329	0.0128	0.0836	0.0128	0.0886	0.0013
6	rs12192635	25880907	0.98	0.188103243221556	0.9	0.195029827813683	0.570279258724574	0.205136415540656	0.0126	0.0233	0.0136	0.0025	0.1927	0.0085	0.0034	0.0396	0.0027	0.0781	0.1782	0.0184	0.003	0.1263	0.0145	0.0033	0.0115	0.0015	9e-04	0.0304	0.0329	0.0128	0.0834	0.0128	0.0885	0.0014
6	rs596774	25883106	0.98	0.188103243221556	0.9	0.195029827813683	0.585676596928433	0.198219832327859	0.0126	0.0233	0.0136	0.0026	0.1926	0.0085	0.0035	0.0396	0.0028	0.0781	0.1781	0.0184	0.003	0.1263	0.0146	0.0033	0.0115	0.0015	9e-04	0.0304	0.0329	0.0127	0.0834	0.013	0.0885	0.0014
6	rs504576	25885181	0.98	0.188103243221556	0.9	0.195029827813683	0.593788609057006	0.198324034213536	0.0126	0.0232	0.0136	0.0026	0.1926	0.0085	0.0035	0.0396	0.0029	0.078	0.1781	0.0184	0.003	0.1263	0.0146	0.0032	0.0115	0.0015	9e-04	0.0304	0.0329	0.0127	0.0834	0.0132	0.0885	0.0012
6	rs2575174	25885552	0.98	0.188103243221556	0.9	0.195029827813683	0.595293970437991	0.196347354698045	0.0126	0.0232	0.0136	0.0026	0.1926	0.0085	0.0035	0.0395	0.0029	0.078	0.178	0.0184	0.003	0.1263	0.0146	0.0032	0.0115	0.0015	9e-04	0.0304	0.0329	0.0128	0.0834	0.0132	0.0885	0.0012
6	rs629444	25885814	0.98	0.188103243221556	0.9	0.195029827813683	0.596321364368671	0.195932062599051	0.0126	0.0232	0.0136	0.0026	0.1926	0.0085	0.0035	0.0395	0.0029	0.078	0.178	0.0184	0.003	0.1263	0.0146	0.0032	0.0115	0.0015	9e-04	0.0304	0.0329	0.0128	0.0834	0.0132	0.0885	0.0012
6	rs537581	25886497	0.98	0.188103243221556	0.9	0.195029827813683	0.617667364551959	0.196451224054656	0.0126	0.0232	0.0136	0.0026	0.1926	0.0085	0.0035	0.0395	0.0029	0.078	0.1779	0.0184	0.003	0.1262	0.0146	0.0032	0.0116	0.0015	9e-04	0.0304	0.0329	0.0128	0.0833	0.0133	0.0885	0.0013
6	rs9393674	25889530	0.98	0.188103243221556	0.9	0.195029827813683	0.626330334584954	0.197178827838367	0.0126	0.0232	0.0136	0.0026	0.1926	0.0085	0.0035	0.0396	0.0029	0.0779	0.178	0.0184	0.0031	0.1263	0.0146	0.0032	0.0116	0.0015	9e-04	0.0304	0.0329	0.0128	0.0833	0.0133	0.0884	0.0013
6	rs9467632	25889706	0.98	0.188103243221556	0.9	0.195029827813683	0.63780182876529	0.200830392877578	0.0126	0.0233	0.0136	0.0026	0.1926	0.0084	0.0035	0.0396	0.0029	0.078	0.1779	0.0184	0.0031	0.1263	0.0146	0.0032	0.0116	0.0015	9e-04	0.0305	0.033	0.0128	0.0833	0.0133	0.0883	0.0013
6	rs9348697	25890834	0.98	0.188103243221556	0.9	0.195029827813683	0.675463961057147	0.187280047839955	0.0126	0.0233	0.0136	0.0025	0.1927	0.0079	0.0032	0.0397	0.003	0.0781	0.1776	0.0186	0.0031	0.1263	0.0147	0.0029	0.0115	0.0015	9e-04	0.0306	0.034	0.0128	0.0832	0.0133	0.0881	0.0012
6	rs75612754	25892119	0.98	0.188103243221556	0.9	0.195029827813683	0.680112900310202	0.186360950243274	0.0126	0.0233	0.0136	0.0025	0.1923	0.008	0.0032	0.0398	0.003	0.0784	0.1777	0.0186	0.0031	0.1265	0.0148	0.0028	0.0115	0.0015	9e-04	0.0306	0.034	0.0128	0.0831	0.0132	0.088	0.0012
6	rs498548	25892529	0.98	0.188103243221556	0.89	0.222038712392691	0.681787109989176	0.186769247482587	0.0126	0.0233	0.0136	0.0025	0.1922	0.008	0.0032	0.0398	0.003	0.0784	0.1777	0.0186	0.0031	0.1265	0.0148	0.0028	0.0115	0.0016	9e-04	0.0306	0.034	0.0128	0.083	0.0132	0.088	0.0012
6	rs522024	25892739	0.98	0.188103243221556	0.89	0.222038712392691	0.685652099408911	0.187791323970311	0.0126	0.0233	0.0136	0.0025	0.1921	0.008	0.0032	0.0398	0.003	0.0785	0.1777	0.0186	0.0031	0.1266	0.0148	0.0028	0.0115	0.0016	9e-04	0.0305	0.034	0.0128	0.083	0.0132	0.088	0.0012
6	rs6910741	25895575	0.98	0.188103243221556	0.89	0.222038712392691	0.698630521664078	0.184120783360023	0.0126	0.0233	0.0135	0.0025	0.1913	0.0081	0.0032	0.0399	0.003	0.0789	0.178	0.0187	0.0031	0.1268	0.0148	0.0028	0.0115	0.0017	0.001	0.0305	0.0341	0.0127	0.0828	0.0132	0.0878	0.0012
6	rs74691901	25900893	0.98	0.188103243221556	0.9	0.195029827813683	0.705197419684257	0.191589483714304	0.0126	0.0233	0.0135	0.0025	0.1914	0.0081	0.0032	0.0399	0.003	0.0789	0.178	0.0187	0.0031	0.1269	0.0149	0.0028	0.0116	0.0017	0.001	0.0304	0.0341	0.0127	0.0828	0.0131	0.0877	0.0012
6	rs13207673	25901133	0.98	0.188103243221556	0.9	0.195029827813683	0.705863011407322	0.191692494967594	0.0126	0.0233	0.0135	0.0025	0.1914	0.0081	0.0032	0.0399	0.003	0.0789	0.178	0.0187	0.0031	0.1269	0.0149	0.0028	0.0116	0.0017	0.001	0.0304	0.0341	0.0127	0.0828	0.0131	0.0877	0.0012
6	rs16891146	25903308	0.98	0.188103243221556	0.9	0.195029827813683	0.712460004751065	0.189430596314054	0.0126	0.0233	0.0135	0.0025	0.1914	0.0081	0.0032	0.0399	0.003	0.0789	0.178	0.0188	0.0031	0.1269	0.0149	0.0028	0.0116	0.0016	0.001	0.0303	0.0341	0.0127	0.0828	0.0131	0.0877	0.0012
6	rs6910174	25904414	0.98	0.188103243221556	0.9	0.195029827813683	0.712905726935765	0.186258923627492	0.0126	0.0233	0.0135	0.0025	0.1914	0.0081	0.0032	0.0399	0.003	0.0789	0.178	0.0188	0.0031	0.1269	0.0149	0.0028	0.0116	0.0016	0.001	0.0303	0.0341	0.0127	0.0828	0.0131	0.0877	0.0012
6	rs7748167	25904652	0.98	0.188103243221556	0.9	0.195029827813683	0.714615475025524	0.186565060719387	0.0126	0.0233	0.0135	0.0025	0.1914	0.0081	0.0032	0.0399	0.003	0.0789	0.178	0.0188	0.0031	0.1269	0.0149	0.0028	0.0116	0.0017	9e-04	0.0303	0.0341	0.0127	0.0828	0.0131	0.0877	0.0012
6	rs9461222	25905111	0.98	0.188103243221556	0.9	0.195029827813683	0.713871882909296	0.186258923627492	0.0126	0.0233	0.0135	0.0025	0.1914	0.0081	0.0032	0.0399	0.003	0.0789	0.178	0.0188	0.0031	0.127	0.0149	0.0028	0.0116	0.0017	9e-04	0.0304	0.0341	0.0127	0.0828	0.0131	0.0877	0.0012
6	rs6900994	25905763	0.98	0.188103243221556	0.9	0.195029827813683	0.713871882909296	0.185851008116084	0.0126	0.0233	0.0135	0.0025	0.1914	0.0081	0.0032	0.0399	0.003	0.0789	0.178	0.0188	0.0031	0.127	0.0149	0.0028	0.0116	0.0017	9e-04	0.0304	0.0341	0.0127	0.0828	0.0131	0.0877	0.0012
6	rs3846838	25911775	0.98	0.188103243221556	0.9	0.195029827813683	0.71424363601874	0.185036094880622	0.0126	0.0233	0.0135	0.0025	0.1914	0.0081	0.0032	0.04	0.003	0.0789	0.1781	0.0188	0.0031	0.1271	0.0149	0.0028	0.0115	0.0016	9e-04	0.0304	0.0341	0.0127	0.0828	0.0131	0.0877	0.0012
6	rs3799371	25912816	0.98	0.188103243221556	0.9	0.195029827813683	0.714392361314644	0.184324051582326	0.0126	0.0233	0.0135	0.0025	0.1914	0.0081	0.0032	0.04	0.003	0.0789	0.1781	0.0188	0.0031	0.1271	0.0149	0.0028	0.0115	0.0016	9e-04	0.0304	0.0341	0.0127	0.0828	0.0131	0.0877	0.0012
6	rs6932113	25913098	0.98	0.188103243221556	0.9	0.195029827813683	0.714466729116125	0.184222407867754	0.0126	0.0233	0.0135	0.0025	0.1914	0.0081	0.0032	0.04	0.003	0.0789	0.1781	0.0188	0.0031	0.1271	0.0149	0.0028	0.0115	0.0016	9e-04	0.0304	0.0341	0.0127	0.0828	0.0131	0.0877	0.0012
6	rs6938233	25914077	0.98	0.188103243221556	0.9	0.195029827813683	0.714466729116125	0.184120783360023	0.0126	0.0233	0.0135	0.0025	0.1914	0.0081	0.0032	0.04	0.003	0.0789	0.1781	0.0188	0.0031	0.1271	0.0149	0.0028	0.0115	0.0016	9e-04	0.0304	0.0341	0.0127	0.0828	0.0131	0.0877	0.0012
6	rs2071300	25914572	0.98	0.188103243221556	0.9	0.195029827813683	0.714541100353127	0.184222407867754	0.0126	0.0233	0.0135	0.0025	0.1914	0.0081	0.0032	0.04	0.003	0.0789	0.1781	0.0188	0.0031	0.1271	0.0149	0.0028	0.0115	0.0016	9e-04	0.0304	0.0341	0.0127	0.0828	0.0131	0.0877	0.0012
6	rs2071299	25914801	0.98	0.188103243221556	0.9	0.195029827813683	0.714466729116125	0.184019178065033	0.0126	0.0233	0.0135	0.0025	0.1914	0.0081	0.0032	0.04	0.003	0.0789	0.1781	0.0188	0.0031	0.1271	0.0149	0.0028	0.0115	0.0016	9e-04	0.0304	0.0341	0.0127	0.0828	0.0131	0.0877	0.0012
6	rs34525648	25914853	0.98	0.188103243221556	0.9	0.195029827813683	0.714466729116125	0.184019178065033	0.0126	0.0233	0.0135	0.0025	0.1914	0.0081	0.0032	0.04	0.003	0.0789	0.1781	0.0188	0.0031	0.1271	0.0149	0.0028	0.0115	0.0016	9e-04	0.0304	0.0341	0.0127	0.0828	0.0131	0.0877	0.0012
6	rs2071298	25914901	0.98	0.188103243221556	0.9	0.195029827813683	0.714466729116125	0.184019178065033	0.0126	0.0233	0.0135	0.0025	0.1914	0.0081	0.0032	0.04	0.003	0.0789	0.1781	0.0188	0.0031	0.1271	0.0149	0.0028	0.0115	0.0016	9e-04	0.0304	0.0341	0.0127	0.0828	0.0131	0.0877	0.0012
6	rs1865760	25916979	0.98	0.188103243221556	0.9	0.195029827813683	0.718785935737776	0.182700060279102	0.0126	0.0233	0.0135	0.0024	0.1914	0.0081	0.0031	0.0398	0.003	0.0789	0.1781	0.0188	0.0031	0.1271	0.0149	0.0028	0.0115	0.0016	9e-04	0.0304	0.0341	0.0127	0.0828	0.0131	0.0877	0.0012
6	rs80215559	25918225	0.98	0.188103243221556	0.9	0.195029827813683	0.717816834060046	0.18118205421371	0.0126	0.0233	0.0135	0.0024	0.1914	0.0081	0.0031	0.0398	0.003	0.0789	0.1781	0.0188	0.0031	0.1271	0.0149	0.0028	0.0115	0.0016	9e-04	0.0304	0.0341	0.0127	0.0828	0.0131	0.0877	0.0012
6	rs3752421	25918688	0.98	0.188103243221556	0.9	0.195029827813683	0.717444256977425	0.181586430193499	0.0126	0.0233	0.0135	0.0025	0.1914	0.0081	0.0031	0.0398	0.003	0.0789	0.1781	0.0188	0.0031	0.1271	0.0149	0.0028	0.0115	0.0016	9e-04	0.0304	0.0341	0.0127	0.0828	0.0131	0.0877	0.0012
6	rs9467636	25919549	0.98	0.188103243221556	0.9	0.195029827813683	0.676915215377336	0.175453581735992	0.0125	0.0233	0.0138	0.0028	0.1912	0.0081	0.0031	0.0398	0.003	0.0789	0.178	0.0188	0.0031	0.1271	0.0149	0.0028	0.0115	0.0016	9e-04	0.0304	0.0341	0.0127	0.0827	0.0131	0.0876	0.0013
6	rs12213283	25920249	0.98	0.188103243221556	0.9	0.195029827813683	0.677714001926053	0.174754481808434	0.0125	0.0233	0.0138	0.0028	0.1912	0.0081	0.0031	0.0398	0.003	0.0789	0.178	0.0188	0.0031	0.127	0.015	0.0028	0.0115	0.0016	9e-04	0.0304	0.0341	0.0127	0.0827	0.0131	0.0876	0.0013
6	rs75851425	25920611	0.98	0.188103243221556	0.9	0.195029827813683	0.67778663987432	0.175053977552171	0.0125	0.0233	0.0138	0.0028	0.1912	0.0081	0.0031	0.0398	0.003	0.0789	0.178	0.0188	0.0031	0.127	0.015	0.0028	0.0115	0.0016	9e-04	0.0304	0.0341	0.0127	0.0827	0.0131	0.0876	0.0013
6	rs16891167	25922920	0.98	0.188103243221556	0.9	0.195029827813683	0.679167425307272	0.179064177769424	0.0125	0.0233	0.0138	0.0028	0.1912	0.0081	0.0031	0.0398	0.003	0.0789	0.178	0.0188	0.0031	0.127	0.015	0.0028	0.0115	0.0016	9e-04	0.0304	0.0341	0.0127	0.0827	0.0131	0.0876	0.0013
6	rs111909699	25924134	0.98	0.188103243221556	0.9	0.195029827813683	0.679894661355852	0.176453972397721	0.0125	0.0233	0.0138	0.0028	0.1912	0.0081	0.0031	0.0398	0.003	0.0789	0.178	0.0188	0.0031	0.127	0.015	0.0028	0.0115	0.0016	9e-04	0.0304	0.0341	0.0127	0.0827	0.0131	0.0876	0.0013
6	rs2071297	25924513	0.98	0.188103243221556	0.9	0.195029827813683	0.680258410415055	0.176654286745598	0.0125	0.0233	0.0138	0.0028	0.1912	0.0081	0.0031	0.0398	0.003	0.0789	0.178	0.0188	0.0031	0.127	0.015	0.0028	0.0115	0.0016	9e-04	0.0304	0.0341	0.0127	0.0827	0.0131	0.0876	0.0013
6	rs7770139	25925823	0.98	0.188103243221556	0.9	0.195029827813683	0.681422994224335	0.176754473406879	0.0125	0.0233	0.0138	0.0028	0.1912	0.0081	0.0031	0.0398	0.003	0.0789	0.178	0.0188	0.0031	0.127	0.015	0.0027	0.0115	0.0016	9e-04	0.0304	0.0341	0.0127	0.0827	0.0131	0.0876	0.0013
6	rs3734523	25925987	0.98	0.188103243221556	0.9	0.195029827813683	0.66952847310429	0.17695490567372	0.0125	0.0233	0.0138	0.0028	0.1912	0.0081	0.0032	0.0398	0.003	0.0789	0.178	0.0188	0.0031	0.127	0.015	0.0028	0.0115	0.0016	9e-04	0.0304	0.0341	0.0127	0.0827	0.0131	0.0876	0.0013
6	rs10484431	25926674	0.98	0.188103243221556	0.9	0.195029827813683	0.6205256145322	0.175953530831188	0.0125	0.0232	0.0138	0.0029	0.1912	0.0081	0.0032	0.0398	0.003	0.0789	0.178	0.0188	0.0031	0.1271	0.015	0.0028	0.0114	0.0016	9e-04	0.0303	0.0341	0.0127	0.0827	0.0131	0.0876	0.0013
6	rs59943357	25927388	0.98	0.188103243221556	0.9	0.195029827813683	0.62101421314472	0.175753492053832	0.0125	0.0232	0.0138	0.0029	0.1912	0.0081	0.0032	0.0398	0.003	0.0789	0.178	0.0188	0.0031	0.1271	0.015	0.0028	0.0114	0.0016	9e-04	0.0303	0.0341	0.0127	0.0827	0.0131	0.0876	0.0013
6	rs9295676	25928376	0.98	0.188103243221556	0.9	0.195029827813683	0.621642670353	0.173757448789393	0.0125	0.0232	0.0138	0.0029	0.1912	0.0081	0.0032	0.0398	0.0031	0.0789	0.178	0.0188	0.0031	0.1271	0.015	0.0028	0.0114	0.0016	9e-04	0.0303	0.0341	0.0127	0.0827	0.0131	0.0876	0.0013
6	rs199741	25931577	0.98	0.188103243221556	0.9	0.195029827813683	0.641906601321388	0.142191606047138	0.0126	0.0231	0.0138	0.0028	0.1911	0.0081	0.0032	0.0397	0.0033	0.0788	0.1779	0.0189	0.0031	0.127	0.0156	0.0027	0.0114	0.0016	9e-04	0.0294	0.0341	0.0134	0.0826	0.0132	0.0874	0.0013
6	rs2328903	25935765	0.98	0.188103243221556	0.9	0.195029827813683	0.651150421514899	0.1406180004191	0.0127	0.0231	0.0137	0.0028	0.1912	0.0081	0.0032	0.0396	0.0036	0.0787	0.1778	0.0189	0.0031	0.1269	0.0157	0.0027	0.0113	0.0016	9e-04	0.0295	0.0342	0.0134	0.0826	0.0132	0.0873	0.0013
6	rs199736	25936787	0.98	0.188103243221556	0.9	0.195029827813683	0.650294632557546	0.137673284872063	0.0127	0.0231	0.0137	0.0028	0.1912	0.0082	0.0032	0.0396	0.0036	0.0788	0.1778	0.0189	0.0031	0.1268	0.0157	0.0027	0.0113	0.0016	9e-04	0.0295	0.0342	0.0134	0.0826	0.0132	0.0873	0.0013
6	rs17586946	25939053	0.98	0.188103243221556	0.9	0.195029827813683	0.675463961057147	0.139142797431966	0.0127	0.0231	0.0137	0.0028	0.1912	0.0082	0.0032	0.0396	0.0037	0.0788	0.1778	0.0189	0.003	0.1267	0.0157	0.0028	0.0114	0.0015	9e-04	0.0295	0.0342	0.0134	0.0826	0.0132	0.0874	0.0013
6	rs1436307	25939723	0.98	0.188103243221556	0.9	0.195029827813683	0.67931284455855	0.139695333273199	0.0127	0.0231	0.0137	0.0027	0.1912	0.0082	0.0032	0.0396	0.0037	0.0788	0.1778	0.0189	0.0029	0.1267	0.0157	0.0028	0.0114	0.0015	9e-04	0.0295	0.0342	0.0134	0.0826	0.0132	0.0874	0.0013
6	rs2051541	25945211	0.98	0.188103243221556	0.9	0.195029827813683	0.697379287057755	0.141820772762153	0.0127	0.0231	0.0137	0.0027	0.1912	0.0082	0.0032	0.0396	0.0039	0.0788	0.1778	0.0189	0.0029	0.1266	0.0157	0.0028	0.0114	0.0015	9e-04	0.0295	0.0342	0.0134	0.0826	0.0132	0.0874	0.0013
6	rs1436306	25948421	0.98	0.188103243221556	0.9	0.195029827813683	0.698115186204444	0.141820772762153	0.0127	0.0231	0.0137	0.0027	0.1912	0.0082	0.0032	0.0396	0.0039	0.0788	0.1778	0.0189	0.0029	0.1266	0.0157	0.0028	0.0114	0.0015	9e-04	0.0295	0.0342	0.0134	0.0826	0.0132	0.0874	0.0013
6	rs7740793	25950382	0.98	0.188103243221556	0.9	0.195029827813683	0.702168818316158	0.141635488226856	0.0127	0.0231	0.0137	0.0027	0.1912	0.0082	0.0032	0.0396	0.0039	0.0788	0.1778	0.0189	0.0029	0.1266	0.0157	0.0028	0.0114	0.0015	9e-04	0.0295	0.0342	0.0134	0.0826	0.0132	0.0874	0.0013
6	rs9348699	25951709	0.98	0.188103243221556	0.9	0.195029827813683	0.701873655929022	0.142098864716705	0.0127	0.0231	0.0137	0.0027	0.1912	0.0082	0.0032	0.0396	0.0039	0.0788	0.1778	0.0189	0.0029	0.1266	0.0157	0.0028	0.0114	0.0015	9e-04	0.0295	0.0342	0.0134	0.0826	0.0132	0.0874	0.0013
6	rs199725	25953684	0.98	0.188103243221556	0.9	0.195029827813683	0.702242617553675	0.141450291838221	0.0127	0.0231	0.0137	0.0027	0.1912	0.0082	0.0032	0.0396	0.0039	0.0788	0.1778	0.0189	0.0029	0.1266	0.0157	0.0028	0.0114	0.0015	9e-04	0.0295	0.0342	0.0134	0.0826	0.0132	0.0874	0.0013
6	rs6906576	25956501	0.98	0.188103243221556	0.9	0.195029827813683	0.691211423267285	0.140248667790305	0.0127	0.0231	0.0137	0.0027	0.1913	0.0082	0.0032	0.0396	0.0039	0.0787	0.1778	0.0189	0.0029	0.1266	0.0157	0.0028	0.0114	0.0015	9e-04	0.0295	0.0342	0.0134	0.0826	0.0132	0.0874	0.0013
6	rs169219	25957392	0.98	0.188103243221556	0.9	0.195029827813683	0.712682850370147	0.139879689446341	0.0127	0.0231	0.0137	0.0027	0.1913	0.0082	0.0032	0.0395	0.004	0.0787	0.1777	0.0189	0.0029	0.1266	0.0157	0.0028	0.0114	0.0015	9e-04	0.0295	0.0343	0.0134	0.0826	0.0132	0.0874	0.0013
6	rs2009610	25967068	0.98	0.188103243221556	0.9	0.195029827813683	1.12402656657939	0.135206467687963	0.0127	0.023	0.0136	0.0026	0.1913	0.0082	0.0032	0.0392	0.0057	0.0786	0.1773	0.0189	0.0029	0.1264	0.0157	0.0028	0.0115	0.0015	0.001	0.0296	0.0343	0.0134	0.0825	0.013	0.0871	0.0012
6	rs76757832	25969631	0.98	0.188103243221556	0.9	0.195029827813683	1.35977864881149	0.136026921577268	0.0127	0.023	0.0136	0.0026	0.1914	0.0083	0.0032	0.039	0.0063	0.0786	0.177	0.0188	0.0029	0.1263	0.0158	0.0029	0.0115	0.0015	0.001	0.0296	0.0344	0.0133	0.0824	0.013	0.0871	0.0012
6	rs1436310	25969958	0.98	0.188103243221556	0.9	0.195029827813683	1.39343080697361	0.13484240717599	0.0127	0.023	0.0136	0.0026	0.1914	0.0083	0.0032	0.039	0.0063	0.0786	0.177	0.0188	0.0029	0.1262	0.0158	0.0029	0.0115	0.0015	0.001	0.0296	0.0344	0.0133	0.0824	0.013	0.0871	0.0012
6	rs13196552	25974204	0.98	0.188103243221556	0.9	0.195029827813683	1.63257943759909	0.137215233806753	0.0126	0.0231	0.0135	0.0026	0.1916	0.0083	0.0032	0.0388	0.0068	0.0785	0.1768	0.0188	0.0029	0.1261	0.0157	0.0029	0.0115	0.0014	0.001	0.0296	0.0344	0.0132	0.0823	0.013	0.0871	0.0012
6	rs12192649	25974450	0.98	0.188103243221556	0.89	0.222038712392691	1.68106856500191	0.138315494553987	0.0126	0.0231	0.0135	0.0026	0.1916	0.0083	0.0032	0.0388	0.0069	0.0785	0.1768	0.0188	0.0029	0.1261	0.0157	0.0029	0.0115	0.0014	0.001	0.0296	0.0344	0.0132	0.0823	0.013	0.0871	0.0012
6	rs115913330	25976926	0.98	0.188103243221556	0.89	0.222038712392691	1.74614187830608	0.138131894503639	0.0126	0.0231	0.0135	0.0026	0.1916	0.0083	0.0032	0.0388	0.007	0.0785	0.1768	0.0188	0.0029	0.126	0.0157	0.0029	0.0115	0.0014	0.001	0.0296	0.0344	0.0132	0.0823	0.013	0.0871	0.0012
6	rs6906460	25977361	0.98	0.188103243221556	0.89	0.222038712392691	1.75484106374049	0.137215233806753	0.0126	0.0231	0.0135	0.0026	0.1916	0.0083	0.0032	0.0388	0.007	0.0785	0.1768	0.0188	0.0029	0.126	0.0157	0.0029	0.0115	0.0014	0.001	0.0296	0.0344	0.0132	0.0823	0.013	0.0871	0.0012
6	rs13212534	25983010	0.98	0.188103243221556	0.89	0.222038712392691	1.8853681275298	0.138407328021447	0.0126	0.0231	0.0135	0.0026	0.1916	0.0084	0.0032	0.0389	0.0073	0.0784	0.1767	0.0187	0.0029	0.126	0.0157	0.0029	0.0114	0.0014	0.001	0.0296	0.0344	0.0132	0.0824	0.013	0.087	0.0012
6	rs1130000	25985396	0.98	0.188103243221556	0.89	0.222038712392691	1.90117198234744	0.137398387147485	0.0126	0.0231	0.0135	0.0026	0.1916	0.0084	0.0032	0.0389	0.0073	0.0784	0.1767	0.0187	0.0029	0.126	0.0158	0.0029	0.0114	0.0014	0.001	0.0296	0.0344	0.0132	0.0823	0.013	0.087	0.0012
6	rs75463055	25988167	0.98	0.188103243221556	0.89	0.222038712392691	1.91330037680227	0.138407328021447	0.0126	0.0231	0.0135	0.0026	0.1915	0.0084	0.0032	0.0389	0.0073	0.0784	0.1767	0.0187	0.0029	0.126	0.0158	0.0029	0.0114	0.0014	0.001	0.0296	0.0344	0.0132	0.0824	0.013	0.087	0.0012
6	rs2051538	25991620	0.98	0.188103243221556	0.89	0.222038712392691	1.92512606204554	0.13859106180516	0.0126	0.0231	0.0134	0.0026	0.1914	0.0084	0.0032	0.0389	0.0073	0.0784	0.1768	0.0187	0.0029	0.126	0.0158	0.0028	0.0114	0.0014	0.001	0.0296	0.0344	0.0132	0.0824	0.013	0.087	0.0012
6	rs114124677	25992533	0.98	0.188103243221556	0.89	0.222038712392691	1.9284153522699	0.138499183774223	0.0126	0.0231	0.0134	0.0026	0.1914	0.0084	0.0032	0.0389	0.0073	0.0784	0.1768	0.0187	0.0029	0.126	0.0158	0.0028	0.0114	0.0014	0.001	0.0296	0.0344	0.0132	0.0824	0.013	0.087	0.0012
6	rs2013063	25994098	0.98	0.188103243221556	0.89	0.222038712392691	1.93423107245924	0.138774884672921	0.0126	0.0231	0.0134	0.0026	0.1913	0.0084	0.0032	0.0389	0.0073	0.0785	0.1768	0.0187	0.0029	0.126	0.0158	0.0028	0.0115	0.0014	0.001	0.0296	0.0344	0.0132	0.0824	0.013	0.087	0.0012
6	rs12216125	25997458	0.98	0.188103243221556	0.89	0.222038712392691	1.94775071366291	0.138315494553987	0.0126	0.0231	0.0134	0.0026	0.1914	0.0084	0.0032	0.0389	0.0073	0.0785	0.1768	0.0187	0.0029	0.126	0.0158	0.0028	0.0115	0.0014	0.001	0.0296	0.0344	0.0132	0.0824	0.013	0.087	0.0012
6	rs9393681	26008260	0.98	0.188103243221556	0.89	0.222038712392691	2.14074825440793	0.142934327898062	0.0126	0.0231	0.0134	0.0026	0.1913	0.0084	0.0032	0.0388	0.0076	0.0785	0.1766	0.0187	0.0029	0.1258	0.0158	0.0028	0.0114	0.0014	0.001	0.0297	0.0344	0.0132	0.0824	0.0129	0.0872	0.0012
6	rs10484432	26008876	0.98	0.188103243221556	0.89	0.222038712392691	2.1535924794963	0.142934327898062	0.0126	0.0231	0.0134	0.0026	0.1913	0.0084	0.0032	0.0388	0.0077	0.0785	0.1766	0.0187	0.0029	0.1259	0.0158	0.0028	0.0114	0.0014	0.001	0.0297	0.0344	0.0132	0.0824	0.0129	0.0871	0.0012
6	rs11759668	26014489	0.98	0.188103243221556	0.89	0.222038712392691	2.41171725484495	0.140987686878883	0.0126	0.0232	0.0134	0.0026	0.1912	0.0084	0.0036	0.0387	0.008	0.0782	0.1766	0.0187	0.0029	0.1257	0.0158	0.0028	0.0115	0.0014	0.001	0.0297	0.0345	0.0132	0.0824	0.0128	0.0871	0.0012
6	rs2237231	26017171	0.97	0.212405230483542	0.89	0.222038712392691	2.47010208979576	0.140248667790305	0.0126	0.0232	0.0134	0.0026	0.1911	0.0084	0.0037	0.0387	0.0081	0.0781	0.1765	0.0187	0.0029	0.1257	0.0158	0.0028	0.0115	0.0014	0.001	0.0297	0.0345	0.0132	0.0824	0.0128	0.0871	0.0012
6	rs16891235	26017542	0.97	0.212405230483542	0.89	0.222038712392691	2.4798554532167	0.142191606047138	0.0126	0.0232	0.0134	0.0026	0.1911	0.0084	0.0037	0.0387	0.0081	0.0781	0.1765	0.0187	0.0029	0.1257	0.0158	0.0028	0.0115	0.0014	0.001	0.0297	0.0345	0.0132	0.0824	0.0128	0.0871	0.0012
6	rs34541321	26017617	0.97	0.212405230483542	0.89	0.222038712392691	2.48187899148562	0.142191606047138	0.0126	0.0232	0.0134	0.0026	0.1911	0.0084	0.0037	0.0387	0.0081	0.0781	0.1765	0.0187	0.0029	0.1257	0.0158	0.0028	0.0115	0.0014	0.001	0.0297	0.0345	0.0132	0.0824	0.0128	0.0871	0.0012
6	rs75397441	26022392	0.97	0.212405230483542	0.89	0.222038712392691	2.61607146083083	0.13611819557859	0.0126	0.0232	0.0134	0.0026	0.1911	0.0084	0.0039	0.0387	0.0082	0.0781	0.1761	0.0188	0.0029	0.1258	0.0158	0.0028	0.0115	0.0014	0.001	0.0297	0.0345	0.0132	0.0824	0.0128	0.087	0.0012
6	rs9379818	26023206	0.97	0.212405230483542	0.89	0.222038712392691	2.69178393078903	0.137123690700647	0.0126	0.0232	0.0134	0.0025	0.1911	0.0084	0.0039	0.0385	0.0083	0.0781	0.1761	0.0188	0.0029	0.1258	0.0158	0.0028	0.0115	0.0014	0.001	0.0297	0.0345	0.0133	0.0824	0.0128	0.087	0.0012
6	rs3752420	26027135	0.97	0.212405230483542	0.89	0.222038712392691	2.87099701245941	0.139971900793282	0.0126	0.0232	0.0134	0.0025	0.191	0.0084	0.0041	0.0382	0.0084	0.0781	0.1762	0.0188	0.0029	0.1257	0.0158	0.0028	0.0116	0.0014	0.001	0.0297	0.0345	0.0132	0.0824	0.0128	0.087	0.0012
6	rs114259939	26027141	0.97	0.212405230483542	0.89	0.222038712392691	2.87174365831138	0.140525634072531	0.0126	0.0232	0.0134	0.0025	0.191	0.0084	0.0041	0.0382	0.0084	0.0781	0.1762	0.0188	0.0029	0.1257	0.0158	0.0028	0.0116	0.0014	0.001	0.0297	0.0345	0.0132	0.0824	0.0128	0.087	0.0012
6	rs3752419	26027433	0.97	0.212405230483542	0.89	0.222038712392691	2.89753809576787	0.142934327898062	0.0126	0.0232	0.0134	0.0025	0.191	0.0084	0.0041	0.0382	0.0085	0.0781	0.1763	0.0188	0.0029	0.1258	0.0158	0.0028	0.0116	0.0014	0.001	0.0297	0.0345	0.0133	0.0824	0.0128	0.087	0.0012
6	rs10484433	26030492	0.97	0.212405230483542	0.89	0.222038712392691	3.05485756897748	0.147984245880633	0.0126	0.0232	0.0134	0.0025	0.191	0.0084	0.0039	0.0379	0.0086	0.0781	0.1765	0.0185	0.0029	0.1258	0.0158	0.0028	0.0116	0.0014	0.001	0.0298	0.0346	0.0132	0.0824	0.0127	0.0871	0.0012
6	rs10484434	26031613	0.97	0.212405230483542	0.89	0.222038712392691	3.11254532442726	0.151006531248728	0.0126	0.0232	0.0134	0.0025	0.191	0.0084	0.0039	0.0378	0.0086	0.0782	0.1766	0.0185	0.0029	0.1258	0.0158	0.0028	0.0116	0.0014	0.001	0.0298	0.0346	0.0132	0.0824	0.0127	0.0871	0.0012
6	rs10484435	26031811	0.97	0.212405230483542	0.9	0.195029827813683	3.12363551118443	0.150438181088848	0.0126	0.0232	0.0134	0.0025	0.191	0.0084	0.0039	0.0378	0.0086	0.0782	0.1766	0.0184	0.0029	0.1258	0.0158	0.0028	0.0116	0.0014	0.001	0.0298	0.0346	0.0132	0.0823	0.0128	0.0871	0.0012
6	rs2213284	26031868	0.97	0.212405230483542	0.9	0.195029827813683	3.12720717954967	0.150343530873822	0.0126	0.0232	0.0134	0.0025	0.191	0.0084	0.0039	0.0378	0.0086	0.0782	0.1766	0.0184	0.0029	0.1258	0.0158	0.0028	0.0116	0.0014	0.001	0.0298	0.0346	0.0132	0.0823	0.0129	0.0871	0.0012
6	rs2230655	26033506	0.97	0.212405230483542	0.9	0.195029827813683	3.24391908484131	0.143120227883064	0.0126	0.0232	0.0133	0.0024	0.1908	0.0084	0.0038	0.0375	0.0087	0.0782	0.1767	0.0184	0.0029	0.1258	0.0157	0.0028	0.0116	0.0014	0.001	0.0299	0.0346	0.0131	0.0823	0.0137	0.0871	0.0012
6	rs3830054	26033828	0.97	0.212405230483542	0.9	0.195029827813683	3.2690865829902	0.139234831209988	0.0126	0.0232	0.0133	0.0024	0.1907	0.0084	0.0037	0.0375	0.0087	0.0782	0.1768	0.0184	0.0029	0.1258	0.0157	0.0028	0.0116	0.0014	0.001	0.0299	0.0346	0.0131	0.0823	0.0139	0.0871	0.0012
6	rs1540275	26036476	0.97	0.212405230483542	0.9	0.195029827813683	3.12899345373381	0.141080163726806	0.0127	0.0232	0.0133	0.0024	0.1905	0.0084	0.0037	0.0375	0.0087	0.078	0.1767	0.0184	0.003	0.1256	0.0157	0.0028	0.0116	0.0014	0.0011	0.0299	0.0345	0.013	0.0824	0.0139	0.0872	0.0014
6	rs11751732	26044064	0.97	0.212405230483542	0.9	0.195029827813683	2.63181577467196	0.142098864716705	0.0127	0.0232	0.0133	0.0025	0.1907	0.0085	0.0035	0.0375	0.0082	0.0781	0.1768	0.0184	0.003	0.1255	0.0156	0.003	0.0116	0.0014	0.0011	0.03	0.0347	0.013	0.0824	0.0139	0.0873	0.0014
6	rs11755492	26046158	0.97	0.212405230483542	0.9	0.195029827813683	2.51587936635343	0.143399242274283	0.0127	0.0232	0.0133	0.0025	0.1907	0.0085	0.0035	0.0375	0.008	0.0781	0.1768	0.0183	0.003	0.1255	0.0156	0.0031	0.0117	0.0014	0.0011	0.03	0.0347	0.0131	0.0824	0.0138	0.0873	0.0014
6	rs7756117	26046565	0.97	0.212405230483542	0.9	0.195029827813683	2.49581963032859	0.143213210765315	0.0127	0.0232	0.0133	0.0025	0.1907	0.0085	0.0035	0.0375	0.008	0.0781	0.1768	0.0183	0.003	0.1255	0.0157	0.0031	0.0117	0.0014	0.0011	0.03	0.0347	0.0131	0.0824	0.0138	0.0873	0.0014
6	rs13220395	26055368	0.97	0.212405230483542	0.9	0.195029827813683	2.02139060673685	0.141080163726806	0.0128	0.0231	0.0133	0.0025	0.1909	0.0086	0.0033	0.0374	0.0073	0.0781	0.1769	0.0183	0.003	0.1254	0.0157	0.0033	0.0117	0.0013	0.0011	0.0302	0.0348	0.013	0.0825	0.0138	0.0872	0.0014
6	rs8384	26056072	0.97	0.212405230483542	0.9	0.195029827813683	1.98296134382762	0.140340967751042	0.0128	0.0231	0.0134	0.0025	0.1909	0.0086	0.0032	0.0374	0.0073	0.0781	0.1769	0.0183	0.003	0.1254	0.0157	0.0033	0.0117	0.0013	0.0011	0.0302	0.0349	0.013	0.0825	0.0138	0.0872	0.0014
6	rs61748580	26056399	0.97	0.212405230483542	0.9	0.195029827813683	1.96417064767582	0.145170903389879	0.0128	0.0231	0.0134	0.0025	0.1909	0.0086	0.0033	0.0374	0.0073	0.0781	0.1769	0.0183	0.003	0.1254	0.0157	0.0033	0.0117	0.0013	0.0011	0.0302	0.0349	0.013	0.0825	0.0138	0.0872	0.0014
6	rs114826548	26056417	0.97	0.212405230483542	0.9	0.195029827813683	1.96372923806996	0.14451726923519	0.0128	0.0231	0.0134	0.0025	0.1909	0.0086	0.0033	0.0374	0.0073	0.0781	0.1769	0.0183	0.003	0.1254	0.0157	0.0033	0.0117	0.0013	0.0011	0.0302	0.0349	0.013	0.0825	0.0138	0.0872	0.0014
6	rs41266787	26056477	0.97	0.212405230483542	0.9	0.195029827813683	1.96185361967834	0.143213210765315	0.0128	0.0231	0.0134	0.0025	0.1909	0.0086	0.0033	0.0374	0.0073	0.0781	0.1769	0.0183	0.003	0.1254	0.0157	0.0033	0.0117	0.0013	0.0011	0.0302	0.0349	0.013	0.0825	0.0138	0.0872	0.0014
6	rs2230653	26056604	0.97	0.212405230483542	0.9	0.195029827813683	1.9595375122315	0.13859106180516	0.0128	0.0231	0.0134	0.0025	0.1909	0.0086	0.0033	0.0374	0.0073	0.0781	0.1769	0.0183	0.003	0.1254	0.0157	0.0033	0.0117	0.0013	0.0011	0.0302	0.0349	0.013	0.0825	0.0138	0.0872	0.0014
6	rs9393682	26057050	0.97	0.212405230483542	0.9	0.195029827813683	1.95545899342288	0.1368491957257	0.0128	0.0231	0.0133	0.0025	0.1909	0.0086	0.0033	0.0374	0.0073	0.0781	0.1769	0.0184	0.003	0.1254	0.0157	0.0033	0.0117	0.0013	0.0011	0.0302	0.0349	0.0131	0.0825	0.0138	0.0872	0.0014
6	rs114680717	26063427	0.97	0.212405230483542	0.9	0.195029827813683	1.92118142398254	0.135662050367464	0.0128	0.0231	0.0134	0.0025	0.1909	0.0086	0.0032	0.0374	0.0072	0.0781	0.1768	0.0184	0.003	0.1254	0.0158	0.0033	0.0118	0.0013	0.0011	0.0302	0.0349	0.0131	0.0825	0.0138	0.0872	0.0014
6	rs62394553	26063934	0.97	0.212405230483542	0.89	0.222038712392691	1.92249599887073	0.135844440998802	0.0128	0.0231	0.0134	0.0025	0.1909	0.0086	0.0032	0.0374	0.0072	0.0781	0.1768	0.0184	0.003	0.1254	0.0158	0.0033	0.0118	0.0013	0.0011	0.0302	0.0349	0.0131	0.0825	0.0138	0.0872	0.0014
6	rs9295684	26069669	0.97	0.212405230483542	0.89	0.222038712392691	1.93510943127337	0.135115418735565	0.0128	0.0231	0.0134	0.0025	0.1909	0.0086	0.0032	0.0374	0.0071	0.0781	0.1768	0.0184	0.003	0.1253	0.0159	0.0033	0.0118	0.0013	0.0011	0.0303	0.0349	0.0131	0.0825	0.0138	0.0871	0.0013
6	rs2051544	26071093	0.97	0.212405230483542	0.89	0.222038712392691	1.93873408556264	0.135115418735565	0.0128	0.0231	0.0134	0.0025	0.1909	0.0086	0.0032	0.0374	0.0071	0.0781	0.1768	0.0184	0.003	0.1253	0.0159	0.0033	0.0118	0.0013	0.0011	0.0303	0.0349	0.0131	0.0825	0.0138	0.0871	0.0013
6	rs78929194	26071268	0.97	0.212405230483542	0.88	0.251609301083599	1.93840447684493	0.135388633198017	0.0128	0.0231	0.0134	0.0025	0.1909	0.0086	0.0032	0.0374	0.0071	0.0781	0.1768	0.0184	0.003	0.1253	0.0159	0.0033	0.0118	0.0013	0.0011	0.0303	0.0349	0.0131	0.0825	0.0138	0.0871	0.0013
6	rs9366634	26072396	0.97	0.212405230483542	0.88	0.251609301083599	1.93488982893318	0.135115418735565	0.0128	0.0231	0.0134	0.0025	0.1909	0.0086	0.0032	0.0375	0.0071	0.0781	0.1768	0.0184	0.003	0.1253	0.0159	0.0033	0.0118	0.0013	0.0011	0.0303	0.0349	0.0131	0.0825	0.0138	0.0871	0.0013
6	rs16891264	26072445	0.97	0.212405230483542	0.88	0.251609301083599	1.93478003092206	0.135115418735565	0.0128	0.0231	0.0134	0.0025	0.1909	0.0086	0.0032	0.0375	0.0071	0.0781	0.1768	0.0184	0.003	0.1253	0.0159	0.0033	0.0118	0.0013	0.0011	0.0303	0.0349	0.0131	0.0825	0.0138	0.0871	0.0013
6	rs6942196	26072804	0.97	0.212405230483542	0.88	0.251609301083599	1.93434085993918	0.135662050367464	0.0128	0.0231	0.0134	0.0025	0.1909	0.0086	0.0032	0.0375	0.0071	0.0781	0.1768	0.0184	0.003	0.1253	0.0159	0.0033	0.0118	0.0013	0.0011	0.0303	0.0349	0.0131	0.0825	0.0138	0.0871	0.0013
6	rs9295687	26082710	0.97	0.212405230483542	0.88	0.251609301083599	1.91122248854519	0.134660512290268	0.0127	0.0231	0.0134	0.0025	0.1909	0.0086	0.0032	0.0375	0.007	0.0778	0.1767	0.0185	0.003	0.1253	0.0159	0.0033	0.0119	0.0013	0.001	0.0306	0.0349	0.0131	0.0824	0.0138	0.0871	0.0013
6	rs78306685	26082865	0.97	0.212405230483542	0.88	0.251609301083599	1.90466576916109	0.13484240717599	0.0127	0.0231	0.0133	0.0025	0.1909	0.0086	0.0033	0.0375	0.007	0.0778	0.1767	0.0185	0.0029	0.1253	0.0159	0.0033	0.0119	0.0013	0.001	0.0306	0.0349	0.0131	0.0824	0.0138	0.0871	0.0013
6	rs1800702	26086463	0.97	0.212405230483542	0.88	0.251609301083599	1.79160563434554	0.134569598715413	0.0127	0.0231	0.0133	0.0024	0.1909	0.0086	0.0033	0.0376	0.007	0.0779	0.1767	0.0185	0.0029	0.1253	0.0159	0.0033	0.0117	0.0013	0.001	0.0307	0.035	0.0131	0.0825	0.0138	0.0871	0.0013
6	rs2794720	26087202	0.97	0.212405230483542	0.88	0.251609301083599	1.78903954710132	0.134660512290268	0.0127	0.0231	0.0133	0.0024	0.191	0.0086	0.0033	0.0376	0.007	0.0779	0.1767	0.0185	0.0029	0.1253	0.0159	0.0033	0.0117	0.0013	0.001	0.0307	0.035	0.0131	0.0825	0.0138	0.0871	0.0013
6	rs2794719	26088890	0.97	0.212405230483542	0.88	0.251609301083599	1.77846791762332	0.13113168761125	0.0127	0.0231	0.0133	0.0025	0.1909	0.0086	0.0033	0.0376	0.007	0.0777	0.1768	0.0185	0.0029	0.1252	0.0159	0.0033	0.0117	0.0013	0.001	0.0308	0.0349	0.013	0.0825	0.0139	0.0872	0.0013
6	rs9366637	26089098	0.97	0.212405230483542	0.88	0.251609301083599	1.7444462350062	0.129335498023477	0.0127	0.0231	0.0133	0.0024	0.1909	0.0087	0.0033	0.0376	0.0069	0.0777	0.1768	0.0185	0.0029	0.1251	0.0159	0.0033	0.0117	0.0013	0.001	0.0308	0.0349	0.013	0.0825	0.0139	0.0872	0.0013
6	rs1799945	26091179	0.97	0.212405230483542	0.88	0.251609301083599	1.63185490738716	0.121892733284845	0.0127	0.0231	0.0134	0.0024	0.1909	0.0087	0.0032	0.0376	0.0064	0.0778	0.1766	0.0186	0.0029	0.1248	0.0159	0.0033	0.0119	0.0013	0.0011	0.031	0.0351	0.0131	0.0827	0.014	0.087	0.0013
6	rs2071303	26091336	0.97	0.212405230483542	0.88	0.251609301083599	1.62482257973625	0.121017717592685	0.0127	0.0231	0.0134	0.0024	0.1909	0.0087	0.0032	0.0376	0.0064	0.0779	0.1766	0.0186	0.0029	0.1248	0.0159	0.0033	0.0119	0.0013	0.0011	0.031	0.0351	0.0131	0.0827	0.014	0.087	0.0013
6	rs1800708	26093303	0.97	0.212405230483542	0.88	0.251609301083599	1.62058773507817	0.121017717592685	0.0127	0.0231	0.0134	0.0024	0.1909	0.0088	0.0032	0.0376	0.0064	0.0779	0.1766	0.0186	0.003	0.1248	0.0159	0.0033	0.0119	0.0013	0.0011	0.031	0.0351	0.0131	0.0827	0.014	0.087	0.0013
6	rs2071302	26094130	0.97	0.212405230483542	0.88	0.251609301083599	1.62038125817443	0.120755675245062	0.0127	0.0231	0.0134	0.0024	0.1909	0.0088	0.0032	0.0376	0.0064	0.0779	0.1766	0.0186	0.003	0.1248	0.0159	0.0033	0.0119	0.0013	0.0011	0.031	0.0351	0.0131	0.0827	0.014	0.087	0.0013
6	rs1045537	26096748	0.97	0.212405230483542	0.88	0.251609301083599	1.6160474133301	0.120930346404373	0.0127	0.0231	0.0134	0.0024	0.1909	0.0088	0.0032	0.0376	0.0064	0.0779	0.1766	0.0186	0.003	0.1248	0.016	0.0033	0.0119	0.0013	0.0011	0.031	0.0351	0.0131	0.0827	0.014	0.087	0.0013
6	rs17596719	26097194	0.97	0.212405230483542	0.88	0.251609301083599	1.61532550890155	0.120842998952587	0.0127	0.0231	0.0134	0.0024	0.1909	0.0088	0.0032	0.0376	0.0064	0.0779	0.1766	0.0186	0.003	0.1248	0.016	0.0033	0.0119	0.0013	0.0011	0.031	0.0351	0.0131	0.0827	0.014	0.087	0.0013
6	rs1150659	26100023	0.97	0.212405230483542	0.88	0.251609301083599	1.61934901451749	0.119535640826982	0.0127	0.0231	0.0134	0.0024	0.1909	0.0088	0.0032	0.0376	0.0064	0.0779	0.1765	0.0186	0.003	0.1248	0.016	0.0033	0.012	0.0013	0.0011	0.031	0.0351	0.0131	0.0827	0.014	0.087	0.0013
6	rs198856	26102708	0.97	0.212405230483542	0.88	0.251609301083599	1.63413238793236	0.120930346404373	0.0127	0.0231	0.0133	0.0024	0.191	0.0087	0.0032	0.0375	0.0063	0.0779	0.1764	0.0186	0.003	0.1249	0.016	0.0033	0.012	0.0013	0.0012	0.0311	0.0352	0.0131	0.0827	0.014	0.0868	0.0013
6	rs1543680	26103177	0.97	0.212405230483542	0.88	0.251609301083599	1.6340288415559	0.119883745808456	0.0127	0.0231	0.0133	0.0024	0.191	0.0087	0.0032	0.0375	0.0063	0.0779	0.1764	0.0186	0.003	0.1248	0.016	0.0033	0.012	0.0013	0.0012	0.0311	0.0352	0.0131	0.0827	0.014	0.0868	0.0013
6	rs198854	26104057	0.97	0.212405230483542	0.88	0.251609301083599	1.63744710483703	0.121717540686718	0.0127	0.0231	0.0133	0.0024	0.191	0.0087	0.0032	0.0375	0.0063	0.0779	0.1764	0.0186	0.003	0.1249	0.016	0.0033	0.012	0.0013	0.0012	0.0311	0.0352	0.0131	0.0827	0.014	0.0868	0.0013
6	rs198853	26104096	0.97	0.212405230483542	0.88	0.251609301083599	1.63755072825085	0.121805125156117	0.0127	0.0231	0.0133	0.0024	0.191	0.0087	0.0032	0.0375	0.0063	0.0779	0.1764	0.0186	0.003	0.1249	0.016	0.0033	0.012	0.0013	0.0012	0.0311	0.0352	0.0131	0.0827	0.014	0.0868	0.0013
6	rs2229768	26104280	0.97	0.212405230483542	0.88	0.251609301083599	1.63755072825085	0.121542442756729	0.0127	0.0231	0.0134	0.0024	0.191	0.0087	0.0032	0.0375	0.0063	0.0779	0.1764	0.0186	0.003	0.1248	0.016	0.0033	0.012	0.0013	0.0012	0.0311	0.0352	0.0131	0.0828	0.014	0.0869	0.0013
6	rs198852	26104448	0.97	0.212405230483542	0.88	0.251609301083599	1.63900170096857	0.121892733284845	0.0127	0.0231	0.0134	0.0024	0.191	0.0087	0.0032	0.0375	0.0063	0.0779	0.1764	0.0186	0.003	0.1248	0.016	0.0033	0.0121	0.0013	0.0012	0.0311	0.0352	0.0131	0.0828	0.014	0.0868	0.0013
6	rs707891	26106237	0.97	0.212405230483542	0.88	0.251609301083599	1.64200874090188	0.119796683799301	0.0127	0.0231	0.0134	0.0024	0.1909	0.0088	0.0032	0.0375	0.0063	0.078	0.1764	0.0186	0.003	0.125	0.016	0.0033	0.0121	0.0013	0.0012	0.0311	0.0351	0.0131	0.0827	0.014	0.0868	0.0013
6	rs198848	26106325	0.97	0.212405230483542	0.88	0.251609301083599	1.6427348716936	0.120581099093761	0.0127	0.0231	0.0134	0.0024	0.1909	0.0088	0.0032	0.0375	0.0063	0.078	0.1764	0.0186	0.003	0.125	0.016	0.0033	0.0121	0.0013	0.0012	0.0311	0.0351	0.0131	0.0827	0.014	0.0868	0.0013
6	rs79604765	26107098	0.97	0.212405230483542	0.88	0.251609301083599	1.65624086285526	0.120145074782239	0.0127	0.0231	0.0134	0.0024	0.1909	0.0088	0.0032	0.0375	0.0063	0.078	0.1764	0.0186	0.003	0.125	0.016	0.0033	0.0121	0.0013	0.0012	0.0311	0.0351	0.0131	0.0827	0.014	0.0867	0.0013
6	rs198846	26107463	0.97	0.212405230483542	0.88	0.251609301083599	1.65905087137057	0.120057941307694	0.0127	0.0231	0.0134	0.0024	0.1909	0.0088	0.0032	0.0375	0.0063	0.078	0.1765	0.0186	0.003	0.125	0.016	0.0033	0.0121	0.0013	0.0012	0.0311	0.0351	0.0131	0.0827	0.014	0.0867	0.0013
6	rs198845	26107790	0.97	0.212405230483542	0.88	0.251609301083599	1.65364050940239	0.120755675245062	0.0127	0.0231	0.0134	0.0024	0.1909	0.0087	0.0032	0.0375	0.0063	0.078	0.1765	0.0186	0.003	0.1251	0.016	0.0032	0.012	0.0013	0.0012	0.0311	0.0351	0.0131	0.0827	0.014	0.0867	0.0013
6	rs2051542	26108168	0.97	0.212405230483542	0.88	0.251609301083599	1.65572067625078	0.122243402239021	0.0127	0.023	0.0134	0.0024	0.1909	0.0087	0.0032	0.0375	0.0063	0.078	0.1765	0.0186	0.003	0.1251	0.016	0.0032	0.012	0.0013	0.0012	0.0311	0.0351	0.013	0.0827	0.014	0.0867	0.0013
6	rs16891315	26111756	0.97	0.212405230483542	0.88	0.251609301083599	1.666031142079	0.125504942557122	0.0128	0.023	0.0134	0.0024	0.1909	0.0087	0.0032	0.0375	0.0063	0.078	0.1765	0.0186	0.003	0.1251	0.016	0.0032	0.0121	0.0014	0.0012	0.0311	0.0352	0.013	0.0828	0.014	0.0864	0.0013
6	rs933199	26112893	0.97	0.212405230483542	0.88	0.251609301083599	1.68316086886914	0.127637644228946	0.0128	0.023	0.0134	0.0024	0.191	0.0087	0.0032	0.0374	0.0063	0.078	0.1765	0.0186	0.003	0.1251	0.016	0.0032	0.0121	0.0014	0.0012	0.0311	0.0351	0.013	0.0829	0.014	0.0863	0.0013
6	rs198834	26114372	0.97	0.212405230483542	0.88	0.251609301083599	1.68923373966195	0.129156384421909	0.0128	0.023	0.0134	0.0024	0.191	0.0087	0.0032	0.0374	0.0063	0.078	0.1765	0.0186	0.003	0.1251	0.016	0.0032	0.0121	0.0014	0.0012	0.0312	0.0351	0.013	0.0829	0.014	0.0862	0.0013
6	rs707896	26116424	0.97	0.212405230483542	0.88	0.251609301083599	1.69520941263331	0.129335498023477	0.0129	0.0231	0.0134	0.0024	0.1908	0.0088	0.0032	0.0374	0.0063	0.078	0.1765	0.0186	0.003	0.1251	0.016	0.0032	0.0121	0.0014	0.0012	0.0312	0.0352	0.013	0.0829	0.014	0.0862	0.0013
6	rs12206204	26116982	0.97	0.212405230483542	0.88	0.251609301083599	1.70056236228727	0.13077171605386	0.0129	0.0231	0.0133	0.0024	0.1905	0.0088	0.0032	0.0374	0.0063	0.078	0.1765	0.0186	0.003	0.1252	0.016	0.0033	0.0121	0.0014	0.0012	0.0312	0.0352	0.013	0.083	0.014	0.0862	0.0013
6	rs198831	26116996	0.97	0.212405230483542	0.88	0.251609301083599	1.69993229531994	0.130142647632455	0.0129	0.0231	0.0133	0.0024	0.1905	0.0088	0.0032	0.0374	0.0063	0.078	0.1765	0.0186	0.003	0.1252	0.016	0.0033	0.0121	0.0014	0.0012	0.0312	0.0352	0.013	0.083	0.014	0.0862	0.0013
6	rs707898	26117220	0.97	0.212405230483542	0.88	0.251609301083599	1.70003730077728	0.130681780387496	0.0129	0.0231	0.0133	0.0024	0.1905	0.0088	0.0032	0.0374	0.0063	0.078	0.1765	0.0186	0.003	0.1252	0.016	0.0033	0.0121	0.0014	0.0012	0.0312	0.0352	0.013	0.083	0.014	0.0862	0.0013
6	rs198828	26119459	0.97	0.212405230483542	0.88	0.251609301083599	1.679081727365	0.13484240717599	0.0129	0.0231	0.0133	0.0024	0.1905	0.0088	0.0032	0.0374	0.0063	0.078	0.1765	0.0186	0.003	0.1252	0.016	0.0033	0.0121	0.0014	0.0011	0.0312	0.0352	0.013	0.083	0.014	0.0861	0.0013
6	rs198826	26121153	0.97	0.212405230483542	0.88	0.251609301083599	1.67803635661185	0.135844440998802	0.013	0.0231	0.0133	0.0024	0.1905	0.0088	0.0032	0.0374	0.0063	0.078	0.1765	0.0186	0.003	0.1252	0.016	0.0032	0.0121	0.0014	0.0011	0.0312	0.0352	0.013	0.083	0.014	0.0861	0.0014
6	rs1773284	26122453	0.97	0.212405230483542	0.88	0.251609301083599	1.67678221524918	0.136209492044999	0.013	0.0231	0.0133	0.0024	0.1905	0.0088	0.0032	0.0374	0.0063	0.078	0.1765	0.0186	0.003	0.1252	0.016	0.0032	0.0121	0.0014	0.0011	0.0312	0.0352	0.013	0.083	0.014	0.0861	0.0014
6	rs1773285	26122699	0.97	0.212405230483542	0.87	0.283849475516541	1.67657322389205	0.13630081096927	0.013	0.0231	0.0133	0.0024	0.1905	0.0088	0.0032	0.0374	0.0063	0.078	0.1765	0.0186	0.003	0.1252	0.016	0.0032	0.0121	0.0014	0.0011	0.0312	0.0352	0.013	0.083	0.014	0.0861	0.0014
6	rs198823	26122933	0.97	0.212405230483542	0.87	0.283849475516541	1.67636424173769	0.13630081096927	0.013	0.0231	0.0133	0.0024	0.1905	0.0088	0.0032	0.0374	0.0063	0.078	0.1765	0.0186	0.003	0.1252	0.016	0.0032	0.0121	0.0014	0.0011	0.0312	0.0352	0.013	0.083	0.014	0.0861	0.0014
6	rs13200797	26122957	0.97	0.212405230483542	0.87	0.283849475516541	1.67803635661185	0.13630081096927	0.013	0.0231	0.0133	0.0024	0.1905	0.0088	0.0032	0.0374	0.0063	0.078	0.1765	0.0186	0.003	0.1252	0.016	0.0032	0.0121	0.0014	0.0011	0.0312	0.0352	0.013	0.083	0.014	0.0861	0.0014
6	rs198820	26124243	0.97	0.212405230483542	0.87	0.283849475516541	1.68211460212692	0.135844440998802	0.013	0.0231	0.0133	0.0024	0.1905	0.0088	0.0032	0.0376	0.0063	0.078	0.1765	0.0186	0.003	0.1252	0.016	0.0032	0.0121	0.0014	0.001	0.0312	0.0352	0.013	0.083	0.014	0.0861	0.0014
6	rs16891334	26124303	0.97	0.212405230483542	0.87	0.283849475516541	1.68232383710871	0.13611819557859	0.013	0.0231	0.0133	0.0024	0.1905	0.0088	0.0032	0.0376	0.0063	0.078	0.1765	0.0186	0.003	0.1252	0.016	0.0032	0.0121	0.0014	0.001	0.0312	0.0352	0.013	0.083	0.014	0.0861	0.0014
6	rs198819	26124430	0.97	0.212405230483542	0.87	0.283849475516541	1.68284696474173	0.136209492044999	0.013	0.0231	0.0133	0.0024	0.1905	0.0088	0.0032	0.0376	0.0063	0.078	0.1765	0.0186	0.003	0.1252	0.016	0.0032	0.0121	0.0014	0.001	0.0312	0.0352	0.013	0.083	0.014	0.0861	0.0014
6	rs129128	26125342	0.97	0.212405230483542	0.87	0.283849475516541	1.66092514809757	0.135662050367464	0.013	0.0231	0.0133	0.0024	0.1905	0.0088	0.0032	0.0376	0.0062	0.0779	0.1765	0.0186	0.003	0.1252	0.016	0.0033	0.0122	0.0014	0.001	0.0312	0.0352	0.013	0.083	0.014	0.086	0.0014
6	rs198817	26126524	0.97	0.212405230483542	0.87	0.283849475516541	1.65988379067538	0.136392152344179	0.0131	0.0231	0.0133	0.0024	0.1905	0.0088	0.0032	0.0376	0.0062	0.0779	0.1764	0.0186	0.003	0.1251	0.016	0.0033	0.0122	0.0014	0.001	0.0312	0.0352	0.013	0.083	0.014	0.086	0.0014
6	rs198811	26128446	0.97	0.212405230483542	0.87	0.283849475516541	1.64346111658915	0.138040127935072	0.0133	0.0232	0.0133	0.0024	0.1905	0.0088	0.0032	0.0376	0.0062	0.0779	0.1763	0.0186	0.003	0.1251	0.016	0.0032	0.0122	0.0015	0.001	0.0312	0.0352	0.013	0.083	0.014	0.0857	0.0015
6	rs198810	26128618	0.97	0.212405230483542	0.87	0.283849475516541	1.63848344394928	0.138682962107109	0.0132	0.0232	0.0133	0.0024	0.1905	0.0089	0.0032	0.0376	0.0062	0.0779	0.1763	0.0186	0.003	0.1251	0.016	0.0032	0.0122	0.0015	0.001	0.0312	0.0352	0.013	0.083	0.014	0.0857	0.0015
6	rs198809	26128766	0.97	0.212405230483542	0.87	0.283849475516541	1.62585606655168	0.137948383680462	0.013	0.0232	0.0133	0.0025	0.1905	0.0089	0.0032	0.0376	0.0062	0.0778	0.1763	0.0187	0.003	0.1251	0.016	0.0033	0.0122	0.0015	0.001	0.0312	0.0352	0.013	0.0831	0.014	0.0857	0.0015
6	rs6908263	26129375	0.97	0.212405230483542	0.87	0.283849475516541	1.59854809553697	0.136574902417033	0.013	0.0232	0.0133	0.0025	0.1905	0.0089	0.0032	0.0375	0.0061	0.0778	0.1762	0.0187	0.003	0.125	0.016	0.0033	0.0122	0.0015	0.001	0.0312	0.0353	0.013	0.0831	0.014	0.0856	0.0015
6	rs707901	26132664	0.97	0.212405230483542	0.87	0.283849475516541	1.59454317353983	0.144237467462872	0.0131	0.0232	0.0133	0.0025	0.1905	0.0089	0.0032	0.0375	0.0061	0.0778	0.1762	0.0187	0.003	0.125	0.016	0.0033	0.0122	0.0015	0.001	0.0312	0.0353	0.013	0.0831	0.014	0.0856	0.0015
6	rs198806	26133616	0.97	0.212405230483542	0.87	0.283849475516541	1.58388101586629	0.147044299516954	0.0131	0.0232	0.0133	0.0025	0.1905	0.0089	0.0032	0.0375	0.006	0.0778	0.1761	0.0188	0.003	0.125	0.016	0.0033	0.0122	0.0015	0.001	0.0312	0.0353	0.013	0.0831	0.0141	0.0856	0.0015
6	rs2856646	26135498	0.97	0.212405230483542	0.87	0.283849475516541	1.53419615685781	0.140802799448455	0.0131	0.0232	0.0134	0.0025	0.1905	0.0089	0.0033	0.0376	0.0059	0.0777	0.1759	0.0188	0.0031	0.1249	0.0161	0.0033	0.0122	0.0015	0.001	0.0312	0.0354	0.013	0.0831	0.0141	0.0856	0.0015
6	rs806970	26141375	0.97	0.212405230483542	0.87	0.283849475516541	0.967843906935347	0.104769529533759	0.013	0.0233	0.0134	0.0025	0.1904	0.0092	0.0035	0.0383	0.0045	0.0771	0.1732	0.0191	0.0034	0.1246	0.0167	0.0031	0.012	0.0015	0.001	0.0317	0.0369	0.0129	0.0836	0.0143	0.0862	0.0015
6	rs1183694	26147367	0.96	0.238871757466757	0.87	0.283849475516541	0.740856734673832	0.117887364243915	0.0127	0.0234	0.0137	0.0025	0.1897	0.0096	0.0038	0.0393	0.0025	0.076	0.1694	0.0196	0.004	0.1237	0.0177	0.0031	0.0117	0.0016	0.0011	0.0323	0.0395	0.0129	0.0841	0.0146	0.0868	0.0014
6	rs806973	26148326	0.96	0.238871757466757	0.87	0.283849475516541	0.721622015521412	0.106012960317206	0.0126	0.0235	0.0137	0.0025	0.1896	0.0097	0.0038	0.0394	0.0025	0.0759	0.1691	0.0196	0.004	0.1236	0.0178	0.0031	0.0116	0.0016	0.0011	0.0324	0.0398	0.0129	0.0842	0.0147	0.0869	0.0014
6	rs16891359	26149000	0.96	0.238871757466757	0.87	0.283849475516541	0.728658806910555	0.10551490772154	0.0126	0.0235	0.0137	0.0025	0.1896	0.0097	0.0038	0.0394	0.0025	0.0759	0.169	0.0196	0.004	0.1236	0.0178	0.0031	0.0117	0.0016	0.0011	0.0324	0.0398	0.0129	0.0842	0.0147	0.0869	0.0014
6	rs9358908	26151535	0.96	0.238871757466757	0.87	0.283849475516541	0.733015703268291	0.10551490772154	0.0126	0.0235	0.0137	0.0025	0.1894	0.0097	0.0039	0.0395	0.0025	0.0759	0.169	0.0197	0.004	0.1236	0.0178	0.0031	0.0117	0.0016	0.0011	0.0324	0.0399	0.0129	0.0841	0.0147	0.087	0.0014
6	rs2298090	26157073	0.96	0.238871757466757	0.87	0.283849475516541	0.73745946984475	0.102627730579959	0.0126	0.0235	0.0137	0.0025	0.1894	0.0097	0.0039	0.0395	0.0025	0.0759	0.1689	0.0196	0.004	0.1236	0.0179	0.0031	0.0117	0.0016	0.0011	0.0324	0.0399	0.0129	0.0841	0.0147	0.087	0.0014
6	rs3857546	26157762	0.96	0.238871757466757	0.87	0.283849475516541	0.738817550832849	0.101563281012399	0.0126	0.0235	0.0137	0.0025	0.1894	0.0097	0.0039	0.0395	0.0025	0.0759	0.1689	0.0196	0.004	0.1236	0.0179	0.0031	0.0117	0.0016	0.0011	0.0324	0.0399	0.0129	0.0841	0.0147	0.087	0.0014
6	rs7749823	26158079	0.96	0.238871757466757	0.87	0.283849475516541	0.740932307502313	0.101155027840316	0.0126	0.0235	0.0137	0.0025	0.1894	0.0097	0.0039	0.0395	0.0025	0.0759	0.1689	0.0196	0.004	0.1236	0.0179	0.0031	0.0117	0.0016	0.0011	0.0324	0.0399	0.0129	0.0841	0.0147	0.087	0.0014
6	rs41266797	26158247	0.96	0.238871757466757	0.87	0.283849475516541	0.740932307502313	0.101155027840316	0.0126	0.0235	0.0137	0.0025	0.1894	0.0097	0.0039	0.0395	0.0025	0.0759	0.1689	0.0196	0.004	0.1236	0.0179	0.0031	0.0117	0.0016	0.0011	0.0323	0.0399	0.0129	0.0841	0.0147	0.087	0.0014
6	rs1009181	26158993	0.96	0.238871757466757	0.87	0.283849475516541	0.741385815695284	0.101481579165474	0.0126	0.0235	0.0137	0.0025	0.1894	0.0097	0.0039	0.0395	0.0025	0.0759	0.1689	0.0196	0.004	0.1236	0.0179	0.0031	0.0117	0.0016	0.0011	0.0324	0.0399	0.0129	0.0841	0.0146	0.087	0.0014
6	rs2183947	26159356	0.96	0.238871757466757	0.87	0.283849475516541	0.742066306868351	0.101645008448666	0.0126	0.0235	0.0137	0.0025	0.1894	0.0097	0.0039	0.0395	0.0025	0.0759	0.1689	0.0196	0.004	0.1236	0.0179	0.0031	0.0117	0.0016	0.0011	0.0324	0.0399	0.0129	0.0841	0.0146	0.087	0.0014
6	rs9467684	26162679	0.96	0.238871757466757	0.87	0.283849475516541	0.743730885501521	0.102463688367744	0.0126	0.0235	0.0137	0.0025	0.1894	0.0097	0.0039	0.0395	0.0025	0.0759	0.1689	0.0196	0.004	0.1236	0.0179	0.0031	0.0117	0.0016	0.0011	0.0324	0.0399	0.0129	0.0841	0.0146	0.087	0.0014
6	rs9366639	26167613	0.96	0.238871757466757	0.87	0.283849475516541	0.745624442011875	0.102217816294726	0.0126	0.0235	0.0137	0.0026	0.1894	0.0098	0.0039	0.0395	0.0025	0.0759	0.1688	0.0196	0.004	0.1236	0.0179	0.0031	0.0117	0.0016	0.001	0.0324	0.0399	0.0129	0.0841	0.0146	0.087	0.0014
6	rs4486004	26167710	0.96	0.238871757466757	0.87	0.283849475516541	0.744033712332827	0.102135909969483	0.0126	0.0235	0.0137	0.0026	0.1894	0.0098	0.0039	0.0396	0.0025	0.0759	0.1688	0.0196	0.004	0.1236	0.0179	0.0031	0.0117	0.0016	0.001	0.0324	0.0399	0.0129	0.0841	0.0146	0.087	0.0014
6	rs2066295	26168903	0.95	0.267590046340022	0.87	0.283849475516541	0.737987481689922	0.101645008448666	0.0126	0.0235	0.0138	0.0026	0.1893	0.0098	0.0039	0.0395	0.0024	0.0759	0.1688	0.0196	0.004	0.1236	0.0179	0.0031	0.0117	0.0016	0.001	0.0324	0.0399	0.013	0.0841	0.0146	0.087	0.0014
6	rs9461237	26169632	0.95	0.267590046340022	0.87	0.283849475516541	0.739572515645011	0.102217816294726	0.0126	0.0235	0.0138	0.0026	0.1894	0.0098	0.0039	0.0395	0.0024	0.0759	0.1688	0.0196	0.004	0.1236	0.0179	0.0031	0.0117	0.0016	0.001	0.0323	0.0399	0.013	0.0841	0.0146	0.087	0.0014
6	rs9379829	26172219	0.95	0.267590046340022	0.87	0.283849475516541	0.742595767618543	0.102299748141799	0.0126	0.0235	0.0138	0.0026	0.1897	0.0098	0.0039	0.0395	0.0024	0.0758	0.1686	0.0196	0.004	0.1235	0.0179	0.0031	0.0117	0.0016	0.001	0.0323	0.0399	0.013	0.084	0.0146	0.087	0.0014
6	rs9379830	26173767	0.95	0.267590046340022	0.87	0.283849475516541	0.745700228277989	0.101399902916346	0.0126	0.0235	0.0138	0.0026	0.1897	0.0098	0.0039	0.0395	0.0024	0.0759	0.1686	0.0196	0.004	0.1235	0.0179	0.0031	0.0117	0.0016	0.001	0.0323	0.0399	0.013	0.084	0.0146	0.087	0.0014
6	rs9379831	26175852	0.95	0.267590046340022	0.87	0.283849475516541	0.747595984390042	0.0981539405805051	0.0125	0.0235	0.0138	0.0027	0.1895	0.0099	0.004	0.0396	0.0024	0.0761	0.1683	0.0197	0.0039	0.1236	0.018	0.0031	0.0118	0.0016	0.001	0.0323	0.0399	0.013	0.084	0.0146	0.0871	0.0013
6	rs62396187	26181415	0.94	0.298643641979994	0.87	0.283849475516541	0.768588337184769	0.0580457816552925	0.0124	0.0235	0.0128	0.0028	0.1887	0.0104	0.0043	0.0392	0.0023	0.0758	0.1665	0.0198	0.0035	0.123	0.0228	0.0036	0.0114	0.0016	0.001	0.0323	0.0399	0.0131	0.0833	0.0145	0.087	0.0013
6	rs17533076	26183816	0.94	0.298643641979994	0.86	0.318862054747229	0.881852817023039	0.0455637695856857	0.0124	0.0236	0.0124	0.0029	0.1885	0.0106	0.0044	0.039	0.0023	0.0757	0.1657	0.0199	0.0033	0.1228	0.025	0.0039	0.0112	0.0016	0.001	0.0323	0.0399	0.0131	0.083	0.0145	0.087	0.0013
6	rs16891375	26184041	0.94	0.298643641979994	0.86	0.318862054747229	0.900754995106342	0.0445739686724164	0.0124	0.0236	0.0124	0.0029	0.1884	0.0106	0.0044	0.039	0.0023	0.0757	0.1656	0.0199	0.0033	0.1228	0.0253	0.0039	0.0112	0.0016	0.001	0.0323	0.0399	0.0131	0.0829	0.0145	0.087	0.0013
6	rs7766641	26184102	0.94	0.298643641979994	0.86	0.318862054747229	0.90676338603893	0.0442269304815476	0.0124	0.0236	0.0123	0.0029	0.1884	0.0106	0.0044	0.039	0.0023	0.0757	0.1655	0.0199	0.0033	0.1228	0.0253	0.0039	0.0112	0.0016	0.001	0.0323	0.0399	0.0131	0.0829	0.0145	0.087	0.0013
6	rs141585815	26184613	0.94	0.298643641979994	0.86	0.318862054747229	0.938810602996599	0.0429647877345991	0.0124	0.0236	0.0122	0.0029	0.1885	0.0106	0.0045	0.0389	0.0023	0.0756	0.1655	0.02	0.0032	0.1228	0.0257	0.0039	0.0111	0.0016	0.001	0.0324	0.0398	0.013	0.0828	0.0144	0.087	0.0013
6	rs6906367	26187125	0.94	0.298643641979994	0.86	0.318862054747229	0.948195798565168	0.0427939392770941	0.0124	0.0236	0.0121	0.0029	0.1885	0.0106	0.0045	0.0389	0.0023	0.0756	0.1654	0.02	0.0032	0.1228	0.0259	0.004	0.0111	0.0016	0.001	0.0324	0.0398	0.013	0.0828	0.0144	0.087	0.0013
6	rs1543681	26187783	0.94	0.298643641979994	0.86	0.318862054747229	0.947692039762467	0.042907804515862	0.0124	0.0236	0.0121	0.0029	0.1885	0.0106	0.0045	0.0389	0.0023	0.0756	0.1655	0.02	0.0032	0.1226	0.0259	0.004	0.0111	0.0016	0.001	0.0324	0.0398	0.013	0.0828	0.0144	0.0871	0.0013
6	rs16891378	26188864	0.94	0.298643641979994	0.86	0.318862054747229	0.945258768769875	0.04183154410652	0.0124	0.0236	0.0121	0.0029	0.1885	0.0106	0.0045	0.039	0.0023	0.0756	0.1653	0.02	0.0033	0.1225	0.026	0.004	0.0111	0.0016	0.001	0.0324	0.0399	0.013	0.0828	0.0144	0.0869	0.0013
6	rs806977	26189615	0.94	0.298643641979994	0.86	0.318862054747229	0.946181428593205	0.0412700067924072	0.0124	0.0236	0.0121	0.0029	0.1886	0.0106	0.0045	0.039	0.0023	0.0756	0.1651	0.02	0.0033	0.1224	0.026	0.004	0.0111	0.0016	0.001	0.0324	0.0399	0.013	0.0828	0.0144	0.0868	0.0013
6	rs80259160	26190199	0.94	0.298643641979994	0.86	0.318862054747229	0.951472931166098	0.0417752375034905	0.0124	0.0236	0.0121	0.0029	0.1886	0.0106	0.0045	0.039	0.0023	0.0756	0.1651	0.02	0.0033	0.1224	0.026	0.004	0.0111	0.0016	0.001	0.0324	0.0399	0.013	0.0828	0.0144	0.0868	0.0013
6	rs806791	26195905	0.94	0.298643641979994	0.86	0.318862054747229	0.984670848003415	0.0399362256014558	0.0124	0.0236	0.0121	0.0029	0.1885	0.0107	0.0045	0.039	0.0023	0.0756	0.1651	0.02	0.0033	0.1223	0.0262	0.004	0.0111	0.0016	0.001	0.0324	0.0399	0.013	0.0828	0.0145	0.0868	0.0013
6	rs7775052	26197807	0.94	0.298643641979994	0.86	0.318862054747229	0.990733720303298	0.0393315022812754	0.0124	0.0236	0.0121	0.0029	0.1885	0.0107	0.0045	0.039	0.0023	0.0756	0.1651	0.02	0.0033	0.1223	0.0263	0.004	0.0111	0.0016	0.001	0.0324	0.0399	0.013	0.0828	0.0145	0.0868	0.0013
6	rs4145878	26198046	0.94	0.298643641979994	0.86	0.318862054747229	0.991588870243549	0.0392767337028858	0.0124	0.0236	0.0121	0.0029	0.1885	0.0107	0.0045	0.039	0.0023	0.0756	0.1651	0.02	0.0033	0.1223	0.0263	0.004	0.0111	0.0016	0.001	0.0324	0.0399	0.013	0.0828	0.0145	0.0868	0.0013
6	rs2143346	26198449	0.94	0.298643641979994	0.86	0.318862054747229	0.991503341660369	0.0392767337028858	0.0124	0.0236	0.0121	0.0029	0.1885	0.0107	0.0045	0.039	0.0023	0.0756	0.1651	0.02	0.0033	0.1223	0.0263	0.004	0.0111	0.0016	0.001	0.0324	0.0399	0.013	0.0828	0.0145	0.0868	0.0013
6	rs806792	26198916	0.94	0.298643641979994	0.86	0.318862054747229	0.991417816096701	0.0392767337028858	0.0124	0.0236	0.0121	0.0029	0.1885	0.0107	0.0045	0.039	0.0023	0.0756	0.165	0.02	0.0033	0.1223	0.0263	0.004	0.0111	0.0016	0.001	0.0324	0.0399	0.013	0.0828	0.0145	0.0868	0.0013
6	rs34550794	26199014	0.94	0.298643641979994	0.86	0.318862054747229	0.991161257523868	0.0392767337028858	0.0124	0.0236	0.0121	0.0029	0.1885	0.0107	0.0045	0.039	0.0023	0.0757	0.165	0.02	0.0033	0.1223	0.0263	0.004	0.0111	0.0016	0.001	0.0324	0.0399	0.013	0.0828	0.0145	0.0868	0.0013
6	rs41266803	26199454	0.94	0.298643641979994	0.86	0.318862054747229	0.990135295060328	0.0392767337028858	0.0124	0.0236	0.0121	0.0029	0.1885	0.0107	0.0045	0.039	0.0023	0.0757	0.165	0.02	0.0033	0.1222	0.0263	0.004	0.0111	0.0016	0.001	0.0324	0.0399	0.013	0.0828	0.0145	0.0868	0.0013
6	rs438534	26199524	0.94	0.298643641979994	0.86	0.318862054747229	0.990049817824356	0.0392767337028858	0.0124	0.0236	0.0121	0.0029	0.1885	0.0107	0.0045	0.039	0.0023	0.0757	0.165	0.02	0.0033	0.1222	0.0263	0.004	0.0111	0.0016	0.001	0.0324	0.0399	0.013	0.0828	0.0145	0.0868	0.0013
6	rs806794	26200677	0.94	0.298643641979994	0.86	0.318862054747229	0.989024326699182	0.0398810790597728	0.0124	0.0236	0.0121	0.0029	0.1884	0.0107	0.0046	0.039	0.0023	0.0757	0.165	0.02	0.0033	0.1222	0.0263	0.0039	0.0111	0.0016	0.001	0.0324	0.0399	0.013	0.0828	0.0145	0.0869	0.0013
6	rs61910695	26205052	0.93	0.332112317682009	0.86	0.318862054747229	0.934132538443441	0.0402678246936832	0.0124	0.0236	0.0121	0.0029	0.1884	0.0107	0.0046	0.0391	0.0023	0.0758	0.1648	0.02	0.0033	0.122	0.0262	0.0039	0.0111	0.0016	0.0011	0.0325	0.0399	0.0129	0.0828	0.0145	0.0869	0.0014
6	rs2069018	26205718	0.93	0.332112317682009	0.86	0.318862054747229	0.925719893621083	0.0405450987432541	0.0124	0.0236	0.0121	0.0029	0.1884	0.0107	0.0046	0.0391	0.0023	0.0758	0.1648	0.02	0.0034	0.1219	0.0262	0.0039	0.0111	0.0016	0.0011	0.0325	0.0399	0.0129	0.0828	0.0145	0.0869	0.0014
6	rs989710	26206074	0.93	0.332112317682009	0.86	0.318862054747229	0.913036459100584	0.0407118733980016	0.0124	0.0236	0.0121	0.003	0.1884	0.0107	0.0046	0.0391	0.0023	0.0758	0.1648	0.02	0.0034	0.1219	0.0261	0.0039	0.0111	0.0016	0.0011	0.0325	0.0399	0.0129	0.0827	0.0145	0.0869	0.0014
6	rs2022448	26207928	0.93	0.332112317682009	0.86	0.318862054747229	0.89812646214464	0.0417189648434239	0.0125	0.0236	0.0121	0.003	0.1884	0.0107	0.0047	0.0392	0.0023	0.0758	0.1647	0.02	0.0034	0.1218	0.026	0.0039	0.0111	0.0016	0.0011	0.0325	0.0399	0.0129	0.0828	0.0145	0.0869	0.0014
6	rs115958920	26207978	0.93	0.332112317682009	0.86	0.318862054747229	0.89771604510929	0.0417189648434239	0.0125	0.0236	0.0121	0.003	0.1884	0.0107	0.0047	0.0392	0.0023	0.0758	0.1647	0.02	0.0034	0.1218	0.026	0.0039	0.0111	0.0016	0.0011	0.0325	0.0399	0.0129	0.0828	0.0145	0.0869	0.0014
6	rs16891417	26211395	0.93	0.332112317682009	0.85	0.356744695657816	0.864735128400866	0.0401018709599281	0.0125	0.0237	0.0123	0.003	0.1883	0.0107	0.0048	0.039	0.0024	0.0758	0.1643	0.02	0.0036	0.1217	0.026	0.0039	0.011	0.0019	0.0012	0.0326	0.04	0.013	0.0828	0.0144	0.0868	0.0015
6	rs76389676	26214237	0.93	0.332112317682009	0.85	0.356744695657816	0.863281427947275	0.0405450987432541	0.0125	0.0237	0.0123	0.003	0.1883	0.0107	0.0048	0.039	0.0024	0.0759	0.1643	0.02	0.0036	0.1217	0.026	0.004	0.011	0.0019	0.0012	0.0326	0.04	0.013	0.0828	0.0144	0.0868	0.0016
6	rs11755618	26215802	0.93	0.332112317682009	0.85	0.356744695657816	0.861183469385715	0.0404340865136578	0.0125	0.0237	0.0123	0.003	0.1883	0.0107	0.0048	0.039	0.0024	0.0759	0.1643	0.02	0.0036	0.1217	0.026	0.004	0.011	0.0019	0.0012	0.0326	0.04	0.013	0.0828	0.0144	0.0868	0.0016
6	rs11751062	26216165	0.93	0.332112317682009	0.86	0.318862054747229	0.860860898706449	0.0404340865136578	0.0125	0.0237	0.0123	0.003	0.1882	0.0107	0.0048	0.039	0.0024	0.0759	0.1643	0.02	0.0036	0.1217	0.026	0.004	0.011	0.0019	0.0012	0.0326	0.04	0.013	0.0828	0.0144	0.0868	0.0016
6	rs16891427	26216584	0.93	0.332112317682009	0.86	0.318862054747229	0.860699632592137	0.0404340865136578	0.0125	0.0237	0.0123	0.003	0.1882	0.0107	0.0048	0.039	0.0024	0.0759	0.1643	0.02	0.0036	0.1217	0.026	0.004	0.011	0.0019	0.0012	0.0326	0.04	0.013	0.0828	0.0144	0.0868	0.0016
6	rs41266811	26216656	0.93	0.332112317682009	0.86	0.318862054747229	0.860619004341732	0.0404340865136578	0.0125	0.0237	0.0123	0.003	0.1882	0.0107	0.0048	0.039	0.0024	0.0759	0.1643	0.02	0.0036	0.1217	0.026	0.004	0.011	0.0019	0.0012	0.0326	0.04	0.013	0.0828	0.0144	0.0868	0.0016
6	rs1997768	26217728	0.93	0.332112317682009	0.86	0.318862054747229	0.860054696326126	0.0403786316930395	0.0125	0.0237	0.0123	0.003	0.1882	0.0107	0.0048	0.039	0.0024	0.0759	0.1643	0.02	0.0036	0.1217	0.0259	0.004	0.011	0.0019	0.0012	0.0326	0.04	0.013	0.0828	0.0144	0.0868	0.0016
6	rs11753131	26219384	0.93	0.332112317682009	0.86	0.318862054747229	0.859007112472177	0.0402124725363554	0.0125	0.0237	0.0123	0.003	0.1882	0.0107	0.0048	0.039	0.0024	0.0759	0.1642	0.02	0.0036	0.1217	0.0259	0.004	0.011	0.0019	0.0012	0.0326	0.04	0.013	0.0828	0.0144	0.0868	0.0016
6	rs2179516	26229411	0.93	0.332112317682009	0.86	0.318862054747229	0.85136816110118	0.03982596682484	0.0125	0.0237	0.0123	0.003	0.1882	0.0107	0.0048	0.039	0.0024	0.0758	0.1642	0.0199	0.0037	0.1216	0.0259	0.004	0.011	0.0019	0.0012	0.0326	0.0401	0.013	0.0827	0.0144	0.0868	0.0016
6	rs11759904	26231443	0.93	0.332112317682009	0.86	0.318862054747229	0.849603279216216	0.0400466215622412	0.0125	0.0237	0.0123	0.003	0.1882	0.0107	0.0048	0.039	0.0024	0.0758	0.1642	0.02	0.0037	0.1216	0.0259	0.004	0.011	0.002	0.0012	0.0326	0.0401	0.013	0.0827	0.0144	0.0868	0.0016
6	rs11757549	26231608	0.93	0.332112317682009	0.85	0.356744695657816	0.844078086567574	0.0407675332562023	0.0125	0.0237	0.0123	0.003	0.1881	0.0107	0.0048	0.0389	0.0024	0.0758	0.1641	0.02	0.0037	0.1216	0.0259	0.004	0.011	0.002	0.0012	0.0326	0.0401	0.013	0.0827	0.0144	0.0868	0.0016
6	rs10946808	26233387	0.93	0.332112317682009	0.85	0.356744695657816	0.84463791322666	0.0411022088758644	0.0125	0.0237	0.0124	0.003	0.1881	0.0107	0.0048	0.0389	0.0024	0.0758	0.1641	0.02	0.0037	0.1216	0.0259	0.004	0.011	0.002	0.0012	0.0326	0.0401	0.013	0.0827	0.0144	0.0868	0.0016
6	rs16891458	26234476	0.93	0.332112317682009	0.85	0.356744695657816	0.842079997719586	0.0409347176008474	0.0125	0.0237	0.0124	0.003	0.1881	0.0107	0.0048	0.0389	0.0024	0.0758	0.1641	0.02	0.0037	0.1216	0.0259	0.004	0.011	0.002	0.0012	0.0326	0.0401	0.013	0.0827	0.0144	0.0868	0.0016
6	rs2050950	26234883	0.93	0.332112317682009	0.86	0.318862054747229	0.840083929176594	0.041046344365315	0.0125	0.0237	0.0124	0.0031	0.1881	0.0107	0.0048	0.0389	0.0024	0.0758	0.1641	0.02	0.0037	0.1216	0.0259	0.004	0.011	0.002	0.0012	0.0326	0.0401	0.013	0.0827	0.0144	0.0868	0.0016
6	rs16891464	26235300	0.93	0.332112317682009	0.86	0.318862054747229	0.837452215390198	0.0409905139367434	0.0125	0.0237	0.0124	0.0031	0.1881	0.0107	0.0048	0.0389	0.0024	0.0758	0.1641	0.02	0.0037	0.1216	0.0259	0.004	0.011	0.002	0.0012	0.0326	0.0401	0.013	0.0827	0.0144	0.0868	0.0016
6	rs16891467	26235966	0.93	0.332112317682009	0.86	0.318862054747229	0.826881416711727	0.0420571097345026	0.0125	0.0237	0.0123	0.0031	0.1881	0.0107	0.0048	0.039	0.0024	0.0759	0.1641	0.0199	0.0037	0.1215	0.0259	0.004	0.011	0.002	0.0012	0.0326	0.04	0.013	0.0827	0.0144	0.0869	0.0016
6	rs10484437	26237457	0.93	0.332112317682009	0.86	0.318862054747229	0.821578072252825	0.0418878846418231	0.0125	0.0237	0.0123	0.0031	0.1881	0.0107	0.0048	0.039	0.0024	0.0759	0.1641	0.02	0.0037	0.1215	0.0259	0.004	0.011	0.002	0.0012	0.0326	0.04	0.013	0.0827	0.0144	0.0869	0.0016
6	rs9358913	26239404	0.93	0.332112317682009	0.86	0.318862054747229	0.768818744996953	0.0394960144567185	0.0127	0.0237	0.0123	0.0031	0.1881	0.0106	0.0048	0.0391	0.0024	0.076	0.1638	0.0202	0.0037	0.121	0.0257	0.004	0.011	0.002	0.0013	0.0327	0.04	0.0132	0.0827	0.0142	0.0869	0.0016
6	rs115163018	26240383	0.93	0.332112317682009	0.86	0.318862054747229	0.75924397704913	0.0391672998305156	0.0127	0.0237	0.0123	0.0031	0.1881	0.0106	0.0048	0.0391	0.0024	0.076	0.1638	0.0203	0.0037	0.121	0.0257	0.004	0.011	0.002	0.0013	0.0328	0.04	0.0132	0.0827	0.0142	0.087	0.0016
6	rs3734534	26240649	0.93	0.332112317682009	0.86	0.318862054747229	0.757182717647364	0.0392767337028858	0.0127	0.0237	0.0123	0.0031	0.1881	0.0106	0.0048	0.0391	0.0024	0.076	0.1638	0.0203	0.0037	0.1209	0.0257	0.004	0.011	0.002	0.0013	0.0328	0.04	0.0132	0.0827	0.0142	0.087	0.0016
6	rs16891488	26244151	0.93	0.332112317682009	0.86	0.318862054747229	0.727833793070828	0.039221999549062	0.0128	0.0237	0.0123	0.003	0.1882	0.0106	0.0048	0.0391	0.0025	0.0762	0.1637	0.0203	0.0037	0.1208	0.0256	0.0041	0.011	0.002	0.0013	0.0327	0.04	0.0132	0.0827	0.0142	0.0869	0.0017
6	rs77888036	26244162	0.93	0.332112317682009	0.86	0.318862054747229	0.730310072955549	0.0391126345579605	0.0127	0.0237	0.0123	0.003	0.1882	0.0105	0.0049	0.0391	0.0025	0.0762	0.1637	0.0203	0.0037	0.1208	0.0256	0.0041	0.011	0.002	0.0013	0.0327	0.04	0.0132	0.0827	0.0142	0.0869	0.0017
6	rs1000308	26244580	0.93	0.332112317682009	0.86	0.318862054747229	0.729259076291919	0.0391672998305156	0.0127	0.0237	0.0123	0.003	0.1882	0.0105	0.0049	0.0391	0.0025	0.0762	0.1637	0.0203	0.0037	0.1208	0.0256	0.0041	0.0109	0.002	0.0013	0.0327	0.04	0.0132	0.0827	0.0142	0.0869	0.0017
6	rs16891501	26245888	0.93	0.332112317682009	0.86	0.318862054747229	0.745397103518418	0.0407675332562023	0.0127	0.0237	0.0123	0.003	0.1884	0.0105	0.0048	0.0391	0.0023	0.0762	0.1638	0.0203	0.0035	0.1209	0.0256	0.004	0.011	0.0019	0.0012	0.0327	0.0401	0.0132	0.0829	0.0142	0.0871	0.0015
6	rs6913828	26246664	0.93	0.332112317682009	0.86	0.318862054747229	0.745548659129828	0.0408789553683256	0.0127	0.0237	0.0123	0.003	0.1884	0.0105	0.0048	0.0391	0.0023	0.0762	0.1638	0.0203	0.0035	0.1209	0.0256	0.004	0.011	0.0019	0.0012	0.0327	0.0401	0.0132	0.0829	0.0142	0.0871	0.0015
6	rs9467693	26246784	0.93	0.332112317682009	0.86	0.318862054747229	0.746534100518108	0.0408232272498776	0.0127	0.0237	0.0123	0.003	0.1884	0.0105	0.0048	0.0391	0.0023	0.0762	0.1638	0.0203	0.0035	0.121	0.0256	0.004	0.011	0.0019	0.0012	0.0327	0.0401	0.0132	0.0829	0.0142	0.0871	0.0015
6	rs41266821	26247198	0.93	0.332112317682009	0.86	0.318862054747229	0.745397103518418	0.0409905139367434	0.0127	0.0237	0.0123	0.003	0.1883	0.0106	0.0048	0.0391	0.0023	0.0761	0.1638	0.0203	0.0035	0.121	0.0256	0.0041	0.011	0.0019	0.0012	0.0327	0.0401	0.0132	0.0829	0.0142	0.0871	0.0015
6	rs11759720	26250254	0.93	0.332112317682009	0.86	0.318862054747229	0.747823617157255	0.0414381110616784	0.0127	0.0237	0.0123	0.0031	0.1884	0.0106	0.0048	0.0391	0.0023	0.0761	0.1638	0.0203	0.0035	0.121	0.0256	0.0041	0.011	0.0019	0.0012	0.0327	0.0401	0.0132	0.0829	0.0142	0.0871	0.0014
6	rs17600910	26251272	0.93	0.332112317682009	0.86	0.318862054747229	0.746534100518108	0.0411022088758644	0.0127	0.0237	0.0123	0.0031	0.1884	0.0105	0.0048	0.0391	0.0023	0.0762	0.1637	0.0203	0.0036	0.121	0.0256	0.0041	0.011	0.0019	0.0012	0.0327	0.0401	0.0132	0.0829	0.0142	0.0871	0.0014
6	rs72836408	26254995	0.93	0.332112317682009	0.86	0.318862054747229	0.74297405554152	0.0386221989422555	0.0127	0.0238	0.0123	0.003	0.1886	0.0104	0.0048	0.039	0.0023	0.0763	0.1637	0.0205	0.0036	0.1209	0.0255	0.004	0.011	0.0019	0.0013	0.0327	0.0401	0.0132	0.0828	0.0141	0.0871	0.0014
6	rs6935954	26255451	0.93	0.332112317682009	0.86	0.318862054747229	0.742520120200491	0.0383509435708614	0.0127	0.0238	0.0123	0.003	0.1886	0.0104	0.0048	0.039	0.0023	0.0763	0.1637	0.0205	0.0036	0.1209	0.0255	0.004	0.011	0.0019	0.0013	0.0327	0.0401	0.0132	0.0829	0.0142	0.0871	0.0014
6	rs809871	26256526	0.93	0.332112317682009	0.86	0.318862054747229	0.713351572893179	0.0377034631139029	0.0127	0.0238	0.0123	0.0031	0.1886	0.0103	0.0048	0.0391	0.0023	0.0761	0.1636	0.0205	0.0036	0.1209	0.0255	0.004	0.0108	0.0019	0.0013	0.0328	0.0403	0.0132	0.0829	0.0144	0.0869	0.0014
6	rs7761779	26262306	0.92	0.368072033098782	0.86	0.318862054747229	0.569608316530549	0.036054001570451	0.0131	0.0239	0.0124	0.0034	0.19	0.0101	0.0051	0.0385	0.0023	0.0761	0.1624	0.021	0.004	0.1193	0.0246	0.0039	0.011	0.0021	0.0016	0.033	0.0401	0.0135	0.0827	0.0142	0.0873	0.0015
6	rs16891512	26270609	0.92	0.368072033098782	0.86	0.318862054747229	0.545372505276533	0.036529419968346	0.0131	0.0239	0.0124	0.0034	0.19	0.0101	0.0051	0.0385	0.0023	0.0762	0.1622	0.0211	0.0041	0.119	0.0245	0.004	0.011	0.0021	0.0016	0.033	0.0401	0.0135	0.0827	0.0142	0.0873	0.0016
6	rs11759682	26270961	0.92	0.368072033098782	0.86	0.318862054747229	0.545306786687456	0.0366354534572784	0.0131	0.0239	0.0124	0.0034	0.19	0.0101	0.0051	0.0385	0.0023	0.0762	0.1622	0.0211	0.0041	0.119	0.0245	0.004	0.011	0.0021	0.0016	0.033	0.0401	0.0135	0.0827	0.0142	0.0873	0.0016
6	rs9393690	26271713	0.92	0.368072033098782	0.86	0.318862054747229	0.549058704809591	0.0368479397445032	0.0132	0.0239	0.0124	0.0034	0.19	0.0101	0.0051	0.0385	0.0023	0.0762	0.1622	0.0211	0.0041	0.119	0.0245	0.004	0.011	0.0021	0.0016	0.033	0.0401	0.0135	0.0827	0.0142	0.0873	0.0016
6	rs9393691	26272829	0.92	0.368072033098782	0.86	0.318862054747229	0.550642085507205	0.0369011486099333	0.0132	0.0239	0.0124	0.0034	0.19	0.0101	0.0051	0.0385	0.0023	0.0762	0.1622	0.0211	0.0041	0.119	0.0245	0.004	0.011	0.0021	0.0016	0.033	0.0401	0.0135	0.0827	0.0142	0.0873	0.0016
6	rs6901096	26274418	0.92	0.368072033098782	0.86	0.318862054747229	0.548465490681764	0.0369543923713855	0.0132	0.0239	0.0124	0.0034	0.19	0.0101	0.0051	0.0385	0.0023	0.0762	0.1622	0.0211	0.0041	0.119	0.0245	0.004	0.011	0.0021	0.0016	0.033	0.0401	0.0135	0.0827	0.0141	0.0873	0.0016
6	rs9393692	26276650	0.92	0.368072033098782	0.86	0.318862054747229	0.542746676853273	0.0371677161631349	0.0132	0.0239	0.0124	0.0034	0.1901	0.0101	0.0051	0.0385	0.0023	0.0762	0.1622	0.0211	0.0041	0.119	0.0244	0.004	0.011	0.0021	0.0016	0.033	0.0401	0.0135	0.0827	0.0141	0.0873	0.0016
6	rs6924986	26278119	0.92	0.368072033098782	0.86	0.318862054747229	0.54038854818114	0.0372745871565711	0.0132	0.0239	0.0124	0.0034	0.1901	0.0101	0.0051	0.0385	0.0023	0.0762	0.1622	0.0211	0.0041	0.119	0.0244	0.004	0.011	0.0021	0.0016	0.033	0.0401	0.0135	0.0827	0.0141	0.0873	0.0016
6	rs78532738	26282369	0.92	0.368072033098782	0.86	0.318862054747229	0.536534335340466	0.0375423738205009	0.0132	0.0239	0.0124	0.0034	0.1901	0.0102	0.0051	0.0385	0.0023	0.0762	0.1622	0.0212	0.0041	0.1189	0.0244	0.004	0.011	0.0021	0.0016	0.033	0.0401	0.0135	0.0827	0.0141	0.0873	0.0016
6	rs2393592	26285560	0.92	0.368072033098782	0.86	0.318862054747229	0.532108395526892	0.0373815974340886	0.0132	0.0239	0.0124	0.0034	0.1901	0.0101	0.0051	0.0385	0.0023	0.0762	0.1622	0.0212	0.0041	0.1189	0.0244	0.0041	0.011	0.0021	0.0016	0.033	0.0401	0.0136	0.0827	0.0141	0.0873	0.0016
6	rs2393593	26285683	0.92	0.368072033098782	0.86	0.318862054747229	0.531783644611969	0.0373815974340886	0.0132	0.0239	0.0124	0.0034	0.1901	0.0101	0.0051	0.0385	0.0023	0.0762	0.1622	0.0212	0.0041	0.1189	0.0244	0.0041	0.011	0.0021	0.0016	0.033	0.0401	0.0136	0.0827	0.0141	0.0873	0.0016
6	rs16891518	26285908	0.92	0.368072033098782	0.86	0.318862054747229	0.530745073639041	0.0373815974340886	0.0132	0.0239	0.0124	0.0034	0.1901	0.0101	0.0051	0.0385	0.0023	0.0762	0.1622	0.0212	0.0041	0.1189	0.0244	0.0041	0.011	0.0021	0.0016	0.033	0.0401	0.0136	0.0827	0.0141	0.0873	0.0016
6	rs1124999	26287043	0.92	0.368072033098782	0.86	0.318862054747229	0.524146851362197	0.037596035498479	0.0132	0.0239	0.0124	0.0034	0.1901	0.0101	0.0052	0.0385	0.0023	0.0762	0.1622	0.0212	0.0041	0.1188	0.0244	0.0041	0.011	0.0021	0.0016	0.033	0.0401	0.0136	0.0827	0.0141	0.0872	0.0016
6	rs1125000	26287256	0.92	0.368072033098782	0.86	0.318862054747229	0.520862462616991	0.0378110296705107	0.0132	0.0239	0.0124	0.0034	0.1901	0.0101	0.0052	0.0385	0.0023	0.0762	0.1622	0.0212	0.0041	0.1188	0.0243	0.0041	0.011	0.0021	0.0016	0.033	0.0401	0.0136	0.0827	0.0141	0.0872	0.0016
6	rs75747360	26287392	0.92	0.368072033098782	0.86	0.318862054747229	0.520605279288746	0.0378648650249688	0.0132	0.0239	0.0124	0.0034	0.1901	0.0101	0.0052	0.0385	0.0023	0.0762	0.1622	0.0212	0.0041	0.1188	0.0243	0.0041	0.011	0.0021	0.0016	0.033	0.0401	0.0136	0.0827	0.0141	0.0872	0.0016
6	rs10946810	26288055	0.92	0.368072033098782	0.86	0.318862054747229	0.517972640725094	0.0376497319331848	0.0132	0.0239	0.0124	0.0034	0.1902	0.0101	0.0052	0.0385	0.0024	0.0762	0.1622	0.0212	0.0041	0.1188	0.0243	0.0041	0.011	0.0021	0.0016	0.033	0.0401	0.0136	0.0827	0.0141	0.0872	0.0016
6	rs9379842	26289310	0.92	0.368072033098782	0.86	0.318862054747229	0.501552698525	0.0380265792643698	0.0133	0.0239	0.0124	0.0034	0.1902	0.0101	0.0052	0.0385	0.0024	0.0762	0.1621	0.0212	0.0041	0.1187	0.0243	0.0042	0.011	0.0021	0.0016	0.033	0.0401	0.0136	0.0827	0.0141	0.0871	0.0016
6	rs9379843	26289435	0.92	0.368072033098782	0.86	0.318862054747229	0.49231068405224	0.0382967962738391	0.0133	0.0239	0.0124	0.0034	0.1902	0.0101	0.0052	0.0384	0.0025	0.0762	0.1621	0.0212	0.0041	0.1187	0.0242	0.0042	0.011	0.0021	0.0016	0.033	0.0401	0.0136	0.0827	0.0141	0.087	0.0016
6	rs4412192	26290377	0.92	0.368072033098782	0.86	0.318862054747229	0.480673684472972	0.0390034073936742	0.0134	0.0238	0.0125	0.0035	0.1901	0.0102	0.0053	0.0384	0.0025	0.0762	0.1621	0.0212	0.004	0.1186	0.0242	0.0043	0.011	0.0021	0.0016	0.0329	0.0401	0.0136	0.0827	0.0141	0.0869	0.0016
6	rs9379844	26291527	0.92	0.368072033098782	0.86	0.318862054747229	0.472479164087205	0.0393315022812754	0.0134	0.0238	0.0125	0.0035	0.1901	0.0102	0.0053	0.0384	0.0025	0.0762	0.162	0.0213	0.004	0.1186	0.0242	0.0043	0.011	0.0021	0.0016	0.0329	0.0401	0.0136	0.0826	0.0141	0.0869	0.0016
6	rs7746807	26293338	0.92	0.368072033098782	0.86	0.318862054747229	0.468621451452229	0.0395509206262521	0.0134	0.0238	0.0125	0.0035	0.1901	0.0102	0.0053	0.0384	0.0026	0.0762	0.162	0.0213	0.004	0.1186	0.0241	0.0043	0.011	0.0021	0.0016	0.0329	0.0401	0.0136	0.0826	0.0141	0.0869	0.0016
6	rs2893820	26295686	0.92	0.368072033098782	0.86	0.318862054747229	0.457503191823679	0.0403786316930395	0.0135	0.0238	0.0125	0.0035	0.1901	0.0102	0.0053	0.0384	0.0026	0.0762	0.162	0.0213	0.004	0.1185	0.0241	0.0044	0.011	0.0021	0.0016	0.0329	0.0401	0.0136	0.0826	0.0141	0.0867	0.0016
6	rs7450543	26299895	0.92	0.368072033098782	0.86	0.318862054747229	0.448307891167293	0.0409347176008474	0.0135	0.0239	0.0125	0.0035	0.1902	0.0102	0.0053	0.0384	0.0027	0.0762	0.162	0.0213	0.004	0.1183	0.024	0.0044	0.011	0.0021	0.0017	0.0329	0.0401	0.0137	0.0826	0.0142	0.0867	0.0016
6	rs9467700	26300438	0.92	0.368072033098782	0.86	0.318862054747229	0.44759056730448	0.0409347176008474	0.0135	0.0239	0.0125	0.0035	0.1902	0.0102	0.0053	0.0384	0.0027	0.0762	0.162	0.0213	0.004	0.1183	0.024	0.0044	0.011	0.0021	0.0017	0.0329	0.0401	0.0137	0.0826	0.0142	0.0867	0.0016
6	rs9357004	26303319	0.92	0.368072033098782	0.86	0.318862054747229	0.441753580661802	0.0414942138465787	0.0135	0.0239	0.0125	0.0035	0.1902	0.0103	0.0054	0.0384	0.0026	0.0762	0.162	0.0213	0.004	0.1181	0.024	0.0045	0.011	0.0021	0.0017	0.0329	0.0401	0.0137	0.0826	0.0142	0.0867	0.0016
6	rs994379	26305407	0.92	0.368072033098782	0.86	0.318862054747229	0.438139422550359	0.0421700959284025	0.0135	0.0238	0.0125	0.0035	0.1903	0.0103	0.0054	0.0384	0.0026	0.0762	0.162	0.0214	0.004	0.118	0.024	0.0045	0.011	0.0021	0.0016	0.0329	0.0401	0.0137	0.0826	0.0142	0.0867	0.0016
6	rs72836428	26306185	0.92	0.368072033098782	0.86	0.318862054747229	0.437489248764421	0.0423398292037379	0.0135	0.0238	0.0125	0.0035	0.1903	0.0103	0.0054	0.0384	0.0026	0.0763	0.162	0.0214	0.004	0.118	0.024	0.0045	0.011	0.0021	0.0016	0.0329	0.0401	0.0137	0.0827	0.0142	0.0867	0.0016
6	rs1883214	26306684	0.92	0.368072033098782	0.86	0.318862054747229	0.438375967601549	0.0424531539189916	0.0135	0.0238	0.0125	0.0035	0.1903	0.0103	0.0054	0.0384	0.0026	0.0763	0.1621	0.0214	0.004	0.118	0.024	0.0045	0.0111	0.0021	0.0016	0.0329	0.0401	0.0137	0.0826	0.0142	0.0867	0.0016
6	rs10484438	26308287	0.92	0.368072033098782	0.86	0.318862054747229	0.431131077024719	0.0423964746486491	0.0135	0.0238	0.0125	0.0035	0.1903	0.0103	0.0054	0.0384	0.0026	0.0763	0.1621	0.0214	0.004	0.118	0.024	0.0045	0.011	0.0021	0.0016	0.0329	0.0401	0.0137	0.0826	0.0142	0.0867	0.0016
6	rs10484439	26309908	0.92	0.368072033098782	0.86	0.318862054747229	0.430779196183529	0.0422266398329332	0.0135	0.0238	0.0125	0.0035	0.1903	0.0102	0.0054	0.0384	0.0026	0.0763	0.1621	0.0214	0.004	0.1179	0.024	0.0045	0.011	0.0021	0.0016	0.0329	0.0401	0.0137	0.0826	0.0142	0.0867	0.0016
6	rs16891523	26311241	0.92	0.368072033098782	0.86	0.318862054747229	0.430193044494734	0.0422266398329332	0.0135	0.0238	0.0125	0.0035	0.1903	0.0103	0.0054	0.0384	0.0026	0.0763	0.1621	0.0214	0.004	0.1179	0.024	0.0045	0.011	0.0021	0.0016	0.0329	0.0401	0.0137	0.0826	0.0142	0.0867	0.0016
6	rs16891525	26311321	0.92	0.368072033098782	0.86	0.318862054747229	0.428086174568021	0.0421700959284025	0.0135	0.0238	0.0125	0.0035	0.1903	0.0102	0.0054	0.0384	0.0026	0.0763	0.1621	0.0214	0.004	0.1179	0.024	0.0045	0.011	0.0021	0.0017	0.0329	0.0401	0.0137	0.0826	0.0142	0.0867	0.0016
6	rs9467703	26318903	0.92	0.368072033098782	0.85	0.356744695657816	0.424586131477746	0.0420571097345026	0.0135	0.0238	0.0125	0.0035	0.1903	0.0103	0.0054	0.0384	0.0026	0.0763	0.162	0.0214	0.004	0.1179	0.024	0.0046	0.011	0.0021	0.0017	0.0328	0.0401	0.0137	0.0826	0.0142	0.0866	0.0016
6	rs9467704	26319486	0.92	0.368072033098782	0.85	0.356744695657816	0.424004178595491	0.042113585892031	0.0135	0.0238	0.0125	0.0035	0.1903	0.0103	0.0054	0.0384	0.0026	0.0763	0.1621	0.0214	0.004	0.1179	0.024	0.0046	0.011	0.0021	0.0017	0.0328	0.0401	0.0137	0.0826	0.0142	0.0866	0.0016
6	rs6903015	26322526	0.92	0.368072033098782	0.85	0.356744695657816	0.421332307412285	0.0424531539189916	0.0135	0.0238	0.0125	0.0036	0.1903	0.0103	0.0054	0.0384	0.0026	0.0762	0.1621	0.0214	0.004	0.1179	0.024	0.0046	0.011	0.0021	0.0017	0.0328	0.0401	0.0137	0.0826	0.0142	0.0866	0.0016
6	rs11754384	26322985	0.92	0.368072033098782	0.85	0.356744695657816	0.421448300999846	0.0425666138932517	0.0135	0.0238	0.0125	0.0036	0.1903	0.0103	0.0054	0.0384	0.0026	0.0762	0.1621	0.0214	0.004	0.1179	0.024	0.0046	0.011	0.0021	0.0017	0.0328	0.0401	0.0137	0.0826	0.0142	0.0866	0.0016
6	rs2179152	26325888	0.92	0.368072033098782	0.85	0.356744695657816	0.420636679633883	0.0436512133647377	0.0135	0.0238	0.0125	0.0036	0.1904	0.0103	0.0054	0.0384	0.0026	0.0763	0.1621	0.0214	0.004	0.1177	0.0239	0.0046	0.0111	0.0021	0.0017	0.0328	0.0402	0.0137	0.0826	0.0141	0.0866	0.0016
6	rs6930616	26331969	0.92	0.368072033098782	0.85	0.356744695657816	0.387200103113087	0.0454468228168755	0.0136	0.0237	0.0125	0.0037	0.1907	0.0103	0.0055	0.0382	0.0026	0.0762	0.1621	0.0215	0.004	0.1174	0.0235	0.0046	0.0111	0.0022	0.0017	0.0328	0.0403	0.0138	0.0825	0.0142	0.0868	0.0017
6	rs9467711	26332605	0.92	0.368072033098782	0.85	0.356744695657816	0.389817072188066	0.0453300090911884	0.0136	0.0237	0.0125	0.0037	0.1907	0.0103	0.0055	0.0382	0.0026	0.0762	0.1621	0.0215	0.004	0.1174	0.0235	0.0046	0.0111	0.0021	0.0017	0.0329	0.0403	0.0138	0.0825	0.0142	0.0867	0.0017
6	rs7755741	26337264	0.92	0.368072033098782	0.85	0.356744695657816	0.466911855942327	0.0469181924348077	0.0136	0.0237	0.0124	0.0037	0.1906	0.0103	0.0054	0.0382	0.0026	0.0761	0.1621	0.0215	0.004	0.1173	0.0235	0.0046	0.0115	0.0021	0.0017	0.0329	0.0403	0.0139	0.0824	0.0142	0.0867	0.0017
6	rs4412193	26338056	0.92	0.368072033098782	0.85	0.356744695657816	0.49093464754629	0.0468589406005095	0.0136	0.0237	0.0124	0.0037	0.1908	0.0103	0.0054	0.0381	0.0026	0.0761	0.1619	0.0215	0.004	0.1173	0.0235	0.0045	0.0116	0.0021	0.0017	0.0329	0.0403	0.0139	0.0824	0.0142	0.0867	0.0017
6	rs9467714	26340785	0.91	0.406594937265203	0.85	0.356744695657816	0.320704595718918	0.0563661621431068	0.0141	0.0234	0.0122	0.0037	0.1925	0.0099	0.0056	0.0386	0.0025	0.0757	0.1603	0.0219	0.0042	0.1166	0.0224	0.0046	0.011	0.0023	0.0019	0.0334	0.0404	0.0138	0.0825	0.0139	0.0876	0.0019
6	rs9358928	26341030	0.91	0.406594937265203	0.85	0.356744695657816	0.290041836547242	0.0566875231518936	0.0142	0.0233	0.0123	0.0037	0.1929	0.0098	0.0056	0.0387	0.0026	0.0756	0.1597	0.022	0.0043	0.1163	0.0223	0.0046	0.0109	0.0024	0.0019	0.0336	0.0404	0.0138	0.0823	0.0138	0.088	0.0019
6	rs9467715	26341301	0.91	0.406594937265203	0.85	0.356744695657816	0.273606098786806	0.0521982510585336	0.0146	0.0233	0.0122	0.0035	0.1933	0.0098	0.0057	0.0388	0.0025	0.0764	0.1593	0.0223	0.0044	0.116	0.0222	0.0046	0.011	0.0022	0.0019	0.0338	0.0402	0.0138	0.0813	0.0135	0.0885	0.002
6	rs75652102	26341560	0.91	0.406594937265203	0.85	0.356744695657816	0.231107992022345	0.0554067937494629	0.0147	0.0233	0.0122	0.0034	0.1935	0.0098	0.0057	0.0389	0.0024	0.0765	0.1597	0.0224	0.0044	0.1157	0.0219	0.0048	0.0108	0.0021	0.0019	0.0338	0.0401	0.0138	0.0813	0.0135	0.0883	0.002
6	rs10946813	26345141	0.9	0.447749409690379	0.85	0.356744695657816	0.0789595448240101	0.161172764327947	0.0159	0.0243	0.0118	0.0031	0.196	0.0103	0.0061	0.0399	0.0021	0.0781	0.1646	0.0214	0.0039	0.1133	0.0175	0.0046	0.0098	0.0013	0.0019	0.0346	0.0394	0.0131	0.0819	0.0121	0.0886	0.0018
6	rs9467716	26346675	0.9	0.447749409690379	0.85	0.356744695657816	0.0786937511224214	0.15798257461064	0.0159	0.0243	0.0118	0.0031	0.196	0.0104	0.0061	0.0398	0.0021	0.0782	0.1646	0.0214	0.0039	0.1133	0.0175	0.0046	0.0098	0.0013	0.0019	0.0346	0.0393	0.0131	0.0819	0.012	0.0886	0.0018
6	rs6914931	26350121	0.9	0.447749409690379	0.85	0.356744695657816	0.0779877837248247	0.159140027848149	0.0159	0.0243	0.0118	0.0031	0.1961	0.0104	0.0061	0.0398	0.002	0.0782	0.1647	0.0214	0.0039	0.1133	0.0175	0.0046	0.0098	0.0013	0.0019	0.0347	0.0392	0.0131	0.0819	0.012	0.0886	0.0017
6	rs11753257	26350778	0.9	0.447749409690379	0.85	0.356744695657816	0.0780317867780187	0.160978777219812	0.0159	0.0243	0.0117	0.0031	0.1961	0.0104	0.0061	0.0398	0.002	0.0782	0.1647	0.0214	0.0039	0.1133	0.0175	0.0046	0.0098	0.0013	0.0019	0.0347	0.0392	0.013	0.0819	0.012	0.0886	0.0017
6	rs6456716	26351597	0.9	0.447749409690379	0.85	0.356744695657816	0.0779218091050427	0.16136683400676	0.0159	0.0243	0.0117	0.0031	0.1961	0.0104	0.0061	0.0398	0.002	0.0782	0.1647	0.0214	0.0039	0.1133	0.0175	0.0046	0.0098	0.0013	0.0019	0.0347	0.0392	0.013	0.0819	0.012	0.0886	0.0017
6	rs36085954	26354464	0.9	0.447749409690379	0.85	0.356744695657816	0.0779437966505664	0.159236617507355	0.0159	0.0243	0.0117	0.0031	0.1962	0.0104	0.0061	0.0398	0.002	0.0782	0.1647	0.0214	0.0039	0.1134	0.0174	0.0046	0.0097	0.0013	0.0019	0.0347	0.0392	0.013	0.0819	0.012	0.0886	0.0017
6	rs9379851	26354780	0.9	0.447749409690379	0.85	0.356744695657816	0.0741140309436154	0.159816591465539	0.0159	0.0244	0.0118	0.0031	0.1962	0.0104	0.0063	0.0399	0.002	0.0782	0.1649	0.0214	0.0039	0.1132	0.0174	0.0046	0.0097	0.0013	0.0019	0.0347	0.039	0.013	0.082	0.012	0.0884	0.0017
6	rs6933583	26355283	0.9	0.447749409690379	0.85	0.356744695657816	0.0738376510674263	0.1593332279395	0.0159	0.0244	0.0118	0.0031	0.1962	0.0104	0.0062	0.0399	0.0021	0.0782	0.1648	0.0214	0.0039	0.1132	0.0174	0.0046	0.0097	0.0013	0.0019	0.0347	0.039	0.013	0.082	0.012	0.0885	0.0017
6	rs4712980	26355758	0.9	0.447749409690379	0.85	0.356744695657816	0.0736679034301015	0.16020365553302	0.0159	0.0244	0.0118	0.0031	0.1962	0.0104	0.0062	0.0399	0.0021	0.0782	0.1648	0.0214	0.0039	0.1131	0.0174	0.0046	0.0097	0.0013	0.0019	0.0348	0.039	0.013	0.082	0.012	0.0885	0.0017
6	rs9393705	26361011	0.9	0.447749409690379	0.85	0.356744695657816	0.0710276845880508	0.159140027848149	0.0159	0.0244	0.0117	0.0028	0.1966	0.0103	0.0061	0.0399	0.002	0.0783	0.1652	0.0213	0.0039	0.1131	0.0174	0.0045	0.0096	0.0013	0.0019	0.0348	0.039	0.013	0.0821	0.0119	0.0885	0.0017
6	rs4712981	26361430	0.9	0.447749409690379	0.85	0.356744695657816	0.0706762468880391	0.158657391375239	0.0159	0.0244	0.0118	0.0028	0.1966	0.0103	0.0061	0.0399	0.002	0.0783	0.1652	0.0213	0.0039	0.1131	0.0174	0.0045	0.0096	0.0013	0.0019	0.0348	0.039	0.013	0.0821	0.012	0.0885	0.0017
6	rs9393708	26362643	0.9	0.447749409690379	0.85	0.356744695657816	0.070696888301417	0.158657391375239	0.0159	0.0244	0.0118	0.0028	0.1966	0.0103	0.0061	0.0399	0.002	0.0783	0.1652	0.0213	0.0039	0.1131	0.0174	0.0045	0.0096	0.0013	0.0019	0.0348	0.039	0.013	0.0821	0.012	0.0885	0.0017
6	rs9358934	26363755	0.9	0.447749409690379	0.85	0.356744695657816	0.0706143461834202	0.158368059185819	0.0159	0.0244	0.0118	0.0028	0.1966	0.0103	0.0061	0.0399	0.002	0.0783	0.1652	0.0213	0.0039	0.1131	0.0174	0.0045	0.0096	0.0013	0.0019	0.0348	0.039	0.013	0.0821	0.012	0.0885	0.0017
6	rs12194095	26364520	0.9	0.447749409690379	0.85	0.356744695657816	0.0705318668185032	0.158657391375239	0.0159	0.0244	0.0118	0.0028	0.1966	0.0103	0.0061	0.0399	0.002	0.0783	0.1652	0.0213	0.0039	0.113	0.0174	0.0045	0.0096	0.0013	0.0019	0.0348	0.039	0.013	0.0821	0.012	0.0885	0.0017
6	rs9379855	26364930	0.9	0.447749409690379	0.85	0.356744695657816	0.0705112567807765	0.158657391375239	0.0159	0.0244	0.0118	0.0028	0.1966	0.0103	0.0061	0.0399	0.002	0.0783	0.1652	0.0213	0.0039	0.113	0.0174	0.0045	0.0096	0.0013	0.0019	0.0348	0.039	0.013	0.0821	0.012	0.0885	0.0017
6	rs12199613	26367218	0.9	0.447749409690379	0.85	0.356744695657816	0.0704906506640063	0.158078914483586	0.0159	0.0244	0.0118	0.0028	0.1966	0.0103	0.0061	0.0399	0.002	0.0783	0.1651	0.0213	0.0039	0.113	0.0174	0.0046	0.0096	0.0013	0.0019	0.0348	0.039	0.013	0.0821	0.012	0.0885	0.0017
6	rs9379858	26367689	0.9	0.447749409690379	0.85	0.356744695657816	0.0688954356309747	0.149776079071407	0.0159	0.0244	0.0117	0.0028	0.1966	0.0103	0.006	0.0399	0.002	0.0782	0.1651	0.0213	0.0039	0.113	0.0174	0.0045	0.0096	0.0013	0.0019	0.0348	0.0389	0.013	0.0821	0.0124	0.0884	0.0017
6	rs72841509	26368279	0.9	0.447749409690379	0.85	0.356744695657816	0.0688954356309747	0.149681578749105	0.0159	0.0244	0.0117	0.0028	0.1966	0.0103	0.006	0.0399	0.002	0.0782	0.1651	0.0213	0.0039	0.113	0.0174	0.0045	0.0096	0.0013	0.0019	0.0348	0.0389	0.013	0.0821	0.0124	0.0884	0.0017
6	rs9379859	26369549	0.9	0.447749409690379	0.85	0.356744695657816	0.063171899630838	0.148360828589878	0.016	0.0244	0.0117	0.0028	0.1966	0.0103	0.006	0.0399	0.002	0.0782	0.1651	0.0213	0.0039	0.113	0.0174	0.0045	0.0094	0.0013	0.0019	0.0348	0.0389	0.013	0.0821	0.0124	0.0885	0.0017
6	rs9379861	26370616	0.9	0.447749409690379	0.85	0.356744695657816	0.0629229227709655	0.148266650591268	0.016	0.0244	0.0117	0.0028	0.1966	0.0103	0.006	0.0399	0.002	0.0782	0.1651	0.0213	0.0039	0.113	0.0174	0.0045	0.0094	0.0013	0.0019	0.0348	0.0389	0.013	0.0821	0.0124	0.0885	0.0017
6	rs12205731	26370660	0.9	0.447749409690379	0.85	0.356744695657816	0.0629229227709655	0.14817249413562	0.016	0.0244	0.0117	0.0028	0.1966	0.0103	0.006	0.0399	0.002	0.0782	0.1651	0.0213	0.0039	0.113	0.0174	0.0045	0.0094	0.0013	0.0019	0.0348	0.0389	0.013	0.0821	0.0124	0.0885	0.0017
6	rs35183513	26370748	0.9	0.447749409690379	0.85	0.356744695657816	0.0629037975275355	0.14817249413562	0.016	0.0244	0.0117	0.0028	0.1966	0.0103	0.006	0.0399	0.002	0.0782	0.1651	0.0213	0.0039	0.113	0.0174	0.0045	0.0094	0.0013	0.0019	0.0348	0.0389	0.013	0.0821	0.0124	0.0885	0.0017
6	rs7765566	26372349	0.9	0.447749409690379	0.85	0.356744695657816	0.0640774567178231	0.147890154095013	0.016	0.0244	0.0118	0.0028	0.1966	0.0103	0.006	0.0399	0.002	0.0782	0.1651	0.0213	0.0039	0.113	0.0174	0.0045	0.0095	0.0013	0.0019	0.0348	0.0389	0.013	0.0821	0.0124	0.0885	0.0017
6	rs12176317	26372786	0.9	0.447749409690379	0.85	0.356744695657816	0.0638647573261008	0.147702035241836	0.016	0.0244	0.0118	0.0028	0.1965	0.0103	0.006	0.0399	0.002	0.0782	0.1652	0.0213	0.0039	0.113	0.0174	0.0045	0.0095	0.0013	0.0019	0.0348	0.0389	0.013	0.0821	0.0124	0.0885	0.0017
6	rs9393713	26373678	0.9	0.447749409690379	0.85	0.356744695657816	0.0631910785284134	0.147326056600099	0.016	0.0244	0.0118	0.0028	0.1965	0.0103	0.006	0.0399	0.002	0.0783	0.1652	0.0213	0.0039	0.113	0.0174	0.0045	0.0095	0.0013	0.0019	0.0348	0.0389	0.013	0.0821	0.0124	0.0885	0.0017
6	rs9393714	26373740	0.9	0.447749409690379	0.85	0.356744695657816	0.0630186064553914	0.147232115951566	0.016	0.0244	0.0118	0.0028	0.1965	0.0103	0.006	0.0399	0.002	0.0783	0.1652	0.0213	0.0039	0.113	0.0174	0.0045	0.0095	0.0013	0.0019	0.0348	0.0389	0.013	0.0821	0.0124	0.0885	0.0017
6	rs11758089	26374549	0.9	0.447749409690379	0.85	0.356744695657816	0.0627891265001727	0.147044299516954	0.016	0.0244	0.0118	0.0028	0.1964	0.0103	0.006	0.0399	0.002	0.0782	0.1652	0.0213	0.0039	0.113	0.0174	0.0045	0.0095	0.0013	0.0019	0.0348	0.0389	0.013	0.0821	0.0124	0.0885	0.0017
6	rs2073526	26374658	0.9	0.447749409690379	0.85	0.356744695657816	0.0627891265001727	0.147044299516954	0.016	0.0244	0.0118	0.0028	0.1964	0.0103	0.006	0.0399	0.002	0.0782	0.1652	0.0213	0.0039	0.113	0.0174	0.0045	0.0095	0.0013	0.0019	0.0348	0.0389	0.013	0.0821	0.0124	0.0885	0.0017
6	rs1985732	26376161	0.9	0.447749409690379	0.85	0.356744695657816	0.0598373999854882	0.141542879010678	0.016	0.0244	0.0118	0.0028	0.1963	0.0103	0.006	0.0399	0.002	0.0782	0.1651	0.0213	0.0039	0.1129	0.0174	0.0045	0.0095	0.0013	0.0019	0.0348	0.0388	0.0129	0.0821	0.0128	0.0885	0.0017
6	rs1977	26377546	0.9	0.447749409690379	0.85	0.356744695657816	0.0558757898768871	0.1279051719469	0.016	0.0244	0.0117	0.0028	0.1962	0.0103	0.006	0.04	0.002	0.0781	0.165	0.0212	0.0039	0.1128	0.0173	0.0045	0.0095	0.0013	0.0019	0.0347	0.0387	0.0128	0.082	0.0139	0.0884	0.0017
6	rs1979	26377591	0.9	0.447749409690379	0.85	0.356744695657816	0.0612357480914644	0.124708639575844	0.016	0.0244	0.0117	0.0028	0.1964	0.0102	0.006	0.04	0.002	0.0782	0.1652	0.0212	0.0039	0.1129	0.0173	0.0044	0.0095	0.0013	0.0019	0.0344	0.0387	0.0128	0.0821	0.0139	0.088	0.0018
6	rs9104	26378149	0.9	0.447749409690379	0.85	0.356744695657816	0.0648158187952925	0.135844440998802	0.0161	0.0245	0.0117	0.0027	0.1967	0.0102	0.0059	0.0402	0.0021	0.0782	0.1651	0.0211	0.0039	0.1128	0.0172	0.0044	0.0096	0.0013	0.0019	0.0344	0.0387	0.0126	0.0822	0.0137	0.0881	0.0018
6	rs3757141	26380478	0.9	0.447749409690379	0.85	0.356744695657816	0.0694041315025097	0.168309385924453	0.0162	0.0245	0.0117	0.0026	0.1973	0.0102	0.0058	0.0406	0.0024	0.0782	0.1651	0.0208	0.004	0.1128	0.017	0.0044	0.0096	0.0013	0.002	0.0343	0.0385	0.0121	0.0826	0.0132	0.0884	0.0019
6	rs3757142	26380545	0.9	0.447749409690379	0.85	0.356744695657816	0.0696287314269087	0.168407900013418	0.0162	0.0245	0.0117	0.0026	0.1974	0.0101	0.0058	0.0406	0.0024	0.0782	0.1651	0.0208	0.004	0.1128	0.017	0.0044	0.0096	0.0013	0.002	0.0343	0.0385	0.0121	0.0826	0.0132	0.0884	0.0019
6	rs3757145	26381075	0.9	0.447749409690379	0.85	0.356744695657816	0.0706349758292628	0.16722706395609	0.0162	0.0246	0.0117	0.0026	0.1974	0.0101	0.0058	0.0406	0.0024	0.0782	0.1651	0.0208	0.004	0.1128	0.017	0.0043	0.0096	0.0013	0.002	0.0343	0.0385	0.0121	0.0825	0.0131	0.0884	0.0019
6	rs3757148	26381206	0.9	0.447749409690379	0.85	0.356744695657816	0.0707588360801704	0.168112418281161	0.0162	0.0246	0.0116	0.0026	0.1974	0.0101	0.0058	0.0406	0.0024	0.0782	0.1651	0.0208	0.004	0.1128	0.017	0.0043	0.0096	0.0013	0.002	0.0343	0.0385	0.012	0.0825	0.0131	0.0884	0.0019
6	rs3757149	26381316	0.9	0.447749409690379	0.85	0.356744695657816	0.0707794931867004	0.168309385924453	0.0162	0.0246	0.0116	0.0026	0.1974	0.0101	0.0058	0.0406	0.0024	0.0782	0.1651	0.0208	0.004	0.1128	0.017	0.0043	0.0096	0.0013	0.002	0.0343	0.0385	0.012	0.0825	0.0131	0.0884	0.0019
6	rs9461246	26381660	0.9	0.447749409690379	0.85	0.356744695657816	0.0708001542170723	0.168407900013418	0.0162	0.0246	0.0116	0.0026	0.1974	0.0101	0.0058	0.0406	0.0024	0.0782	0.1651	0.0208	0.004	0.1128	0.017	0.0043	0.0096	0.0013	0.002	0.0343	0.0385	0.012	0.0825	0.0131	0.0884	0.0019
6	rs12189870	26382765	0.9	0.447749409690379	0.85	0.356744695657816	0.0708828375814122	0.168802158004557	0.0162	0.0246	0.0116	0.0026	0.1974	0.0101	0.0058	0.0406	0.0024	0.0782	0.1651	0.0208	0.004	0.1128	0.017	0.0043	0.0096	0.0013	0.002	0.0343	0.0385	0.012	0.0825	0.0131	0.0884	0.0019
6	rs9461249	26383386	0.9	0.447749409690379	0.85	0.356744695657816	0.0709448913158562	0.169986864259469	0.0162	0.0246	0.0116	0.0025	0.1975	0.0101	0.0058	0.0406	0.0024	0.0782	0.1652	0.0207	0.004	0.1128	0.017	0.0043	0.0096	0.0013	0.002	0.0343	0.0385	0.012	0.0826	0.0131	0.0884	0.0019
6	rs73736234	26384060	0.9	0.447749409690379	0.85	0.356744695657816	0.0709655837449343	0.170085720381327	0.0162	0.0246	0.0116	0.0025	0.1975	0.0101	0.0058	0.0406	0.0024	0.0782	0.1652	0.0207	0.004	0.1128	0.017	0.0043	0.0096	0.0013	0.002	0.0343	0.0385	0.012	0.0826	0.0131	0.0884	0.0019
6	rs57038103	26385263	0.9	0.447749409690379	0.85	0.356744695657816	0.0707588360801704	0.170283492808381	0.0162	0.0246	0.0116	0.0025	0.1975	0.0101	0.0058	0.0406	0.0024	0.0782	0.1652	0.0207	0.004	0.1128	0.017	0.0043	0.0096	0.0014	0.002	0.0343	0.0385	0.012	0.0826	0.0131	0.0884	0.0019
6	rs62617839	26388405	0.9	0.447749409690379	0.85	0.356744695657816	0.0708621608534568	0.171174460519214	0.0162	0.0246	0.0116	0.0025	0.1975	0.0101	0.0057	0.0406	0.0024	0.0782	0.1652	0.0207	0.004	0.1128	0.017	0.0043	0.0096	0.0014	0.002	0.0343	0.0385	0.012	0.0826	0.0131	0.0884	0.0019
6	rs7756881	26389926	0.9	0.447749409690379	0.85	0.356744695657816	0.070820819171508	0.171174460519214	0.0162	0.0246	0.0116	0.0025	0.1975	0.0101	0.0057	0.0406	0.0024	0.0782	0.1652	0.0207	0.004	0.1128	0.017	0.0043	0.0096	0.0014	0.002	0.0342	0.0385	0.012	0.0826	0.0131	0.0885	0.0019
6	rs7757048	26390039	0.9	0.447749409690379	0.85	0.356744695657816	0.0710898207696274	0.171471809883169	0.0162	0.0245	0.0116	0.0025	0.1975	0.0101	0.0057	0.0407	0.0024	0.0782	0.1652	0.0207	0.004	0.1128	0.017	0.0043	0.0096	0.0014	0.002	0.0342	0.0385	0.012	0.0826	0.0131	0.0885	0.0019
6	rs2076029	26390830	0.9	0.447749409690379	0.85	0.356744695657816	0.0725917060660666	0.178159147164241	0.0162	0.0245	0.0116	0.0025	0.1977	0.0101	0.0057	0.0407	0.0024	0.0782	0.1652	0.0207	0.004	0.1128	0.017	0.0043	0.0096	0.0013	0.002	0.0342	0.0385	0.0119	0.0827	0.0129	0.0885	0.0019
6	rs2072803	26392515	0.9	0.447749409690379	0.85	0.356744695657816	0.0727177846855311	0.178058685953681	0.0162	0.0245	0.0116	0.0025	0.1978	0.0101	0.0057	0.0407	0.0024	0.0782	0.1652	0.0207	0.004	0.1128	0.017	0.0043	0.0096	0.0013	0.002	0.0342	0.0384	0.0119	0.0827	0.0128	0.0885	0.0019
6	rs142803339	26392629	0.9	0.447749409690379	0.85	0.356744695657816	0.0726967617231868	0.177857822252424	0.0162	0.0246	0.0116	0.0025	0.1978	0.0101	0.0057	0.0407	0.0024	0.0782	0.1652	0.0207	0.004	0.1127	0.017	0.0043	0.0096	0.0013	0.002	0.0342	0.0384	0.0119	0.0827	0.0128	0.0885	0.0019
6	rs1614887	26393021	0.9	0.447749409690379	0.85	0.356744695657816	0.0723609305532941	0.177356005814347	0.0162	0.0246	0.0116	0.0025	0.1978	0.0101	0.0057	0.0407	0.0024	0.0782	0.1652	0.0207	0.004	0.1127	0.017	0.0044	0.0096	0.0013	0.002	0.0342	0.0384	0.0119	0.0827	0.0128	0.0885	0.0019
6	rs73736249	26393161	0.9	0.447749409690379	0.85	0.356744695657816	0.0721933933093404	0.177556673590992	0.0162	0.0246	0.0116	0.0025	0.1978	0.0101	0.0057	0.0407	0.0024	0.0782	0.1652	0.0207	0.004	0.1127	0.017	0.0044	0.0096	0.0013	0.002	0.0342	0.0384	0.0119	0.0827	0.0128	0.0885	0.0019
6	rs3927423	26393487	0.9	0.447749409690379	0.85	0.356744695657816	0.071859074949205	0.177055151267119	0.0162	0.0246	0.0116	0.0025	0.1978	0.0101	0.0057	0.0407	0.0024	0.0782	0.1652	0.0207	0.004	0.1127	0.017	0.0044	0.0096	0.0013	0.002	0.0342	0.0384	0.0119	0.0827	0.0128	0.0885	0.0019
6	rs1131936	26394320	0.9	0.447749409690379	0.85	0.356744695657816	0.0712349426540963	0.177255701343504	0.0162	0.0246	0.0116	0.0025	0.1978	0.0101	0.0057	0.0407	0.0024	0.0782	0.1652	0.0207	0.004	0.1127	0.017	0.0044	0.0096	0.0013	0.002	0.0342	0.0384	0.0119	0.0827	0.0128	0.0885	0.0019
6	rs4712986	26396203	0.9	0.447749409690379	0.85	0.356744695657816	0.070573098657715	0.177356005814347	0.0163	0.0246	0.0116	0.0025	0.1978	0.0101	0.0057	0.0407	0.0024	0.0782	0.1653	0.0207	0.004	0.1127	0.0171	0.0044	0.0096	0.0013	0.002	0.0342	0.0384	0.0119	0.0827	0.0128	0.0885	0.0019
6	rs7356982	26396500	0.9	0.447749409690379	0.85	0.356744695657816	0.0701820292757337	0.178058685953681	0.0163	0.0245	0.0116	0.0025	0.1978	0.0101	0.0057	0.0407	0.0024	0.0782	0.1652	0.0207	0.004	0.1127	0.0171	0.0044	0.0096	0.0013	0.002	0.0343	0.0384	0.0119	0.0827	0.0128	0.0885	0.0019
6	rs7356849	26396739	0.9	0.447749409690379	0.85	0.356744695657816	0.0698333238575931	0.177456329898865	0.0163	0.0245	0.0116	0.0025	0.1978	0.0101	0.0057	0.0407	0.0024	0.0782	0.1652	0.0207	0.004	0.1127	0.0171	0.0044	0.0096	0.0013	0.002	0.0343	0.0384	0.0119	0.0827	0.0128	0.0885	0.0019
6	rs12208788	26398555	0.9	0.447749409690379	0.85	0.356744695657816	0.0695265819003536	0.175753492053832	0.0163	0.0245	0.0116	0.0025	0.1978	0.0101	0.0057	0.0408	0.0024	0.0782	0.1653	0.0207	0.004	0.1127	0.0171	0.0044	0.0096	0.0013	0.002	0.0342	0.0384	0.0119	0.0827	0.0128	0.0885	0.0019
6	rs6901118	26399586	0.9	0.447749409690379	0.85	0.356744695657816	0.069485749462693	0.1763538447233	0.0163	0.0245	0.0116	0.0025	0.1978	0.0101	0.0057	0.0408	0.0024	0.0782	0.1653	0.0207	0.004	0.1127	0.0171	0.0044	0.0096	0.0013	0.002	0.0342	0.0384	0.0119	0.0827	0.0128	0.0884	0.0019
6	rs72500814	26399758	0.9	0.447749409690379	0.85	0.356744695657816	0.0695061637265376	0.176554119740517	0.0163	0.0245	0.0116	0.0025	0.1978	0.0101	0.0057	0.0408	0.0024	0.0782	0.1653	0.0207	0.004	0.1127	0.0171	0.0044	0.0096	0.0013	0.002	0.0342	0.0384	0.0119	0.0827	0.0128	0.0884	0.0019
6	rs1741738	26401252	0.9	0.447749409690379	0.85	0.356744695657816	0.0694041315025097	0.177657036884668	0.0163	0.0245	0.0116	0.0025	0.1978	0.0101	0.0057	0.0408	0.0024	0.0782	0.1653	0.0207	0.004	0.1126	0.0171	0.0044	0.0096	0.0013	0.002	0.0342	0.0383	0.0119	0.0828	0.0127	0.0884	0.0019
6	rs6912853	26401438	0.9	0.447749409690379	0.85	0.356744695657816	0.0693837367851317	0.179265510456408	0.0163	0.0245	0.0116	0.0025	0.1978	0.0101	0.0057	0.0408	0.0024	0.0782	0.1653	0.0207	0.004	0.1126	0.0171	0.0044	0.0096	0.0014	0.002	0.0342	0.0383	0.0119	0.0828	0.0127	0.0884	0.0019
6	rs12200782	26403036	0.9	0.447749409690379	0.85	0.356744695657816	0.0684093826965316	0.182193574875921	0.0164	0.0245	0.0116	0.0027	0.1978	0.01	0.0058	0.0408	0.0024	0.0782	0.1653	0.0207	0.0041	0.1123	0.0171	0.0044	0.0096	0.0014	0.002	0.0342	0.0383	0.0119	0.0827	0.0126	0.0883	0.002
6	rs3902051	26403703	0.89	0.491600132839596	0.85	0.356744695657816	0.0690376244228447	0.182902789551251	0.0164	0.0245	0.0116	0.0027	0.1979	0.0101	0.0058	0.0407	0.0024	0.0781	0.1654	0.0207	0.0041	0.1123	0.0171	0.0044	0.0096	0.0014	0.0021	0.0342	0.0383	0.0119	0.0827	0.0126	0.0883	0.002
6	rs3799378	26404374	0.89	0.491600132839596	0.85	0.356744695657816	0.0686926405348471	0.182700060279102	0.0165	0.0244	0.0116	0.0027	0.1981	0.0101	0.0058	0.0408	0.0024	0.0781	0.1654	0.0207	0.0041	0.1122	0.0171	0.0044	0.0096	0.0014	0.002	0.0342	0.0383	0.0119	0.0826	0.0125	0.0883	0.002
6	rs10456045	26404958	0.89	0.491600132839596	0.85	0.356744695657816	0.0724028542647206	0.191074709385667	0.0165	0.0242	0.0116	0.0027	0.1983	0.0101	0.0058	0.0408	0.0024	0.078	0.1659	0.0204	0.0041	0.1122	0.017	0.0044	0.0098	0.0014	0.002	0.0341	0.038	0.0119	0.0828	0.0125	0.0884	0.002
6	rs10807008	26405264	0.89	0.491600132839596	0.85	0.356744695657816	0.0728861103914489	0.191383517578088	0.0165	0.0242	0.0116	0.0027	0.1983	0.0101	0.0058	0.0408	0.0024	0.078	0.166	0.0204	0.0041	0.1122	0.017	0.0044	0.0098	0.0014	0.002	0.0341	0.038	0.0119	0.0828	0.0125	0.0884	0.0019
6	rs55676749	26405816	0.9	0.447749409690379	0.85	0.356744695657816	0.0744124189196024	0.192826857139163	0.0165	0.0243	0.0115	0.0026	0.1984	0.0101	0.0057	0.0408	0.0024	0.078	0.1661	0.0204	0.0041	0.1122	0.017	0.0044	0.0098	0.0014	0.002	0.0341	0.038	0.0118	0.0828	0.0124	0.0884	0.0019
6	rs56161420	26405835	0.9	0.447749409690379	0.85	0.356744695657816	0.074497815202192	0.192826857139163	0.0165	0.0243	0.0115	0.0026	0.1984	0.0101	0.0057	0.0408	0.0024	0.078	0.1661	0.0204	0.0041	0.1122	0.017	0.0044	0.0098	0.0014	0.002	0.0341	0.038	0.0118	0.0828	0.0124	0.0884	0.0019
6	rs17610161	26405990	0.9	0.447749409690379	0.85	0.356744695657816	0.0750115245830026	0.19344655532836	0.0165	0.0243	0.0115	0.0026	0.1985	0.0101	0.0057	0.0408	0.0024	0.078	0.1662	0.0204	0.0041	0.1122	0.017	0.0044	0.0098	0.0014	0.002	0.0341	0.038	0.0118	0.0828	0.0124	0.0884	0.0019
6	rs3857549	26406053	0.9	0.447749409690379	0.85	0.356744695657816	0.0753337530982082	0.19375665675354	0.0165	0.0243	0.0115	0.0026	0.1985	0.0101	0.0057	0.0408	0.0024	0.078	0.1662	0.0204	0.0041	0.1122	0.017	0.0044	0.0098	0.0014	0.002	0.0341	0.038	0.0118	0.0828	0.0124	0.0885	0.0019
6	rs4609015	26407408	0.9	0.447749409690379	0.85	0.356744695657816	0.0785168754250214	0.199575892062304	0.0165	0.0243	0.0113	0.0026	0.1987	0.0101	0.0057	0.0409	0.0024	0.078	0.1662	0.0204	0.0041	0.1122	0.0171	0.0043	0.0098	0.0014	0.0019	0.0341	0.0381	0.0118	0.0828	0.0124	0.0885	0.0019
6	rs41266839	26409890	0.9	0.447749409690379	0.85	0.356744695657816	0.0796042602671055	0.199053962880584	0.0165	0.0243	0.0113	0.0026	0.1988	0.0101	0.0057	0.0409	0.0024	0.078	0.1662	0.0204	0.0041	0.1122	0.0171	0.0043	0.0098	0.0014	0.0019	0.0341	0.0381	0.0118	0.0828	0.0123	0.0885	0.0019
6	rs7770214	26410227	0.9	0.447749409690379	0.85	0.356744695657816	0.0800061239818817	0.198324034213536	0.0165	0.0243	0.0113	0.0026	0.1988	0.0101	0.0057	0.0409	0.0024	0.078	0.1662	0.0204	0.0041	0.1122	0.0171	0.0043	0.0098	0.0014	0.0019	0.0341	0.0381	0.0118	0.0828	0.0123	0.0885	0.0019
6	rs1796520	26410800	0.9	0.447749409690379	0.85	0.356744695657816	0.0800061239818817	0.198324034213536	0.0165	0.0243	0.0113	0.0026	0.1988	0.0101	0.0057	0.0409	0.0024	0.078	0.1662	0.0204	0.0041	0.1122	0.0171	0.0043	0.0098	0.0014	0.0019	0.0341	0.0381	0.0118	0.0828	0.0123	0.0885	0.0019
6	rs6921148	26411394	0.9	0.447749409690379	0.85	0.356744695657816	0.0800061239818817	0.198324034213536	0.0165	0.0243	0.0113	0.0026	0.1988	0.0101	0.0057	0.0409	0.0024	0.078	0.1662	0.0204	0.0041	0.1122	0.0171	0.0043	0.0098	0.0014	0.0019	0.0341	0.0381	0.0118	0.0828	0.0123	0.0885	0.0019
6	rs12214924	26411895	0.9	0.447749409690379	0.85	0.356744695657816	0.0790704623239666	0.198741025907447	0.0165	0.0243	0.0113	0.0026	0.1988	0.0101	0.0058	0.0409	0.0024	0.078	0.1662	0.0204	0.0041	0.1122	0.0171	0.0043	0.0098	0.0014	0.0019	0.0341	0.0381	0.0118	0.0828	0.0123	0.0885	0.0019
6	rs12207930	26412216	0.9	0.447749409690379	0.85	0.356744695657816	0.0790704623239666	0.198741025907447	0.0165	0.0243	0.0113	0.0026	0.1988	0.0101	0.0058	0.0409	0.0024	0.078	0.1662	0.0204	0.0041	0.1122	0.0171	0.0043	0.0098	0.0014	0.0019	0.0341	0.0381	0.0118	0.0828	0.0123	0.0885	0.0019
6	rs6900725	26413088	0.9	0.447749409690379	0.85	0.356744695657816	0.0792925976747497	0.198115648868462	0.0165	0.0243	0.0113	0.0026	0.1988	0.0101	0.0058	0.0409	0.0024	0.078	0.1662	0.0204	0.0041	0.1122	0.0171	0.0043	0.0098	0.0014	0.0019	0.0341	0.0381	0.0118	0.0828	0.0123	0.0884	0.0019
6	rs6920986	26413235	0.9	0.447749409690379	0.85	0.356744695657816	0.0796265519421112	0.197803209103784	0.0165	0.0243	0.0113	0.0026	0.1988	0.0101	0.0058	0.0409	0.0024	0.078	0.1662	0.0205	0.0041	0.1122	0.0171	0.0043	0.0098	0.0014	0.0019	0.0341	0.0381	0.0118	0.0828	0.0123	0.0884	0.0019
6	rs4712990	26413744	0.9	0.447749409690379	0.85	0.356744695657816	0.0796265519421112	0.197803209103784	0.0165	0.0243	0.0113	0.0026	0.1988	0.0101	0.0058	0.0409	0.0024	0.078	0.1662	0.0205	0.0041	0.1122	0.0171	0.0043	0.0098	0.0014	0.0019	0.0341	0.0381	0.0118	0.0828	0.0123	0.0884	0.0019
6	rs742090	26415637	0.9	0.447749409690379	0.85	0.356744695657816	0.0791148573530652	0.199367065289006	0.0165	0.0243	0.0113	0.0026	0.1988	0.0101	0.0058	0.0409	0.0024	0.0778	0.1663	0.0204	0.0041	0.1122	0.0171	0.0043	0.0098	0.0014	0.0019	0.0341	0.0381	0.0118	0.0828	0.0123	0.0884	0.0019
6	rs4712993	26416399	0.9	0.447749409690379	0.85	0.356744695657816	0.0791148573530652	0.199367065289006	0.0165	0.0243	0.0113	0.0026	0.1988	0.0101	0.0058	0.0409	0.0024	0.0778	0.1663	0.0204	0.0041	0.1122	0.0171	0.0043	0.0098	0.0014	0.0019	0.0341	0.0381	0.0118	0.0828	0.0123	0.0884	0.0019
6	rs10946826	26417126	0.9	0.447749409690379	0.85	0.356744695657816	0.0791148573530652	0.199367065289006	0.0165	0.0243	0.0113	0.0026	0.1988	0.0101	0.0058	0.0409	0.0024	0.0778	0.1663	0.0204	0.0041	0.1122	0.0171	0.0043	0.0098	0.0014	0.0019	0.0341	0.0381	0.0118	0.0828	0.0123	0.0884	0.0019
6	rs7744254	26421030	0.9	0.447749409690379	0.85	0.356744695657816	0.0790704623239666	0.198949632167087	0.0165	0.0243	0.0113	0.0026	0.1988	0.01	0.0058	0.0409	0.0024	0.0779	0.1663	0.0204	0.0041	0.1121	0.0171	0.0043	0.0098	0.0014	0.0019	0.0341	0.0381	0.0118	0.0828	0.0123	0.0884	0.0019
6	rs12191917	26423090	0.9	0.447749409690379	0.85	0.356744695657816	0.0740501916163195	0.193860061239664	0.0165	0.0243	0.0114	0.0026	0.1992	0.0099	0.0058	0.0408	0.0024	0.0779	0.1666	0.0205	0.0041	0.1122	0.017	0.0043	0.0098	0.0014	0.0019	0.0342	0.0375	0.0118	0.0827	0.0121	0.0885	0.0019
6	rs7745238	26423317	0.9	0.447749409690379	0.85	0.356744695657816	0.0740501916163195	0.193860061239664	0.0165	0.0243	0.0114	0.0026	0.1992	0.0099	0.0058	0.0408	0.0024	0.0779	0.1666	0.0205	0.0041	0.1122	0.017	0.0043	0.0098	0.0014	0.0019	0.0342	0.0375	0.0118	0.0827	0.0121	0.0885	0.0019
6	rs4320356	26423560	0.9	0.447749409690379	0.85	0.356744695657816	0.0737103166127146	0.193860061239664	0.0165	0.0243	0.0114	0.0026	0.1992	0.0099	0.0058	0.0409	0.0024	0.0779	0.1666	0.0205	0.0041	0.1122	0.017	0.0043	0.0098	0.0014	0.0019	0.0342	0.0375	0.0118	0.0826	0.0121	0.0885	0.0019
6	rs2393652	26423856	0.9	0.447749409690379	0.85	0.356744695657816	0.0737103166127146	0.193860061239664	0.0165	0.0243	0.0114	0.0026	0.1992	0.0099	0.0058	0.0409	0.0024	0.0779	0.1666	0.0205	0.0041	0.1122	0.017	0.0043	0.0098	0.0014	0.0019	0.0342	0.0375	0.0118	0.0826	0.0121	0.0885	0.0019
6	rs2893845	26423867	0.9	0.447749409690379	0.85	0.356744695657816	0.0737103166127146	0.193860061239664	0.0165	0.0243	0.0114	0.0026	0.1992	0.0099	0.0058	0.0409	0.0024	0.0779	0.1666	0.0205	0.0041	0.1122	0.017	0.0043	0.0098	0.0014	0.0019	0.0342	0.0375	0.0118	0.0826	0.0121	0.0885	0.0019
6	rs3846843	26427063	0.9	0.447749409690379	0.85	0.356744695657816	0.0737739660434447	0.19375665675354	0.0165	0.0243	0.0114	0.0026	0.1992	0.0099	0.0058	0.0409	0.0024	0.0779	0.1666	0.0205	0.0041	0.1122	0.017	0.0043	0.0098	0.0014	0.0019	0.0342	0.0375	0.0118	0.0826	0.0121	0.0885	0.0019
6	rs12201546	26428314	0.9	0.447749409690379	0.84	0.397589870063919	0.0746474112401319	0.191898573815898	0.0165	0.0243	0.0114	0.0026	0.1992	0.0099	0.0058	0.0409	0.0024	0.0779	0.1666	0.0205	0.0041	0.1122	0.017	0.0043	0.0098	0.0014	0.0019	0.0342	0.0375	0.0118	0.0826	0.0121	0.0885	0.0019
6	rs1741740	26428842	0.9	0.447749409690379	0.84	0.397589870063919	0.0746474112401319	0.191898573815898	0.0165	0.0243	0.0114	0.0026	0.1992	0.0099	0.0058	0.0409	0.0024	0.0779	0.1666	0.0205	0.0041	0.1122	0.017	0.0043	0.0098	0.0014	0.0019	0.0342	0.0375	0.0118	0.0826	0.0121	0.0885	0.0019
6	rs7739518	26429566	0.9	0.447749409690379	0.84	0.397589870063919	0.074327086014936	0.192001641399464	0.0165	0.0242	0.0114	0.0026	0.1991	0.0099	0.0058	0.0409	0.0024	0.0779	0.1666	0.0205	0.0041	0.1122	0.017	0.0043	0.0098	0.0014	0.0019	0.0342	0.0375	0.0118	0.0826	0.0121	0.0885	0.0019
6	rs4712994	26429655	0.9	0.447749409690379	0.84	0.397589870063919	0.0740714674342543	0.191898573815898	0.0165	0.0242	0.0114	0.0027	0.1991	0.0099	0.0058	0.0409	0.0024	0.0779	0.1666	0.0205	0.0041	0.1122	0.017	0.0043	0.0098	0.0014	0.0019	0.0342	0.0375	0.0118	0.0826	0.0121	0.0885	0.0019
6	rs2893847	26430848	0.9	0.447749409690379	0.84	0.397589870063919	0.0740714674342543	0.191898573815898	0.0165	0.0242	0.0114	0.0027	0.1991	0.0099	0.0058	0.0409	0.0024	0.0779	0.1666	0.0205	0.0041	0.1122	0.017	0.0043	0.0098	0.0014	0.0019	0.0342	0.0375	0.0118	0.0826	0.0121	0.0885	0.0019
6	rs45499696	26431340	0.9	0.447749409690379	0.84	0.397589870063919	0.073583124508146	0.192104727748342	0.0165	0.0242	0.0114	0.0027	0.1991	0.0099	0.0058	0.0409	0.0024	0.0779	0.1666	0.0205	0.0041	0.1122	0.017	0.0043	0.0098	0.0014	0.0019	0.0342	0.0375	0.0118	0.0826	0.0121	0.0885	0.0019
6	rs9366657	26434914	0.89	0.491600132839596	0.84	0.397589870063919	0.0745619040139552	0.179668409768573	0.0165	0.0242	0.0114	0.0026	0.1992	0.0098	0.0058	0.0408	0.0024	0.0779	0.1665	0.0206	0.004	0.1122	0.0176	0.0043	0.0097	0.0014	0.0019	0.0342	0.0375	0.0118	0.0826	0.0121	0.0885	0.0018
6	rs12206812	26436592	0.89	0.491600132839596	0.84	0.397589870063919	0.0745832748761003	0.179668409768573	0.0165	0.0242	0.0114	0.0026	0.1992	0.0098	0.0058	0.0408	0.0024	0.0779	0.1665	0.0206	0.004	0.1122	0.0176	0.0043	0.0097	0.0014	0.0019	0.0342	0.0375	0.0118	0.0826	0.0121	0.0885	0.0018
6	rs12208390	26437106	0.89	0.491600132839596	0.84	0.397589870063919	0.0745832748761003	0.179668409768573	0.0165	0.0242	0.0114	0.0026	0.1992	0.0098	0.0058	0.0408	0.0024	0.0779	0.1665	0.0206	0.004	0.1122	0.0176	0.0043	0.0097	0.0014	0.0019	0.0342	0.0375	0.0118	0.0826	0.0121	0.0885	0.0018
6	rs9461252	26437453	0.89	0.491600132839596	0.84	0.397589870063919	0.0745832748761003	0.179668409768573	0.0165	0.0242	0.0114	0.0026	0.1992	0.0098	0.0058	0.0408	0.0024	0.0779	0.1665	0.0206	0.004	0.1122	0.0176	0.0043	0.0097	0.0014	0.0019	0.0342	0.0375	0.0118	0.0826	0.0121	0.0885	0.0018
6	rs12214444	26440652	0.89	0.491600132839596	0.84	0.397589870063919	0.0745832748761003	0.179466921138837	0.0165	0.0242	0.0114	0.0026	0.1992	0.0098	0.0058	0.0408	0.0024	0.0779	0.1665	0.0206	0.004	0.1122	0.0176	0.0043	0.0097	0.0014	0.0019	0.0342	0.0375	0.0118	0.0826	0.0121	0.0885	0.0018
6	rs4712996	26441548	0.89	0.491600132839596	0.84	0.397589870063919	0.0745619040139552	0.178561187598278	0.0165	0.0242	0.0114	0.0026	0.1992	0.0098	0.0058	0.0408	0.0024	0.0779	0.1665	0.0206	0.004	0.1123	0.0176	0.0043	0.0097	0.0014	0.0019	0.0342	0.0374	0.0118	0.0825	0.0121	0.0885	0.0018
6	rs7768108	26442786	0.89	0.491600132839596	0.84	0.397589870063919	0.0745191741772101	0.178762325085799	0.0165	0.0242	0.0114	0.0026	0.1992	0.0098	0.0058	0.0408	0.0024	0.0779	0.1665	0.0206	0.0041	0.1123	0.0175	0.0043	0.0098	0.0014	0.0019	0.0341	0.0374	0.0118	0.0825	0.0121	0.0885	0.0018
6	rs3846848	26446209	0.89	0.491600132839596	0.84	0.397589870063919	0.0742631279201296	0.180677020444862	0.0165	0.0242	0.0114	0.0025	0.1993	0.0098	0.0058	0.0408	0.0024	0.078	0.1666	0.0205	0.0041	0.1123	0.0175	0.0043	0.0097	0.0014	0.0019	0.0341	0.0374	0.0118	0.0827	0.012	0.0885	0.0018
6	rs45492394	26446269	0.89	0.491600132839596	0.84	0.397589870063919	0.0742631279201296	0.180677020444862	0.0165	0.0242	0.0114	0.0025	0.1993	0.0098	0.0058	0.0408	0.0024	0.078	0.1666	0.0205	0.0041	0.1123	0.0175	0.0043	0.0097	0.0014	0.0019	0.0341	0.0374	0.0118	0.0827	0.012	0.0885	0.0018
6	rs2237236	26451553	0.89	0.491600132839596	0.84	0.397589870063919	0.0747757909861631	0.184832558051395	0.0165	0.0242	0.0114	0.0025	0.1996	0.0098	0.0057	0.0408	0.0024	0.0777	0.1667	0.0205	0.0041	0.1124	0.0174	0.0043	0.0097	0.0014	0.0019	0.0341	0.0373	0.0118	0.0827	0.012	0.0886	0.0018
6	rs10484440	26453742	0.89	0.491600132839596	0.84	0.397589870063919	0.0664082913096658	0.208518330387041	0.0166	0.0243	0.0112	0.0024	0.2004	0.0096	0.0056	0.0408	0.0024	0.0778	0.1672	0.0203	0.0041	0.1125	0.0169	0.0046	0.0096	0.0015	0.0017	0.0341	0.0371	0.0117	0.0826	0.0117	0.0891	0.0017
6	rs9295689	26455811	0.89	0.491600132839596	0.84	0.397589870063919	0.0744124189196024	0.21759003357919	0.0166	0.0243	0.0111	0.0023	0.2006	0.0096	0.0055	0.0407	0.0023	0.0777	0.1675	0.0204	0.004	0.1126	0.0168	0.0046	0.0097	0.0015	0.0017	0.034	0.037	0.0116	0.0826	0.0116	0.0892	0.0017
6	rs9295690	26456069	0.89	0.491600132839596	0.84	0.397589870063919	0.0748186159499828	0.217052884243873	0.0166	0.0244	0.0111	0.0023	0.2007	0.0096	0.0055	0.0407	0.0023	0.0777	0.1675	0.0204	0.004	0.1126	0.0168	0.0046	0.0097	0.0015	0.0017	0.034	0.037	0.0116	0.0826	0.0116	0.0892	0.0017
6	rs9348718	26456280	0.89	0.491600132839596	0.84	0.397589870063919	0.0747972014856334	0.217160279196102	0.0166	0.0244	0.0111	0.0023	0.2007	0.0096	0.0055	0.0407	0.0023	0.0777	0.1675	0.0204	0.004	0.1126	0.0168	0.0046	0.0097	0.0015	0.0017	0.034	0.037	0.0116	0.0826	0.0116	0.0892	0.0017
6	rs6456724	26456443	0.89	0.491600132839596	0.84	0.397589870063919	0.0747757909861631	0.217160279196102	0.0166	0.0244	0.0111	0.0023	0.2007	0.0096	0.0055	0.0407	0.0023	0.0777	0.1675	0.0204	0.004	0.1126	0.0168	0.0046	0.0097	0.0015	0.0017	0.034	0.037	0.0116	0.0826	0.0116	0.0892	0.0017
6	rs6929846	26458265	0.89	0.491600132839596	0.84	0.397589870063919	0.0745832748761003	0.219096369421157	0.0166	0.0244	0.0111	0.0023	0.2008	0.0096	0.0055	0.0407	0.0023	0.0777	0.1675	0.0203	0.0041	0.1126	0.0168	0.0046	0.0097	0.0015	0.0017	0.034	0.0369	0.0116	0.0826	0.0116	0.0892	0.0017
6	rs143104579	26459997	0.89	0.491600132839596	0.84	0.397589870063919	0.0741353186354625	0.218558000785268	0.0167	0.0244	0.0111	0.0023	0.2008	0.0096	0.0055	0.0407	0.0023	0.0777	0.1675	0.0203	0.0041	0.1126	0.0167	0.0046	0.0097	0.0015	0.0017	0.034	0.0369	0.0116	0.0826	0.0116	0.0893	0.0017
6	rs2893856	26460721	0.89	0.491600132839596	0.84	0.397589870063919	0.0737527456120108	0.217375121483188	0.0167	0.0244	0.0111	0.0023	0.2008	0.0096	0.0055	0.0407	0.0023	0.0777	0.1675	0.0203	0.0041	0.1126	0.0167	0.0046	0.0097	0.0015	0.0017	0.034	0.0369	0.0116	0.0826	0.0115	0.0893	0.0017
6	rs12660069	26462356	0.89	0.491600132839596	0.84	0.397589870063919	0.0741992054621955	0.214052936535515	0.0167	0.0244	0.0111	0.0022	0.2009	0.0096	0.0054	0.0407	0.0023	0.0778	0.1675	0.0203	0.0041	0.1126	0.0167	0.0046	0.0097	0.0015	0.0017	0.034	0.0369	0.0116	0.0826	0.0115	0.0893	0.0017
6	rs13195402	26463575	0.89	0.491600132839596	0.84	0.397589870063919	0.0737527456120108	0.21490866035715	0.0167	0.0244	0.0111	0.0022	0.201	0.0096	0.0054	0.0407	0.0023	0.0778	0.1674	0.0202	0.0041	0.1126	0.0166	0.0046	0.0097	0.0015	0.0017	0.034	0.0369	0.0116	0.0827	0.0115	0.0894	0.0017
6	rs13195509	26463660	0.89	0.491600132839596	0.84	0.397589870063919	0.0751617867727492	0.216730804214747	0.0167	0.0244	0.0111	0.0022	0.201	0.0095	0.0054	0.0407	0.0023	0.0778	0.1675	0.0202	0.0041	0.1126	0.0167	0.0046	0.0097	0.0015	0.0017	0.0341	0.0369	0.0116	0.0827	0.0115	0.0894	0.0017
6	rs3799380	26467182	0.89	0.491600132839596	0.84	0.397589870063919	0.0785831738101512	0.247675215918046	0.0167	0.0245	0.011	0.0021	0.2016	0.0094	0.0053	0.0406	0.0022	0.078	0.1674	0.0197	0.0041	0.1126	0.0163	0.0047	0.0097	0.0015	0.0017	0.0342	0.0368	0.0115	0.0829	0.0112	0.09	0.0016
6	rs3734542	26468326	0.89	0.491600132839596	0.84	0.397589870063919	0.0787158785871975	0.2516073173035	0.0167	0.0245	0.011	0.0021	0.2016	0.0094	0.0053	0.0406	0.0022	0.078	0.1674	0.0197	0.0041	0.1127	0.0163	0.0047	0.0097	0.0015	0.0017	0.0342	0.0368	0.0115	0.0829	0.0112	0.09	0.0016
6	rs3734543	26468545	0.89	0.491600132839596	0.84	0.397589870063919	0.0766533589608168	0.251044388737988	0.0167	0.0244	0.011	0.0021	0.2016	0.0095	0.0053	0.0406	0.0022	0.078	0.1674	0.0197	0.0041	0.1126	0.0163	0.0047	0.0097	0.0015	0.0017	0.0341	0.0368	0.0115	0.0829	0.0112	0.09	0.0016
6	rs9461254	26469445	0.89	0.491600132839596	0.84	0.397589870063919	0.0764360158135708	0.253185634953753	0.0167	0.0245	0.011	0.0021	0.2016	0.0095	0.0053	0.0406	0.0022	0.078	0.1674	0.0197	0.0041	0.1126	0.0162	0.0047	0.0097	0.0015	0.0017	0.0342	0.0368	0.0115	0.0829	0.0112	0.09	0.0016
6	rs9358944	26469875	0.89	0.491600132839596	0.84	0.397589870063919	0.0764577322126963	0.253185634953753	0.0167	0.0245	0.011	0.0021	0.2016	0.0095	0.0053	0.0406	0.0022	0.078	0.1674	0.0197	0.0041	0.1126	0.0162	0.0047	0.0097	0.0015	0.0017	0.0342	0.0368	0.0115	0.0829	0.0112	0.09	0.0016
6	rs6911470	26471596	0.89	0.491600132839596	0.84	0.397589870063919	0.0764577322126963	0.253185634953753	0.0167	0.0245	0.011	0.0021	0.2017	0.0095	0.0053	0.0406	0.0022	0.078	0.1674	0.0197	0.0041	0.1126	0.0162	0.0047	0.0096	0.0015	0.0017	0.0342	0.0368	0.0115	0.083	0.0112	0.0901	0.0016
6	rs9358945	26472114	0.89	0.491600132839596	0.84	0.397589870063919	0.0764360158135708	0.254767063541176	0.0167	0.0245	0.011	0.0021	0.2017	0.0095	0.0053	0.0406	0.0022	0.0781	0.1673	0.0196	0.0041	0.1127	0.0162	0.0047	0.0096	0.0015	0.0017	0.0342	0.0368	0.0115	0.083	0.0111	0.0901	0.0016
6	rs6907857	26472350	0.89	0.491600132839596	0.84	0.397589870063919	0.0764143033949453	0.254767063541176	0.0167	0.0245	0.011	0.0021	0.2017	0.0095	0.0053	0.0406	0.0022	0.0781	0.1673	0.0196	0.0041	0.1127	0.0162	0.0047	0.0096	0.0015	0.0017	0.0342	0.0368	0.0115	0.083	0.0111	0.0901	0.0016
6	rs7773913	26473983	0.89	0.491600132839596	0.84	0.397589870063919	0.0763491900200454	0.254993235137525	0.0167	0.0245	0.011	0.0021	0.2017	0.0095	0.0053	0.0406	0.0022	0.0781	0.1673	0.0196	0.0041	0.1127	0.0162	0.0047	0.0096	0.0014	0.0017	0.0342	0.0368	0.0115	0.083	0.0111	0.0901	0.0016
6	rs7773938	26474044	0.89	0.491600132839596	0.84	0.397589870063919	0.0763491900200454	0.255106344637183	0.0167	0.0245	0.011	0.0021	0.2017	0.0095	0.0053	0.0406	0.0022	0.0781	0.1673	0.0196	0.0041	0.1127	0.0162	0.0047	0.0096	0.0014	0.0017	0.0342	0.0368	0.0115	0.083	0.0111	0.0901	0.0016
6	rs2893857	26474061	0.89	0.491600132839596	0.84	0.397589870063919	0.0763491900200454	0.255106344637183	0.0167	0.0245	0.011	0.0021	0.2017	0.0095	0.0053	0.0406	0.0022	0.0781	0.1673	0.0196	0.0041	0.1127	0.0162	0.0047	0.0096	0.0014	0.0017	0.0342	0.0368	0.0115	0.083	0.0111	0.0901	0.0016
6	rs56296968	26474571	0.89	0.491600132839596	0.84	0.397589870063919	0.0762190707163457	0.25578533317104	0.0167	0.0245	0.011	0.0021	0.2017	0.0095	0.0053	0.0406	0.0022	0.0781	0.1673	0.0196	0.0041	0.1127	0.0162	0.0047	0.0096	0.0014	0.0017	0.0342	0.0368	0.0115	0.083	0.0111	0.0901	0.0016
6	rs10484441	26474742	0.89	0.491600132839596	0.84	0.397589870063919	0.0761973980915549	0.25578533317104	0.0167	0.0245	0.011	0.0021	0.2017	0.0095	0.0053	0.0406	0.0022	0.0781	0.1673	0.0196	0.0041	0.1127	0.0162	0.0047	0.0096	0.0014	0.0017	0.0342	0.0368	0.0115	0.083	0.0111	0.0901	0.0016
6	rs13437351	26475784	0.89	0.491600132839596	0.84	0.397589870063919	0.0765663739229358	0.254880141437348	0.0167	0.0245	0.011	0.0021	0.2017	0.0095	0.0053	0.0406	0.0022	0.0781	0.1673	0.0196	0.0041	0.1127	0.0162	0.0047	0.0096	0.0014	0.0017	0.0342	0.0368	0.0115	0.083	0.0111	0.0901	0.0016
6	rs1407045	26476155	0.89	0.491600132839596	0.84	0.397589870063919	0.0764577322126963	0.255332611016849	0.0167	0.0245	0.011	0.0021	0.2017	0.0095	0.0053	0.0406	0.0022	0.0781	0.1673	0.0196	0.0041	0.1127	0.0161	0.0047	0.0096	0.0014	0.0017	0.0342	0.0368	0.0115	0.083	0.0111	0.0901	0.0016
6	rs12208272	26477640	0.89	0.491600132839596	0.84	0.397589870063919	0.0765011769532618	0.25578533317104	0.0167	0.0245	0.011	0.002	0.2017	0.0095	0.0053	0.0406	0.0022	0.0781	0.1673	0.0196	0.0041	0.1127	0.0161	0.0047	0.0096	0.0014	0.0017	0.0342	0.0368	0.0115	0.083	0.0111	0.0901	0.0016
6	rs6906521	26478909	0.89	0.491600132839596	0.84	0.397589870063919	0.077548631772497	0.26021255155635	0.0167	0.0245	0.0109	0.002	0.202	0.0095	0.0053	0.0406	0.0022	0.0781	0.1673	0.0196	0.0041	0.1127	0.0161	0.0047	0.0096	0.0014	0.0017	0.0342	0.0368	0.0114	0.083	0.0111	0.0901	0.0016
6	rs9358946	26478927	0.89	0.491600132839596	0.84	0.397589870063919	0.0775924751077798	0.260895773789267	0.0167	0.0245	0.0109	0.002	0.202	0.0095	0.0053	0.0406	0.0022	0.0781	0.1673	0.0196	0.0041	0.1127	0.0161	0.0047	0.0096	0.0014	0.0017	0.0342	0.0368	0.0114	0.083	0.0111	0.0901	0.0016
6	rs9357008	26479891	0.89	0.491600132839596	0.84	0.397589870063919	0.0782961407434345	0.263634257156955	0.0167	0.0245	0.0109	0.002	0.202	0.0095	0.0053	0.0406	0.0022	0.0781	0.1674	0.0196	0.0041	0.1127	0.0161	0.0047	0.0096	0.0014	0.0017	0.0342	0.0368	0.0114	0.083	0.0111	0.0901	0.0016
6	rs7756567	26481642	0.89	0.491600132839596	0.84	0.397589870063919	0.0782961407434345	0.264434661671092	0.0167	0.0245	0.0109	0.002	0.202	0.0095	0.0053	0.0406	0.0022	0.0781	0.1674	0.0195	0.0041	0.1127	0.0161	0.0047	0.0096	0.0014	0.0017	0.0342	0.0368	0.0114	0.083	0.0111	0.0901	0.0016
6	rs6940691	26481714	0.89	0.491600132839596	0.84	0.397589870063919	0.0782961407434345	0.264549066928429	0.0167	0.0245	0.0109	0.002	0.202	0.0095	0.0053	0.0406	0.0022	0.0781	0.1674	0.0195	0.0041	0.1127	0.0161	0.0047	0.0096	0.0014	0.0017	0.0342	0.0368	0.0114	0.083	0.0111	0.0901	0.0016
6	rs6910993	26494187	0.89	0.491600132839596	0.84	0.397589870063919	0.0769801204684144	0.268447995414765	0.0168	0.0245	0.0109	0.002	0.2021	0.0094	0.0053	0.0406	0.0022	0.0781	0.1674	0.0195	0.0041	0.1127	0.016	0.0047	0.0096	0.0014	0.0017	0.0342	0.0368	0.0114	0.083	0.0111	0.0902	0.0016
6	rs2093169	26495099	0.89	0.491600132839596	0.84	0.397589870063919	0.0769583084765638	0.268677895816773	0.0168	0.0245	0.0109	0.002	0.2021	0.0094	0.0053	0.0406	0.0022	0.0781	0.1674	0.0195	0.0041	0.1127	0.016	0.0047	0.0096	0.0014	0.0017	0.0342	0.0368	0.0114	0.083	0.0111	0.0902	0.0016
6	rs6926629	26499903	0.89	0.491600132839596	0.84	0.397589870063919	0.0729282312722355	0.31487581964768	0.0168	0.0245	0.0108	0.002	0.2023	0.0093	0.0052	0.0406	0.0023	0.0782	0.1676	0.0184	0.0043	0.1129	0.0157	0.0047	0.0095	0.0015	0.0017	0.0343	0.0368	0.0113	0.0832	0.0111	0.0908	0.0017
6	rs6903973	26499942	0.89	0.491600132839596	0.84	0.397589870063919	0.0726757427047694	0.31680774331765	0.0168	0.0245	0.0108	0.002	0.2024	0.0093	0.0052	0.0407	0.0023	0.0782	0.1677	0.0184	0.0042	0.1128	0.0156	0.0047	0.0095	0.0015	0.0017	0.0343	0.0368	0.0113	0.0832	0.0111	0.0908	0.0017
6	rs13194984	26500563	0.89	0.491600132839596	0.84	0.397589870063919	0.0744764601891316	0.321774202084784	0.0168	0.0245	0.0108	0.002	0.2024	0.0093	0.0052	0.0407	0.0023	0.0782	0.1677	0.0184	0.0042	0.1128	0.0156	0.0047	0.0095	0.0015	0.0017	0.0343	0.0368	0.0113	0.0832	0.011	0.0908	0.0017
6	rs1321479	26501897	0.89	0.491600132839596	0.84	0.397589870063919	0.0746474112401319	0.32298898344543	0.0168	0.0245	0.0108	0.002	0.2024	0.0093	0.0052	0.0407	0.0023	0.0782	0.1677	0.0184	0.0042	0.1128	0.0156	0.0047	0.0095	0.0015	0.0017	0.0343	0.0368	0.0113	0.0832	0.011	0.0908	0.0017
6	rs3736780	26505135	0.89	0.491600132839596	0.84	0.397589870063919	0.0749686282345155	0.325178978230885	0.0168	0.0245	0.0107	0.002	0.2024	0.0093	0.0052	0.0407	0.0023	0.0782	0.1678	0.0184	0.0043	0.1128	0.0156	0.0047	0.0095	0.0015	0.0017	0.0343	0.0368	0.0113	0.0832	0.011	0.0908	0.0017
6	rs3736781	26505362	0.89	0.491600132839596	0.84	0.397589870063919	0.0749043134603323	0.325057197840578	0.0168	0.0245	0.0107	0.002	0.2024	0.0093	0.0052	0.0407	0.0023	0.0782	0.1677	0.0184	0.0043	0.1128	0.0156	0.0047	0.0095	0.0015	0.0017	0.0343	0.0368	0.0113	0.0832	0.011	0.0908	0.0017
6	rs35555795	26509382	0.89	0.491600132839596	0.84	0.397589870063919	0.0752047545395278	0.325300772011758	0.0168	0.0245	0.0107	0.002	0.2024	0.0093	0.0052	0.0407	0.0023	0.0782	0.1677	0.0184	0.0042	0.1128	0.0156	0.0047	0.0095	0.0016	0.0017	0.0343	0.0368	0.0113	0.0832	0.011	0.0908	0.0017
6	rs3734545	26510212	0.89	0.491600132839596	0.84	0.397589870063919	0.0752692359563784	0.325300772011758	0.0168	0.0245	0.0107	0.002	0.2024	0.0093	0.0052	0.0407	0.0023	0.0782	0.1677	0.0184	0.0042	0.1128	0.0156	0.0047	0.0095	0.0016	0.0017	0.0343	0.0368	0.0113	0.0832	0.011	0.0908	0.0017
6	rs1056667	26510564	0.89	0.491600132839596	0.84	0.397589870063919	0.0752907377006039	0.325422579179607	0.0168	0.0245	0.0107	0.002	0.2024	0.0093	0.0052	0.0407	0.0023	0.0782	0.1677	0.0184	0.0042	0.1128	0.0156	0.0047	0.0095	0.0016	0.0017	0.0343	0.0368	0.0113	0.0832	0.011	0.0908	0.0017
6	rs3799383	26510748	0.89	0.491600132839596	0.84	0.397589870063919	0.0746474112401319	0.32578808096915	0.0168	0.0245	0.0107	0.002	0.2024	0.0093	0.0052	0.0407	0.0023	0.0782	0.1677	0.0184	0.0042	0.1128	0.0156	0.0047	0.0095	0.0016	0.0017	0.0343	0.0368	0.0113	0.0832	0.011	0.0909	0.0017
6	rs1535274	26520747	0.89	0.491600132839596	0.84	0.397589870063919	0.0749471860101893	0.331407455090341	0.0168	0.0246	0.0107	0.002	0.2025	0.0093	0.0052	0.0405	0.0023	0.0782	0.1676	0.0184	0.0043	0.1129	0.0156	0.0047	0.0095	0.0016	0.0017	0.0343	0.0368	0.0112	0.0833	0.0109	0.0909	0.0017
6	rs6934448	26527878	0.89	0.491600132839596	0.84	0.397589870063919	0.074497815202192	0.330672900779806	0.0168	0.0246	0.0107	0.002	0.2025	0.0093	0.0052	0.0405	0.0023	0.0782	0.1676	0.0184	0.0043	0.1128	0.0156	0.0047	0.0095	0.0016	0.0017	0.0343	0.0367	0.0112	0.0833	0.0109	0.091	0.0017
6	rs9357010	26527945	0.89	0.491600132839596	0.84	0.397589870063919	0.074497815202192	0.330672900779806	0.0168	0.0246	0.0107	0.002	0.2025	0.0093	0.0052	0.0405	0.0023	0.0782	0.1676	0.0184	0.0043	0.1128	0.0156	0.0047	0.0095	0.0016	0.0017	0.0343	0.0367	0.0112	0.0833	0.0109	0.091	0.0017
6	rs9295695	26528250	0.89	0.491600132839596	0.84	0.397589870063919	0.074497815202192	0.330672900779806	0.0168	0.0246	0.0107	0.002	0.2025	0.0093	0.0052	0.0405	0.0023	0.0782	0.1676	0.0184	0.0043	0.1128	0.0156	0.0047	0.0095	0.0016	0.0017	0.0343	0.0367	0.0112	0.0833	0.0109	0.091	0.0017
6	rs1884945	26533140	0.89	0.491600132839596	0.84	0.397589870063919	0.0746260284889796	0.331162550778797	0.0169	0.0246	0.0107	0.002	0.2025	0.0093	0.0052	0.0405	0.0023	0.0782	0.1676	0.0184	0.0043	0.1128	0.0156	0.0047	0.0095	0.0016	0.0017	0.0343	0.0367	0.0112	0.0833	0.0109	0.091	0.0017
6	rs9467779	26536687	0.89	0.491600132839596	0.84	0.397589870063919	0.0747757909861631	0.332755372513096	0.0169	0.0246	0.0107	0.002	0.2025	0.0093	0.0052	0.0405	0.0023	0.0782	0.1676	0.0183	0.0043	0.1129	0.0156	0.0047	0.0095	0.0016	0.0017	0.0343	0.0367	0.0112	0.0833	0.0109	0.091	0.0017
6	rs10456047	26537813	0.89	0.491600132839596	0.83	0.441484906400802	0.0748186159499828	0.337670290038241	0.0169	0.0246	0.0106	0.0019	0.2025	0.0093	0.0052	0.0405	0.0023	0.0782	0.1677	0.0183	0.0043	0.1129	0.0154	0.0047	0.0095	0.0016	0.0017	0.0343	0.0367	0.0112	0.0834	0.0109	0.091	0.0017
6	rs10456331	26537909	0.89	0.491600132839596	0.83	0.441484906400802	0.0748186159499828	0.337670290038241	0.0169	0.0246	0.0106	0.0019	0.2025	0.0093	0.0052	0.0405	0.0023	0.0782	0.1677	0.0183	0.0043	0.1129	0.0154	0.0047	0.0095	0.0016	0.0017	0.0343	0.0367	0.0112	0.0834	0.0109	0.091	0.0017
6	rs113223941	26538543	0.89	0.491600132839596	0.83	0.441484906400802	0.0748186159499828	0.338162932219285	0.0169	0.0246	0.0106	0.0019	0.2025	0.0093	0.0052	0.0405	0.0023	0.0782	0.1677	0.0183	0.0043	0.1129	0.0154	0.0047	0.0095	0.0016	0.0017	0.0343	0.0367	0.0112	0.0834	0.0109	0.091	0.0017
6	rs9467782	26542773	0.89	0.491600132839596	0.83	0.441484906400802	0.0749257477521971	0.34743829781833	0.0169	0.0246	0.0104	0.0019	0.2026	0.0093	0.0052	0.0405	0.0023	0.0783	0.1677	0.0183	0.0043	0.1129	0.0153	0.0047	0.0095	0.0016	0.0017	0.0344	0.0367	0.0112	0.0834	0.0109	0.091	0.0017
6	rs9467783	26542894	0.89	0.491600132839596	0.83	0.441484906400802	0.0743484133001554	0.347065895349878	0.0169	0.0246	0.0104	0.0019	0.2026	0.0094	0.0052	0.0405	0.0023	0.0783	0.1677	0.0183	0.0042	0.1129	0.0153	0.0047	0.0095	0.0015	0.0017	0.0344	0.0367	0.0112	0.0835	0.0109	0.0911	0.0017
6	rs79135365	26544107	0.89	0.491600132839596	0.83	0.441484906400802	0.0742631279201296	0.347935013104007	0.0169	0.0246	0.0104	0.0019	0.2027	0.0093	0.0052	0.0405	0.0023	0.0783	0.1677	0.0183	0.0042	0.1129	0.0152	0.0047	0.0095	0.0016	0.0017	0.0344	0.0367	0.0112	0.0835	0.0108	0.0911	0.0017
6	rs4871	26545632	0.89	0.491600132839596	0.83	0.441484906400802	0.0742631279201296	0.348183447255565	0.0169	0.0246	0.0104	0.0019	0.2027	0.0093	0.0052	0.0405	0.0023	0.0783	0.1677	0.0183	0.0042	0.1129	0.0152	0.0047	0.0094	0.0015	0.0017	0.0344	0.0367	0.0112	0.0835	0.0108	0.0911	0.0017
6	rs1884947	26553273	0.89	0.491600132839596	0.83	0.441484906400802	0.0769801204684144	0.373279883002207	0.0169	0.0246	0.0104	0.0019	0.2029	0.0093	0.0053	0.0405	0.0023	0.0783	0.1675	0.0182	0.0043	0.1128	0.0151	0.0047	0.0094	0.0019	0.0017	0.0344	0.0366	0.0111	0.0836	0.0107	0.0911	0.0018
6	rs6941022	26553531	0.89	0.491600132839596	0.83	0.441484906400802	0.077001936445817	0.373533333279944	0.0169	0.0246	0.0104	0.0019	0.2029	0.0093	0.0053	0.0405	0.0023	0.0783	0.1675	0.0182	0.0043	0.1128	0.0151	0.0047	0.0094	0.0019	0.0017	0.0344	0.0366	0.0111	0.0836	0.0107	0.0911	0.0018
6	rs6922824	26553815	0.89	0.491600132839596	0.83	0.441484906400802	0.0770237564089734	0.374040378907791	0.0169	0.0246	0.0104	0.0019	0.2029	0.0093	0.0053	0.0405	0.0023	0.0783	0.1675	0.0182	0.0043	0.1128	0.0151	0.0047	0.0094	0.0019	0.0017	0.0344	0.0366	0.0111	0.0836	0.0107	0.0911	0.0018
6	rs2224380	26553943	0.89	0.491600132839596	0.84	0.397589870063919	0.0772203154694318	0.374040378907791	0.0169	0.0246	0.0104	0.0019	0.2029	0.0094	0.0053	0.0405	0.0023	0.0783	0.1675	0.0182	0.0043	0.1128	0.0151	0.0047	0.0094	0.0019	0.0017	0.0344	0.0366	0.0111	0.0836	0.0107	0.0911	0.0018
6	rs6929908	26555289	0.89	0.491600132839596	0.84	0.397589870063919	0.0772203154694318	0.373533333279944	0.0169	0.0246	0.0104	0.0019	0.2029	0.0094	0.0053	0.0405	0.0023	0.0783	0.1675	0.0182	0.0043	0.1128	0.0151	0.0047	0.0094	0.0019	0.0017	0.0344	0.0366	0.0111	0.0836	0.0107	0.0911	0.0018
6	rs10484442	26555879	0.89	0.491600132839596	0.83	0.441484906400802	0.0772203154694318	0.373533333279944	0.0169	0.0246	0.0104	0.0019	0.2029	0.0094	0.0053	0.0405	0.0023	0.0783	0.1675	0.0182	0.0043	0.1128	0.0151	0.0047	0.0094	0.0019	0.0017	0.0344	0.0366	0.0111	0.0836	0.0107	0.0911	0.0018
6	rs10484443	26556890	0.89	0.491600132839596	0.83	0.441484906400802	0.0772203154694318	0.373660076557514	0.0169	0.0246	0.0104	0.0019	0.2029	0.0094	0.0053	0.0405	0.0023	0.0783	0.1675	0.0182	0.0043	0.1128	0.0151	0.0047	0.0094	0.0019	0.0017	0.0344	0.0366	0.0111	0.0836	0.0107	0.0911	0.0018
6	rs9467791	26562486	0.89	0.491600132839596	0.84	0.397589870063919	0.0775048044002531	0.373153176008252	0.0169	0.0246	0.0104	0.0019	0.2028	0.0094	0.0053	0.0405	0.0023	0.0783	0.1674	0.0183	0.0043	0.1128	0.0151	0.0047	0.0094	0.0019	0.0017	0.0345	0.0366	0.0111	0.0835	0.0107	0.091	0.0018
6	rs12208211	26565560	0.89	0.491600132839596	0.84	0.397589870063919	0.0771984596254555	0.371380550087969	0.0169	0.0246	0.0104	0.0019	0.2029	0.0094	0.0053	0.0404	0.0023	0.0783	0.1674	0.0183	0.0043	0.1128	0.0151	0.0047	0.0094	0.0018	0.0017	0.0345	0.0366	0.0111	0.0836	0.0108	0.0911	0.0018
6	rs7745632	26567442	0.89	0.491600132839596	0.84	0.397589870063919	0.0778778459962153	0.371254024932243	0.0169	0.0246	0.0104	0.0019	0.2029	0.0094	0.0053	0.0404	0.0023	0.0784	0.1675	0.0182	0.0043	0.1128	0.015	0.0047	0.0095	0.0018	0.0017	0.0345	0.0366	0.0111	0.0836	0.0107	0.0911	0.0018
6	rs1078679	26568741	0.89	0.491600132839596	0.83	0.441484906400802	0.0783402556934566	0.364943320598063	0.0169	0.0246	0.0104	0.0019	0.2029	0.0094	0.0053	0.0404	0.0023	0.0784	0.1675	0.0182	0.0043	0.1128	0.015	0.0047	0.0095	0.0018	0.0017	0.0341	0.0366	0.0111	0.0837	0.0107	0.0911	0.0018
6	rs6925895	26572165	0.89	0.491600132839596	0.83	0.441484906400802	0.078362319165209	0.365698988637159	0.0169	0.0246	0.0104	0.0019	0.203	0.0094	0.0053	0.0403	0.0023	0.0784	0.1676	0.0182	0.0043	0.1128	0.015	0.0047	0.0095	0.0018	0.0017	0.0341	0.0366	0.0111	0.0837	0.0107	0.0912	0.0018
6	rs13214027	26573631	0.89	0.491600132839596	0.83	0.441484906400802	0.0784726964992613	0.36305609007828	0.0169	0.0247	0.0105	0.0019	0.203	0.0094	0.0054	0.0403	0.0023	0.0783	0.1675	0.0182	0.0043	0.1128	0.015	0.0047	0.0095	0.0017	0.0017	0.0341	0.0366	0.0111	0.0837	0.0107	0.0911	0.0018
6	rs1570061	26575986	0.89	0.491600132839596	0.83	0.441484906400802	0.0785389708870032	0.362804669109467	0.0169	0.0247	0.0105	0.0019	0.203	0.0094	0.0054	0.0403	0.0023	0.0783	0.1675	0.0182	0.0043	0.1128	0.015	0.0047	0.0095	0.0017	0.0017	0.0341	0.0366	0.0111	0.0837	0.0107	0.0911	0.0018
6	rs6918854	26577924	0.89	0.491600132839596	0.83	0.441484906400802	0.0786716276586804	0.362427630360513	0.0169	0.0247	0.0105	0.0019	0.203	0.0094	0.0054	0.0402	0.0023	0.0784	0.1675	0.0182	0.0043	0.1127	0.015	0.0047	0.0095	0.0017	0.0017	0.0342	0.0367	0.0111	0.0837	0.0107	0.0911	0.0018
6	rs9467803	26581874	0.89	0.491600132839596	0.83	0.441484906400802	0.0774828966997719	0.361799479870693	0.0169	0.0247	0.0105	0.0019	0.203	0.0094	0.0055	0.0402	0.0023	0.0783	0.1674	0.0183	0.0043	0.1127	0.015	0.0047	0.0095	0.0017	0.0017	0.0342	0.0367	0.0111	0.0838	0.0107	0.0911	0.0018
6	rs79070268	26581927	0.89	0.491600132839596	0.83	0.441484906400802	0.0774390932690942	0.361799479870693	0.0169	0.0247	0.0105	0.0019	0.203	0.0094	0.0055	0.0402	0.0023	0.0783	0.1674	0.0183	0.0043	0.1127	0.015	0.0047	0.0095	0.0017	0.0017	0.0342	0.0367	0.0111	0.0838	0.0107	0.0911	0.0018
6	rs13198716	26582035	0.89	0.491600132839596	0.83	0.441484906400802	0.0774390932690942	0.361925085211173	0.0169	0.0247	0.0105	0.0019	0.203	0.0094	0.0055	0.0402	0.0023	0.0783	0.1674	0.0183	0.0043	0.1127	0.015	0.0047	0.0095	0.0017	0.0017	0.0342	0.0367	0.0111	0.0838	0.0107	0.0911	0.0018
6	rs9393735	26582327	0.89	0.491600132839596	0.83	0.441484906400802	0.0768493082935471	0.362301975511484	0.0169	0.0247	0.0106	0.0019	0.2029	0.0094	0.0056	0.0403	0.0023	0.0783	0.1674	0.0183	0.0043	0.1127	0.015	0.0047	0.0095	0.0017	0.0017	0.0342	0.0366	0.0111	0.0837	0.0107	0.0911	0.0018
6	rs9379892	26582414	0.89	0.491600132839596	0.83	0.441484906400802	0.078097821321778	0.366329049900992	0.017	0.0247	0.0105	0.0019	0.203	0.0094	0.0056	0.0403	0.0023	0.0785	0.1674	0.0182	0.0043	0.1127	0.015	0.0047	0.0095	0.0017	0.0017	0.0342	0.0366	0.0111	0.0838	0.0107	0.091	0.0018
6	rs9461273	26584526	0.88	0.538208189821859	0.83	0.441484906400802	0.0816945622296276	0.378866923492801	0.017	0.0246	0.0105	0.0018	0.2032	0.0093	0.0054	0.0406	0.0022	0.0791	0.1672	0.0181	0.0044	0.1128	0.0149	0.0046	0.0095	0.0016	0.0016	0.0341	0.0365	0.011	0.0842	0.0106	0.0909	0.0018
6	rs12191629	26588461	0.88	0.538208189821859	0.83	0.441484906400802	0.0814681301960365	0.374547617800034	0.017	0.0246	0.0105	0.0018	0.2032	0.0093	0.0054	0.0406	0.0022	0.0791	0.1672	0.0181	0.0044	0.1127	0.0149	0.0046	0.0095	0.0016	0.0016	0.0341	0.0365	0.011	0.0842	0.0106	0.0909	0.0018
6	rs4368798	26593471	0.88	0.538208189821859	0.83	0.441484906400802	0.0811292367351447	0.374547617800034	0.017	0.0246	0.0105	0.0018	0.2032	0.0093	0.0054	0.0406	0.0022	0.0791	0.1672	0.0181	0.0044	0.1127	0.0149	0.0046	0.0095	0.0016	0.0016	0.0341	0.0365	0.011	0.0842	0.0106	0.0909	0.0018
6	rs6915555	26595267	0.88	0.538208189821859	0.83	0.441484906400802	0.0810615666565446	0.374040378907791	0.017	0.0246	0.0105	0.0018	0.2032	0.0093	0.0054	0.0406	0.0022	0.0791	0.1672	0.0181	0.0044	0.1127	0.0149	0.0046	0.0095	0.0016	0.0016	0.0341	0.0365	0.011	0.0842	0.0106	0.0909	0.0018
6	rs3800302	26597333	0.88	0.538208189821859	0.83	0.441484906400802	0.0809713961838994	0.374547617800034	0.017	0.0246	0.0105	0.0018	0.2032	0.0093	0.0054	0.0406	0.0022	0.0791	0.1672	0.0181	0.0044	0.1127	0.0149	0.0046	0.0095	0.0016	0.0016	0.0341	0.0365	0.011	0.0842	0.0106	0.0909	0.0018
6	rs114752296	26597384	0.88	0.538208189821859	0.83	0.441484906400802	0.0809939327706095	0.374547617800034	0.017	0.0246	0.0105	0.0018	0.2032	0.0093	0.0054	0.0406	0.0022	0.0791	0.1672	0.0181	0.0044	0.1127	0.0149	0.0046	0.0095	0.0016	0.0016	0.0341	0.0365	0.011	0.0842	0.0106	0.0909	0.0018
6	rs4591839	26597924	0.88	0.538208189821859	0.83	0.441484906400802	0.0810390180067436	0.374674457697415	0.017	0.0246	0.0105	0.0018	0.2032	0.0093	0.0054	0.0406	0.0022	0.0791	0.1672	0.0181	0.0044	0.1127	0.0149	0.0046	0.0095	0.0016	0.0016	0.0341	0.0365	0.011	0.0842	0.0106	0.0909	0.0018
6	rs57838818	26597992	0.88	0.538208189821859	0.83	0.441484906400802	0.0810390180067436	0.374674457697415	0.017	0.0246	0.0105	0.0018	0.2032	0.0093	0.0054	0.0406	0.0022	0.0791	0.1672	0.0181	0.0044	0.1127	0.0149	0.0046	0.0095	0.0016	0.0016	0.0341	0.0365	0.011	0.0842	0.0106	0.0909	0.0018
6	rs4634439	26598004	0.88	0.538208189821859	0.83	0.441484906400802	0.0810390180067436	0.374674457697415	0.017	0.0246	0.0105	0.0018	0.2032	0.0093	0.0054	0.0406	0.0022	0.0791	0.1672	0.0181	0.0044	0.1127	0.0149	0.0046	0.0095	0.0016	0.0016	0.0341	0.0365	0.011	0.0842	0.0106	0.0909	0.0018
6	rs3800303	26598188	0.88	0.538208189821859	0.83	0.441484906400802	0.0810615666565446	0.374801309658333	0.017	0.0246	0.0105	0.0018	0.2032	0.0093	0.0054	0.0406	0.0022	0.0791	0.1672	0.0181	0.0044	0.1128	0.0149	0.0046	0.0095	0.0016	0.0016	0.0341	0.0365	0.011	0.0842	0.0106	0.0909	0.0018
6	rs13978	26599043	0.88	0.538208189821859	0.83	0.441484906400802	0.0808812900416925	0.375816559261941	0.017	0.0246	0.0105	0.0018	0.2033	0.0093	0.0054	0.0406	0.0022	0.0791	0.1672	0.0181	0.0044	0.1128	0.0149	0.0046	0.0095	0.0016	0.0016	0.0341	0.0365	0.011	0.0842	0.0106	0.0909	0.0018
6	rs12204145	26600156	0.88	0.538208189821859	0.83	0.441484906400802	0.0807237590515604	0.375435750307716	0.017	0.0246	0.0105	0.0018	0.2033	0.0093	0.0054	0.0406	0.0022	0.0791	0.1672	0.0181	0.0044	0.1128	0.0149	0.0046	0.0095	0.0016	0.0016	0.0341	0.0365	0.011	0.0842	0.0106	0.0909	0.0018
6	rs76049329	26601141	0.88	0.538208189821859	0.83	0.441484906400802	0.0807012707001993	0.375689610904021	0.017	0.0246	0.0105	0.0018	0.2033	0.0093	0.0054	0.0406	0.0022	0.0791	0.1672	0.0181	0.0044	0.1128	0.0149	0.0046	0.0095	0.0016	0.0016	0.0341	0.0365	0.011	0.0842	0.0106	0.0909	0.0018
6	rs9379897	26601526	0.88	0.538208189821859	0.83	0.441484906400802	0.0807012707001993	0.375816559261941	0.017	0.0246	0.0105	0.0018	0.2033	0.0093	0.0054	0.0406	0.0022	0.0791	0.1672	0.0181	0.0044	0.1128	0.0149	0.0046	0.0095	0.0016	0.0016	0.0341	0.0365	0.011	0.0842	0.0106	0.0909	0.0018
6	rs6931849	26603417	0.88	0.538208189821859	0.83	0.441484906400802	0.0806113574766713	0.375435750307716	0.017	0.0246	0.0105	0.0018	0.2033	0.0093	0.0054	0.0406	0.0022	0.0791	0.1673	0.0181	0.0044	0.1128	0.0149	0.0046	0.0095	0.0016	0.0016	0.0341	0.0364	0.011	0.0842	0.0106	0.0909	0.0018
6	rs6456739	26604140	0.88	0.538208189821859	0.83	0.441484906400802	0.081513384398441	0.374801309658333	0.017	0.0246	0.0105	0.0018	0.2033	0.0093	0.0055	0.0406	0.0022	0.0791	0.1673	0.0181	0.0044	0.1128	0.0149	0.0046	0.0095	0.0016	0.0016	0.0341	0.0364	0.011	0.0842	0.0106	0.0908	0.0018
6	rs12205310	26605864	0.88	0.538208189821859	0.83	0.441484906400802	0.0816945622296276	0.374293974208262	0.017	0.0246	0.0105	0.0018	0.2032	0.0093	0.0054	0.0406	0.0022	0.0792	0.1673	0.0181	0.0045	0.1128	0.0149	0.0046	0.0095	0.0016	0.0016	0.0341	0.0364	0.011	0.0843	0.0106	0.0908	0.0018
6	rs9379902	26606512	0.88	0.538208189821859	0.83	0.441484906400802	0.0816945622296276	0.374167170520064	0.017	0.0246	0.0105	0.0018	0.2032	0.0093	0.0054	0.0406	0.0022	0.0792	0.1673	0.0181	0.0045	0.1128	0.0149	0.0046	0.0095	0.0016	0.0016	0.0341	0.0364	0.011	0.0843	0.0106	0.0908	0.0018
6	rs9467810	26608261	0.88	0.538208189821859	0.83	0.441484906400802	0.081671900909379	0.37391359937454	0.017	0.0246	0.0105	0.0018	0.2032	0.0093	0.0054	0.0406	0.0022	0.0792	0.1673	0.0181	0.0045	0.1128	0.0149	0.0046	0.0095	0.0016	0.0016	0.0341	0.0364	0.011	0.0843	0.0106	0.0908	0.0018
6	rs6919391	26608325	0.88	0.538208189821859	0.83	0.441484906400802	0.081671900909379	0.37391359937454	0.017	0.0246	0.0105	0.0018	0.2032	0.0093	0.0054	0.0406	0.0022	0.0792	0.1673	0.0181	0.0045	0.1128	0.0149	0.0046	0.0095	0.0016	0.0016	0.0341	0.0364	0.011	0.0843	0.0106	0.0908	0.0018
6	rs6911476	26612363	0.88	0.538208189821859	0.83	0.441484906400802	0.0817172275765371	0.374167170520064	0.017	0.0246	0.0105	0.0018	0.2032	0.0093	0.0054	0.0405	0.0022	0.0792	0.1673	0.0181	0.0045	0.1128	0.0149	0.0046	0.0095	0.0016	0.0016	0.0341	0.0364	0.011	0.0843	0.0106	0.0908	0.0018
6	rs9393737	26617306	0.88	0.538208189821859	0.83	0.441484906400802	0.081671900909379	0.373406602093806	0.017	0.0245	0.0105	0.0018	0.2032	0.0093	0.0054	0.0405	0.0022	0.0792	0.1673	0.0181	0.0045	0.1127	0.015	0.0046	0.0095	0.0016	0.0016	0.0341	0.0364	0.011	0.0843	0.0105	0.0908	0.0018
6	rs2451738	26618459	0.88	0.538208189821859	0.83	0.441484906400802	0.081671900909379	0.375055049758403	0.017	0.0245	0.0105	0.0018	0.2031	0.0093	0.0054	0.0405	0.0023	0.0791	0.1673	0.0181	0.0046	0.1126	0.0151	0.0047	0.0095	0.0016	0.0016	0.0341	0.0364	0.011	0.0845	0.0104	0.0908	0.0018
6	rs4292511	26622290	0.88	0.538208189821859	0.83	0.441484906400802	0.081671900909379	0.374293974208262	0.017	0.0245	0.0105	0.0018	0.2031	0.0093	0.0054	0.0405	0.0023	0.0791	0.1673	0.0181	0.0046	0.1126	0.0151	0.0047	0.0095	0.0016	0.0016	0.0341	0.0363	0.011	0.0845	0.0104	0.0908	0.0018
6	rs2101582	26622734	0.88	0.538208189821859	0.83	0.441484906400802	0.0816492436156038	0.374293974208262	0.017	0.0245	0.0105	0.0018	0.2031	0.0093	0.0054	0.0405	0.0023	0.0791	0.1673	0.0181	0.0046	0.1126	0.0151	0.0047	0.0095	0.0016	0.0016	0.0341	0.0363	0.011	0.0845	0.0104	0.0908	0.0018
6	rs10946842	26629233	0.88	0.538208189821859	0.83	0.441484906400802	0.0813098672586799	0.373660076557514	0.017	0.0245	0.0105	0.0018	0.2031	0.0092	0.0054	0.0405	0.0023	0.0791	0.1673	0.0181	0.0046	0.1126	0.0151	0.0047	0.0095	0.0016	0.0016	0.0341	0.0363	0.011	0.0845	0.0104	0.0908	0.0018
6	rs2451741	26629404	0.88	0.538208189821859	0.83	0.441484906400802	0.0814228920927938	0.373786831923414	0.017	0.0245	0.0105	0.0018	0.2031	0.0092	0.0054	0.0406	0.0023	0.0791	0.1673	0.0181	0.0046	0.1126	0.0151	0.0047	0.0095	0.0016	0.0016	0.0341	0.0363	0.011	0.0845	0.0104	0.0908	0.0018
6	rs72845505	26629447	0.88	0.538208189821859	0.83	0.441484906400802	0.0814228920927938	0.373786831923414	0.017	0.0245	0.0105	0.0018	0.2031	0.0092	0.0054	0.0406	0.0023	0.0791	0.1673	0.0181	0.0046	0.1126	0.0151	0.0047	0.0095	0.0016	0.0016	0.0341	0.0363	0.011	0.0845	0.0104	0.0908	0.0018
6	rs9295702	26634040	0.88	0.538208189821859	0.83	0.441484906400802	0.0798273574542592	0.37518193789137	0.017	0.0245	0.0106	0.0018	0.2031	0.0093	0.0054	0.0405	0.0023	0.0791	0.1674	0.0181	0.0046	0.1126	0.0151	0.0047	0.0095	0.0016	0.0016	0.0341	0.0363	0.011	0.0845	0.0104	0.0907	0.0018
6	rs2494701	26634432	0.88	0.538208189821859	0.83	0.441484906400802	0.079872025016724	0.377849367753773	0.017	0.0245	0.0106	0.0018	0.2031	0.0092	0.0054	0.0405	0.0023	0.0791	0.1674	0.0181	0.0046	0.1126	0.0151	0.0047	0.0095	0.0016	0.0016	0.0341	0.0363	0.011	0.0845	0.0104	0.0907	0.0018
6	rs144682493	26638417	0.88	0.538208189821859	0.83	0.441484906400802	0.0799167086244583	0.377976520300488	0.017	0.0245	0.0106	0.0018	0.2031	0.0092	0.0054	0.0405	0.0023	0.0791	0.1674	0.0181	0.0046	0.1126	0.0151	0.0047	0.0095	0.0016	0.0016	0.0341	0.0363	0.011	0.0845	0.0104	0.0907	0.0018
6	rs1027204	26639613	0.88	0.538208189821859	0.83	0.441484906400802	0.0799167086244583	0.378103684830662	0.017	0.0245	0.0106	0.0018	0.2031	0.0092	0.0054	0.0405	0.0023	0.0791	0.1674	0.0181	0.0046	0.1126	0.0151	0.0047	0.0095	0.0016	0.0016	0.0341	0.0363	0.011	0.0845	0.0104	0.0907	0.0018
6	rs2172007	26639777	0.88	0.538208189821859	0.83	0.441484906400802	0.0804317238633176	0.376959635721298	0.017	0.0245	0.0106	0.0018	0.2031	0.0092	0.0053	0.0405	0.0023	0.0791	0.1674	0.0181	0.0046	0.1126	0.0151	0.0047	0.0095	0.0016	0.0016	0.0341	0.0363	0.011	0.0845	0.0104	0.0907	0.0018
6	rs2494705	26641172	0.88	0.538208189821859	0.83	0.441484906400802	0.0806113574766713	0.374293974208262	0.017	0.0245	0.0106	0.0018	0.2031	0.0093	0.0053	0.0405	0.0023	0.0791	0.1673	0.0181	0.0046	0.1126	0.0151	0.0047	0.0095	0.0016	0.0016	0.0341	0.0363	0.011	0.0846	0.0104	0.0907	0.0018
6	rs74454852	26643033	0.88	0.538208189821859	0.83	0.441484906400802	0.0809038105469265	0.373153176008252	0.017	0.0245	0.0106	0.0018	0.2031	0.0093	0.0053	0.0405	0.0023	0.0791	0.1673	0.0181	0.0046	0.1126	0.0152	0.0046	0.0095	0.0016	0.0016	0.0341	0.0363	0.011	0.0846	0.0104	0.0907	0.0018
6	rs2504571	26643435	0.88	0.538208189821859	0.83	0.441484906400802	0.0809263350722467	0.373406602093806	0.017	0.0245	0.0106	0.0018	0.2031	0.0093	0.0053	0.0405	0.0023	0.0791	0.1673	0.0181	0.0046	0.1126	0.0152	0.0046	0.0095	0.0016	0.0016	0.0341	0.0363	0.011	0.0846	0.0104	0.0907	0.0018
6	rs76064333	26644150	0.88	0.538208189821859	0.83	0.441484906400802	0.0824446458680706	0.375055049758403	0.017	0.0245	0.0106	0.0018	0.2031	0.0093	0.0053	0.0405	0.0023	0.079	0.1673	0.0181	0.0047	0.1125	0.0152	0.0046	0.0095	0.0017	0.0016	0.0341	0.0363	0.011	0.0849	0.0104	0.0907	0.0018
6	rs75523987	26644646	0.88	0.538208189821859	0.83	0.441484906400802	0.082467444199072	0.37518193789137	0.017	0.0245	0.0106	0.0018	0.2031	0.0093	0.0053	0.0405	0.0023	0.079	0.1673	0.0181	0.0047	0.1125	0.0152	0.0046	0.0095	0.0017	0.0016	0.0341	0.0363	0.011	0.0849	0.0104	0.0907	0.0018
6	rs13195210	26646521	0.88	0.538208189821859	0.83	0.441484906400802	0.0824902465630411	0.375055049758403	0.017	0.0245	0.0106	0.0018	0.2031	0.0093	0.0053	0.0405	0.0023	0.079	0.1673	0.0181	0.0047	0.1125	0.0152	0.0046	0.0095	0.0017	0.0016	0.0341	0.0363	0.011	0.0849	0.0104	0.0907	0.0018
6	rs2494711	26649421	0.88	0.538208189821859	0.83	0.441484906400802	0.0824902465630411	0.375308838075504	0.017	0.0245	0.0106	0.0018	0.2031	0.0093	0.0053	0.0405	0.0023	0.079	0.1673	0.0181	0.0047	0.1125	0.0152	0.0046	0.0095	0.0017	0.0016	0.0341	0.0363	0.011	0.0849	0.0104	0.0907	0.0018
6	rs3999471	26650306	0.88	0.538208189821859	0.83	0.441484906400802	0.0824902465630411	0.375308838075504	0.017	0.0245	0.0106	0.0018	0.2031	0.0093	0.0053	0.0405	0.0023	0.079	0.1673	0.0181	0.0047	0.1125	0.0152	0.0046	0.0095	0.0017	0.0016	0.0341	0.0363	0.011	0.0849	0.0104	0.0907	0.0018
6	rs2451715	26655821	0.88	0.538208189821859	0.83	0.441484906400802	0.0809939327706095	0.377213784879431	0.0172	0.0245	0.0106	0.0018	0.203	0.0093	0.0054	0.0405	0.0023	0.079	0.1671	0.0181	0.0047	0.1125	0.0152	0.0046	0.0095	0.0017	0.0016	0.0341	0.0363	0.011	0.085	0.0104	0.0907	0.0018
6	rs2504565	26656890	0.88	0.538208189821859	0.83	0.441484906400802	0.0806787863672194	0.377467982045048	0.0172	0.0245	0.0106	0.0018	0.2029	0.0093	0.0054	0.0405	0.0023	0.079	0.1671	0.0181	0.0047	0.1125	0.0152	0.0046	0.0095	0.0017	0.0016	0.034	0.0362	0.011	0.0849	0.0104	0.0907	0.0018
6	rs2504567	26662920	0.88	0.538208189821859	0.83	0.441484906400802	0.0801403673959258	0.377213784879431	0.0172	0.0245	0.0106	0.0018	0.2029	0.0093	0.0054	0.0405	0.0023	0.079	0.1671	0.0181	0.0047	0.1124	0.0152	0.0046	0.0095	0.0017	0.0016	0.034	0.0362	0.011	0.0849	0.0104	0.0907	0.0018
6	rs4713011	26663350	0.88	0.538208189821859	0.83	0.441484906400802	0.0799837641243017	0.377467982045048	0.0172	0.0245	0.0106	0.0018	0.2029	0.0093	0.0054	0.0405	0.0023	0.079	0.1671	0.0181	0.0047	0.1124	0.0152	0.0046	0.0095	0.0017	0.0016	0.034	0.0362	0.011	0.0849	0.0104	0.0907	0.0018
6	rs7740197	26663478	0.88	0.538208189821859	0.83	0.441484906400802	0.0807912482178296	0.376705534595236	0.0172	0.0245	0.0106	0.0018	0.2029	0.0093	0.0054	0.0405	0.0023	0.0791	0.1671	0.0181	0.0047	0.1124	0.0152	0.0046	0.0095	0.0017	0.0016	0.034	0.0362	0.0111	0.0849	0.0104	0.0906	0.0018
6	rs868190	26665835	0.88	0.538208189821859	0.83	0.441484906400802	0.081739896950294	0.375816559261941	0.0172	0.0245	0.0106	0.0019	0.2028	0.0093	0.0054	0.0404	0.0023	0.0791	0.167	0.0181	0.0047	0.1122	0.0153	0.0046	0.0095	0.002	0.0016	0.034	0.0364	0.0111	0.0847	0.0104	0.0905	0.0018
6	rs4437460	26689223	0.88	0.538208189821859	0.83	0.441484906400802	0.0879372763593352	0.350795078060429	0.0171	0.0244	0.0105	0.0019	0.2029	0.0094	0.0053	0.0404	0.0022	0.0792	0.1673	0.0181	0.0045	0.1127	0.016	0.0046	0.0095	0.002	0.0016	0.0339	0.0364	0.0109	0.0839	0.0102	0.0907	0.0018
6	rs10456048	26691642	0.88	0.538208189821859	0.83	0.441484906400802	0.0881274310724371	0.349426382030218	0.0171	0.0244	0.0105	0.0019	0.2029	0.0094	0.0053	0.0404	0.0022	0.0792	0.1673	0.0181	0.0045	0.1127	0.016	0.0046	0.0095	0.002	0.0016	0.0339	0.0364	0.0109	0.0839	0.0102	0.0907	0.0018
6	rs6901497	26700509	0.88	0.538208189821859	0.83	0.441484906400802	0.0895138591144436	0.343348208141248	0.0171	0.0244	0.0105	0.0019	0.2029	0.0094	0.0052	0.0404	0.0022	0.0793	0.1673	0.0181	0.0045	0.1129	0.0161	0.0046	0.0095	0.002	0.0016	0.0339	0.0363	0.0109	0.0838	0.0102	0.0907	0.0018
6	rs2172008	26700560	0.88	0.538208189821859	0.83	0.441484906400802	0.0895138591144436	0.343595694495478	0.0171	0.0244	0.0105	0.0019	0.2029	0.0094	0.0052	0.0404	0.0022	0.0793	0.1673	0.0181	0.0045	0.1129	0.0161	0.0046	0.0095	0.002	0.0016	0.0339	0.0363	0.0109	0.0838	0.0102	0.0907	0.0018
6	rs7759643	26702235	0.88	0.538208189821859	0.83	0.441484906400802	0.089826494502818	0.341370173441047	0.0171	0.0244	0.0105	0.0019	0.2029	0.0094	0.0052	0.0404	0.0022	0.0793	0.1673	0.0181	0.0045	0.1129	0.0162	0.0046	0.0095	0.002	0.0016	0.0339	0.0363	0.0109	0.0837	0.0102	0.0907	0.0018
6	rs9295704	26704816	0.88	0.538208189821859	0.83	0.441484906400802	0.087913525356915	0.340258982476078	0.0171	0.0244	0.0105	0.0019	0.2029	0.0094	0.0052	0.0404	0.0022	0.0793	0.1673	0.0181	0.0045	0.1129	0.0162	0.0045	0.0095	0.0021	0.0017	0.0339	0.0363	0.0109	0.0837	0.0102	0.0907	0.0018
6	rs12202849	26704972	0.88	0.538208189821859	0.83	0.441484906400802	0.0872974288661775	0.339395448425031	0.0171	0.0244	0.0105	0.0019	0.2029	0.0094	0.0052	0.0404	0.0022	0.0793	0.1673	0.0181	0.0045	0.1129	0.0162	0.0045	0.0095	0.0021	0.0017	0.0339	0.0363	0.0109	0.0836	0.0102	0.0908	0.0018
6	rs2498399	26706544	0.88	0.538208189821859	0.83	0.441484906400802	0.0870376010472014	0.338779027816849	0.0171	0.0244	0.0105	0.0019	0.2029	0.0094	0.0052	0.0405	0.0022	0.0793	0.1674	0.0181	0.0045	0.1129	0.0162	0.0045	0.0095	0.0021	0.0017	0.0339	0.0363	0.0109	0.0836	0.0102	0.0908	0.0018
6	rs13213200	26755915	0.88	0.538208189821859	0.83	0.441484906400802	0.0869904125159564	0.324083437209497	0.0172	0.0244	0.0105	0.0019	0.2028	0.0094	0.0052	0.0404	0.0022	0.0793	0.1673	0.0181	0.0045	0.1128	0.0165	0.0045	0.0095	0.0021	0.0017	0.0339	0.0361	0.0108	0.0834	0.0102	0.0909	0.0019
6	rs79923361	26756125	0.88	0.538208189821859	0.83	0.441484906400802	0.081355065120579	0.383583052658114	0.0172	0.0244	0.0106	0.0019	0.2031	0.0094	0.0052	0.0405	0.0022	0.0793	0.1678	0.0181	0.0045	0.1131	0.0144	0.0045	0.0096	0.0022	0.0017	0.0341	0.0361	0.0109	0.0836	0.0103	0.091	0.0019
6	rs4711122	26758479	0.88	0.538208189821859	0.83	0.441484906400802	0.0809263350722467	0.384093878862328	0.0172	0.0244	0.0106	0.0019	0.203	0.0094	0.0052	0.0405	0.0022	0.0793	0.1678	0.0181	0.0045	0.1131	0.0144	0.0045	0.0096	0.0022	0.0017	0.034	0.0361	0.0109	0.0836	0.0103	0.091	0.0019
6	rs2636425	26799460	0.88	0.538208189821859	0.83	0.441484906400802	0.0844200615517871	0.381159220640988	0.017	0.0244	0.0106	0.0019	0.2031	0.0094	0.0051	0.0405	0.0023	0.0795	0.168	0.0181	0.0045	0.113	0.0144	0.0045	0.0096	0.0022	0.0018	0.034	0.036	0.0108	0.0834	0.0102	0.0912	0.002
6	rs116794069	26807209	0.88	0.538208189821859	0.83	0.441484906400802	0.0851394657619025	0.382179258775085	0.017	0.0244	0.0106	0.0019	0.2031	0.0094	0.0051	0.0405	0.0023	0.0796	0.168	0.0181	0.0045	0.113	0.0144	0.0045	0.0096	0.0022	0.0018	0.034	0.036	0.0108	0.0834	0.0102	0.0912	0.002
6	rs114306085	26816717	0.88	0.538208189821859	0.83	0.441484906400802	0.0860969202581228	0.382306817046772	0.017	0.0244	0.0106	0.0019	0.2031	0.0094	0.0051	0.0404	0.0023	0.0796	0.1681	0.018	0.0045	0.1129	0.0144	0.0045	0.0097	0.0021	0.0018	0.034	0.036	0.0108	0.0834	0.0102	0.0913	0.002
6	rs3004034	26818968	0.88	0.538208189821859	0.83	0.441484906400802	0.0863314808606199	0.382306817046772	0.017	0.0244	0.0106	0.0019	0.2031	0.0094	0.0051	0.0404	0.0023	0.0796	0.1681	0.018	0.0045	0.1129	0.0144	0.0045	0.0097	0.0021	0.0018	0.034	0.036	0.0108	0.0834	0.0102	0.0913	0.002
6	rs116832845	26825915	0.88	0.538208189821859	0.83	0.441484906400802	0.0872501508224869	0.382179258775085	0.017	0.0244	0.0106	0.0019	0.2031	0.0094	0.0051	0.0404	0.0023	0.0796	0.1681	0.018	0.0045	0.1129	0.0144	0.0045	0.0097	0.0021	0.0018	0.034	0.036	0.0108	0.0833	0.0102	0.0913	0.002
6	rs7768814	26892036	0.88	0.538208189821859	0.83	0.441484906400802	0.0870848058503607	0.384093878862328	0.017	0.0244	0.0106	0.0019	0.2032	0.0094	0.005	0.0403	0.0024	0.0796	0.1684	0.018	0.0046	0.1131	0.0143	0.0045	0.0096	0.0021	0.0018	0.0339	0.0359	0.0107	0.0832	0.0101	0.0917	0.002
6	rs10946876	26896889	0.88	0.538208189821859	0.83	0.441484906400802	0.089826494502818	0.388443529293688	0.0171	0.0244	0.0106	0.0018	0.2033	0.0094	0.005	0.0402	0.0024	0.0797	0.1685	0.0179	0.0045	0.1132	0.0143	0.0045	0.0096	0.002	0.0018	0.0338	0.0358	0.0107	0.0832	0.01	0.0918	0.0021
6	rs9368477	26924168	0.88	0.538208189821859	0.83	0.441484906400802	0.0915949034356174	0.397312342086043	0.0171	0.0244	0.0106	0.0018	0.2035	0.0093	0.0049	0.0401	0.0023	0.0797	0.1685	0.0179	0.0046	0.1132	0.0141	0.0045	0.0096	0.002	0.0018	0.0338	0.0357	0.0107	0.0832	0.0099	0.0922	0.0021
6	rs9379946	26936065	0.88	0.538208189821859	0.83	0.441484906400802	0.0914487316433938	0.397570232602079	0.0171	0.0244	0.0106	0.0018	0.2036	0.0093	0.0049	0.0401	0.0023	0.0797	0.1685	0.0179	0.0046	0.1132	0.014	0.0045	0.0096	0.002	0.0018	0.0338	0.0357	0.0107	0.0832	0.0099	0.0922	0.0022
6	rs4713062	26948195	0.87	0.587631181685492	0.83	0.441484906400802	0.0904538380225257	0.400022488922671	0.0172	0.0244	0.0106	0.0018	0.2037	0.0093	0.0048	0.0401	0.0023	0.0797	0.1686	0.0178	0.0046	0.1133	0.0139	0.0045	0.0096	0.0019	0.0018	0.0338	0.0356	0.0107	0.0832	0.0099	0.0923	0.0022
6	rs115507154	26970811	0.87	0.587631181685492	0.83	0.441484906400802	0.0926713413371399	0.401185530752276	0.0173	0.0244	0.0106	0.0018	0.2039	0.0093	0.0048	0.04	0.0023	0.0799	0.1686	0.0178	0.0046	0.1132	0.0139	0.0044	0.0096	0.0019	0.0018	0.0338	0.0355	0.0107	0.0829	0.0099	0.0922	0.0023
6	rs76270970	26975231	0.87	0.587631181685492	0.83	0.441484906400802	0.0927204591176123	0.400410066384862	0.0173	0.0244	0.0106	0.0018	0.2039	0.0093	0.0048	0.04	0.0023	0.0799	0.1686	0.0178	0.0046	0.1132	0.0139	0.0044	0.0096	0.0019	0.0018	0.0338	0.0355	0.0107	0.0829	0.0099	0.0922	0.0023
6	rs72838244	26986478	0.87	0.587631181685492	0.82	0.488512084344485	0.092941692420525	0.400151669941544	0.0173	0.0244	0.0106	0.0018	0.2039	0.0093	0.0048	0.04	0.0023	0.0799	0.1686	0.0178	0.0046	0.1132	0.0139	0.0044	0.0096	0.0019	0.0018	0.0338	0.0355	0.0107	0.0829	0.0099	0.0922	0.0023
6	rs6920115	26988417	0.87	0.587631181685492	0.82	0.488512084344485	0.0926958981741935	0.400151669941544	0.0173	0.0244	0.0106	0.0018	0.2039	0.0093	0.0048	0.0401	0.0023	0.0799	0.1686	0.0178	0.0046	0.1132	0.0139	0.0044	0.0096	0.0019	0.0018	0.0338	0.0355	0.0107	0.0829	0.0099	0.0922	0.0023
6	rs10946896	26988576	0.87	0.587631181685492	0.82	0.488512084344485	0.0927204591176123	0.400151669941544	0.0173	0.0244	0.0106	0.0018	0.2039	0.0093	0.0048	0.0401	0.0023	0.0799	0.1686	0.0178	0.0046	0.1132	0.0139	0.0044	0.0096	0.0019	0.0018	0.0338	0.0355	0.0107	0.0829	0.0099	0.0922	0.0023
6	rs114804553	26988780	0.87	0.587631181685492	0.82	0.488512084344485	0.092794166587624	0.399505879599629	0.0173	0.0244	0.0106	0.0018	0.2039	0.0093	0.0048	0.0401	0.0023	0.0799	0.1686	0.0178	0.0046	0.1132	0.0139	0.0044	0.0096	0.0019	0.0018	0.0338	0.0355	0.0107	0.0829	0.0099	0.0922	0.0023
6	rs7741445	26988992	0.87	0.587631181685492	0.82	0.488512084344485	0.0927695933241728	0.399505879599629	0.0173	0.0244	0.0106	0.0018	0.2039	0.0093	0.0048	0.0401	0.0023	0.0799	0.1686	0.0178	0.0046	0.1132	0.0139	0.0044	0.0096	0.0019	0.0018	0.0338	0.0355	0.0107	0.0829	0.0099	0.0922	0.0023
6	rs4583981	26992023	0.87	0.587631181685492	0.82	0.488512084344485	0.092794166587624	0.399764161304898	0.0173	0.0244	0.0106	0.0017	0.2039	0.0093	0.0048	0.0401	0.0023	0.08	0.1686	0.0178	0.0046	0.1132	0.0139	0.0044	0.0096	0.0019	0.0018	0.0338	0.0355	0.0107	0.0829	0.0099	0.0923	0.0023
6	rs6913271	26996131	0.87	0.587631181685492	0.82	0.488512084344485	0.0925976954626217	0.399635014711759	0.0173	0.0244	0.0106	0.0017	0.2039	0.0093	0.0048	0.04	0.0023	0.0799	0.1686	0.0178	0.0046	0.1133	0.0139	0.0044	0.0096	0.0019	0.0019	0.0338	0.0355	0.0107	0.0829	0.0099	0.0923	0.0023
6	rs6937880	27000236	0.87	0.587631181685492	0.82	0.488512084344485	0.0933358177261733	0.399635014711759	0.0173	0.0244	0.0106	0.0017	0.2039	0.0093	0.0048	0.04	0.0023	0.0799	0.1686	0.0178	0.0046	0.1133	0.0139	0.0044	0.0095	0.0019	0.0018	0.0338	0.0355	0.0107	0.0829	0.0099	0.0923	0.0023
6	rs9348747	27002406	0.87	0.587631181685492	0.82	0.488512084344485	0.0929909005598602	0.398086151938233	0.0173	0.0244	0.0106	0.0017	0.2039	0.0093	0.0048	0.0401	0.0023	0.0799	0.1685	0.0179	0.0046	0.1133	0.0139	0.0044	0.0095	0.0019	0.0018	0.0338	0.0355	0.0108	0.0829	0.0099	0.0923	0.0023
6	rs4541737	27002821	0.87	0.587631181685492	0.82	0.488512084344485	0.0922545032301783	0.398215160568717	0.0173	0.0244	0.0106	0.0018	0.2039	0.0093	0.0048	0.0401	0.0024	0.0799	0.1685	0.0179	0.0046	0.1133	0.0139	0.0044	0.0095	0.0019	0.0018	0.0338	0.0355	0.0108	0.0829	0.0099	0.0923	0.0023
6	rs78149937	27003092	0.87	0.587631181685492	0.82	0.488512084344485	0.0915949034356174	0.398473212365151	0.0173	0.0244	0.0106	0.0018	0.2039	0.0093	0.0048	0.0401	0.0024	0.0799	0.1685	0.0179	0.0045	0.1133	0.0139	0.0044	0.0095	0.0019	0.0018	0.0338	0.0355	0.0108	0.0829	0.0099	0.0923	0.0023
6	rs12661756	27003483	0.87	0.587631181685492	0.82	0.488512084344485	0.0905264017512256	0.398473212365151	0.0173	0.0244	0.0106	0.0018	0.2039	0.0093	0.0048	0.0401	0.0024	0.0799	0.1686	0.0179	0.0045	0.1133	0.0139	0.0044	0.0095	0.0019	0.0018	0.0338	0.0355	0.0108	0.0829	0.0099	0.0923	0.0023
6	rs11756275	27007113	0.87	0.587631181685492	0.82	0.488512084344485	0.0873683764560646	0.401961407193244	0.0174	0.0244	0.0106	0.0017	0.2036	0.0092	0.0047	0.0402	0.0024	0.08	0.1693	0.0178	0.0046	0.1132	0.0138	0.0044	0.0095	0.0019	0.0018	0.0338	0.0353	0.0107	0.0827	0.0099	0.0923	0.0024
6	rs12190473	27024687	0.87	0.587631181685492	0.82	0.488512084344485	0.084906974482429	0.400797747020609	0.0174	0.0245	0.0106	0.0017	0.203	0.0092	0.0047	0.0402	0.0022	0.0801	0.1695	0.0178	0.0046	0.1134	0.0137	0.0044	0.0094	0.002	0.0018	0.0336	0.0352	0.0108	0.0826	0.0099	0.0927	0.0025
6	rs7761889	27028454	0.87	0.587631181685492	0.82	0.488512084344485	0.0847908808086307	0.400797747020609	0.0174	0.0245	0.0106	0.0017	0.203	0.0092	0.0047	0.0402	0.0022	0.0801	0.1695	0.0178	0.0046	0.1135	0.0137	0.0044	0.0094	0.002	0.0018	0.0336	0.0352	0.0108	0.0826	0.0099	0.0928	0.0025
6	rs3922717	27030924	0.87	0.587631181685492	0.82	0.488512084344485	0.0858861629431566	0.401185530752276	0.0174	0.0244	0.0106	0.0017	0.203	0.0092	0.0047	0.0402	0.0022	0.0801	0.1695	0.0178	0.0046	0.1135	0.0137	0.0044	0.0094	0.002	0.0018	0.0336	0.0352	0.0108	0.0826	0.0099	0.0928	0.0026
6	rs7747454	27034253	0.87	0.587631181685492	0.82	0.488512084344485	0.085605664666523	0.401573417502312	0.0174	0.0245	0.0106	0.0017	0.203	0.0092	0.0047	0.0402	0.0022	0.0801	0.1695	0.0178	0.0046	0.1135	0.0137	0.0044	0.0094	0.002	0.0018	0.0336	0.0352	0.0108	0.0826	0.0099	0.0928	0.0026
6	rs4424065	27036456	0.87	0.587631181685492	0.82	0.488512084344485	0.0849999223587441	0.401056258058075	0.0174	0.0245	0.0106	0.0017	0.203	0.0092	0.0048	0.0402	0.0022	0.0801	0.1695	0.0178	0.0046	0.1135	0.0137	0.0044	0.0094	0.002	0.0018	0.0336	0.0351	0.0108	0.0826	0.0098	0.0929	0.0026
6	rs73401122	27036482	0.87	0.587631181685492	0.82	0.488512084344485	0.0849999223587441	0.401056258058075	0.0174	0.0245	0.0106	0.0017	0.203	0.0092	0.0048	0.0402	0.0022	0.0801	0.1695	0.0178	0.0046	0.1135	0.0137	0.0044	0.0094	0.002	0.0018	0.0336	0.0351	0.0108	0.0826	0.0098	0.0929	0.0026
6	rs13194491	27037080	0.87	0.587631181685492	0.82	0.488512084344485	0.0850231694594759	0.399505879599629	0.0174	0.0245	0.0106	0.0017	0.203	0.0092	0.0048	0.0402	0.0022	0.0801	0.1695	0.0178	0.0046	0.1135	0.0137	0.0044	0.0094	0.002	0.0018	0.0336	0.0351	0.0108	0.0826	0.0098	0.0929	0.0026
6	rs12661273	27039476	0.87	0.587631181685492	0.82	0.488512084344485	0.0848140914401942	0.401961407193244	0.0174	0.0245	0.0106	0.0017	0.2029	0.0092	0.0048	0.0402	0.0022	0.0802	0.1695	0.0178	0.0047	0.1134	0.0137	0.0044	0.0094	0.002	0.0018	0.0335	0.0351	0.0108	0.0826	0.0098	0.0929	0.0026
6	rs6916301	27042258	0.87	0.587631181685492	0.82	0.488512084344485	0.0824902465630411	0.398473212365151	0.0174	0.0245	0.0106	0.0017	0.2029	0.0093	0.0048	0.0401	0.0022	0.0802	0.1695	0.0178	0.0047	0.1133	0.0137	0.0044	0.0094	0.002	0.0018	0.0335	0.0351	0.0108	0.0826	0.0099	0.0929	0.0026
6	rs62401070	27046112	0.87	0.587631181685492	0.82	0.488512084344485	0.0814455091321135	0.39937675597139	0.0174	0.0244	0.0107	0.0017	0.203	0.0092	0.0047	0.0402	0.0022	0.0803	0.1697	0.0178	0.0046	0.1134	0.0137	0.0044	0.0094	0.002	0.0018	0.0336	0.0351	0.0107	0.0827	0.0099	0.093	0.0023
6	rs6940638	27046250	0.87	0.587631181685492	0.82	0.488512084344485	0.0816945622296276	0.399505879599629	0.0174	0.0244	0.0107	0.0017	0.203	0.0092	0.0047	0.0402	0.0022	0.0803	0.1697	0.0178	0.0046	0.1134	0.0137	0.0044	0.0094	0.002	0.0018	0.0336	0.0351	0.0107	0.0827	0.0099	0.093	0.0023
6	rs6904071	27047256	0.87	0.587631181685492	0.82	0.488512084344485	0.0819213969292205	0.399764161304898	0.0174	0.0244	0.0107	0.0017	0.203	0.0092	0.0047	0.0402	0.0022	0.0803	0.1697	0.0178	0.0046	0.1134	0.0137	0.0044	0.0094	0.002	0.0018	0.0336	0.0351	0.0107	0.0827	0.0099	0.093	0.0023
6	rs12209429	27054867	0.87	0.587631181685492	0.81	0.53874877155386	0.0803644275292041	0.400926996813227	0.0174	0.0243	0.0107	0.0017	0.2031	0.0092	0.0047	0.0402	0.0022	0.0803	0.1698	0.0178	0.0046	0.1134	0.0137	0.0044	0.0094	0.002	0.0018	0.0336	0.0351	0.0106	0.0827	0.0099	0.093	0.0021
6	rs7451149	27057518	0.87	0.587631181685492	0.81	0.53874877155386	0.0794483307834244	0.402478886777698	0.0174	0.0243	0.0107	0.0017	0.2031	0.0092	0.0047	0.0402	0.0022	0.0803	0.1698	0.0178	0.0046	0.1134	0.0137	0.0044	0.0094	0.002	0.0018	0.0336	0.0351	0.0105	0.0828	0.0099	0.093	0.002
6	rs9348750	27057945	0.87	0.587631181685492	0.81	0.53874877155386	0.0791370608746332	0.400797747020609	0.0174	0.0243	0.0107	0.0017	0.2031	0.0092	0.0047	0.0401	0.0022	0.0803	0.1698	0.0178	0.0046	0.1134	0.0136	0.0044	0.0094	0.002	0.0018	0.0336	0.0351	0.0105	0.0828	0.0099	0.0931	0.002
6	rs12201774	27058312	0.87	0.587631181685492	0.81	0.53874877155386	0.0791814799327762	0.400668508683093	0.0174	0.0243	0.0107	0.0017	0.2031	0.0092	0.0047	0.0401	0.0022	0.0803	0.1698	0.0178	0.0047	0.1134	0.0137	0.0044	0.0094	0.002	0.0018	0.0336	0.0351	0.0105	0.0828	0.0099	0.0931	0.002
6	rs12214848	27063348	0.87	0.587631181685492	0.81	0.53874877155386	0.0791814799327762	0.399505879599629	0.0175	0.0243	0.0107	0.0017	0.203	0.0092	0.0047	0.0401	0.0022	0.0803	0.1698	0.0178	0.0047	0.1134	0.0137	0.0044	0.0094	0.002	0.0018	0.0336	0.0351	0.0105	0.0828	0.0099	0.0931	0.002
6	rs6456767	27070543	0.87	0.587631181685492	0.81	0.53874877155386	0.0784947839625061	0.398860376355069	0.0175	0.0243	0.0107	0.0017	0.203	0.0092	0.0047	0.0401	0.0022	0.0803	0.1697	0.0178	0.0047	0.1134	0.0137	0.0044	0.0095	0.002	0.0018	0.0336	0.035	0.0105	0.0828	0.0099	0.0931	0.002
6	rs77685934	27078291	0.87	0.587631181685492	0.81	0.53874877155386	0.0786937511224214	0.401056258058075	0.0175	0.0243	0.0107	0.0017	0.203	0.0092	0.0047	0.0401	0.0022	0.0803	0.1697	0.0178	0.0047	0.1134	0.0136	0.0044	0.0095	0.002	0.0018	0.0336	0.035	0.0105	0.0828	0.0099	0.0931	0.002
6	rs6921388	27080205	0.87	0.587631181685492	0.81	0.53874877155386	0.07880442846057	0.400926996813227	0.0175	0.0243	0.0107	0.0017	0.203	0.0092	0.0047	0.0401	0.0022	0.0803	0.1697	0.0178	0.0047	0.1134	0.0136	0.0044	0.0095	0.002	0.0018	0.0336	0.035	0.0105	0.0828	0.0099	0.0931	0.002
6	rs6922098	27080477	0.87	0.587631181685492	0.81	0.53874877155386	0.07880442846057	0.400926996813227	0.0175	0.0243	0.0107	0.0017	0.203	0.0092	0.0047	0.0401	0.0022	0.0803	0.1697	0.0178	0.0047	0.1134	0.0136	0.0044	0.0095	0.002	0.0018	0.0336	0.035	0.0105	0.0828	0.0099	0.0931	0.002
6	rs12209456	27085225	0.87	0.587631181685492	0.81	0.53874877155386	0.0770892402149715	0.401961407193244	0.0175	0.0243	0.0107	0.0017	0.203	0.0092	0.0047	0.0401	0.0022	0.0803	0.1697	0.0178	0.0047	0.1134	0.0136	0.0045	0.0095	0.002	0.0018	0.0336	0.035	0.0105	0.0828	0.0099	0.0931	0.002
6	rs7745603	27090404	0.87	0.587631181685492	0.81	0.53874877155386	0.0759808906145573	0.401961407193244	0.0175	0.0243	0.0107	0.0017	0.2029	0.0091	0.0048	0.0401	0.0022	0.0803	0.1697	0.0178	0.0048	0.1133	0.0136	0.0045	0.0094	0.002	0.0018	0.0336	0.035	0.0105	0.0828	0.0099	0.0931	0.002
6	rs75040706	27091383	0.87	0.587631181685492	0.81	0.53874877155386	0.0759808906145573	0.402737695088342	0.0175	0.0243	0.0107	0.0017	0.2029	0.0091	0.0048	0.0401	0.0022	0.0803	0.1697	0.0178	0.0048	0.1133	0.0136	0.0045	0.0094	0.002	0.0018	0.0336	0.035	0.0105	0.0828	0.0099	0.0931	0.002
6	rs4636015	27097316	0.87	0.587631181685492	0.81	0.53874877155386	0.0760025234658788	0.404291502769895	0.0175	0.0243	0.0107	0.0017	0.2029	0.0092	0.0048	0.0402	0.0022	0.0803	0.1698	0.0178	0.0048	0.1133	0.0136	0.0045	0.0094	0.002	0.0018	0.0336	0.035	0.0105	0.0828	0.0099	0.0931	0.002
6	rs41269245	27100096	0.87	0.587631181685492	0.81	0.53874877155386	0.0760458010980112	0.405457934010764	0.0175	0.0243	0.0107	0.0017	0.2028	0.0092	0.0048	0.0402	0.0022	0.0803	0.1698	0.0178	0.0048	0.1133	0.0136	0.0045	0.0095	0.002	0.0018	0.0336	0.035	0.0105	0.0828	0.0099	0.0931	0.002
6	rs16894323	27113474	0.87	0.587631181685492	0.81	0.53874877155386	0.0750758988584313	0.407533858690854	0.0175	0.0243	0.0107	0.0017	0.2027	0.0092	0.0048	0.0403	0.0022	0.0802	0.17	0.0178	0.0048	0.1133	0.0135	0.0045	0.0095	0.0019	0.0018	0.0335	0.035	0.0105	0.0827	0.0099	0.0932	0.002
6	rs17737028	27115467	0.87	0.587631181685492	0.81	0.53874877155386	0.0749043134603323	0.407663700213299	0.0175	0.0243	0.0107	0.0017	0.2027	0.0092	0.0048	0.0403	0.0022	0.0802	0.17	0.0178	0.0048	0.1133	0.0135	0.0045	0.0095	0.0019	0.0018	0.0335	0.035	0.0105	0.0827	0.0099	0.0932	0.002
6	rs9379960	27121325	0.87	0.587631181685492	0.81	0.53874877155386	0.0748614567741514	0.408702839108237	0.0175	0.0243	0.0107	0.0017	0.2027	0.0092	0.0048	0.0403	0.0022	0.0803	0.1701	0.0178	0.0048	0.1134	0.0135	0.0045	0.0095	0.0018	0.0018	0.0335	0.035	0.0104	0.0827	0.0098	0.0932	0.002
6	rs7749319	27126460	0.87	0.587631181685492	0.81	0.53874877155386	0.0766968753741074	0.411173685100749	0.0175	0.0243	0.0107	0.0018	0.2027	0.0092	0.0048	0.0403	0.0022	0.0802	0.17	0.0178	0.0048	0.1133	0.0134	0.0045	0.0095	0.0018	0.0018	0.0335	0.035	0.0104	0.0827	0.0098	0.0932	0.0021
6	rs1028308	27129757	0.87	0.587631181685492	0.81	0.53874877155386	0.0786937511224214	0.413257542272414	0.0175	0.0243	0.0108	0.0018	0.2026	0.0092	0.0049	0.0403	0.0022	0.0802	0.17	0.0178	0.0048	0.1132	0.0134	0.0045	0.0095	0.0018	0.0019	0.0335	0.035	0.0104	0.0826	0.0098	0.0932	0.0022
6	rs13194053	27143883	0.87	0.587631181685492	0.81	0.53874877155386	0.0793593163939492	0.416388692764934	0.0175	0.0243	0.0108	0.0018	0.2026	0.0092	0.0049	0.0402	0.0022	0.0803	0.17	0.0179	0.0048	0.1132	0.0133	0.0046	0.0095	0.0018	0.0019	0.0335	0.035	0.0104	0.0827	0.0098	0.0933	0.0022
6	rs911186	27150599	0.87	0.587631181685492	0.81	0.53874877155386	0.0792259150122261	0.422014660590019	0.0175	0.0244	0.0108	0.0018	0.2025	0.0092	0.0049	0.0401	0.0022	0.0804	0.1701	0.0179	0.0048	0.1131	0.0131	0.0046	0.0095	0.0018	0.0019	0.0335	0.0349	0.0104	0.0827	0.0096	0.0935	0.0022
6	rs858972	27154361	0.86	0.639923359357885	0.81	0.53874877155386	0.0801627553448148	0.430294027265082	0.0175	0.0244	0.0108	0.0018	0.2025	0.0092	0.0049	0.04	0.0023	0.0805	0.1702	0.0179	0.0048	0.1131	0.013	0.0046	0.0095	0.0018	0.0019	0.0334	0.0349	0.0103	0.0827	0.0095	0.0937	0.0022
6	rs74931492	27157050	0.86	0.639923359357885	0.81	0.53874877155386	0.0804990563423361	0.43478016005149	0.0175	0.0245	0.0108	0.0018	0.2026	0.0092	0.0049	0.04	0.0023	0.0805	0.1702	0.0179	0.0048	0.1131	0.0129	0.0046	0.0095	0.0018	0.0019	0.0334	0.0349	0.0103	0.0827	0.0095	0.0937	0.0021
6	rs115999750	27160218	0.86	0.639923359357885	0.81	0.53874877155386	0.0806338297556452	0.437954324215584	0.0175	0.0245	0.0108	0.0018	0.2026	0.0092	0.005	0.04	0.0023	0.0806	0.1702	0.0179	0.0048	0.1131	0.0129	0.0046	0.0095	0.0018	0.0019	0.0334	0.0349	0.0103	0.0827	0.0094	0.0938	0.0021
6	rs7755577	27171437	0.86	0.639923359357885	0.81	0.53874877155386	0.079515133655214	0.443391064740463	0.0175	0.0245	0.0109	0.0018	0.2026	0.0093	0.005	0.04	0.0023	0.0806	0.1702	0.0179	0.0048	0.1133	0.0128	0.0046	0.0095	0.0018	0.0019	0.0333	0.0348	0.0103	0.0827	0.0093	0.0939	0.0021
6	rs9468007	27171711	0.86	0.639923359357885	0.81	0.53874877155386	0.079648847626316	0.443523890922265	0.0175	0.0245	0.0109	0.0018	0.2026	0.0093	0.005	0.04	0.0023	0.0806	0.1702	0.0179	0.0048	0.1133	0.0128	0.0046	0.0095	0.0018	0.0019	0.0333	0.0348	0.0103	0.0827	0.0093	0.0939	0.0021
6	rs80053727	27171890	0.86	0.639923359357885	0.81	0.53874877155386	0.0797157587360543	0.443789574994847	0.0175	0.0245	0.0109	0.0018	0.2026	0.0093	0.005	0.04	0.0023	0.0806	0.1702	0.0179	0.0048	0.1133	0.0128	0.0046	0.0095	0.0018	0.0019	0.0333	0.0348	0.0103	0.0827	0.0093	0.0939	0.0021
6	rs4711143	27173399	0.86	0.639923359357885	0.81	0.53874877155386	0.0802523472803834	0.444055301329009	0.0175	0.0244	0.0109	0.0018	0.2025	0.0093	0.005	0.04	0.0023	0.0806	0.1702	0.0179	0.0048	0.1134	0.0127	0.0046	0.0096	0.0018	0.0019	0.0333	0.0348	0.0103	0.0826	0.0093	0.0939	0.0021
6	rs858983	27173516	0.86	0.639923359357885	0.81	0.53874877155386	0.0802747553002345	0.443922432880511	0.0175	0.0244	0.0109	0.0018	0.2025	0.0093	0.005	0.04	0.0023	0.0806	0.1702	0.0179	0.0048	0.1134	0.0127	0.0046	0.0096	0.0018	0.0019	0.0333	0.0348	0.0103	0.0826	0.0093	0.0939	0.0021
6	rs12210982	27174235	0.86	0.639923359357885	0.81	0.53874877155386	0.0804541640066358	0.443789574994847	0.0175	0.0244	0.0109	0.0018	0.2025	0.0093	0.005	0.04	0.0023	0.0806	0.1702	0.018	0.0048	0.1134	0.0127	0.0045	0.0096	0.0019	0.0019	0.0333	0.0348	0.0103	0.0826	0.0092	0.0939	0.0021
6	rs79445210	27174736	0.86	0.639923359357885	0.81	0.53874877155386	0.0806787863672194	0.443789574994847	0.0175	0.0244	0.0109	0.0018	0.2025	0.0093	0.005	0.04	0.0023	0.0807	0.1702	0.018	0.0048	0.1134	0.0127	0.0045	0.0096	0.0019	0.0019	0.0333	0.0348	0.0103	0.0826	0.0092	0.0939	0.0021
6	rs72843629	27175215	0.86	0.639923359357885	0.81	0.53874877155386	0.0809488636178407	0.44365672767458	0.0175	0.0244	0.0109	0.0018	0.2025	0.0093	0.005	0.04	0.0023	0.0807	0.1702	0.018	0.0048	0.1134	0.0127	0.0045	0.0096	0.0019	0.0019	0.0333	0.0348	0.0103	0.0826	0.0092	0.0939	0.0021
6	rs858984	27177361	0.86	0.639923359357885	0.81	0.53874877155386	0.0815586547015055	0.443125444098646	0.0175	0.0244	0.0109	0.0018	0.2025	0.0093	0.005	0.0399	0.0023	0.0807	0.1702	0.018	0.0048	0.1135	0.0127	0.0045	0.0096	0.0019	0.0019	0.0333	0.0348	0.0103	0.0826	0.0092	0.0939	0.0021
6	rs858985	27178028	0.86	0.639923359357885	0.81	0.53874877155386	0.0818533042283131	0.442063384864579	0.0175	0.0244	0.0109	0.0018	0.2024	0.0093	0.005	0.0399	0.0023	0.0807	0.1702	0.018	0.0048	0.1136	0.0127	0.0045	0.0096	0.0019	0.0019	0.0333	0.0348	0.0103	0.0826	0.0092	0.0939	0.0021
6	rs3800305	27185576	0.86	0.639923359357885	0.8	0.592267592767429	0.0850464206132238	0.443125444098646	0.0176	0.0244	0.0109	0.0019	0.2023	0.0093	0.0051	0.0397	0.0024	0.0808	0.1701	0.0181	0.0047	0.114	0.0125	0.0042	0.0096	0.0019	0.002	0.0332	0.0349	0.0104	0.0825	0.0091	0.0941	0.002
6	rs13219354	27185664	0.86	0.639923359357885	0.8	0.592267592767429	0.0850231694594759	0.442859865769629	0.0176	0.0244	0.0109	0.0019	0.2023	0.0093	0.0051	0.0397	0.0024	0.0808	0.1701	0.0181	0.0047	0.114	0.0125	0.0042	0.0096	0.0019	0.002	0.0332	0.0349	0.0104	0.0825	0.0091	0.0941	0.002
6	rs3800307	27185792	0.86	0.639923359357885	0.8	0.592267592767429	0.084906974482429	0.44365672767458	0.0176	0.0244	0.0109	0.0019	0.2023	0.0093	0.0051	0.0397	0.0024	0.0808	0.1701	0.0181	0.0047	0.114	0.0125	0.0042	0.0096	0.0019	0.002	0.0332	0.0349	0.0104	0.0825	0.0091	0.0942	0.002
6	rs6902268	27186172	0.86	0.639923359357885	0.8	0.592267592767429	0.0849766793108499	0.443391064740463	0.0176	0.0244	0.0109	0.0019	0.2022	0.0093	0.0051	0.0397	0.0024	0.0808	0.1701	0.0181	0.0047	0.114	0.0125	0.0042	0.0096	0.0019	0.002	0.0332	0.0349	0.0104	0.0825	0.0091	0.0942	0.002
6	rs1156086	27187355	0.86	0.639923359357885	0.8	0.592267592767429	0.0843043931090326	0.444188180337786	0.0176	0.0244	0.0109	0.0019	0.2022	0.0093	0.0051	0.0397	0.0024	0.0808	0.17	0.0181	0.0047	0.114	0.0125	0.0042	0.0096	0.0019	0.002	0.0332	0.0349	0.0104	0.0825	0.0091	0.0942	0.002
6	rs12209800	27189517	0.86	0.639923359357885	0.8	0.592267592767429	0.0838657756657996	0.443789574994847	0.0176	0.0244	0.0109	0.0019	0.2022	0.0093	0.0051	0.0398	0.0024	0.0808	0.1701	0.0181	0.0047	0.114	0.0125	0.0042	0.0096	0.0018	0.002	0.0333	0.0349	0.0104	0.0825	0.0091	0.0943	0.002
6	rs996247	27193095	0.86	0.639923359357885	0.8	0.592267592767429	0.0860032097370946	0.445118628872377	0.0176	0.0244	0.011	0.0019	0.2021	0.0093	0.0051	0.0397	0.0024	0.0808	0.17	0.0181	0.0047	0.114	0.0125	0.0042	0.0096	0.0018	0.002	0.0332	0.0352	0.0104	0.0825	0.0092	0.0942	0.002
6	rs6918423	27194072	0.86	0.639923359357885	0.8	0.592267592767429	0.0861906957564351	0.446315678592616	0.0176	0.0244	0.0109	0.0019	0.2021	0.0093	0.0051	0.0397	0.0024	0.0808	0.17	0.0181	0.0047	0.114	0.0125	0.0042	0.0096	0.0018	0.002	0.0332	0.0352	0.0104	0.0825	0.0092	0.0942	0.002
6	rs9468015	27198718	0.86	0.639923359357885	0.8	0.592267592767429	0.088866745170763	0.449112104246552	0.0177	0.0244	0.0109	0.0018	0.2021	0.0093	0.0051	0.0397	0.0024	0.0808	0.17	0.0181	0.0047	0.114	0.0125	0.0042	0.0096	0.0019	0.002	0.0332	0.0352	0.0104	0.0825	0.0092	0.0943	0.002
6	rs3800308	27201262	0.86	0.639923359357885	0.8	0.592267592767429	0.0885085231341675	0.445650545682155	0.0177	0.0243	0.0109	0.0018	0.2021	0.0093	0.005	0.0397	0.0024	0.0808	0.17	0.0181	0.0047	0.114	0.0125	0.0042	0.0096	0.0019	0.002	0.0332	0.0352	0.0105	0.0824	0.0092	0.0943	0.002
6	rs13437532	27205329	0.86	0.639923359357885	0.8	0.592267592767429	0.0882940304218723	0.444453970025949	0.0177	0.0243	0.0109	0.0019	0.202	0.0093	0.0051	0.0397	0.0024	0.0808	0.1699	0.0181	0.0047	0.114	0.0125	0.0042	0.0096	0.0019	0.0019	0.0333	0.0352	0.0105	0.0824	0.0092	0.0943	0.002
6	rs6912503	27209642	0.86	0.639923359357885	0.8	0.592267592767429	0.0882464102254914	0.444055301329009	0.0177	0.0243	0.0109	0.0019	0.202	0.0093	0.0051	0.0397	0.0024	0.0808	0.1699	0.0181	0.0047	0.114	0.0125	0.0042	0.0096	0.0019	0.0019	0.0333	0.0352	0.0105	0.0825	0.0092	0.0943	0.002
6	rs3800312	27210614	0.86	0.639923359357885	0.8	0.592267592767429	0.0882702182852886	0.444321069904285	0.0177	0.0243	0.0109	0.0019	0.202	0.0093	0.0051	0.0397	0.0024	0.0808	0.17	0.0181	0.0047	0.114	0.0125	0.0042	0.0096	0.0019	0.002	0.0333	0.0352	0.0105	0.0824	0.0092	0.0943	0.002
6	rs5030965	27216699	0.86	0.639923359357885	0.8	0.592267592767429	0.0922300202810348	0.441002003949824	0.0178	0.0239	0.011	0.002	0.2014	0.0093	0.0051	0.0393	0.0024	0.0811	0.1699	0.0182	0.0048	0.1141	0.0122	0.0043	0.0098	0.0019	0.0019	0.0337	0.0351	0.0105	0.0825	0.0093	0.0945	0.002
6	rs2295603	27220890	0.86	0.639923359357885	0.8	0.592267592767429	0.0911325321931123	0.442594329773925	0.0178	0.0238	0.011	0.002	0.2013	0.0093	0.0051	0.0393	0.0024	0.0811	0.1699	0.0182	0.0047	0.1142	0.0121	0.0043	0.0098	0.0019	0.0019	0.0337	0.035	0.0105	0.0825	0.0093	0.0946	0.002
6	rs2273565	27222974	0.86	0.639923359357885	0.8	0.592267592767429	0.0902605147720326	0.44272709247883	0.0178	0.0238	0.011	0.0019	0.2014	0.0093	0.0051	0.0393	0.0024	0.0811	0.1699	0.0182	0.0047	0.1141	0.0121	0.0043	0.0098	0.0019	0.0019	0.0338	0.035	0.0105	0.0825	0.0093	0.0946	0.002
6	rs12205700	27226067	0.86	0.639923359357885	0.8	0.592267592767429	0.0892978237079616	0.441797975992036	0.0178	0.0238	0.011	0.0019	0.2013	0.0093	0.0051	0.0393	0.0024	0.0811	0.1699	0.0182	0.0047	0.1141	0.0121	0.0043	0.0097	0.0019	0.0019	0.0338	0.035	0.0105	0.0825	0.0093	0.0946	0.002
6	rs9393796	27226965	0.86	0.639923359357885	0.8	0.592267592767429	0.0889863565364638	0.441399942218736	0.0179	0.0238	0.011	0.0019	0.2013	0.0093	0.0051	0.0393	0.0024	0.0812	0.1699	0.0182	0.0047	0.1141	0.0121	0.0043	0.0097	0.0019	0.0019	0.0338	0.035	0.0105	0.0825	0.0093	0.0946	0.002
6	rs4452638	27229265	0.86	0.639923359357885	0.8	0.592267592767429	0.0886994606543486	0.441002003949824	0.0179	0.0238	0.011	0.0019	0.2013	0.0093	0.0051	0.0393	0.0024	0.0812	0.1699	0.0182	0.0047	0.1141	0.0121	0.0043	0.0097	0.0019	0.0019	0.0338	0.035	0.0105	0.0825	0.0093	0.0947	0.002
6	rs11758636	27229561	0.86	0.639923359357885	0.8	0.592267592767429	0.0885800941111959	0.441002003949824	0.0178	0.0238	0.011	0.0019	0.2013	0.0093	0.0051	0.0393	0.0024	0.0812	0.1699	0.0182	0.0047	0.1141	0.0121	0.0043	0.0097	0.0019	0.0019	0.0338	0.035	0.0105	0.0825	0.0093	0.0947	0.002
6	rs9295732	27230815	0.86	0.639923359357885	0.8	0.592267592767429	0.0885323760478277	0.442859865769629	0.0179	0.0238	0.011	0.0019	0.2013	0.0093	0.0052	0.0393	0.0024	0.0812	0.1699	0.0182	0.0047	0.1141	0.012	0.0043	0.0097	0.0019	0.0019	0.0338	0.035	0.0105	0.0825	0.0093	0.0947	0.002
6	rs114081782	27233210	0.86	0.639923359357885	0.8	0.592267592767429	0.0883893197394263	0.443922432880511	0.0179	0.0238	0.011	0.0019	0.2013	0.0093	0.0052	0.0393	0.0024	0.0812	0.1699	0.0182	0.0047	0.1141	0.012	0.0043	0.0097	0.0019	0.0019	0.0338	0.035	0.0105	0.0825	0.0093	0.0947	0.002
6	rs6915678	27235866	0.86	0.639923359357885	0.8	0.592267592767429	0.0897302254395749	0.444055301329009	0.0179	0.0238	0.011	0.0018	0.2013	0.0093	0.0052	0.0393	0.0024	0.0811	0.1698	0.0182	0.0047	0.1141	0.012	0.0043	0.0097	0.0019	0.0019	0.0338	0.035	0.0105	0.0825	0.0093	0.0947	0.002
6	rs3800314	27236048	0.86	0.639923359357885	0.8	0.592267592767429	0.0883416669260702	0.445251592271418	0.0179	0.0238	0.011	0.0018	0.2012	0.0094	0.0052	0.0393	0.0024	0.0811	0.1698	0.0182	0.0047	0.1141	0.012	0.0043	0.0097	0.0019	0.0019	0.0338	0.035	0.0105	0.0825	0.0093	0.0947	0.002
6	rs17687319	27238000	0.86	0.639923359357885	0.8	0.592267592767429	0.0885800941111959	0.442859865769629	0.0179	0.0238	0.0111	0.0018	0.2012	0.0094	0.0052	0.0393	0.0025	0.0812	0.1698	0.0183	0.0047	0.1141	0.012	0.0043	0.0098	0.002	0.0019	0.0338	0.0349	0.0105	0.0824	0.0093	0.0945	0.002
6	rs7759694	27240956	0.86	0.639923359357885	0.8	0.592267592767429	0.0854423105093658	0.433063402151992	0.0179	0.0235	0.0111	0.0019	0.2012	0.0094	0.0052	0.0393	0.0025	0.0814	0.1698	0.0183	0.0048	0.1141	0.0121	0.0043	0.0098	0.002	0.002	0.0337	0.0349	0.0105	0.0824	0.0094	0.0942	0.002
6	rs78334451	27243318	0.86	0.639923359357885	0.8	0.592267592767429	0.0853956744013605	0.426871897939137	0.018	0.0232	0.0111	0.0019	0.2013	0.0092	0.0051	0.0393	0.0025	0.0818	0.1698	0.0184	0.0047	0.1141	0.0122	0.0043	0.0098	0.002	0.0019	0.0337	0.0349	0.0104	0.0824	0.0095	0.0942	0.002
6	rs6917419	27243480	0.86	0.639923359357885	0.8	0.592267592767429	0.0854423105093658	0.426608961834101	0.018	0.0232	0.0111	0.0019	0.2013	0.0092	0.0051	0.0393	0.0025	0.0818	0.1698	0.0184	0.0047	0.1141	0.0122	0.0043	0.0098	0.002	0.0019	0.0337	0.0349	0.0104	0.0824	0.0095	0.0942	0.002
6	rs9379968	27244590	0.86	0.639923359357885	0.8	0.592267592767429	0.0831532702855954	0.423194769970787	0.018	0.023	0.0112	0.0019	0.2012	0.0092	0.0051	0.0394	0.0025	0.082	0.1698	0.0184	0.0048	0.1141	0.0122	0.0043	0.0098	0.002	0.0019	0.0337	0.0349	0.0104	0.0823	0.0095	0.0942	0.002
6	rs13207082	27251379	0.86	0.639923359357885	0.8	0.592267592767429	0.0832908714994691	0.424244502495123	0.018	0.023	0.0111	0.0019	0.2011	0.0092	0.0051	0.0394	0.0025	0.082	0.1698	0.0184	0.0048	0.1141	0.0122	0.0043	0.0098	0.002	0.002	0.0337	0.0348	0.0104	0.0823	0.0095	0.0942	0.0021
6	rs3800316	27256102	0.86	0.639923359357885	0.8	0.592267592767429	0.0835435181188147	0.425557653857515	0.018	0.023	0.0111	0.0019	0.201	0.0092	0.0051	0.0394	0.0025	0.082	0.1697	0.0184	0.0048	0.1142	0.0121	0.0043	0.0098	0.0021	0.002	0.0337	0.0347	0.0104	0.0822	0.0095	0.0943	0.0021
6	rs3800317	27258972	0.86	0.639923359357885	0.8	0.592267592767429	0.0801179834606552	0.423063602767457	0.0181	0.023	0.0111	0.0019	0.2005	0.0093	0.0051	0.0394	0.0025	0.0821	0.1697	0.0184	0.0048	0.1143	0.0123	0.0043	0.0098	0.0021	0.0021	0.0337	0.0346	0.0103	0.0822	0.0095	0.0945	0.0021
6	rs7746199	27261324	0.86	0.639923359357885	0.8	0.592267592767429	0.075851177000182	0.419526246986788	0.0181	0.023	0.0112	0.0019	0.2	0.0093	0.0051	0.0395	0.0025	0.0823	0.1697	0.0185	0.0048	0.1144	0.0124	0.0043	0.0098	0.0021	0.0021	0.0337	0.0344	0.0102	0.0821	0.0095	0.0946	0.0022
6	rs4559087	27267008	0.85	0.695135765909148	0.8	0.592267592767429	0.0758295719781355	0.42214573989048	0.0182	0.023	0.0112	0.002	0.1997	0.0094	0.0052	0.0396	0.0024	0.0823	0.1697	0.0185	0.0047	0.1143	0.0124	0.0043	0.0098	0.0021	0.0021	0.0336	0.0342	0.0102	0.0821	0.0095	0.0948	0.0022
6	rs7771953	27271343	0.85	0.695135765909148	0.8	0.592267592767429	0.0755921790267823	0.417825945837008	0.0182	0.023	0.0112	0.002	0.1997	0.0094	0.0051	0.0396	0.0024	0.0822	0.1697	0.0186	0.0047	0.1144	0.0125	0.0043	0.0098	0.0021	0.0021	0.0337	0.0342	0.0102	0.0821	0.0095	0.0949	0.0022
6	rs16897467	27273894	0.85	0.695135765909148	0.8	0.592267592767429	0.0766968753741074	0.416258100044966	0.0182	0.023	0.0112	0.0019	0.1997	0.0094	0.0051	0.0397	0.0024	0.0822	0.1698	0.0185	0.0047	0.1144	0.0125	0.0042	0.0098	0.0021	0.0021	0.0337	0.0342	0.0102	0.0821	0.0095	0.0948	0.0022
6	rs16897468	27274485	0.85	0.695135765909148	0.8	0.592267592767429	0.0769583084765638	0.415996947968664	0.0182	0.023	0.0112	0.0019	0.1997	0.0094	0.0051	0.0397	0.0024	0.0822	0.1698	0.0185	0.0047	0.1144	0.0125	0.0042	0.0098	0.0021	0.0021	0.0337	0.0342	0.0102	0.0821	0.0095	0.0948	0.0022
6	rs9468040	27275350	0.85	0.695135765909148	0.8	0.592267592767429	0.077570551444659	0.41651929660244	0.0183	0.023	0.0112	0.0019	0.1997	0.0094	0.0051	0.0397	0.0024	0.0822	0.1698	0.0185	0.0047	0.1143	0.0125	0.0042	0.0098	0.0021	0.0022	0.0337	0.0342	0.0101	0.0821	0.0095	0.0949	0.0022
6	rs9461347	27276578	0.85	0.695135765909148	0.8	0.592267592767429	0.0781638918270453	0.417303152941702	0.0183	0.023	0.0112	0.0019	0.1997	0.0094	0.0051	0.0397	0.0024	0.0822	0.1698	0.0185	0.0047	0.1143	0.0126	0.0042	0.0098	0.0021	0.0022	0.0337	0.0342	0.0101	0.0821	0.0095	0.0949	0.0022
6	rs41269255	27277051	0.85	0.695135765909148	0.8	0.592267592767429	0.0784064581031818	0.417695230975355	0.0183	0.023	0.0112	0.0019	0.1997	0.0094	0.0051	0.0397	0.0024	0.0822	0.1698	0.0185	0.0047	0.1143	0.0126	0.0042	0.0098	0.0021	0.0022	0.0337	0.0342	0.0101	0.0821	0.0095	0.0949	0.0022
6	rs6456773	27277402	0.85	0.695135765909148	0.8	0.592267592767429	0.0784285335697955	0.417956671785973	0.0183	0.023	0.0112	0.0019	0.1997	0.0094	0.0051	0.0397	0.0024	0.0822	0.1698	0.0185	0.0047	0.1143	0.0126	0.0042	0.0098	0.0021	0.0022	0.0337	0.0342	0.0101	0.0821	0.0095	0.0949	0.0022
6	rs41269259	27277521	0.85	0.695135765909148	0.8	0.592267592767429	0.0786495081957789	0.418087408819509	0.0183	0.023	0.0112	0.0019	0.1997	0.0094	0.0051	0.0397	0.0024	0.0822	0.1697	0.0185	0.0047	0.1143	0.0126	0.0042	0.0098	0.0021	0.0022	0.0337	0.0342	0.0101	0.0821	0.0095	0.0949	0.0022
6	Affx-28373606	27277665	0.85	0.695135765909148	0.8	0.592267592767429	0.0786937511224214	0.418218156934874	0.0183	0.023	0.0112	0.0019	0.1997	0.0094	0.0051	0.0397	0.0024	0.0822	0.1697	0.0185	0.0047	0.1143	0.0126	0.0042	0.0098	0.0021	0.0022	0.0337	0.0342	0.0101	0.0821	0.0095	0.0949	0.0022
6	rs61736082	27277716	0.85	0.695135765909148	0.8	0.592267592767429	0.0788708828860564	0.418218156934874	0.0183	0.023	0.0112	0.0019	0.1997	0.0094	0.0051	0.0397	0.0024	0.0822	0.1698	0.0185	0.0047	0.1143	0.0126	0.0042	0.0098	0.0021	0.0022	0.0337	0.0342	0.0101	0.0821	0.0095	0.0949	0.0022
6	rs16897515	27278020	0.85	0.695135765909148	0.8	0.592267592767429	0.0794705943994427	0.417695230975355	0.0183	0.023	0.0112	0.0019	0.1997	0.0094	0.0051	0.0397	0.0023	0.0822	0.1698	0.0185	0.0047	0.1143	0.0126	0.0042	0.0098	0.0021	0.0022	0.0337	0.0342	0.0101	0.0821	0.0095	0.0949	0.0022
6	rs41269261	27278179	0.85	0.695135765909148	0.8	0.592267592767429	0.0794705943994427	0.417564527203756	0.0183	0.023	0.0112	0.0019	0.1996	0.0094	0.0051	0.0397	0.0023	0.0822	0.1698	0.0185	0.0047	0.1143	0.0126	0.0042	0.0098	0.0021	0.0022	0.0337	0.0342	0.0101	0.0821	0.0095	0.0949	0.0022
6	rs12191414	27278634	0.85	0.695135765909148	0.8	0.592267592767429	0.0796711473199129	0.417825945837008	0.0183	0.023	0.0112	0.0019	0.1996	0.0094	0.0051	0.0397	0.0023	0.0822	0.1698	0.0185	0.0047	0.1143	0.0126	0.0042	0.0098	0.0021	0.0022	0.0337	0.0342	0.0101	0.0821	0.0095	0.0949	0.0022
6	rs61736094	27279021	0.85	0.695135765909148	0.8	0.592267592767429	0.0802075432842139	0.417956671785973	0.0183	0.023	0.0112	0.0019	0.1996	0.0094	0.0051	0.0397	0.0023	0.0822	0.1698	0.0185	0.0047	0.1143	0.0126	0.0042	0.0098	0.0021	0.0022	0.0337	0.0342	0.0101	0.0821	0.0095	0.0949	0.0022
6	rs16897557	27279632	0.85	0.695135765909148	0.8	0.592267592767429	0.0810164733781618	0.418741260159837	0.0184	0.023	0.0112	0.0019	0.1995	0.0094	0.0051	0.0397	0.0023	0.0821	0.1698	0.0185	0.0047	0.1143	0.0126	0.0042	0.0099	0.0022	0.0022	0.0337	0.0342	0.0101	0.0821	0.0095	0.0949	0.0022
6	rs17688097	27279774	0.85	0.695135765909148	0.8	0.592267592767429	0.0811066760205563	0.419002878192097	0.0184	0.023	0.0112	0.0019	0.1995	0.0094	0.0051	0.0397	0.0023	0.0821	0.1698	0.0185	0.0047	0.1143	0.0126	0.0042	0.0099	0.0022	0.0022	0.0337	0.0342	0.0101	0.0821	0.0095	0.0949	0.0022
6	rs61736098	27279805	0.85	0.695135765909148	0.8	0.592267592767429	0.0811743702304277	0.419133703803598	0.0184	0.023	0.0112	0.0019	0.1995	0.0094	0.0051	0.0397	0.0023	0.0821	0.1698	0.0185	0.0047	0.1143	0.0126	0.0042	0.0099	0.0022	0.0022	0.0338	0.0342	0.0101	0.0821	0.0095	0.0949	0.0022
6	rs2235233	27279852	0.85	0.695135765909148	0.8	0.592267592767429	0.0812646854906907	0.419133703803598	0.0184	0.023	0.0112	0.0019	0.1995	0.0094	0.0051	0.0397	0.0023	0.0821	0.1698	0.0185	0.0047	0.1143	0.0126	0.0042	0.0099	0.0022	0.0022	0.0338	0.0342	0.0101	0.0821	0.0095	0.0949	0.0022
6	rs11965377	27279877	0.85	0.695135765909148	0.8	0.592267592767429	0.0812195198151081	0.419002878192097	0.0184	0.023	0.0112	0.0019	0.1995	0.0094	0.0051	0.0397	0.0023	0.0821	0.1698	0.0185	0.0047	0.1143	0.0126	0.0042	0.0099	0.0022	0.0022	0.0338	0.0342	0.0101	0.0821	0.0095	0.0949	0.0022
6	rs2893910	27283254	0.85	0.695135765909148	0.8	0.592267592767429	0.0810615666565446	0.41704182307281	0.0184	0.023	0.0111	0.0019	0.1993	0.0094	0.0051	0.0397	0.0024	0.082	0.1699	0.0186	0.0048	0.1141	0.0127	0.0042	0.0099	0.0022	0.0022	0.034	0.0341	0.0101	0.082	0.0095	0.0948	0.0023
6	rs6923811	27289776	0.85	0.695135765909148	0.8	0.592267592767429	0.0819441025529894	0.414952784916233	0.0185	0.023	0.011	0.0019	0.1992	0.0094	0.0051	0.0397	0.0024	0.0819	0.1698	0.0187	0.0048	0.1141	0.0127	0.0042	0.0099	0.0023	0.0023	0.0338	0.0341	0.0102	0.082	0.0095	0.0948	0.0023
6	rs4145206	27291822	0.85	0.695135765909148	0.8	0.592267592767429	0.0813776700872142	0.417695230975355	0.0184	0.023	0.011	0.0019	0.1992	0.0094	0.0051	0.0398	0.0024	0.0819	0.1698	0.0186	0.0048	0.1142	0.0126	0.0042	0.0099	0.0022	0.0023	0.0338	0.0341	0.0102	0.0821	0.0095	0.0949	0.0023
6	rs9468060	27292342	0.85	0.695135765909148	0.8	0.592267592767429	0.0812646854906907	0.417564527203756	0.0184	0.023	0.011	0.0019	0.1992	0.0094	0.0051	0.0398	0.0024	0.0819	0.1698	0.0186	0.0048	0.1142	0.0126	0.0042	0.0099	0.0022	0.0023	0.0338	0.0341	0.0102	0.0821	0.0095	0.0949	0.0022
6	rs61746402	27293107	0.85	0.695135765909148	0.8	0.592267592767429	0.0809939327706095	0.417303152941702	0.0184	0.0231	0.011	0.0019	0.1992	0.0094	0.0051	0.0398	0.0024	0.0819	0.1698	0.0186	0.0048	0.1142	0.0126	0.0042	0.0099	0.0022	0.0023	0.0338	0.0341	0.0102	0.0821	0.0095	0.0949	0.0022
6	rs61743950	27293114	0.85	0.695135765909148	0.8	0.592267592767429	0.0900192288419182	0.418218156934874	0.0184	0.0231	0.011	0.0019	0.1992	0.0094	0.0051	0.0398	0.0024	0.0819	0.1698	0.0186	0.0048	0.1141	0.0126	0.0042	0.01	0.0022	0.0023	0.0338	0.0341	0.0102	0.0821	0.0095	0.0948	0.0022
6	rs61743942	27293147	0.85	0.695135765909148	0.8	0.592267592767429	0.0981475743775466	0.417956671785973	0.0184	0.023	0.011	0.0019	0.1993	0.0095	0.0051	0.0398	0.0024	0.0819	0.1697	0.0186	0.0048	0.1141	0.0126	0.0042	0.0101	0.0022	0.0023	0.0338	0.0341	0.0102	0.082	0.0095	0.0949	0.0022
6	rs9368501	27295082	0.85	0.695135765909148	0.8	0.592267592767429	0.0918876897782508	0.413257542272414	0.0182	0.0231	0.011	0.002	0.1993	0.0095	0.0051	0.04	0.0024	0.082	0.1698	0.0187	0.0048	0.1141	0.0126	0.0042	0.0101	0.0018	0.0022	0.0337	0.0341	0.0102	0.0821	0.0095	0.0951	0.002
6	rs9468067	27296371	0.85	0.695135765909148	0.8	0.592267592767429	0.0923034814392851	0.409872733343736	0.0182	0.0231	0.0111	0.002	0.1992	0.0095	0.0051	0.0401	0.0024	0.0819	0.1697	0.0187	0.0048	0.1141	0.0125	0.0043	0.0101	0.0018	0.0022	0.0337	0.0341	0.0102	0.0822	0.0095	0.0952	0.002
