## Supplementary Tab. 3 for "Sparse haplotype-based fine-scale local ancestry inference at scale reveals recent selection on immune responses": 304206_file04 (part 59 of 161)

Chromosome	rs_number	hg19_GRCh37_Position	LDAS_26pop	-log10(p_LDAS_26pop)	LDAS_5continent	-log10(p_LDAS_5continent)	-log10(p_AAS_26pop)	-log10(p_AAS_5continent)	prob_ACB	prob_ASW	prob_BEB	prob_CDX	prob_CEU	prob_CHB	prob_CHS	prob_CLM	prob_ESN	prob_FIN	prob_GBR	prob_GIH	prob_GWD	prob_IBS	prob_ITU	prob_JPT	prob_KHV	prob_LWK	prob_MSL	prob_MXL	prob_PEL	prob_PJL	prob_PUR	prob_STU	prob_TSI	prob_YRI
6	rs9461357	27296512	0.85	0.695135765909148	0.8	0.592267592767429	0.0922300202810348	0.409742700032215	0.0182	0.0231	0.0111	0.002	0.1992	0.0095	0.0051	0.0401	0.0024	0.0819	0.1697	0.0187	0.0048	0.1141	0.0125	0.0043	0.0101	0.0018	0.0022	0.0337	0.0341	0.0102	0.0822	0.0095	0.0952	0.002
6	rs9393805	27298037	0.85	0.695135765909148	0.8	0.592267592767429	0.0900915716806251	0.389597183044396	0.0182	0.0231	0.0111	0.002	0.1998	0.0096	0.005	0.0402	0.0023	0.0818	0.1695	0.0191	0.0048	0.1139	0.0125	0.0043	0.0101	0.0018	0.0021	0.0336	0.0338	0.0104	0.082	0.0096	0.0953	0.0019
6	rs9379976	27298200	0.85	0.695135765909148	0.8	0.592267592767429	0.0884608295420604	0.395894769485772	0.0182	0.0227	0.0111	0.002	0.2	0.0096	0.005	0.0402	0.0023	0.0818	0.1694	0.019	0.0048	0.114	0.0124	0.0043	0.0101	0.0018	0.0021	0.0336	0.0339	0.0104	0.0821	0.0096	0.0953	0.0019
6	rs9379978	27298629	0.85	0.695135765909148	0.8	0.592267592767429	0.0832449882718762	0.406625284789071	0.0183	0.0226	0.0111	0.0019	0.2003	0.0097	0.0049	0.0404	0.0023	0.0821	0.1694	0.0189	0.0047	0.1142	0.0122	0.0043	0.01	0.0018	0.0021	0.0335	0.0338	0.0102	0.082	0.0096	0.0953	0.0019
6	rs721600	27298905	0.85	0.695135765909148	0.8	0.592267592767429	0.0836585191390468	0.406625284789071	0.0183	0.0226	0.0111	0.0019	0.2003	0.0098	0.0049	0.0404	0.0022	0.0821	0.1694	0.019	0.0047	0.1143	0.0122	0.0043	0.01	0.0018	0.0021	0.0335	0.0338	0.0102	0.082	0.0096	0.0953	0.0019
6	rs7760931	27299525	0.85	0.695135765909148	0.8	0.592267592767429	0.0848373061231781	0.406625284789071	0.0182	0.0226	0.0111	0.0019	0.2005	0.0098	0.0049	0.0404	0.0022	0.0822	0.1693	0.019	0.0047	0.1143	0.0121	0.0043	0.0101	0.0018	0.0021	0.0335	0.0337	0.0102	0.082	0.0096	0.0954	0.0018
6	rs1156457	27300580	0.85	0.695135765909148	0.8	0.592267592767429	0.0862376078755472	0.410523068691815	0.0182	0.0226	0.0111	0.0019	0.2006	0.0099	0.0049	0.0404	0.0021	0.0823	0.1693	0.019	0.0047	0.1144	0.0121	0.0043	0.0101	0.0018	0.0021	0.0334	0.0337	0.0101	0.0819	0.0096	0.0954	0.0018
6	rs9368502	27300841	0.85	0.695135765909148	0.8	0.592267592767429	0.0861437998844232	0.410523068691815	0.0182	0.0226	0.0111	0.0019	0.2006	0.0099	0.0049	0.0404	0.0021	0.0823	0.1693	0.019	0.0047	0.1144	0.0121	0.0043	0.0101	0.0018	0.0021	0.0334	0.0336	0.0101	0.0819	0.0096	0.0954	0.0018
6	rs9348760	27302720	0.85	0.695135765909148	0.8	0.592267592767429	0.085675734448753	0.411043539350874	0.0183	0.0226	0.0111	0.0019	0.2007	0.0099	0.0049	0.0404	0.0021	0.0823	0.1693	0.019	0.0047	0.1143	0.012	0.0043	0.0101	0.0018	0.002	0.0334	0.0336	0.0101	0.0819	0.0096	0.0955	0.0018
6	rs41473150	27302765	0.85	0.695135765909148	0.8	0.592267592767429	0.0854423105093658	0.410783281547667	0.0183	0.0226	0.0111	0.0019	0.2007	0.0099	0.0049	0.0404	0.0021	0.0823	0.1693	0.019	0.0047	0.1143	0.012	0.0043	0.0101	0.0018	0.002	0.0334	0.0336	0.0101	0.0819	0.0096	0.0955	0.0018
6	rs9461362	27303927	0.84	0.753316385445839	0.8	0.592267592767429	0.0888428351411599	0.410523068691815	0.0182	0.0226	0.0111	0.002	0.2007	0.01	0.0049	0.0404	0.0021	0.0823	0.1693	0.019	0.0047	0.1143	0.012	0.0043	0.0102	0.0018	0.002	0.0333	0.0335	0.0101	0.0819	0.0096	0.0954	0.0018
6	rs9461366	27310533	0.84	0.753316385445839	0.8	0.592267592767429	0.0855122950932226	0.403514393819479	0.0182	0.0225	0.011	0.0021	0.2013	0.0099	0.0049	0.0404	0.002	0.0824	0.1691	0.0191	0.0046	0.1146	0.012	0.0044	0.0102	0.0019	0.002	0.0331	0.0332	0.0101	0.0819	0.0097	0.0953	0.0017
6	rs764284	27312078	0.84	0.753316385445839	0.8	0.592267592767429	0.0831532702855954	0.402996549047423	0.0183	0.0225	0.0109	0.0022	0.2012	0.01	0.0049	0.0404	0.002	0.0825	0.1691	0.0191	0.0047	0.1146	0.0121	0.0045	0.0102	0.0019	0.002	0.0331	0.0331	0.0101	0.0819	0.0097	0.0952	0.0017
6	rs1555040	27314071	0.84	0.753316385445839	0.8	0.592267592767429	0.081355065120579	0.400668508683093	0.0183	0.0225	0.0109	0.0021	0.2012	0.01	0.0049	0.0404	0.002	0.0826	0.169	0.0191	0.0047	0.1147	0.0121	0.0045	0.0102	0.0019	0.002	0.0331	0.0331	0.0101	0.0818	0.0097	0.0952	0.0017
6	rs77458389	27316652	0.84	0.753316385445839	0.8	0.592267592767429	0.0787822849896954	0.399764161304898	0.0183	0.0225	0.0109	0.0021	0.2011	0.01	0.0049	0.0404	0.002	0.0826	0.1688	0.0191	0.0047	0.1147	0.0121	0.0045	0.0102	0.002	0.002	0.0331	0.033	0.0101	0.0817	0.0097	0.0952	0.0018
6	rs16898116	27326792	0.84	0.753316385445839	0.8	0.592267592767429	0.0577346216202474	0.390623449330748	0.0184	0.0226	0.011	0.0022	0.201	0.01	0.005	0.0405	0.0021	0.0828	0.1685	0.0192	0.0047	0.1148	0.0122	0.0045	0.0099	0.0021	0.002	0.0331	0.0329	0.01	0.0815	0.0098	0.0951	0.0019
6	rs2235232	27326863	0.84	0.753316385445839	0.8	0.592267592767429	0.057482033191222	0.390751785231909	0.0184	0.0226	0.011	0.0022	0.201	0.01	0.005	0.0405	0.0021	0.0828	0.1685	0.0192	0.0047	0.1148	0.0122	0.0045	0.0099	0.0021	0.002	0.0331	0.0329	0.01	0.0815	0.0098	0.0951	0.0019
6	rs9357037	27327349	0.84	0.753316385445839	0.8	0.592267592767429	0.0555581731996885	0.380394692056933	0.0184	0.0225	0.011	0.0021	0.201	0.01	0.005	0.0405	0.0021	0.0828	0.1684	0.0192	0.0047	0.1148	0.0126	0.0045	0.0099	0.0021	0.002	0.0331	0.0329	0.01	0.0815	0.0098	0.0951	0.0018
6	rs17739727	27329788	0.84	0.753316385445839	0.8	0.592267592767429	0.055171613878246	0.379630592788121	0.0184	0.0225	0.011	0.0021	0.201	0.01	0.005	0.0405	0.0021	0.0828	0.1684	0.0192	0.0047	0.1148	0.0126	0.0045	0.0099	0.002	0.002	0.0331	0.0329	0.01	0.0815	0.0098	0.0951	0.0018
6	rs1011665	27332298	0.84	0.753316385445839	0.8	0.592267592767429	0.054386527307436	0.378739687126192	0.0184	0.0225	0.011	0.0021	0.201	0.01	0.005	0.0405	0.0021	0.0828	0.1684	0.0192	0.0047	0.1149	0.0127	0.0045	0.0099	0.0019	0.002	0.0331	0.0329	0.01	0.0815	0.0098	0.0951	0.0018
6	rs6914864	27336489	0.84	0.753316385445839	0.8	0.592267592767429	0.0554877556733114	0.381286683764506	0.0183	0.0225	0.011	0.0021	0.2011	0.0099	0.005	0.0406	0.002	0.0829	0.1685	0.0191	0.0046	0.115	0.0127	0.0045	0.0099	0.0018	0.002	0.0332	0.0329	0.01	0.0815	0.0097	0.0951	0.0018
6	rs10755644	27336713	0.84	0.753316385445839	0.8	0.592267592767429	0.0560350513099905	0.381031769424645	0.0184	0.0225	0.011	0.0021	0.2011	0.0099	0.005	0.0405	0.002	0.0829	0.1685	0.0191	0.0046	0.1149	0.0127	0.0045	0.0099	0.0018	0.0021	0.0332	0.0329	0.01	0.0815	0.0097	0.0951	0.0018
6	rs9468076	27338890	0.84	0.753316385445839	0.8	0.592267592767429	0.0556286503262056	0.379375988548969	0.0184	0.0225	0.011	0.0021	0.2011	0.0099	0.005	0.0405	0.002	0.0829	0.1685	0.0191	0.0046	0.1149	0.0127	0.0045	0.0099	0.0018	0.002	0.0332	0.0329	0.01	0.0815	0.0097	0.0951	0.0018
6	rs1883403	27350329	0.84	0.753316385445839	0.8	0.592267592767429	0.0530264013743809	0.372519822611965	0.0184	0.0225	0.0111	0.0022	0.201	0.0099	0.005	0.0406	0.0019	0.083	0.1684	0.0192	0.0046	0.1151	0.0124	0.0046	0.0099	0.0017	0.002	0.0332	0.0327	0.0101	0.0814	0.01	0.095	0.0017
6	rs6920362	27351239	0.84	0.753316385445839	0.8	0.592267592767429	0.0528729116889087	0.371760198408926	0.0184	0.0225	0.0111	0.0022	0.201	0.01	0.005	0.0406	0.0019	0.083	0.1684	0.0192	0.0046	0.1151	0.0124	0.0046	0.0099	0.0017	0.002	0.0332	0.0327	0.0102	0.0814	0.01	0.095	0.0017
6	rs2393929	27351931	0.84	0.753316385445839	0.8	0.592267592767429	0.0527367267292328	0.37100101106643	0.0184	0.0225	0.0111	0.0022	0.201	0.01	0.005	0.0406	0.0019	0.083	0.1684	0.0192	0.0046	0.1151	0.0124	0.0046	0.0099	0.0017	0.002	0.0332	0.0327	0.0102	0.0814	0.01	0.095	0.0017
6	rs2393931	27353114	0.84	0.753316385445839	0.8	0.592267592767429	0.0523803609939897	0.369483949663843	0.0184	0.0225	0.0111	0.0022	0.201	0.01	0.005	0.0406	0.0019	0.083	0.1683	0.0192	0.0046	0.1151	0.0124	0.0046	0.0099	0.0017	0.002	0.0333	0.0327	0.0102	0.0814	0.01	0.095	0.0017
6	rs6934985	27354943	0.84	0.753316385445839	0.8	0.592267592767429	0.0523634316170826	0.369357607049417	0.0184	0.0225	0.0111	0.0022	0.201	0.01	0.005	0.0406	0.0019	0.083	0.1683	0.0192	0.0046	0.1151	0.0124	0.0046	0.0099	0.0017	0.002	0.0333	0.0327	0.0102	0.0814	0.01	0.095	0.0017
6	rs2206250	27355842	0.84	0.753316385445839	0.8	0.592267592767429	0.0523126655190847	0.368978652385791	0.0184	0.0225	0.0111	0.0022	0.201	0.0099	0.005	0.0406	0.0019	0.083	0.1684	0.0192	0.0046	0.1151	0.0124	0.0046	0.0099	0.0017	0.002	0.0333	0.0326	0.0102	0.0814	0.01	0.0951	0.0017
6	rs2223464	27356216	0.84	0.753316385445839	0.8	0.592267592767429	0.0522450287872228	0.368978652385791	0.0184	0.0225	0.0111	0.0022	0.201	0.0099	0.005	0.0406	0.0019	0.083	0.1683	0.0192	0.0046	0.1151	0.0124	0.0046	0.0099	0.0017	0.002	0.0333	0.0326	0.0102	0.0814	0.01	0.0951	0.0017
6	rs13220817	27356527	0.84	0.753316385445839	0.8	0.592267592767429	0.0522450287872228	0.368978652385791	0.0184	0.0225	0.0111	0.0022	0.201	0.0099	0.005	0.0406	0.0019	0.083	0.1683	0.0192	0.0046	0.1151	0.0124	0.0046	0.0099	0.0017	0.002	0.0333	0.0326	0.0102	0.0814	0.01	0.0951	0.0017
6	rs10807020	27356902	0.84	0.753316385445839	0.8	0.592267592767429	0.0522112324440977	0.368599807557686	0.0184	0.0225	0.0111	0.0022	0.201	0.0099	0.005	0.0406	0.0019	0.083	0.1683	0.0192	0.0046	0.1151	0.0124	0.0046	0.0099	0.0017	0.002	0.0333	0.0326	0.0102	0.0814	0.01	0.0951	0.0017
6	rs75654312	27357691	0.84	0.753316385445839	0.8	0.592267592767429	0.0521605654513475	0.368599807557686	0.0184	0.0225	0.0111	0.0022	0.201	0.0099	0.005	0.0406	0.0019	0.083	0.1683	0.0192	0.0046	0.1151	0.0124	0.0046	0.0099	0.0017	0.002	0.0333	0.0326	0.0102	0.0814	0.01	0.0951	0.0017
6	rs2206251	27358392	0.84	0.753316385445839	0.8	0.592267592767429	0.052261932464049	0.368599807557686	0.0184	0.0225	0.0111	0.0022	0.201	0.0099	0.005	0.0406	0.0019	0.0829	0.1683	0.0192	0.0046	0.1151	0.0124	0.0046	0.0099	0.0017	0.002	0.0333	0.0326	0.0102	0.0814	0.01	0.0951	0.0017
6	rs6936539	27358917	0.84	0.753316385445839	0.8	0.592267592767429	0.0527027172822018	0.368726076957863	0.0184	0.0225	0.0111	0.0022	0.201	0.0099	0.005	0.0406	0.0019	0.0829	0.1683	0.0192	0.0046	0.1152	0.0124	0.0046	0.0099	0.0017	0.002	0.0333	0.0326	0.0102	0.0814	0.01	0.0951	0.0017
6	rs7754411	27359584	0.84	0.753316385445839	0.8	0.592267592767429	0.051387801579193	0.37100101106643	0.0184	0.0225	0.0111	0.0022	0.201	0.0101	0.005	0.0407	0.0019	0.0828	0.1682	0.0192	0.0046	0.1152	0.0124	0.0046	0.0099	0.0017	0.002	0.0333	0.0326	0.0102	0.0814	0.01	0.0951	0.0017
6	rs11970261	27359719	0.84	0.753316385445839	0.8	0.592267592767429	0.0513042720693748	0.371127511924022	0.0184	0.0225	0.0111	0.0022	0.201	0.0101	0.005	0.0407	0.0019	0.0828	0.1682	0.0192	0.0046	0.1152	0.0124	0.0046	0.0099	0.0017	0.002	0.0333	0.0326	0.0102	0.0814	0.01	0.0951	0.0017
6	rs75276713	27361757	0.84	0.753316385445839	0.8	0.592267592767429	0.0515048964234409	0.372266566045819	0.0184	0.0225	0.0111	0.0022	0.201	0.0101	0.005	0.0408	0.0019	0.0827	0.1682	0.0192	0.0046	0.1152	0.0124	0.0046	0.0099	0.0017	0.002	0.0333	0.0326	0.0102	0.0814	0.01	0.0951	0.0017
6	rs6923108	27362109	0.84	0.753316385445839	0.8	0.592267592767429	0.0529069947332992	0.371760198408926	0.0184	0.0225	0.0111	0.002	0.201	0.0101	0.005	0.0408	0.0019	0.0827	0.1682	0.0192	0.0046	0.1152	0.0124	0.0046	0.0099	0.0017	0.002	0.0333	0.0326	0.0102	0.0815	0.01	0.0951	0.0017
6	rs2015648	27365725	0.84	0.753316385445839	0.8	0.592267592767429	0.054126500846634	0.372519822611965	0.0185	0.0226	0.0112	0.0021	0.2011	0.0101	0.0051	0.0408	0.002	0.0822	0.1683	0.0192	0.0046	0.1154	0.0123	0.0046	0.0099	0.0017	0.002	0.0333	0.0327	0.0102	0.0815	0.01	0.0951	0.0016
6	rs1022515	27365807	0.84	0.753316385445839	0.8	0.592267592767429	0.054126500846634	0.372519822611965	0.0185	0.0226	0.0112	0.0021	0.2011	0.0101	0.0051	0.0408	0.002	0.0822	0.1683	0.0192	0.0046	0.1154	0.0123	0.0046	0.0099	0.0017	0.002	0.0333	0.0327	0.0102	0.0815	0.01	0.0951	0.0016
6	rs6456777	27365994	0.84	0.753316385445839	0.8	0.592267592767429	0.0541438100197434	0.372646469071057	0.0185	0.0226	0.0112	0.0021	0.2011	0.0101	0.0051	0.0408	0.002	0.0822	0.1683	0.0192	0.0046	0.1154	0.0123	0.0046	0.0099	0.0017	0.002	0.0333	0.0327	0.0102	0.0815	0.01	0.0951	0.0016
6	rs9969094	27367824	0.84	0.753316385445839	0.8	0.592267592767429	0.0543171054207908	0.373406602093806	0.0185	0.0226	0.0112	0.0021	0.2011	0.0101	0.0051	0.0408	0.002	0.0822	0.1683	0.0192	0.0046	0.1154	0.0123	0.0046	0.0099	0.0017	0.002	0.0333	0.0327	0.0102	0.0815	0.01	0.0951	0.0016
6	rs6915934	27367887	0.84	0.753316385445839	0.8	0.592267592767429	0.0543171054207908	0.373406602093806	0.0185	0.0226	0.0112	0.0021	0.2011	0.0101	0.0051	0.0408	0.002	0.0822	0.1683	0.0192	0.0046	0.1154	0.0123	0.0046	0.0099	0.0017	0.002	0.0333	0.0327	0.0102	0.0815	0.01	0.0951	0.0016
6	rs12194842	27367978	0.84	0.753316385445839	0.8	0.592267592767429	0.0543171054207908	0.373406602093806	0.0185	0.0226	0.0112	0.0021	0.2011	0.0101	0.0051	0.0408	0.002	0.0822	0.1683	0.0192	0.0046	0.1154	0.0123	0.0046	0.0099	0.0017	0.002	0.0333	0.0327	0.0102	0.0815	0.01	0.0951	0.0016
6	rs766092	27368031	0.84	0.753316385445839	0.8	0.592267592767429	0.0543171054207908	0.373406602093806	0.0185	0.0226	0.0112	0.0021	0.2011	0.0101	0.0051	0.0408	0.002	0.0822	0.1683	0.0192	0.0046	0.1154	0.0123	0.0046	0.0099	0.0017	0.002	0.0333	0.0327	0.0102	0.0815	0.01	0.0951	0.0016
6	rs766093	27368123	0.84	0.753316385445839	0.8	0.592267592767429	0.0543171054207908	0.373406602093806	0.0185	0.0226	0.0112	0.0021	0.2011	0.0101	0.0051	0.0408	0.002	0.0822	0.1683	0.0192	0.0046	0.1154	0.0123	0.0046	0.0099	0.0017	0.002	0.0333	0.0327	0.0102	0.0815	0.01	0.0951	0.0016
6	rs6456778	27370046	0.84	0.753316385445839	0.8	0.592267592767429	0.0547170913841881	0.375435750307716	0.0185	0.0226	0.0112	0.0021	0.2012	0.0101	0.0051	0.0408	0.002	0.0822	0.1683	0.0191	0.0046	0.1154	0.0123	0.0046	0.0099	0.0017	0.002	0.0333	0.0327	0.0102	0.0815	0.01	0.0951	0.0016
6	rs3734575	27371011	0.84	0.753316385445839	0.8	0.592267592767429	0.0547868544888489	0.375308838075504	0.0185	0.0226	0.0112	0.0021	0.2012	0.0101	0.0051	0.0408	0.002	0.0822	0.1683	0.0191	0.0046	0.1154	0.0123	0.0046	0.0099	0.0017	0.002	0.0333	0.0327	0.0102	0.0815	0.01	0.0951	0.0016
6	rs3734574	27371193	0.84	0.753316385445839	0.8	0.592267592767429	0.0546822321024157	0.375308838075504	0.0185	0.0226	0.0112	0.0021	0.2012	0.0101	0.0051	0.0408	0.002	0.0822	0.1683	0.0191	0.0046	0.1154	0.0123	0.0046	0.0099	0.0017	0.002	0.0333	0.0327	0.0102	0.0815	0.01	0.0951	0.0016
6	rs4504471	27372242	0.84	0.753316385445839	0.8	0.592267592767429	0.0546822321024157	0.375562674584918	0.0185	0.0226	0.0112	0.0021	0.2012	0.0101	0.0051	0.0408	0.002	0.0822	0.1683	0.0191	0.0046	0.1154	0.0123	0.0046	0.0099	0.0017	0.002	0.0333	0.0327	0.0101	0.0815	0.01	0.0951	0.0016
6	rs4455661	27373130	0.84	0.753316385445839	0.8	0.592267592767429	0.054403892043909	0.375816559261941	0.0184	0.0226	0.0112	0.0021	0.2012	0.0101	0.0051	0.0408	0.002	0.0822	0.1683	0.0191	0.0046	0.1154	0.0123	0.0046	0.0099	0.0017	0.002	0.0333	0.0327	0.0101	0.0815	0.01	0.0951	0.0016
6	rs2076305	27375611	0.84	0.753316385445839	0.8	0.592267592767429	0.0538673073253026	0.373533333279944	0.0184	0.0225	0.0112	0.0021	0.2012	0.0101	0.005	0.0407	0.002	0.0822	0.1682	0.0192	0.0046	0.1155	0.0123	0.0046	0.0099	0.0017	0.002	0.0333	0.0327	0.0101	0.0814	0.01	0.0952	0.0016
6	rs7768826	27376695	0.84	0.753316385445839	0.8	0.592267592767429	0.0545951488357008	0.378485250291297	0.0184	0.0225	0.011	0.0021	0.2012	0.0101	0.0051	0.0407	0.002	0.0823	0.1681	0.0192	0.0046	0.1156	0.0123	0.0046	0.0099	0.0017	0.0019	0.0332	0.0326	0.0101	0.0815	0.01	0.0952	0.0016
6	rs4713096	27379409	0.84	0.753316385445839	0.8	0.592267592767429	0.0553998175508941	0.380012588717015	0.0184	0.0225	0.011	0.0021	0.2012	0.0101	0.0051	0.0407	0.0019	0.0823	0.1681	0.0192	0.0046	0.1156	0.0122	0.0046	0.0099	0.0017	0.0019	0.0332	0.0326	0.0101	0.0815	0.01	0.0952	0.0016
6	rs9368509	27379422	0.84	0.753316385445839	0.8	0.592267592767429	0.0554877556733114	0.380139944566492	0.0184	0.0225	0.011	0.0021	0.2012	0.0101	0.0051	0.0407	0.0019	0.0823	0.1681	0.0192	0.0046	0.1156	0.0122	0.0046	0.0099	0.0017	0.0019	0.0332	0.0326	0.0101	0.0815	0.01	0.0952	0.0016
6	rs4713097	27379547	0.84	0.753316385445839	0.8	0.592267592767429	0.0561413935485317	0.380139944566492	0.0184	0.0226	0.011	0.0021	0.2012	0.0101	0.0051	0.0407	0.0019	0.0823	0.1681	0.0192	0.0046	0.1156	0.0122	0.0046	0.0099	0.0017	0.0019	0.0332	0.0326	0.0101	0.0815	0.01	0.0952	0.0016
6	rs77113469	27379763	0.84	0.753316385445839	0.8	0.592267592767429	0.0562478702164995	0.380139944566492	0.0185	0.0226	0.011	0.0021	0.2013	0.0101	0.0051	0.0407	0.0019	0.0823	0.1681	0.0192	0.0046	0.1156	0.0122	0.0046	0.01	0.0017	0.0019	0.0332	0.0326	0.0101	0.0815	0.01	0.0952	0.0016
6	rs7750919	27379866	0.84	0.753316385445839	0.8	0.592267592767429	0.0563011589801276	0.380267312347481	0.0185	0.0226	0.011	0.0021	0.2013	0.0101	0.0051	0.0408	0.0019	0.0823	0.1681	0.0192	0.0046	0.1156	0.0122	0.0046	0.01	0.0017	0.0019	0.0332	0.0326	0.0101	0.0815	0.01	0.0952	0.0016
6	rs115862154	27381733	0.84	0.753316385445839	0.8	0.592267592767429	0.0564078374038403	0.381159220640988	0.0184	0.0225	0.011	0.0021	0.2013	0.0101	0.0051	0.0408	0.0019	0.0823	0.1681	0.0192	0.0046	0.1156	0.0122	0.0046	0.01	0.0017	0.0019	0.0332	0.0326	0.0101	0.0815	0.01	0.0951	0.0016
6	rs7744655	27384069	0.84	0.753316385445839	0.8	0.592267592767429	0.0559819305831242	0.380394692056933	0.0184	0.0225	0.011	0.0021	0.2013	0.0101	0.0051	0.0408	0.0019	0.0824	0.1681	0.0192	0.0046	0.1156	0.0122	0.0046	0.01	0.0018	0.0019	0.0332	0.0326	0.0101	0.0815	0.01	0.0951	0.0016
6	rs6929812	27384520	0.84	0.753316385445839	0.8	0.592267592767429	0.0559996337600461	0.380394692056933	0.0184	0.0225	0.011	0.0021	0.2013	0.0101	0.0051	0.0408	0.0019	0.0824	0.1681	0.0192	0.0046	0.1156	0.0122	0.0046	0.01	0.0018	0.0019	0.0332	0.0326	0.0101	0.0815	0.01	0.0951	0.0016
6	rs7765353	27384602	0.84	0.753316385445839	0.8	0.592267592767429	0.0559996337600461	0.380394692056933	0.0184	0.0225	0.011	0.0021	0.2013	0.0101	0.0051	0.0408	0.0019	0.0824	0.1681	0.0192	0.0046	0.1156	0.0122	0.0046	0.01	0.0018	0.0019	0.0332	0.0326	0.0101	0.0815	0.01	0.0951	0.0016
6	rs7754977	27385770	0.84	0.753316385445839	0.8	0.592267592767429	0.0560527656835669	0.380522083691807	0.0184	0.0225	0.011	0.0021	0.2013	0.0101	0.0051	0.0409	0.0019	0.0824	0.1681	0.0192	0.0046	0.1156	0.0122	0.0046	0.01	0.0018	0.0019	0.0332	0.0326	0.0101	0.0815	0.01	0.0951	0.0016
6	rs2064220	27388027	0.84	0.753316385445839	0.8	0.592267592767429	0.0559819305831242	0.380649487249056	0.0184	0.0225	0.011	0.0021	0.2013	0.0101	0.0051	0.0408	0.0019	0.0824	0.168	0.0192	0.0046	0.1156	0.0122	0.0046	0.01	0.0018	0.0019	0.0332	0.0327	0.0102	0.0815	0.01	0.0952	0.0016
6	rs7753569	27389150	0.84	0.753316385445839	0.8	0.592267592767429	0.0564078374038403	0.381031769424645	0.0184	0.0225	0.011	0.0021	0.2014	0.0101	0.0051	0.0408	0.0019	0.0824	0.1681	0.0192	0.0046	0.1156	0.0122	0.0046	0.0099	0.0016	0.0019	0.0332	0.0327	0.0102	0.0815	0.01	0.0952	0.0016
6	rs7771598	27389258	0.84	0.753316385445839	0.8	0.592267592767429	0.0559111551893265	0.381286683764506	0.0184	0.0225	0.011	0.0021	0.2014	0.0101	0.0051	0.0409	0.0019	0.0824	0.1681	0.0192	0.0046	0.1156	0.0122	0.0046	0.0099	0.0016	0.0019	0.0332	0.0327	0.0101	0.0814	0.01	0.0951	0.0016
6	rs16899778	27390150	0.84	0.753316385445839	0.8	0.592267592767429	0.0559111551893265	0.381031769424645	0.0184	0.0225	0.011	0.0021	0.2014	0.0101	0.0051	0.0409	0.0019	0.0824	0.1681	0.0192	0.0046	0.1156	0.0122	0.0046	0.0099	0.0016	0.0019	0.0332	0.0327	0.0101	0.0814	0.01	0.0951	0.0016
6	rs6456785	27390399	0.84	0.753316385445839	0.8	0.592267592767429	0.0559111551893265	0.381031769424645	0.0184	0.0225	0.011	0.0021	0.2014	0.0101	0.0051	0.0409	0.0019	0.0824	0.1681	0.0192	0.0046	0.1156	0.0122	0.0046	0.0099	0.0016	0.0019	0.0332	0.0327	0.0101	0.0814	0.01	0.0951	0.0016
6	rs12529840	27393884	0.84	0.753316385445839	0.8	0.592267592767429	0.0559288434412459	0.381286683764506	0.0184	0.0225	0.011	0.0021	0.2014	0.0101	0.0051	0.0409	0.0019	0.0824	0.1681	0.0192	0.0046	0.1156	0.0122	0.0046	0.0099	0.0016	0.0019	0.0332	0.0327	0.0101	0.0814	0.01	0.0951	0.0016
6	rs6926142	27395764	0.84	0.753316385445839	0.8	0.592267592767429	0.0559288434412459	0.381414158792163	0.0184	0.0225	0.011	0.0021	0.2014	0.0101	0.0051	0.0409	0.0019	0.0824	0.1681	0.0192	0.0046	0.1156	0.0122	0.0046	0.0099	0.0016	0.0019	0.0332	0.0327	0.0101	0.0814	0.01	0.0951	0.0016
6	rs1569566	27400031	0.84	0.753316385445839	0.8	0.592267592767429	0.0555934043118168	0.38166914454775	0.0184	0.0225	0.011	0.0021	0.2014	0.0101	0.0051	0.0409	0.0019	0.0824	0.1681	0.0192	0.0046	0.1156	0.0122	0.0046	0.0099	0.0016	0.0019	0.0331	0.0327	0.0101	0.0815	0.01	0.0951	0.0016
6	rs4713098	27403605	0.84	0.753316385445839	0.8	0.592267592767429	0.055206681212623	0.381286683764506	0.0184	0.0226	0.011	0.002	0.2014	0.0101	0.0051	0.0409	0.0019	0.0824	0.1681	0.0192	0.0046	0.1156	0.0122	0.0046	0.0099	0.0016	0.0019	0.0331	0.0327	0.0102	0.0815	0.01	0.0952	0.0016
6	rs4713099	27405202	0.84	0.753316385445839	0.8	0.592267592767429	0.055206681212623	0.381286683764506	0.0184	0.0226	0.011	0.002	0.2014	0.0101	0.0051	0.0409	0.0019	0.0824	0.1681	0.0192	0.0046	0.1156	0.0122	0.0046	0.0099	0.0016	0.0019	0.0331	0.0327	0.0102	0.0815	0.01	0.0952	0.0016
6	rs16900009	27409675	0.84	0.753316385445839	0.8	0.592267592767429	0.0551190407675116	0.381159220640988	0.0184	0.0226	0.011	0.002	0.2014	0.0101	0.0051	0.0409	0.0019	0.0824	0.1681	0.0192	0.0046	0.1156	0.0122	0.0046	0.0099	0.0016	0.0019	0.0331	0.0327	0.0102	0.0815	0.01	0.0952	0.0016
6	rs7772160	27412386	0.84	0.753316385445839	0.8	0.592267592767429	0.0480216255374247	0.380267312347481	0.0184	0.0226	0.0109	0.0021	0.2014	0.0102	0.0052	0.0409	0.0019	0.0824	0.1681	0.0193	0.0046	0.1156	0.0122	0.0047	0.0098	0.0016	0.0019	0.0331	0.0327	0.0102	0.0813	0.0101	0.0952	0.0015
6	rs13195040	27413924	0.83	0.81451029553121	0.8	0.592267592767429	0.0480375957580846	0.379757912824782	0.0184	0.0225	0.0109	0.0021	0.2014	0.0102	0.0052	0.0409	0.0019	0.0824	0.1681	0.0193	0.0046	0.1156	0.0122	0.0047	0.0098	0.0016	0.0019	0.0331	0.0328	0.0102	0.0813	0.0101	0.0952	0.0015
6	rs6456786	27415831	0.83	0.81451029553121	0.8	0.592267592767429	0.0480535695719482	0.380012588717015	0.0184	0.0225	0.0109	0.0021	0.2014	0.0102	0.0052	0.0409	0.0019	0.0824	0.168	0.0193	0.0046	0.1156	0.0122	0.0047	0.0098	0.0016	0.0019	0.0331	0.0328	0.0102	0.0813	0.0101	0.0951	0.0015
6	rs76217193	27417011	0.83	0.81451029553121	0.8	0.592267592767429	0.0479896958744767	0.379885244802095	0.0184	0.0225	0.0109	0.0021	0.2014	0.0102	0.0052	0.0409	0.0019	0.0824	0.168	0.0193	0.0046	0.1156	0.0122	0.0047	0.0098	0.0016	0.0019	0.0331	0.0328	0.0102	0.0813	0.0101	0.0951	0.0015
6	rs61736956	27420048	0.83	0.81451029553121	0.8	0.592267592767429	0.0478939930902568	0.379503284695167	0.0184	0.0225	0.0109	0.0021	0.2013	0.0102	0.0052	0.0409	0.0019	0.0824	0.168	0.0193	0.0046	0.1156	0.0122	0.0047	0.0098	0.0016	0.0019	0.0331	0.0328	0.0102	0.0813	0.0101	0.0951	0.0015
6	rs7758568	27421969	0.83	0.81451029553121	0.8	0.592267592767429	0.0478143395091914	0.379248704352578	0.0184	0.0225	0.0109	0.0021	0.2013	0.0103	0.0052	0.0409	0.0019	0.0824	0.168	0.0193	0.0046	0.1155	0.0122	0.0047	0.0098	0.0016	0.0019	0.0331	0.0329	0.0102	0.0813	0.0101	0.0951	0.0015
6	rs2235252	27422493	0.83	0.81451029553121	0.8	0.592267592767429	0.0478143395091914	0.379248704352578	0.0184	0.0225	0.0109	0.0021	0.2013	0.0103	0.0052	0.0409	0.0019	0.0824	0.168	0.0193	0.0046	0.1155	0.0122	0.0047	0.0098	0.0016	0.0019	0.0331	0.0329	0.0102	0.0813	0.0101	0.0951	0.0015
6	rs2235254	27422794	0.83	0.81451029553121	0.8	0.592267592767429	0.0477188736407075	0.378994171821439	0.0183	0.0225	0.0109	0.0021	0.2013	0.0103	0.0052	0.0409	0.0019	0.0824	0.168	0.0193	0.0046	0.1156	0.0122	0.0047	0.0098	0.0016	0.0019	0.0331	0.0329	0.0102	0.0814	0.0101	0.0951	0.0015
6	rs2092121	27424184	0.83	0.81451029553121	0.8	0.592267592767429	0.0477188736407075	0.378994171821439	0.0183	0.0225	0.0109	0.0021	0.2013	0.0103	0.0052	0.0409	0.0019	0.0824	0.168	0.0193	0.0046	0.1156	0.0122	0.0047	0.0098	0.0016	0.0019	0.0331	0.0329	0.0102	0.0814	0.0101	0.0951	0.0015
6	rs1883216	27425185	0.83	0.81451029553121	0.8	0.592267592767429	0.0477188736407075	0.378994171821439	0.0183	0.0225	0.0109	0.0021	0.2013	0.0103	0.0052	0.0409	0.0019	0.0824	0.168	0.0193	0.0046	0.1156	0.0122	0.0047	0.0098	0.0016	0.0019	0.0331	0.0329	0.0102	0.0814	0.0101	0.0951	0.0015
6	rs7748366	27427542	0.83	0.81451029553121	0.8	0.592267592767429	0.0458675349632749	0.37835804982913	0.0183	0.0225	0.0109	0.0021	0.2011	0.0103	0.0052	0.0411	0.0019	0.0825	0.1678	0.0193	0.0046	0.1156	0.0122	0.0047	0.0098	0.0016	0.0019	0.0331	0.0329	0.0102	0.0814	0.0101	0.0951	0.0015
6	rs10946920	27428991	0.83	0.81451029553121	0.8	0.592267592767429	0.0458365837842245	0.377976520300488	0.0183	0.0225	0.0109	0.0021	0.2011	0.0103	0.0052	0.0411	0.0019	0.0825	0.1678	0.0193	0.0046	0.1156	0.0122	0.0047	0.0098	0.0016	0.0019	0.0331	0.0329	0.0102	0.0814	0.0101	0.0951	0.0015
6	rs62403863	27429955	0.83	0.81451029553121	0.8	0.592267592767429	0.0458520575990423	0.378739687126192	0.0183	0.0225	0.0109	0.0021	0.2011	0.0103	0.0052	0.0411	0.0019	0.0825	0.1679	0.0193	0.0046	0.1155	0.0122	0.0047	0.0098	0.0016	0.0019	0.0332	0.033	0.0102	0.0814	0.0101	0.0951	0.0015
6	rs4358616	27432848	0.83	0.81451029553121	0.79	0.649136622646432	0.045574071682403	0.376832579152721	0.0183	0.0225	0.0109	0.0021	0.2011	0.0103	0.0052	0.0411	0.0019	0.0824	0.1679	0.0193	0.0046	0.1155	0.0122	0.0047	0.0098	0.0016	0.002	0.0332	0.033	0.0102	0.0813	0.0102	0.0951	0.0015
6	rs6899950	27433995	0.83	0.81451029553121	0.79	0.649136622646432	0.0460690638404497	0.377086704297892	0.0183	0.0225	0.0109	0.0021	0.2011	0.0103	0.0052	0.041	0.0018	0.0825	0.1679	0.0193	0.0046	0.1156	0.0122	0.0047	0.0098	0.0015	0.0019	0.0332	0.033	0.0102	0.0813	0.0102	0.0952	0.0015
6	rs12211424	27435024	0.83	0.81451029553121	0.79	0.649136622646432	0.0460535403047473	0.377213784879431	0.0183	0.0225	0.0109	0.0021	0.2011	0.0103	0.0052	0.041	0.0018	0.0825	0.1679	0.0193	0.0046	0.1156	0.0122	0.0047	0.0098	0.0015	0.0019	0.0332	0.033	0.0102	0.0813	0.0102	0.0952	0.0015
6	rs2142705	27439125	0.83	0.81451029553121	0.79	0.649136622646432	0.046100121573833	0.377467982045048	0.0183	0.0225	0.0109	0.0021	0.2011	0.0103	0.0052	0.041	0.0018	0.0825	0.1679	0.0193	0.0046	0.1156	0.0122	0.0047	0.0098	0.0015	0.0019	0.0332	0.033	0.0102	0.0813	0.0102	0.0952	0.0015
6	rs7750795	27440004	0.83	0.81451029553121	0.8	0.592267592767429	0.0456666059910161	0.380267312347481	0.0183	0.0224	0.0108	0.0021	0.2013	0.0103	0.0052	0.041	0.0018	0.0825	0.1679	0.0193	0.0046	0.1155	0.0122	0.0047	0.0098	0.0015	0.0019	0.0331	0.033	0.0102	0.0812	0.0102	0.0953	0.0015
6	rs62401365	27441530	0.83	0.81451029553121	0.8	0.592267592767429	0.0455278523716294	0.381031769424645	0.0183	0.0224	0.0108	0.0021	0.2012	0.0103	0.0052	0.041	0.0018	0.0825	0.1678	0.0193	0.0046	0.1156	0.0122	0.0047	0.0098	0.0015	0.0019	0.0331	0.033	0.0102	0.0812	0.0102	0.0953	0.0015
6	rs147890661	27444263	0.83	0.81451029553121	0.8	0.592267592767429	0.0455278523716294	0.381031769424645	0.0183	0.0224	0.0108	0.0021	0.2013	0.0103	0.0052	0.041	0.0018	0.0825	0.1678	0.0193	0.0046	0.1156	0.0122	0.0047	0.0098	0.0015	0.0019	0.0331	0.033	0.0102	0.0812	0.0102	0.0953	0.0015
6	rs12195783	27444345	0.83	0.81451029553121	0.8	0.592267592767429	0.0458830158772409	0.380776902725639	0.0183	0.0224	0.0108	0.0021	0.2013	0.0103	0.0052	0.041	0.0018	0.0825	0.1678	0.0193	0.0046	0.1156	0.0122	0.0047	0.0098	0.0015	0.0019	0.0331	0.033	0.0102	0.0812	0.0102	0.0953	0.0015
6	rs4713106	27444714	0.83	0.81451029553121	0.79	0.649136622646432	0.0460225038937249	0.381031769424645	0.0183	0.0224	0.0108	0.002	0.2013	0.0103	0.0052	0.041	0.0018	0.0825	0.1678	0.0193	0.0046	0.1156	0.0122	0.0047	0.0098	0.0015	0.0019	0.0331	0.033	0.0102	0.0812	0.0102	0.0953	0.0015
6	rs7761966	27445703	0.83	0.81451029553121	0.79	0.649136622646432	0.0458520575990423	0.381286683764506	0.0183	0.0224	0.0108	0.0021	0.2012	0.0103	0.0052	0.041	0.0018	0.0825	0.1679	0.0193	0.0046	0.1156	0.0121	0.0047	0.0098	0.0015	0.0019	0.0331	0.033	0.0102	0.0812	0.0102	0.0954	0.0015
6	rs7749305	27446566	0.83	0.81451029553121	0.79	0.649136622646432	0.045975975923363	0.381414158792163	0.0183	0.0224	0.0108	0.0021	0.2012	0.0103	0.0052	0.041	0.0018	0.0825	0.1679	0.0193	0.0046	0.1156	0.0121	0.0047	0.0098	0.0015	0.0019	0.0331	0.033	0.0102	0.0812	0.0102	0.0954	0.0015
6	rs2393962	27462824	0.83	0.81451029553121	0.79	0.649136622646432	0.0462711933242538	0.383200057415867	0.0183	0.0224	0.0108	0.0021	0.2014	0.0102	0.0052	0.041	0.0018	0.0825	0.1679	0.0193	0.0047	0.1156	0.0121	0.0047	0.0098	0.0015	0.0019	0.0332	0.0329	0.0102	0.0812	0.0102	0.0954	0.0015
6	rs10456051	27463436	0.83	0.81451029553121	0.79	0.649136622646432	0.0455124530204947	0.382051712386311	0.0183	0.0224	0.0108	0.0021	0.2014	0.0103	0.0052	0.041	0.0018	0.0825	0.1679	0.0193	0.0047	0.1156	0.0121	0.0047	0.0098	0.0015	0.0019	0.0332	0.0328	0.0102	0.0812	0.0101	0.0954	0.0015
6	rs16867808	27463684	0.83	0.81451029553121	0.79	0.649136622646432	0.0452205380303047	0.38166914454775	0.0183	0.0224	0.0108	0.0021	0.2014	0.0103	0.0052	0.041	0.0018	0.0825	0.1679	0.0193	0.0047	0.1156	0.0121	0.0047	0.0098	0.0015	0.0019	0.0332	0.0328	0.0102	0.0812	0.0101	0.0954	0.0015
6	rs6903282	27466712	0.83	0.81451029553121	0.79	0.649136622646432	0.0470857312898025	0.392292726431946	0.0183	0.0224	0.0108	0.002	0.2016	0.0104	0.0053	0.0411	0.0018	0.0826	0.168	0.0193	0.0047	0.1157	0.012	0.0047	0.0098	0.0015	0.0019	0.0332	0.0325	0.0101	0.0813	0.01	0.0954	0.0015
6	rs78938703	27470055	0.83	0.81451029553121	0.79	0.649136622646432	0.047798419560788	0.392035786290617	0.0183	0.0224	0.0108	0.0019	0.2016	0.0104	0.0053	0.0411	0.0018	0.0826	0.168	0.0193	0.0047	0.1157	0.012	0.0047	0.0098	0.0015	0.0019	0.0332	0.0325	0.0101	0.0813	0.0099	0.0954	0.0015
6	rs10946933	27471098	0.83	0.81451029553121	0.79	0.649136622646432	0.0482936081750846	0.391907333697886	0.0183	0.0224	0.0108	0.0019	0.2016	0.0104	0.0053	0.0411	0.0018	0.0826	0.1681	0.0193	0.0047	0.1157	0.0119	0.0047	0.0098	0.0015	0.0019	0.0332	0.0325	0.0101	0.0813	0.0099	0.0954	0.0015
6	rs6929563	27472223	0.83	0.81451029553121	0.79	0.649136622646432	0.0480695469793259	0.389725425379494	0.0183	0.0224	0.0108	0.0019	0.2016	0.0104	0.0053	0.0411	0.0018	0.0826	0.1681	0.0193	0.0047	0.1157	0.0119	0.0047	0.0098	0.0015	0.0019	0.0332	0.0325	0.0101	0.0813	0.01	0.0954	0.0015
6	rs74293985	27472488	0.84	0.753316385445839	0.79	0.649136622646432	0.0476394173953042	0.388827975028537	0.0182	0.0224	0.0108	0.0019	0.2015	0.0104	0.0053	0.0411	0.0018	0.0827	0.168	0.0193	0.0047	0.1157	0.0119	0.0047	0.0098	0.0015	0.0019	0.0332	0.0325	0.0101	0.0813	0.01	0.0955	0.0015
6	rs9468141	27474527	0.84	0.753316385445839	0.79	0.649136622646432	0.0475917866756997	0.388571666140115	0.0182	0.0224	0.0108	0.0019	0.2015	0.0104	0.0053	0.0411	0.0018	0.0827	0.168	0.0193	0.0047	0.1157	0.0119	0.0047	0.0098	0.0015	0.0019	0.0332	0.0325	0.0101	0.0813	0.01	0.0955	0.0015
6	rs12189640	27474657	0.84	0.753316385445839	0.79	0.649136622646432	0.0474015863172845	0.387674954771589	0.0182	0.0224	0.0108	0.0019	0.2015	0.0104	0.0053	0.0411	0.0018	0.0827	0.168	0.0193	0.0047	0.1157	0.012	0.0047	0.0098	0.0015	0.0019	0.0332	0.0325	0.0101	0.0813	0.01	0.0955	0.0015
6	rs6931577	27476327	0.84	0.753316385445839	0.79	0.649136622646432	0.0474332505550039	0.387546900138447	0.0182	0.0224	0.0108	0.0019	0.2015	0.0104	0.0053	0.0411	0.0018	0.0827	0.168	0.0193	0.0047	0.1157	0.012	0.0047	0.0098	0.0015	0.0019	0.0332	0.0325	0.0101	0.0813	0.01	0.0955	0.0015
6	rs13217162	27477099	0.84	0.753316385445839	0.79	0.649136622646432	0.0474174166456169	0.387546900138447	0.0182	0.0224	0.0108	0.0019	0.2015	0.0104	0.0053	0.0411	0.0018	0.0827	0.168	0.0193	0.0047	0.1157	0.012	0.0047	0.0098	0.0015	0.0019	0.0332	0.0325	0.0101	0.0813	0.01	0.0955	0.0015
6	rs4713110	27477726	0.84	0.753316385445839	0.79	0.649136622646432	0.0475759169385664	0.387418857261982	0.0182	0.0224	0.0108	0.0019	0.2015	0.0104	0.0053	0.0411	0.0018	0.0827	0.168	0.0193	0.0047	0.1157	0.012	0.0047	0.0098	0.0015	0.0019	0.0332	0.0325	0.0101	0.0813	0.01	0.0955	0.0015
6	rs2205829	27480227	0.83	0.81451029553121	0.79	0.649136622646432	0.0469126206321413	0.383838442072956	0.0182	0.0224	0.0108	0.0019	0.2014	0.0104	0.0053	0.0412	0.0018	0.0827	0.1679	0.0194	0.0047	0.1158	0.012	0.0047	0.0098	0.0015	0.0019	0.0332	0.0324	0.0102	0.0813	0.01	0.0953	0.0015
6	rs2294309	27483816	0.83	0.81451029553121	0.79	0.649136622646432	0.0445039125464453	0.382689563129021	0.0182	0.0224	0.0108	0.002	0.2013	0.0104	0.0053	0.0412	0.0019	0.0827	0.168	0.0194	0.0047	0.1157	0.012	0.0047	0.0098	0.0015	0.0019	0.0332	0.0324	0.0102	0.0813	0.01	0.0952	0.0015
6	rs970668	27488602	0.83	0.81451029553121	0.79	0.649136622646432	0.0359351764017306	0.353287541709458	0.0182	0.0221	0.0113	0.0018	0.2008	0.0104	0.0054	0.0418	0.0018	0.0835	0.1679	0.0201	0.0048	0.1148	0.012	0.0047	0.0097	0.0016	0.0019	0.0335	0.0317	0.0102	0.0811	0.0103	0.0946	0.0014
6	rs6904596	27491299	0.83	0.81451029553121	0.79	0.649136622646432	0.036105624743735	0.356410209315853	0.0182	0.0221	0.0113	0.0018	0.2009	0.0104	0.0054	0.0418	0.0018	0.0835	0.1681	0.0202	0.0048	0.1149	0.012	0.0047	0.0097	0.0017	0.0019	0.0335	0.0317	0.0102	0.081	0.0103	0.0945	0.0014
6	rs9468152	27492906	0.83	0.81451029553121	0.79	0.649136622646432	0.0363029921546007	0.361799479870693	0.0183	0.0221	0.0113	0.0018	0.2009	0.0104	0.0054	0.0419	0.0018	0.0835	0.1681	0.0202	0.0048	0.1149	0.0119	0.0047	0.0097	0.0017	0.0019	0.0335	0.0317	0.0102	0.081	0.0103	0.0945	0.0014
6	rs6456795	27498955	0.83	0.81451029553121	0.79	0.649136622646432	0.0364349854405669	0.367968643820657	0.0183	0.0221	0.0113	0.0017	0.2011	0.0104	0.0054	0.0419	0.0018	0.0834	0.1682	0.0201	0.0048	0.115	0.0119	0.0047	0.0096	0.0017	0.0019	0.0335	0.0317	0.0102	0.081	0.0102	0.0946	0.0013
6	rs2064092	27511371	0.83	0.81451029553121	0.79	0.649136622646432	0.0374759705303552	0.374040378907791	0.0182	0.0221	0.0112	0.0017	0.2012	0.0104	0.0053	0.042	0.0018	0.0836	0.1681	0.0202	0.0048	0.1151	0.0119	0.0046	0.0096	0.0017	0.0019	0.0335	0.0316	0.0102	0.081	0.0101	0.0947	0.0013
6	rs6915987	27515776	0.83	0.81451029553121	0.79	0.649136622646432	0.0372876300449975	0.376451481525847	0.0181	0.0221	0.0112	0.0017	0.2012	0.0104	0.0053	0.0421	0.0018	0.0837	0.1681	0.0202	0.0048	0.1151	0.0119	0.0046	0.0096	0.0016	0.0019	0.0335	0.0315	0.0102	0.081	0.0101	0.0948	0.0013
6	rs79352826	27516009	0.83	0.81451029553121	0.79	0.649136622646432	0.0368063363612075	0.378485250291297	0.0181	0.0221	0.0112	0.0017	0.2012	0.0104	0.0053	0.0421	0.0018	0.0837	0.1681	0.0202	0.0048	0.115	0.0119	0.0046	0.0096	0.0016	0.0019	0.0335	0.0315	0.0101	0.081	0.01	0.0948	0.0013
6	rs4711157	27516738	0.83	0.81451029553121	0.79	0.649136622646432	0.0365673111621212	0.368978652385791	0.0181	0.0221	0.0112	0.0017	0.2013	0.0104	0.0053	0.0421	0.0018	0.0838	0.1682	0.0202	0.0048	0.115	0.0118	0.0046	0.0096	0.0014	0.0019	0.0335	0.0315	0.0101	0.0811	0.01	0.0947	0.0014
6	rs9357041	27516769	0.83	0.81451029553121	0.79	0.649136622646432	0.0367930288594238	0.366203013095	0.0181	0.0222	0.0112	0.0017	0.2013	0.0104	0.0053	0.0421	0.0018	0.0838	0.1682	0.0202	0.0048	0.115	0.0118	0.0046	0.0096	0.0014	0.0019	0.0335	0.0315	0.0101	0.0811	0.01	0.0947	0.0014
6	rs76962847	27520981	0.83	0.81451029553121	0.79	0.649136622646432	0.0367930288594238	0.367085528301674	0.0181	0.0222	0.0112	0.0017	0.2013	0.0104	0.0053	0.0422	0.0018	0.0838	0.1682	0.0203	0.0048	0.115	0.0118	0.0046	0.0096	0.0014	0.0019	0.0335	0.0315	0.0101	0.0811	0.01	0.0948	0.0014
6	rs9468157	27521890	0.83	0.81451029553121	0.79	0.649136622646432	0.0363557496000627	0.366959417921597	0.0181	0.0222	0.0112	0.0017	0.2013	0.0104	0.0053	0.0422	0.0018	0.0838	0.1682	0.0203	0.0048	0.115	0.0118	0.0046	0.0096	0.0014	0.0019	0.0335	0.0315	0.0101	0.0811	0.01	0.0948	0.0014
6	rs9468159	27522374	0.83	0.81451029553121	0.79	0.649136622646432	0.0363689472659332	0.366959417921597	0.0181	0.0222	0.0112	0.0017	0.2013	0.0104	0.0053	0.0422	0.0018	0.0838	0.1682	0.0203	0.0048	0.115	0.0118	0.0046	0.0096	0.0014	0.0019	0.0335	0.0315	0.0101	0.0811	0.01	0.0948	0.0014
6	rs6908024	27526897	0.83	0.81451029553121	0.79	0.649136622646432	0.0361713309392097	0.365824976330354	0.0181	0.0222	0.0112	0.0017	0.2013	0.0104	0.0053	0.0422	0.0018	0.0839	0.1682	0.0203	0.0048	0.1149	0.0118	0.0045	0.0095	0.0014	0.0019	0.0336	0.0315	0.0101	0.0811	0.01	0.0947	0.0014
6	rs16867858	27529509	0.83	0.81451029553121	0.79	0.649136622646432	0.037610901703036	0.367968643820657	0.0181	0.0222	0.0112	0.0017	0.2013	0.0104	0.0053	0.0422	0.0018	0.0839	0.1682	0.0203	0.0049	0.1149	0.0118	0.0046	0.0096	0.0014	0.0019	0.0336	0.0315	0.01	0.0811	0.01	0.0947	0.0014
6	rs6456797	27529908	0.83	0.81451029553121	0.79	0.649136622646432	0.0376244132734454	0.368221072650091	0.0181	0.0222	0.0112	0.0017	0.2013	0.0104	0.0053	0.0422	0.0018	0.0839	0.1682	0.0203	0.0049	0.1149	0.0118	0.0046	0.0096	0.0014	0.0019	0.0336	0.0314	0.01	0.0811	0.01	0.0947	0.0014
6	rs76833486	27531570	0.83	0.81451029553121	0.79	0.649136622646432	0.0360400014287275	0.369483949663843	0.0181	0.0222	0.0112	0.0017	0.2013	0.0104	0.0053	0.0422	0.0018	0.0839	0.1681	0.0203	0.0049	0.1149	0.0118	0.0047	0.0096	0.0014	0.0019	0.0335	0.0314	0.01	0.0811	0.01	0.0947	0.0014
6	rs1028311	27532950	0.83	0.81451029553121	0.79	0.649136622646432	0.0361976366341846	0.371760198408926	0.0181	0.0222	0.0112	0.0017	0.2013	0.0104	0.0054	0.0422	0.0018	0.0839	0.1681	0.0203	0.0049	0.1148	0.0118	0.0048	0.0096	0.0014	0.0019	0.0335	0.0314	0.01	0.0811	0.01	0.0947	0.0014
6	rs78643891	27533351	0.83	0.81451029553121	0.79	0.649136622646432	0.0361844821279896	0.37100101106643	0.0181	0.0222	0.0112	0.0017	0.2013	0.0104	0.0054	0.0422	0.0018	0.0839	0.1681	0.0203	0.0049	0.1148	0.0118	0.0048	0.0096	0.0014	0.0019	0.0335	0.0314	0.01	0.0811	0.01	0.0947	0.0014
6	rs10484399	27534528	0.83	0.81451029553121	0.79	0.649136622646432	0.0361581830674801	0.372519822611965	0.0181	0.0222	0.0112	0.0017	0.2013	0.0104	0.0054	0.0422	0.0018	0.0839	0.1681	0.0203	0.0049	0.1148	0.0118	0.0048	0.0096	0.0014	0.0019	0.0335	0.0314	0.01	0.081	0.01	0.0947	0.0014
6	rs6904979	27542016	0.83	0.81451029553121	0.79	0.649136622646432	0.0359744609483776	0.372899798325711	0.0181	0.0222	0.0112	0.0017	0.2013	0.0104	0.0054	0.0422	0.0018	0.0839	0.1681	0.0203	0.0049	0.1148	0.0118	0.0048	0.0096	0.0014	0.0019	0.0335	0.0314	0.01	0.081	0.01	0.0947	0.0014
6	rs12154137	27545683	0.83	0.81451029553121	0.79	0.649136622646432	0.0358697683614445	0.376959635721298	0.0181	0.0222	0.0112	0.0017	0.2014	0.0104	0.0054	0.0422	0.0018	0.084	0.1681	0.0203	0.0048	0.1148	0.0118	0.0048	0.0096	0.0014	0.0019	0.0335	0.0314	0.01	0.081	0.01	0.0947	0.0014
6	rs6903982	27545744	0.83	0.81451029553121	0.79	0.649136622646432	0.0358697683614445	0.377086704297892	0.0181	0.0222	0.0112	0.0017	0.2014	0.0104	0.0054	0.0422	0.0018	0.084	0.1681	0.0203	0.0048	0.1148	0.0118	0.0048	0.0096	0.0014	0.0019	0.0335	0.0314	0.01	0.081	0.01	0.0947	0.0014
6	rs116724532	27546448	0.83	0.81451029553121	0.79	0.649136622646432	0.0371267176002084	0.375689610904021	0.0181	0.0222	0.0112	0.0017	0.2014	0.0102	0.0053	0.0422	0.0018	0.084	0.1682	0.0203	0.0048	0.1148	0.0118	0.0048	0.0096	0.0014	0.0019	0.0335	0.0314	0.0101	0.0811	0.01	0.0947	0.0014
6	rs9379989	27550712	0.83	0.81451029553121	0.79	0.649136622646432	0.0376920214809568	0.369483949663843	0.0181	0.0222	0.0113	0.0017	0.2015	0.01	0.0053	0.0422	0.0018	0.084	0.1682	0.0203	0.0048	0.1148	0.0118	0.0047	0.0096	0.0014	0.0019	0.0335	0.0314	0.0101	0.0811	0.01	0.0948	0.0014
6	rs10946938	27550796	0.83	0.81451029553121	0.79	0.649136622646432	0.0377055531960625	0.369483949663843	0.0181	0.0222	0.0113	0.0017	0.2015	0.01	0.0053	0.0422	0.0018	0.084	0.1682	0.0203	0.0048	0.1148	0.0118	0.0047	0.0096	0.0014	0.0019	0.0335	0.0314	0.0101	0.0811	0.01	0.0948	0.0014
6	rs12197514	27553784	0.83	0.81451029553121	0.79	0.649136622646432	0.0372205246464431	0.372393188269182	0.0181	0.0222	0.0113	0.0017	0.2015	0.01	0.0054	0.0422	0.0018	0.084	0.1682	0.0203	0.0048	0.1148	0.0118	0.0047	0.0095	0.0014	0.0019	0.0335	0.0314	0.0101	0.081	0.01	0.0949	0.0013
6	rs4713113	27555126	0.83	0.81451029553121	0.79	0.649136622646432	0.0370330743722878	0.368094852122376	0.0181	0.0222	0.0113	0.0017	0.2015	0.01	0.0054	0.0422	0.0018	0.084	0.1682	0.0203	0.0048	0.1148	0.0118	0.0047	0.0095	0.0014	0.0019	0.0335	0.0314	0.0101	0.081	0.01	0.0949	0.0013
6	rs10946940	27560587	0.83	0.81451029553121	0.79	0.649136622646432	0.0345534343141993	0.362930373415725	0.0181	0.0221	0.0113	0.0017	0.2014	0.01	0.0054	0.0423	0.0018	0.084	0.1682	0.0204	0.0048	0.1147	0.0118	0.0046	0.0095	0.0014	0.0019	0.0336	0.0314	0.0101	0.081	0.0101	0.0949	0.0013
6	rs9461392	27566169	0.83	0.81451029553121	0.79	0.649136622646432	0.0340843721676762	0.362050702933605	0.0181	0.0221	0.0113	0.0017	0.2013	0.01	0.0054	0.0423	0.0018	0.0839	0.1683	0.0205	0.0048	0.1147	0.0118	0.0046	0.0095	0.0014	0.0019	0.0336	0.0313	0.0101	0.081	0.0101	0.095	0.0013
6	rs6456799	27573536	0.83	0.81451029553121	0.79	0.649136622646432	0.0337198466795985	0.362176333034778	0.0181	0.0221	0.0113	0.0017	0.2012	0.01	0.0054	0.0423	0.0018	0.0839	0.1683	0.0205	0.0048	0.1146	0.0118	0.0046	0.0095	0.0014	0.0019	0.0336	0.0313	0.0101	0.081	0.0101	0.0951	0.0013
6	rs9368516	27586122	0.83	0.81451029553121	0.79	0.649136622646432	0.0332587245196202	0.360920589451984	0.0181	0.0221	0.0114	0.0017	0.2012	0.01	0.0054	0.0423	0.0018	0.0839	0.1683	0.0205	0.0048	0.1146	0.0118	0.0046	0.0095	0.0014	0.0019	0.0336	0.0313	0.0101	0.081	0.0101	0.0951	0.0013
6	rs9393829	27586181	0.83	0.81451029553121	0.79	0.649136622646432	0.033246323251752	0.360920589451984	0.0181	0.0221	0.0114	0.0017	0.2012	0.01	0.0054	0.0423	0.0018	0.0839	0.1683	0.0205	0.0048	0.1146	0.0118	0.0046	0.0095	0.0014	0.0019	0.0336	0.0313	0.0101	0.081	0.0101	0.0951	0.0013
6	rs6921256	27587518	0.83	0.81451029553121	0.79	0.649136622646432	0.0329250234443053	0.360293182747672	0.0181	0.0221	0.0114	0.0017	0.2012	0.0101	0.0054	0.0423	0.0018	0.0839	0.1683	0.0205	0.0048	0.1146	0.0118	0.0046	0.0094	0.0014	0.0019	0.0336	0.0313	0.0101	0.0809	0.0101	0.0951	0.0013
6	rs9393831	27588727	0.83	0.81451029553121	0.79	0.649136622646432	0.0324105982365144	0.360042307009998	0.0181	0.0221	0.0114	0.0017	0.2012	0.0101	0.0055	0.0424	0.0018	0.0839	0.1683	0.0205	0.0048	0.1146	0.0118	0.0046	0.0094	0.0014	0.0019	0.0336	0.0313	0.0101	0.0809	0.0101	0.0951	0.0013
6	rs74759001	27600285	0.83	0.81451029553121	0.79	0.649136622646432	0.032179741371549	0.362678977162709	0.0182	0.0221	0.0114	0.0017	0.2011	0.0101	0.0055	0.0424	0.0018	0.0839	0.1683	0.0205	0.0048	0.1145	0.0118	0.0046	0.0094	0.0014	0.0019	0.0336	0.0313	0.0101	0.0809	0.0101	0.0951	0.0013
6	rs2143082	27601587	0.83	0.81451029553121	0.79	0.649136622646432	0.0321555078567607	0.362553297578656	0.0182	0.0221	0.0114	0.0017	0.2011	0.0101	0.0055	0.0424	0.0018	0.0839	0.1683	0.0205	0.0048	0.1145	0.0118	0.0045	0.0094	0.0014	0.0019	0.0336	0.0313	0.0101	0.0809	0.0101	0.0951	0.0013
6	rs80179698	27610131	0.83	0.81451029553121	0.79	0.649136622646432	0.0317454923983284	0.36343331417172	0.0182	0.0221	0.0114	0.0017	0.2011	0.0101	0.0055	0.0424	0.0018	0.0839	0.1684	0.0205	0.0048	0.1146	0.0118	0.0045	0.0094	0.0014	0.0019	0.0336	0.0312	0.0101	0.0809	0.0101	0.0951	0.0013
6	rs16867886	27632780	0.83	0.81451029553121	0.79	0.649136622646432	0.0308187525094314	0.361422738173099	0.0182	0.0221	0.0114	0.0017	0.2011	0.0101	0.0055	0.0425	0.0018	0.084	0.1684	0.0205	0.0048	0.1145	0.0118	0.0045	0.0094	0.0014	0.0019	0.0337	0.0312	0.0101	0.0809	0.0101	0.0951	0.0013
6	rs6917366	27634640	0.83	0.81451029553121	0.79	0.649136622646432	0.0307717461907408	0.361925085211173	0.0182	0.0221	0.0114	0.0017	0.2011	0.0101	0.0055	0.0425	0.0018	0.084	0.1683	0.0205	0.0048	0.1145	0.0118	0.0045	0.0094	0.0014	0.0019	0.0337	0.0312	0.0101	0.0809	0.0101	0.0951	0.0013
6	rs9380001	27634927	0.83	0.81451029553121	0.79	0.649136622646432	0.0307600024925473	0.361297182392564	0.0182	0.0221	0.0114	0.0017	0.2011	0.0101	0.0055	0.0425	0.0018	0.084	0.1683	0.0205	0.0048	0.1145	0.0118	0.0045	0.0094	0.0014	0.0019	0.0337	0.0312	0.0102	0.0809	0.0101	0.0951	0.0013
6	rs12213047	27642816	0.83	0.81451029553121	0.79	0.649136622646432	0.0305141122911083	0.36305609007828	0.0182	0.0221	0.0114	0.0017	0.201	0.0101	0.0055	0.0425	0.0018	0.084	0.1683	0.0205	0.0048	0.1145	0.0118	0.0045	0.0094	0.0014	0.0019	0.0337	0.0312	0.0102	0.0808	0.0102	0.0951	0.0013
6	rs9368521	27645278	0.83	0.81451029553121	0.79	0.649136622646432	0.0304557714712313	0.35866337990986	0.0182	0.0221	0.0114	0.0017	0.201	0.0102	0.0055	0.0425	0.0018	0.084	0.1683	0.0205	0.0048	0.1145	0.0119	0.0045	0.0094	0.0014	0.0019	0.0337	0.0311	0.0102	0.0807	0.0102	0.0951	0.0013
6	rs9368524	27649763	0.83	0.81451029553121	0.79	0.649136622646432	0.0304674333505138	0.358913981861686	0.0182	0.0221	0.0114	0.0017	0.201	0.0102	0.0055	0.0425	0.0018	0.084	0.1683	0.0205	0.0048	0.1145	0.0119	0.0045	0.0094	0.0014	0.0019	0.0337	0.0311	0.0102	0.0807	0.0102	0.0951	0.0013
6	rs73385154	27650521	0.83	0.81451029553121	0.79	0.649136622646432	0.0304674333505138	0.358538097631112	0.0182	0.0221	0.0114	0.0017	0.201	0.0102	0.0055	0.0425	0.0018	0.084	0.1683	0.0205	0.0048	0.1145	0.0119	0.0045	0.0094	0.0014	0.0019	0.0337	0.0311	0.0102	0.0807	0.0102	0.0951	0.0013
6	rs62401399	27652308	0.83	0.81451029553121	0.79	0.649136622646432	0.0304790983717485	0.359415335251917	0.0182	0.0221	0.0114	0.0017	0.201	0.0102	0.0055	0.0425	0.0018	0.084	0.1683	0.0205	0.0048	0.1145	0.0119	0.0045	0.0094	0.0014	0.0019	0.0337	0.0311	0.0102	0.0807	0.0102	0.0951	0.0013
6	rs76789956	27654657	0.83	0.81451029553121	0.79	0.649136622646432	0.0305959214782614	0.360042307009998	0.0182	0.0221	0.0114	0.0017	0.201	0.0102	0.0055	0.0425	0.0018	0.084	0.1683	0.0205	0.0048	0.1145	0.0119	0.0045	0.0094	0.0014	0.0019	0.0337	0.0311	0.0102	0.0807	0.0102	0.0951	0.0013
6	rs1010261	27655564	0.83	0.81451029553121	0.79	0.649136622646432	0.0305959214782614	0.360042307009998	0.0182	0.0221	0.0114	0.0017	0.201	0.0102	0.0055	0.0425	0.0018	0.084	0.1683	0.0205	0.0048	0.1145	0.0119	0.0045	0.0094	0.0014	0.0019	0.0337	0.0311	0.0102	0.0807	0.0102	0.0951	0.0013
6	rs16867901	27656076	0.83	0.81451029553121	0.79	0.649136622646432	0.0303742262577121	0.360544108180564	0.0182	0.0221	0.0114	0.0016	0.201	0.0102	0.0055	0.0425	0.0018	0.084	0.1683	0.0205	0.0048	0.1145	0.0119	0.0045	0.0094	0.0016	0.0019	0.0337	0.0311	0.0102	0.0807	0.0102	0.0951	0.0013
6	rs9348772	27656090	0.83	0.81451029553121	0.79	0.649136622646432	0.0303742262577121	0.360795083282865	0.0182	0.0221	0.0114	0.0016	0.201	0.0102	0.0055	0.0425	0.0018	0.084	0.1683	0.0205	0.0048	0.1145	0.0119	0.0045	0.0094	0.0016	0.0019	0.0337	0.0311	0.0102	0.0807	0.0102	0.0951	0.0013
6	rs10946943	27656255	0.83	0.81451029553121	0.79	0.649136622646432	0.0302579998590907	0.362176333034778	0.0182	0.0221	0.0113	0.0016	0.2009	0.0102	0.0055	0.0425	0.0018	0.084	0.1683	0.0205	0.0048	0.1144	0.0119	0.0045	0.0094	0.0017	0.0019	0.0337	0.0311	0.0102	0.0807	0.0102	0.0951	0.0013
6	rs6920044	27657647	0.83	0.81451029553121	0.79	0.649136622646432	0.0303858661543955	0.361925085211173	0.0182	0.0221	0.0113	0.0016	0.201	0.0102	0.0055	0.0425	0.0018	0.084	0.1683	0.0205	0.0048	0.1144	0.0119	0.0045	0.0094	0.0017	0.0019	0.0337	0.0311	0.0102	0.0807	0.0102	0.0951	0.0013
6	rs16867911	27662204	0.83	0.81451029553121	0.79	0.649136622646432	0.0302115970971522	0.360920589451984	0.0182	0.0221	0.0113	0.0016	0.2009	0.0102	0.0055	0.0425	0.0018	0.084	0.1683	0.0205	0.0048	0.1144	0.0119	0.0045	0.0094	0.0017	0.0019	0.0337	0.0311	0.0102	0.0807	0.0102	0.0951	0.0013
6	rs9295739	27662395	0.83	0.81451029553121	0.79	0.649136622646432	0.0302115970971522	0.361297182392564	0.0182	0.0221	0.0113	0.0016	0.2009	0.0102	0.0055	0.0425	0.0018	0.084	0.1683	0.0205	0.0048	0.1144	0.0119	0.0045	0.0094	0.0017	0.0019	0.0337	0.0311	0.0102	0.0807	0.0102	0.0951	0.0013
6	rs72845066	27662600	0.83	0.81451029553121	0.79	0.649136622646432	0.0302115970971522	0.362176333034778	0.0182	0.0221	0.0113	0.0016	0.2009	0.0102	0.0055	0.0425	0.0018	0.084	0.1683	0.0205	0.0048	0.1144	0.0119	0.0045	0.0094	0.0017	0.0019	0.0337	0.0311	0.0102	0.0807	0.0102	0.0951	0.0013
6	rs113469268	27665312	0.83	0.81451029553121	0.79	0.649136622646432	0.0302812200474787	0.360920589451984	0.0182	0.0221	0.0113	0.0016	0.2009	0.0102	0.0055	0.0425	0.0018	0.084	0.1683	0.0205	0.0048	0.1144	0.0119	0.0045	0.0094	0.0017	0.0019	0.0337	0.0311	0.0102	0.0807	0.0102	0.0951	0.0013
6	rs143099908	27667247	0.83	0.81451029553121	0.79	0.649136622646432	0.027768697903935	0.349550745462972	0.0182	0.0221	0.0113	0.0016	0.2007	0.0103	0.0055	0.0428	0.0018	0.0839	0.1682	0.0206	0.0049	0.1143	0.0121	0.0045	0.0094	0.0017	0.0019	0.0337	0.0311	0.0103	0.0806	0.0103	0.095	0.0013
6	rs12663707	27668013	0.82	0.87875982057053	0.79	0.649136622646432	0.0267552478585658	0.348431932377231	0.0182	0.0221	0.0113	0.0016	0.2005	0.0103	0.0055	0.0429	0.0018	0.0839	0.1681	0.0206	0.0049	0.1142	0.0122	0.0045	0.0094	0.0016	0.0018	0.0337	0.031	0.0103	0.0806	0.0103	0.095	0.0013
6	rs11970451	27669047	0.82	0.87875982057053	0.78	0.709419594942363	0.0270650577296152	0.349177693295451	0.0182	0.0221	0.0113	0.0016	0.2005	0.0103	0.0055	0.0429	0.0019	0.0839	0.1681	0.0206	0.0049	0.1142	0.0122	0.0045	0.0094	0.0016	0.0018	0.0337	0.031	0.0103	0.0806	0.0104	0.0951	0.0013
6	rs17749927	27669976	0.82	0.87875982057053	0.78	0.709419594942363	0.0272155292740604	0.349053368000104	0.0182	0.0221	0.0113	0.0016	0.2005	0.0103	0.0055	0.0429	0.0019	0.0839	0.1681	0.0206	0.0049	0.1142	0.0122	0.0045	0.0094	0.0016	0.0018	0.0337	0.031	0.0103	0.0806	0.0104	0.0951	0.0013
6	rs10484400	27670917	0.82	0.87875982057053	0.78	0.709419594942363	0.0278671367405687	0.347686629949331	0.0182	0.0221	0.0113	0.0016	0.2005	0.0103	0.0055	0.0429	0.0019	0.0839	0.1681	0.0206	0.0049	0.1141	0.0122	0.0045	0.0094	0.0017	0.0018	0.0337	0.031	0.0103	0.0806	0.0104	0.0951	0.0013
6	rs9295740	27689502	0.82	0.87875982057053	0.78	0.709419594942363	0.0239121934954243	0.342482411609267	0.0182	0.0222	0.0113	0.0017	0.2	0.0104	0.0055	0.0432	0.0019	0.0838	0.1679	0.0207	0.005	0.1139	0.0126	0.0045	0.0094	0.0016	0.0018	0.0337	0.0309	0.0105	0.0805	0.0105	0.095	0.0013
6	rs2056925	27690905	0.82	0.87875982057053	0.78	0.709419594942363	0.0229541442494803	0.341370173441047	0.0182	0.0222	0.0113	0.0017	0.1998	0.0104	0.0055	0.0433	0.0019	0.0838	0.1679	0.0207	0.0051	0.1138	0.0127	0.0045	0.0094	0.0016	0.0018	0.0337	0.0309	0.0105	0.0805	0.0106	0.0951	0.0013
6	rs9468209	27694421	0.82	0.87875982057053	0.78	0.709419594942363	0.0229160245700767	0.340012193613999	0.0182	0.0222	0.0113	0.0017	0.1998	0.0104	0.0055	0.0433	0.0019	0.0838	0.1678	0.0207	0.0051	0.1138	0.0127	0.0045	0.0094	0.0015	0.0018	0.0337	0.0309	0.0105	0.0805	0.0106	0.0951	0.0013
6	rs7740062	27705598	0.82	0.87875982057053	0.78	0.709419594942363	0.0225091078431911	0.335455983647688	0.0182	0.0222	0.0114	0.0017	0.1997	0.0104	0.0055	0.0433	0.0019	0.0838	0.1677	0.0207	0.0051	0.1137	0.0127	0.0045	0.0094	0.0015	0.0018	0.0337	0.0309	0.0106	0.0805	0.0106	0.095	0.0013
6	rs6902689	27709441	0.82	0.87875982057053	0.78	0.709419594942363	0.0223964840674366	0.336562607807893	0.0182	0.0222	0.0114	0.0017	0.1997	0.0104	0.0055	0.0433	0.0019	0.0838	0.1677	0.0207	0.0051	0.1137	0.0127	0.0045	0.0094	0.0015	0.0018	0.0337	0.0309	0.0106	0.0805	0.0106	0.095	0.0013
6	rs17693963	27710165	0.82	0.87875982057053	0.78	0.709419594942363	0.0223403245999899	0.336931717779373	0.0182	0.0222	0.0114	0.0017	0.1997	0.0104	0.0055	0.0433	0.0019	0.0838	0.1677	0.0207	0.0051	0.1137	0.0127	0.0045	0.0094	0.0015	0.0018	0.0337	0.0309	0.0106	0.0805	0.0106	0.095	0.0013
6	rs6908615	27710249	0.82	0.87875982057053	0.78	0.709419594942363	0.0223683916418255	0.335701808560119	0.0182	0.0222	0.0114	0.0017	0.1997	0.0104	0.0055	0.0433	0.0019	0.0838	0.1677	0.0207	0.0051	0.1137	0.0127	0.0045	0.0094	0.0015	0.0018	0.0337	0.0309	0.0106	0.0805	0.0106	0.095	0.0013
6	rs4713119	27712825	0.82	0.87875982057053	0.78	0.709419594942363	0.021802667951344	0.336562607807893	0.0181	0.0222	0.0114	0.0017	0.1997	0.0104	0.0055	0.0433	0.0019	0.0838	0.1677	0.0208	0.0051	0.1137	0.0127	0.0046	0.0094	0.0015	0.0018	0.0337	0.0309	0.0106	0.0805	0.0106	0.095	0.0013
6	rs9461403	27713528	0.82	0.87875982057053	0.78	0.709419594942363	0.0190112298940393	0.321288667102202	0.0181	0.0222	0.0114	0.0017	0.1995	0.0104	0.0055	0.0433	0.0019	0.0837	0.1675	0.0212	0.0051	0.1136	0.0128	0.0048	0.0094	0.0015	0.0018	0.0337	0.0309	0.0106	0.0804	0.0106	0.095	0.0013
6	rs6901520	27714575	0.82	0.87875982057053	0.78	0.709419594942363	0.0189779708355221	0.321167317112758	0.0181	0.0222	0.0114	0.0017	0.1994	0.0104	0.0055	0.0433	0.0019	0.0837	0.1675	0.0212	0.0051	0.1135	0.0128	0.0049	0.0094	0.0015	0.0018	0.0337	0.0309	0.0106	0.0804	0.0106	0.095	0.0013
6	rs9461405	27719375	0.82	0.87875982057053	0.78	0.709419594942363	0.0171822724212295	0.324813677246017	0.018	0.0222	0.0114	0.0018	0.1993	0.0105	0.0055	0.0434	0.0019	0.0837	0.1675	0.0211	0.0051	0.1135	0.0128	0.0049	0.0093	0.0015	0.0018	0.0337	0.0309	0.0106	0.0805	0.0107	0.095	0.0013
6	rs9461406	27719764	0.82	0.87875982057053	0.78	0.709419594942363	0.0170512747164857	0.326519445512793	0.018	0.0222	0.0113	0.0017	0.1994	0.0105	0.0055	0.0434	0.0019	0.0837	0.1674	0.0211	0.0051	0.1135	0.0129	0.0049	0.0093	0.0015	0.0018	0.0337	0.031	0.0106	0.0805	0.0106	0.095	0.0013
6	rs4713120	27721835	0.82	0.87875982057053	0.78	0.709419594942363	0.0167838819518682	0.328594252649366	0.018	0.0222	0.0113	0.0017	0.1993	0.0105	0.0055	0.0434	0.0019	0.0837	0.1674	0.0211	0.0051	0.1135	0.0129	0.0049	0.0093	0.0015	0.0018	0.0337	0.031	0.0106	0.0805	0.0107	0.095	0.0013
6	rs7776351	27726731	0.82	0.87875982057053	0.78	0.709419594942363	0.016715624219383	0.329083001416643	0.018	0.0223	0.0113	0.0017	0.1993	0.0105	0.0055	0.0435	0.0019	0.0837	0.1674	0.0211	0.0051	0.1135	0.0129	0.0049	0.0093	0.0015	0.0018	0.0337	0.031	0.0106	0.0805	0.0107	0.095	0.0013
6	rs7759217	27730463	0.82	0.87875982057053	0.78	0.709419594942363	0.0166324751736657	0.327861528287684	0.018	0.0223	0.0113	0.0017	0.1992	0.0105	0.0055	0.0435	0.002	0.0837	0.1674	0.021	0.0051	0.1134	0.0129	0.0048	0.0093	0.0015	0.0018	0.0338	0.0309	0.0107	0.0805	0.0107	0.095	0.0013
6	rs9468220	27732976	0.82	0.87875982057053	0.78	0.709419594942363	0.0164521141333328	0.32773945413176	0.018	0.0223	0.0113	0.0017	0.1992	0.0105	0.0055	0.0436	0.002	0.0837	0.1674	0.021	0.0051	0.1134	0.0129	0.0048	0.0093	0.0014	0.0018	0.0338	0.0309	0.0107	0.0805	0.0107	0.095	0.0013
6	rs9366702	27734470	0.82	0.87875982057053	0.78	0.709419594942363	0.0163624746475311	0.327251290698633	0.018	0.0223	0.0113	0.0017	0.1992	0.0105	0.0055	0.0436	0.002	0.0837	0.1674	0.021	0.0051	0.1134	0.013	0.0048	0.0093	0.0014	0.0018	0.0338	0.0309	0.0107	0.0805	0.0107	0.095	0.0013
6	rs9295747	27736993	0.82	0.87875982057053	0.78	0.709419594942363	0.0162064704035413	0.327495345769957	0.018	0.0223	0.0113	0.0017	0.1991	0.0105	0.0055	0.0436	0.002	0.0837	0.1673	0.021	0.0051	0.1133	0.013	0.0048	0.0093	0.0014	0.0018	0.0338	0.0309	0.0107	0.0805	0.0107	0.095	0.0013
6	rs742046	27739254	0.82	0.87875982057053	0.78	0.709419594942363	0.0158540018430188	0.322624407591086	0.018	0.0223	0.0113	0.0017	0.1991	0.0105	0.0055	0.0437	0.002	0.0837	0.1673	0.021	0.0051	0.1133	0.013	0.0048	0.0093	0.0014	0.0018	0.0338	0.0309	0.0107	0.0805	0.0107	0.0949	0.0013
6	rs742047	27739380	0.82	0.87875982057053	0.78	0.709419594942363	0.0153928704205949	0.322259952932859	0.018	0.0223	0.0113	0.0017	0.1991	0.0105	0.0055	0.0436	0.002	0.0838	0.1673	0.021	0.0051	0.1133	0.013	0.0048	0.0093	0.0014	0.0018	0.0338	0.0309	0.0107	0.0805	0.0107	0.0949	0.0013
6	rs6901437	27742186	0.82	0.87875982057053	0.78	0.709419594942363	0.0151238013089334	0.320682052288788	0.018	0.0223	0.0113	0.0017	0.199	0.0105	0.0055	0.0437	0.002	0.0838	0.1673	0.021	0.0051	0.1133	0.013	0.0048	0.0093	0.0014	0.0018	0.0338	0.0309	0.0107	0.0805	0.0107	0.095	0.0013
6	rs9468226	27746178	0.82	0.87875982057053	0.78	0.709419594942363	0.0146785101211078	0.322017050540141	0.018	0.0223	0.0113	0.0017	0.199	0.0105	0.0055	0.0438	0.002	0.0838	0.1673	0.021	0.0051	0.1132	0.0131	0.0048	0.0092	0.0014	0.0018	0.0339	0.0309	0.0107	0.0805	0.0107	0.095	0.0013
6	rs9468227	27746342	0.82	0.87875982057053	0.78	0.709419594942363	0.0146578780085168	0.321652798092679	0.018	0.0223	0.0113	0.0017	0.199	0.0105	0.0055	0.0438	0.002	0.0838	0.1673	0.021	0.0051	0.1132	0.0131	0.0048	0.0092	0.0014	0.0018	0.0339	0.0309	0.0107	0.0805	0.0107	0.095	0.0013
6	rs10484401	27746590	0.82	0.87875982057053	0.78	0.709419594942363	0.0147267353044014	0.322017050540141	0.018	0.0223	0.0113	0.0017	0.199	0.0105	0.0055	0.0438	0.002	0.0838	0.1673	0.021	0.0051	0.1132	0.0131	0.0048	0.0092	0.0014	0.0018	0.0339	0.0309	0.0107	0.0805	0.0107	0.095	0.0014
6	rs9357048	27747042	0.82	0.87875982057053	0.78	0.709419594942363	0.0146853922665053	0.322867444700443	0.018	0.0223	0.0113	0.0017	0.199	0.0105	0.0055	0.0438	0.002	0.0838	0.1673	0.021	0.0051	0.1132	0.0131	0.0048	0.0092	0.0014	0.0018	0.0339	0.0309	0.0107	0.0805	0.0107	0.095	0.0014
6	rs2179095	27750858	0.82	0.87875982057053	0.78	0.709419594942363	0.0141959523878982	0.31874315921305	0.018	0.0223	0.0113	0.0017	0.1989	0.0104	0.0055	0.0439	0.002	0.0838	0.1673	0.0209	0.0052	0.1132	0.0131	0.0048	0.0092	0.0014	0.0018	0.0339	0.0309	0.0107	0.0805	0.0108	0.095	0.0014
6	rs200466	27757677	0.82	0.87875982057053	0.78	0.709419594942363	0.013491081927101	0.321531407595795	0.018	0.0224	0.0113	0.0018	0.1988	0.0104	0.0055	0.044	0.002	0.0838	0.1672	0.0209	0.0052	0.1132	0.0132	0.0048	0.0092	0.0014	0.0019	0.0339	0.0308	0.0107	0.0804	0.0108	0.0949	0.0014
6	rs200469	27757960	0.82	0.87875982057053	0.78	0.709419594942363	0.0135299039957348	0.320803348217437	0.018	0.0224	0.0113	0.0018	0.1988	0.0104	0.0055	0.044	0.002	0.0838	0.1672	0.0209	0.0052	0.1132	0.0132	0.0048	0.0092	0.0014	0.0019	0.0339	0.0308	0.0107	0.0804	0.0108	0.0949	0.0013
6	rs74825289	27758052	0.82	0.87875982057053	0.78	0.709419594942363	0.0135234278877453	0.320924657666739	0.018	0.0224	0.0113	0.0018	0.1988	0.0104	0.0055	0.044	0.002	0.0838	0.1672	0.0209	0.0052	0.1132	0.0132	0.0048	0.0092	0.0014	0.0019	0.0339	0.0308	0.0107	0.0804	0.0108	0.0949	0.0013
6	rs200470	27762187	0.82	0.87875982057053	0.78	0.709419594942363	0.0134330042817596	0.321167317112758	0.018	0.0224	0.0113	0.0018	0.1988	0.0104	0.0055	0.044	0.002	0.0838	0.1671	0.0209	0.0052	0.1132	0.0132	0.0048	0.0092	0.0014	0.0019	0.034	0.0308	0.0107	0.0803	0.0108	0.0949	0.0014
6	rs9295749	27767395	0.82	0.87875982057053	0.78	0.709419594942363	0.0129562337784744	0.321167317112758	0.018	0.0224	0.0113	0.0018	0.1987	0.0104	0.0055	0.0441	0.0021	0.0838	0.1671	0.0209	0.0052	0.1131	0.0132	0.0048	0.0092	0.0014	0.0019	0.034	0.0308	0.0107	0.0803	0.0109	0.0949	0.0014
6	rs9461412	27771654	0.82	0.87875982057053	0.78	0.709419594942363	0.0125227401691406	0.31825897866741	0.0181	0.0224	0.0113	0.0018	0.1986	0.0104	0.0055	0.0441	0.0021	0.0837	0.167	0.0209	0.0053	0.1131	0.0133	0.0048	0.0091	0.0014	0.0019	0.034	0.0308	0.0107	0.0803	0.0109	0.0949	0.0015
6	rs200479	27771684	0.82	0.87875982057053	0.78	0.709419594942363	0.0125655950366616	0.31874315921305	0.0181	0.0224	0.0113	0.0018	0.1986	0.0104	0.0055	0.0441	0.0021	0.0837	0.167	0.0209	0.0053	0.1131	0.0133	0.0048	0.0091	0.0014	0.0019	0.034	0.0308	0.0107	0.0803	0.0109	0.0949	0.0015
6	rs169263	27772657	0.82	0.87875982057053	0.78	0.709419594942363	0.0116883759913511	0.319106437253525	0.0181	0.0223	0.0113	0.0018	0.1985	0.0105	0.0056	0.0442	0.0021	0.0838	0.167	0.0209	0.0053	0.1131	0.0133	0.0048	0.0091	0.0014	0.0019	0.034	0.0307	0.0108	0.0802	0.0109	0.0949	0.0014
6	rs200480	27773664	0.82	0.87875982057053	0.78	0.709419594942363	0.0110125597703795	0.318864238315384	0.0181	0.0223	0.0113	0.0018	0.1985	0.0105	0.0057	0.0443	0.0021	0.0838	0.1669	0.021	0.0052	0.113	0.0134	0.0048	0.0091	0.0014	0.0019	0.0341	0.0307	0.0108	0.0802	0.0109	0.0949	0.0014
6	rs200482	27773904	0.82	0.87875982057053	0.78	0.709419594942363	0.0107976037485969	0.316445241165028	0.0181	0.0223	0.0113	0.0018	0.1985	0.0105	0.0057	0.0443	0.0021	0.0838	0.1669	0.021	0.0052	0.113	0.0135	0.0048	0.0091	0.0014	0.0019	0.0341	0.0307	0.0108	0.0802	0.0109	0.0949	0.0014
6	rs200483	27774824	0.82	0.87875982057053	0.78	0.709419594942363	0.0107429995136287	0.315479169740318	0.0181	0.0223	0.0113	0.0018	0.1985	0.0105	0.0057	0.0443	0.002	0.0838	0.1669	0.021	0.0052	0.113	0.0135	0.0048	0.0091	0.0013	0.0019	0.0341	0.0306	0.0108	0.0802	0.0109	0.0949	0.0014
6	rs3175123	27778982	0.82	0.87875982057053	0.78	0.709419594942363	0.0107266588875169	0.317775015679637	0.0181	0.0223	0.0113	0.0018	0.1985	0.0105	0.0057	0.0443	0.002	0.0838	0.1669	0.021	0.0052	0.113	0.0135	0.0048	0.0091	0.0013	0.0019	0.0341	0.0306	0.0108	0.0802	0.0109	0.0949	0.0014
6	rs370155	27782031	0.82	0.87875982057053	0.78	0.709419594942363	0.0106994661397376	0.31825897866741	0.0181	0.0223	0.0113	0.0018	0.1985	0.0105	0.0057	0.0443	0.002	0.0838	0.1669	0.021	0.0052	0.113	0.0135	0.0048	0.0091	0.0013	0.0019	0.0341	0.0306	0.0108	0.0802	0.0109	0.0949	0.0014
6	rs200490	27796935	0.82	0.87875982057053	0.78	0.709419594942363	0.0104837905686753	0.314152251697365	0.0181	0.0223	0.0113	0.0018	0.1984	0.0105	0.0058	0.0444	0.002	0.0838	0.1668	0.021	0.0052	0.113	0.0135	0.0048	0.0091	0.0013	0.0019	0.0341	0.0305	0.0108	0.0802	0.0109	0.0949	0.0014
6	rs201005	27804160	0.82	0.87875982057053	0.78	0.709419594942363	0.0104677481659807	0.31306782631699	0.0181	0.0223	0.0113	0.0018	0.1984	0.0105	0.0058	0.0444	0.002	0.0838	0.1668	0.021	0.0052	0.113	0.0135	0.0048	0.0091	0.0013	0.0019	0.0341	0.0305	0.0109	0.0802	0.0109	0.0949	0.0014
6	rs201004	27804934	0.82	0.87875982057053	0.78	0.709419594942363	0.0104624048166164	0.314272812070233	0.0181	0.0223	0.0113	0.0018	0.1984	0.0105	0.0058	0.0444	0.002	0.0838	0.1668	0.021	0.0052	0.113	0.0135	0.0048	0.0091	0.0013	0.0019	0.0341	0.0305	0.0109	0.0802	0.0109	0.0949	0.0014
6	rs34706883	27805255	0.82	0.87875982057053	0.78	0.709419594942363	0.0104410519973866	0.313790652930855	0.0181	0.0223	0.0113	0.0018	0.1984	0.0105	0.0058	0.0444	0.002	0.0838	0.1668	0.021	0.0052	0.113	0.0135	0.0048	0.0091	0.0013	0.0019	0.0341	0.0305	0.0109	0.0802	0.0109	0.0949	0.0014
6	rs9468236	27806434	0.82	0.87875982057053	0.78	0.709419594942363	0.0104037637161321	0.314393386162258	0.0181	0.0223	0.0113	0.0018	0.1984	0.0105	0.0058	0.0444	0.002	0.0838	0.1668	0.021	0.0052	0.113	0.0136	0.0048	0.0091	0.0013	0.0019	0.0341	0.0305	0.0109	0.0802	0.0109	0.0949	0.0014
6	rs201002	27808192	0.82	0.87875982057053	0.78	0.709419594942363	0.0103400749028813	0.312225154572281	0.0181	0.0223	0.0113	0.0018	0.1984	0.0105	0.0058	0.0444	0.002	0.0838	0.1668	0.021	0.0052	0.113	0.0136	0.0048	0.0091	0.0013	0.0019	0.0341	0.0304	0.0109	0.0802	0.0109	0.0949	0.0014
6	rs175597	27810626	0.82	0.87875982057053	0.78	0.709419594942363	0.010255614933458	0.30814180745791	0.0181	0.0222	0.0113	0.0018	0.1983	0.0105	0.0058	0.0444	0.002	0.0838	0.1668	0.0211	0.0052	0.113	0.0136	0.0048	0.0091	0.0013	0.002	0.0341	0.0303	0.0109	0.0802	0.011	0.0948	0.0014
6	rs200995	27813694	0.82	0.87875982057053	0.78	0.709419594942363	0.0103189108523966	0.306943876665039	0.0181	0.0222	0.0113	0.0018	0.1983	0.0105	0.0058	0.0445	0.002	0.0838	0.1668	0.0211	0.0052	0.1129	0.0137	0.0048	0.0091	0.0013	0.002	0.0341	0.0302	0.0109	0.0801	0.011	0.0948	0.0014
6	rs200994	27813813	0.82	0.87875982057053	0.78	0.709419594942363	0.0104090844505257	0.307183351358197	0.0181	0.0222	0.0113	0.0018	0.1983	0.0105	0.0058	0.0445	0.002	0.0838	0.1668	0.0211	0.0052	0.1129	0.0137	0.0048	0.0091	0.0013	0.002	0.0341	0.0302	0.0109	0.0801	0.011	0.0948	0.0014
6	rs200991	27815494	0.82	0.87875982057053	0.78	0.709419594942363	0.0105858235719566	0.308261677107082	0.0181	0.0222	0.0113	0.0018	0.1983	0.0105	0.0058	0.0445	0.002	0.0838	0.1668	0.0211	0.0052	0.1129	0.0137	0.0048	0.0091	0.0013	0.002	0.0341	0.0302	0.0109	0.0802	0.011	0.0948	0.0014
6	rs13194781	27815639	0.82	0.87875982057053	0.78	0.709419594942363	0.0105858235719566	0.308261677107082	0.0181	0.0222	0.0113	0.0018	0.1983	0.0105	0.0058	0.0445	0.002	0.0838	0.1668	0.0211	0.0052	0.1129	0.0137	0.0048	0.0091	0.0013	0.002	0.0341	0.0302	0.0109	0.0802	0.011	0.0948	0.0014
6	rs200988	27819353	0.82	0.87875982057053	0.77	0.773176121721263	0.0106344155276563	0.309701196533519	0.0181	0.0222	0.0113	0.0018	0.1983	0.0105	0.0058	0.0445	0.002	0.0838	0.1668	0.0211	0.0052	0.1129	0.0137	0.0048	0.0091	0.0013	0.002	0.0341	0.0302	0.0109	0.0802	0.011	0.0948	0.0014
6	rs77105095	27821816	0.82	0.87875982057053	0.77	0.773176121721263	0.0106398249956119	0.308501458121557	0.0181	0.0222	0.0113	0.0018	0.1983	0.0105	0.0058	0.0445	0.002	0.0838	0.1668	0.0211	0.0052	0.1129	0.0137	0.0048	0.0091	0.0013	0.002	0.0341	0.0302	0.0109	0.0802	0.011	0.0948	0.0014
6	rs9461416	27825860	0.82	0.87875982057053	0.77	0.773176121721263	0.0105912143944802	0.307303109617828	0.0181	0.0222	0.0113	0.0018	0.1983	0.0105	0.0058	0.0445	0.002	0.0838	0.1668	0.0211	0.0052	0.1129	0.0137	0.0048	0.0091	0.0013	0.002	0.0342	0.0302	0.0109	0.0801	0.011	0.0948	0.0014
6	rs112409800	27829994	0.82	0.87875982057053	0.78	0.709419594942363	0.0105858235719566	0.307183351358197	0.0181	0.0222	0.0113	0.0018	0.1983	0.0105	0.0058	0.0445	0.002	0.0838	0.1668	0.0211	0.0052	0.1128	0.0137	0.0048	0.0091	0.0013	0.002	0.0342	0.0302	0.0109	0.0801	0.011	0.0948	0.0014
6	rs13199772	27834085	0.82	0.87875982057053	0.78	0.709419594942363	0.0106344155276563	0.308501458121557	0.0181	0.0222	0.0113	0.0018	0.1983	0.0105	0.0058	0.0445	0.002	0.0838	0.1667	0.0212	0.0052	0.1128	0.0137	0.0048	0.0091	0.0013	0.002	0.0342	0.0302	0.0109	0.0801	0.011	0.0948	0.0014
6	rs34144478	27834677	0.82	0.87875982057053	0.78	0.709419594942363	0.0106452365376776	0.310181480226413	0.0181	0.0222	0.0113	0.0018	0.1983	0.0105	0.0058	0.0445	0.002	0.0838	0.1667	0.0212	0.0052	0.1128	0.0137	0.0048	0.0091	0.0013	0.002	0.0342	0.0302	0.0109	0.0801	0.011	0.0948	0.0014
6	rs16868094	27834702	0.82	0.87875982057053	0.78	0.709419594942363	0.0106452365376776	0.310061388524399	0.0181	0.0222	0.0113	0.0018	0.1983	0.0105	0.0058	0.0445	0.002	0.0838	0.1667	0.0212	0.0052	0.1128	0.0137	0.0048	0.0091	0.0013	0.002	0.0342	0.0302	0.0109	0.0801	0.011	0.0948	0.0014
6	rs11970638	27834877	0.82	0.87875982057053	0.78	0.709419594942363	0.0106452365376776	0.309461137839901	0.0181	0.0222	0.0113	0.0018	0.1983	0.0105	0.0058	0.0445	0.002	0.0838	0.1667	0.0212	0.0052	0.1128	0.0137	0.0048	0.0091	0.0013	0.002	0.0342	0.0302	0.0109	0.0801	0.011	0.0948	0.0014
6	rs116008322	27835055	0.82	0.87875982057053	0.78	0.709419594942363	0.0106614836133215	0.309701196533519	0.0181	0.0222	0.0113	0.0018	0.1983	0.0105	0.0058	0.0445	0.002	0.0838	0.1667	0.0212	0.0052	0.1128	0.0137	0.0048	0.0091	0.0013	0.002	0.0342	0.0302	0.0109	0.0801	0.011	0.0948	0.0014
6	rs17763089	27835218	0.82	0.87875982057053	0.78	0.709419594942363	0.010672325376414	0.309461137839901	0.0181	0.0222	0.0113	0.0018	0.1983	0.0105	0.0058	0.0445	0.002	0.0838	0.1667	0.0212	0.0052	0.1128	0.0137	0.0048	0.0091	0.0013	0.002	0.0342	0.0302	0.0109	0.0801	0.011	0.0948	0.0014
6	rs200951	27835930	0.82	0.87875982057053	0.78	0.709419594942363	0.010737550555687	0.308621369479292	0.0181	0.0222	0.0113	0.0018	0.1983	0.0105	0.0058	0.0445	0.002	0.0838	0.1667	0.0212	0.0052	0.1128	0.0137	0.0048	0.0091	0.0013	0.0021	0.0342	0.0302	0.0109	0.0801	0.011	0.0948	0.0014
6	rs200953	27837267	0.82	0.87875982057053	0.78	0.709419594942363	0.0106831754474403	0.306943876665039	0.0181	0.0222	0.0113	0.0018	0.1983	0.0105	0.0058	0.0445	0.002	0.0838	0.1667	0.0212	0.0052	0.1128	0.0137	0.0048	0.0091	0.0013	0.0021	0.0342	0.0302	0.0109	0.0801	0.011	0.0948	0.0014
6	rs9348779	27838210	0.82	0.87875982057053	0.78	0.709419594942363	0.0106452365376776	0.30742288181443	0.0181	0.0222	0.0113	0.0018	0.1983	0.0105	0.0058	0.0445	0.002	0.0838	0.1667	0.0212	0.0052	0.1128	0.0137	0.0048	0.0091	0.0013	0.0021	0.0342	0.0302	0.0109	0.0801	0.011	0.0948	0.0014
6	rs80103290	27839018	0.82	0.87875982057053	0.78	0.709419594942363	0.0106290081333313	0.307183351358197	0.0181	0.0222	0.0113	0.0018	0.1983	0.0106	0.0058	0.0445	0.002	0.0838	0.1667	0.0212	0.0052	0.1128	0.0137	0.0048	0.0091	0.0013	0.0021	0.0342	0.0302	0.0109	0.0801	0.011	0.0948	0.0014
6	rs200955	27839312	0.82	0.87875982057053	0.78	0.709419594942363	0.0106181995636573	0.307183351358197	0.0181	0.0222	0.0113	0.0018	0.1983	0.0106	0.0058	0.0445	0.002	0.0838	0.1667	0.0212	0.0052	0.1128	0.0137	0.0048	0.0091	0.0013	0.0021	0.0342	0.0302	0.0109	0.0801	0.011	0.0948	0.0014
6	rs200956	27839746	0.82	0.87875982057053	0.78	0.709419594942363	0.0106181995636573	0.307063607039334	0.0181	0.0222	0.0113	0.0018	0.1983	0.0106	0.0058	0.0445	0.002	0.0838	0.1667	0.0212	0.0052	0.1128	0.0137	0.0048	0.0091	0.0013	0.0021	0.0342	0.0302	0.0109	0.0801	0.011	0.0948	0.0014
6	rs9368536	27840425	0.82	0.87875982057053	0.78	0.709419594942363	0.0105427714470431	0.306106154812326	0.0181	0.0222	0.0113	0.0018	0.1982	0.0106	0.0058	0.0445	0.002	0.0839	0.1667	0.0212	0.0052	0.1128	0.0137	0.0048	0.0091	0.0013	0.0021	0.0342	0.0302	0.0109	0.0801	0.011	0.0948	0.0014
6	rs45509595	27840926	0.82	0.87875982057053	0.78	0.709419594942363	0.0105052092842229	0.305627763977358	0.0181	0.0222	0.0113	0.0018	0.1982	0.0106	0.0058	0.0445	0.002	0.0839	0.1667	0.0212	0.0052	0.1128	0.0137	0.0048	0.0091	0.0013	0.0021	0.0342	0.0302	0.0109	0.0801	0.011	0.0948	0.0014
6	rs200959	27842047	0.82	0.87875982057053	0.78	0.709419594942363	0.0103189108523966	0.305747340710229	0.0181	0.0222	0.0113	0.0018	0.1982	0.0106	0.0058	0.0445	0.002	0.0839	0.1667	0.0212	0.0052	0.1128	0.0137	0.0048	0.0091	0.0013	0.0021	0.0342	0.0301	0.0109	0.0801	0.011	0.0948	0.0014
6	rs573179	27849676	0.81	0.946104684087093	0.78	0.709419594942363	0.00961860432841124	0.30634543409516	0.0181	0.0222	0.0113	0.0018	0.1981	0.0106	0.0058	0.0446	0.002	0.084	0.1667	0.0212	0.0051	0.1127	0.0138	0.0048	0.0091	0.0015	0.0021	0.0343	0.0301	0.0109	0.08	0.011	0.0948	0.0013
6	rs200973	27858421	0.81	0.946104684087093	0.78	0.709419594942363	0.0132471303663028	0.312706598670723	0.018	0.0222	0.0113	0.0018	0.1982	0.0106	0.0058	0.045	0.0019	0.084	0.1665	0.0213	0.0051	0.1128	0.0133	0.0048	0.009	0.0015	0.0024	0.0344	0.0299	0.011	0.0799	0.0109	0.0948	0.0013
6	rs200968	27859568	0.81	0.946104684087093	0.78	0.709419594942363	0.0129311654567465	0.311022509625061	0.018	0.0222	0.0113	0.0018	0.1982	0.0106	0.0058	0.045	0.0018	0.0841	0.1666	0.0213	0.0051	0.1128	0.0133	0.0048	0.009	0.0015	0.0024	0.0344	0.0299	0.011	0.0799	0.0109	0.0948	0.0013
6	rs7748520	27864908	0.81	0.946104684087093	0.78	0.709419594942363	0.0121718459846789	0.312225154572281	0.018	0.0222	0.0113	0.0018	0.1982	0.0106	0.0058	0.045	0.0018	0.0841	0.1665	0.0213	0.0051	0.1129	0.0133	0.0048	0.009	0.0015	0.0023	0.0345	0.0299	0.0111	0.0798	0.0109	0.0948	0.0013
6	rs113923608	27867982	0.81	0.946104684087093	0.78	0.709419594942363	0.0116941838063292	0.321774202084784	0.018	0.0223	0.0114	0.0018	0.1983	0.0106	0.0058	0.0452	0.0018	0.0843	0.1664	0.0213	0.0051	0.113	0.0131	0.0047	0.0091	0.0015	0.0022	0.0346	0.0298	0.0111	0.0797	0.0109	0.0948	0.0012
6	rs1873213	27869321	0.81	0.946104684087093	0.78	0.709419594942363	0.0113722648458431	0.329205221808356	0.018	0.0223	0.0114	0.0018	0.1984	0.0106	0.0058	0.0454	0.0018	0.0844	0.1663	0.0213	0.0051	0.1131	0.0129	0.0047	0.0091	0.0015	0.0021	0.0346	0.0297	0.0112	0.0797	0.0108	0.0948	0.0012
6	rs9468252	27870772	0.81	0.946104684087093	0.78	0.709419594942363	0.0116072935410847	0.32457021025681	0.018	0.0224	0.0114	0.0018	0.1985	0.0107	0.0058	0.0455	0.0017	0.0845	0.1663	0.0213	0.005	0.1131	0.0127	0.0047	0.0091	0.0015	0.002	0.0347	0.0296	0.0112	0.0795	0.0108	0.0948	0.0012
6	rs9380028	27872759	0.81	0.946104684087093	0.78	0.709419594942363	0.0115323812580356	0.323232101297956	0.018	0.0224	0.0114	0.0018	0.1985	0.0107	0.0058	0.0456	0.0017	0.0845	0.1662	0.0214	0.005	0.1131	0.0128	0.0046	0.0091	0.0015	0.0019	0.0347	0.0296	0.0112	0.0795	0.0108	0.0949	0.0012
6	rs75165919	27872898	0.81	0.946104684087093	0.78	0.709419594942363	0.0115438825408385	0.323840131208967	0.018	0.0224	0.0114	0.0018	0.1985	0.0107	0.0058	0.0456	0.0017	0.0845	0.1662	0.0214	0.005	0.1131	0.0128	0.0046	0.0091	0.0015	0.0019	0.0347	0.0296	0.0112	0.0795	0.0108	0.0949	0.0012
6	rs149878	27878738	0.81	0.946104684087093	0.77	0.773176121721263	0.011230720038259	0.317291270484632	0.018	0.0224	0.0114	0.0018	0.1985	0.0107	0.0058	0.0456	0.0017	0.0846	0.1662	0.0214	0.005	0.113	0.0128	0.0046	0.0091	0.0015	0.0018	0.0347	0.0296	0.0112	0.0794	0.0108	0.0949	0.0012
6	rs34788973	27879200	0.81	0.946104684087093	0.77	0.773176121721263	0.0122438337551131	0.319227557082015	0.018	0.0224	0.0114	0.0018	0.1985	0.0107	0.0058	0.0456	0.0017	0.0846	0.1661	0.0214	0.005	0.113	0.0128	0.0046	0.0092	0.0015	0.0018	0.0347	0.0295	0.0112	0.0794	0.0108	0.0949	0.0012
6	rs34957169	27879397	0.81	0.946104684087093	0.77	0.773176121721263	0.0121479205895202	0.321410030597758	0.0179	0.0224	0.0113	0.0018	0.1984	0.0107	0.0059	0.0456	0.0017	0.0846	0.1661	0.0214	0.005	0.113	0.0128	0.0046	0.0092	0.0015	0.0018	0.0347	0.0295	0.0112	0.0794	0.0108	0.0949	0.0012
6	rs9368537	27879551	0.81	0.946104684087093	0.77	0.773176121721263	0.0124130433815154	0.32189561956848	0.0179	0.0224	0.0113	0.0018	0.1985	0.0107	0.0059	0.0456	0.0017	0.0846	0.1661	0.0214	0.005	0.113	0.0128	0.0046	0.0092	0.0015	0.0018	0.0347	0.0295	0.0112	0.0794	0.0108	0.0949	0.0012
6	rs61742093	27879982	0.81	0.946104684087093	0.77	0.773176121721263	0.0120823072294791	0.322381424346669	0.0179	0.0224	0.0113	0.0018	0.1984	0.0107	0.0059	0.0456	0.0017	0.0846	0.1661	0.0214	0.005	0.113	0.0128	0.0046	0.0092	0.0015	0.0018	0.0347	0.0295	0.0112	0.0794	0.0108	0.095	0.0012
6	rs1497526	27883201	0.81	0.946104684087093	0.77	0.773176121721263	0.0119873436887784	0.319469837439548	0.0179	0.0224	0.0114	0.0018	0.1984	0.0107	0.0059	0.0456	0.0017	0.0846	0.1661	0.0214	0.005	0.113	0.0128	0.0046	0.0092	0.0015	0.0018	0.0347	0.0295	0.0113	0.0794	0.0108	0.095	0.0012
6	rs13218875	27884012	0.81	0.946104684087093	0.77	0.773176121721263	0.0119459733846475	0.31971217204012	0.0179	0.0224	0.0114	0.0018	0.1984	0.0107	0.0059	0.0456	0.0017	0.0847	0.1661	0.0214	0.005	0.113	0.0128	0.0046	0.0092	0.0015	0.0017	0.0347	0.0295	0.0113	0.0794	0.0108	0.0949	0.0012
6	rs9468254	27884916	0.81	0.946104684087093	0.77	0.773176121721263	0.011887058600976	0.317895986017691	0.0178	0.0224	0.0114	0.0018	0.1983	0.0108	0.0059	0.0456	0.0017	0.0847	0.1661	0.0215	0.005	0.1132	0.0128	0.0046	0.0092	0.0015	0.0017	0.0347	0.0295	0.0113	0.0793	0.0109	0.0949	0.0012
6	rs731132	27885356	0.81	0.946104684087093	0.77	0.773176121721263	0.0120525708363657	0.327617393291331	0.0178	0.0224	0.0114	0.0018	0.1982	0.0108	0.0059	0.0456	0.0017	0.0846	0.1661	0.0215	0.005	0.1134	0.0128	0.0046	0.0092	0.0015	0.0017	0.0347	0.0294	0.0113	0.0792	0.0109	0.0949	0.0012
6	rs2130357	27886830	0.81	0.946104684087093	0.77	0.773176121721263	0.0119696004403071	0.326641386353349	0.0178	0.0224	0.0114	0.0018	0.1982	0.0108	0.0059	0.0457	0.0017	0.0847	0.166	0.0216	0.005	0.1133	0.0129	0.0046	0.0092	0.0015	0.0017	0.0347	0.0294	0.0113	0.0791	0.0109	0.095	0.0012
6	rs1015075	27887275	0.81	0.946104684087093	0.77	0.773176121721263	0.011887058600976	0.325666233661888	0.0178	0.0224	0.0114	0.0018	0.1982	0.0108	0.0059	0.0457	0.0017	0.0848	0.166	0.0216	0.005	0.1133	0.0129	0.0046	0.0092	0.0015	0.0016	0.0347	0.0294	0.0113	0.0791	0.0109	0.095	0.0012
6	rs156737	27895213	0.81	0.946104684087093	0.77	0.773176121721263	0.0114064340863903	0.324205110345944	0.0178	0.0224	0.0113	0.0018	0.1981	0.0108	0.0059	0.0458	0.0017	0.0849	0.166	0.0216	0.005	0.1132	0.0129	0.0046	0.0092	0.0015	0.0016	0.0347	0.0294	0.0113	0.0791	0.011	0.095	0.0012
6	rs9468256	27895504	0.81	0.946104684087093	0.77	0.773176121721263	0.0108195038797286	0.318380003416938	0.0178	0.0224	0.0113	0.0018	0.198	0.0108	0.0059	0.0458	0.0017	0.0849	0.166	0.0216	0.005	0.1132	0.0129	0.0047	0.0092	0.0015	0.0016	0.0347	0.0293	0.0113	0.0791	0.011	0.095	0.0012
6	rs7742529	27902869	0.81	0.946104684087093	0.77	0.773176121721263	0.01078120057591	0.320682052288788	0.0178	0.0224	0.0114	0.0018	0.1979	0.0108	0.0059	0.0458	0.0017	0.0851	0.1661	0.0216	0.0051	0.1128	0.0129	0.0047	0.0092	0.0015	0.0016	0.0348	0.0294	0.0113	0.079	0.011	0.0951	0.0012
6	rs7742858	27902992	0.81	0.946104684087093	0.77	0.773176121721263	0.0107757370254436	0.320318245663164	0.0178	0.0224	0.0114	0.0018	0.1979	0.0108	0.0059	0.0458	0.0017	0.0851	0.1661	0.0216	0.0051	0.1128	0.0129	0.0047	0.0092	0.0015	0.0016	0.0348	0.0293	0.0113	0.079	0.011	0.0951	0.0012
6	rs9461422	27904077	0.81	0.946104684087093	0.77	0.773176121721263	0.0108854050274613	0.319348690478575	0.0178	0.0224	0.0114	0.0018	0.1979	0.0108	0.0059	0.0459	0.0017	0.0851	0.1661	0.0216	0.0051	0.1128	0.0129	0.0047	0.0092	0.0015	0.0016	0.0348	0.0293	0.0113	0.079	0.011	0.0951	0.0012
6	rs6910968	27904181	0.81	0.946104684087093	0.77	0.773176121721263	0.0108854050274613	0.319469837439548	0.0178	0.0224	0.0114	0.0018	0.1979	0.0108	0.0059	0.0459	0.0017	0.0851	0.1661	0.0216	0.0051	0.1128	0.0129	0.0047	0.0092	0.0015	0.0016	0.0348	0.0293	0.0113	0.079	0.011	0.0951	0.0012
6	rs76106973	27904345	0.81	0.946104684087093	0.77	0.773176121721263	0.0109074390969691	0.319106437253525	0.0178	0.0224	0.0114	0.0018	0.1979	0.0108	0.0059	0.0459	0.0017	0.0851	0.1661	0.0216	0.0051	0.1128	0.0129	0.0047	0.0092	0.0015	0.0016	0.0348	0.0293	0.0113	0.079	0.011	0.0951	0.0012
6	rs4499912	27910739	0.81	0.946104684087093	0.77	0.773176121721263	0.0110347872352428	0.319833359672414	0.0178	0.0224	0.0114	0.0018	0.1979	0.0108	0.0059	0.0459	0.0017	0.0851	0.1661	0.0216	0.0051	0.1127	0.0129	0.0047	0.0092	0.0015	0.0016	0.0348	0.0293	0.0113	0.079	0.011	0.0951	0.0012
6	rs276370	27915087	0.81	0.946104684087093	0.77	0.773176121721263	0.0111352287694375	0.322502909233952	0.0178	0.0224	0.0114	0.0018	0.1979	0.0109	0.0059	0.0459	0.0017	0.0851	0.1661	0.0216	0.0052	0.1126	0.0129	0.0047	0.0092	0.0015	0.0016	0.0348	0.0293	0.0113	0.079	0.0111	0.0951	0.0012
6	rs9461425	27919688	0.81	0.946104684087093	0.77	0.773176121721263	0.0110459136172762	0.319348690478575	0.0178	0.0224	0.0114	0.0018	0.1979	0.0109	0.0059	0.0459	0.0017	0.0851	0.1661	0.0216	0.0052	0.1126	0.0131	0.0047	0.0092	0.0015	0.0016	0.0347	0.0293	0.0113	0.0789	0.0111	0.0951	0.0012
6	rs7767176	27925367	0.81	0.946104684087093	0.77	0.773176121721263	0.0108799017504315	0.316324434414308	0.0178	0.0224	0.0114	0.0018	0.1979	0.0109	0.0059	0.0459	0.0017	0.0851	0.1661	0.0217	0.0052	0.1125	0.0132	0.0047	0.0091	0.0015	0.0016	0.0347	0.0293	0.0113	0.0789	0.0111	0.0951	0.0012
6	rs904142	27925456	0.81	0.946104684087093	0.77	0.773176121721263	0.0108854050274613	0.314513973969726	0.0178	0.0224	0.0114	0.0018	0.1979	0.0109	0.0059	0.0459	0.0017	0.0851	0.1661	0.0217	0.0052	0.1125	0.0132	0.0047	0.0092	0.0015	0.0016	0.0347	0.0293	0.0113	0.0789	0.0111	0.0951	0.0012
6	rs112779382	27925629	0.81	0.946104684087093	0.77	0.773176121721263	0.0108964178689801	0.315720605577904	0.0178	0.0224	0.0114	0.0018	0.1979	0.0109	0.0059	0.0459	0.0017	0.0851	0.1661	0.0217	0.0052	0.1125	0.0132	0.0047	0.0092	0.0015	0.0016	0.0348	0.0293	0.0113	0.0789	0.0111	0.0951	0.0012
6	rs9380030	27925827	0.81	0.946104684087093	0.77	0.773176121721263	0.010841437449486	0.315479169740318	0.0178	0.0224	0.0114	0.0018	0.1979	0.0109	0.0059	0.0459	0.0017	0.0851	0.1661	0.0217	0.0052	0.1125	0.0132	0.0047	0.0091	0.0015	0.0016	0.0347	0.0293	0.0113	0.0789	0.0111	0.095	0.0012
6	rs9295753	27928445	0.81	0.946104684087093	0.77	0.773176121721263	0.0109460794936892	0.31306782631699	0.0178	0.0224	0.0114	0.0018	0.1979	0.0109	0.006	0.0459	0.0017	0.0851	0.166	0.0217	0.0053	0.1124	0.0133	0.0047	0.0092	0.0015	0.0016	0.0348	0.0293	0.0113	0.0788	0.0111	0.095	0.0012
6	rs276364	27931620	0.81	0.946104684087093	0.77	0.773176121721263	0.0109295067276816	0.313188263050118	0.0178	0.0224	0.0114	0.0018	0.1979	0.0109	0.006	0.0459	0.0017	0.0851	0.166	0.0217	0.0052	0.1124	0.0133	0.0047	0.0092	0.0015	0.0016	0.0348	0.0293	0.0113	0.0787	0.0111	0.095	0.0012
6	rs2116984	27932762	0.81	0.946104684087093	0.77	0.773176121721263	0.0107103369973619	0.31306782631699	0.0178	0.0224	0.0114	0.0018	0.1978	0.0109	0.006	0.0459	0.0017	0.0851	0.166	0.0217	0.0052	0.1124	0.0133	0.0047	0.0092	0.0015	0.0016	0.0348	0.0293	0.0113	0.0787	0.0111	0.095	0.0012
6	rs276363	27933301	0.81	0.946104684087093	0.77	0.773176121721263	0.0107157755464391	0.312706598670723	0.0178	0.0224	0.0114	0.0018	0.1978	0.0109	0.006	0.0459	0.0017	0.0851	0.166	0.0217	0.0052	0.1124	0.0133	0.0047	0.0092	0.0015	0.0016	0.0348	0.0293	0.0113	0.0787	0.0111	0.095	0.0012
6	rs16893533	27933709	0.81	0.946104684087093	0.77	0.773176121721263	0.0107321036804762	0.314152251697365	0.0178	0.0224	0.0114	0.0018	0.1978	0.0109	0.006	0.0459	0.0017	0.0851	0.166	0.0217	0.0052	0.1124	0.0133	0.0047	0.0092	0.0015	0.0016	0.0348	0.0293	0.0113	0.0787	0.0111	0.095	0.0012
6	rs13214703	27941387	0.81	0.946104684087093	0.77	0.773176121721263	0.0110347872352428	0.324205110345944	0.0177	0.0224	0.0114	0.0018	0.1979	0.0109	0.006	0.0459	0.0017	0.0852	0.166	0.0217	0.0052	0.1123	0.0133	0.0047	0.0092	0.0015	0.0016	0.0348	0.0293	0.0113	0.0787	0.0111	0.0951	0.0012
6	rs9357054	27957079	0.81	0.946104684087093	0.77	0.773176121721263	0.0111296307137582	0.29385954252709	0.0177	0.0224	0.0114	0.0018	0.1979	0.0109	0.006	0.0459	0.0017	0.0852	0.1661	0.0218	0.0052	0.1123	0.0132	0.0047	0.0092	0.0015	0.0016	0.0348	0.0292	0.0113	0.0786	0.0111	0.0951	0.0012
6	rs149898	27958072	0.81	0.946104684087093	0.77	0.773176121721263	0.0111520356415965	0.292206632606376	0.0177	0.0224	0.0114	0.0018	0.1979	0.0109	0.006	0.0459	0.0017	0.0852	0.1661	0.0218	0.0051	0.1122	0.0132	0.0047	0.0092	0.0015	0.0016	0.0348	0.0292	0.0113	0.0786	0.0111	0.0951	0.0012
6	rs16893540	27958111	0.81	0.946104684087093	0.77	0.773176121721263	0.0111520356415965	0.292442589675527	0.0177	0.0224	0.0114	0.0018	0.1979	0.0109	0.006	0.0459	0.0017	0.0852	0.1661	0.0218	0.0051	0.1122	0.0132	0.0047	0.0092	0.0015	0.0016	0.0348	0.0292	0.0113	0.0786	0.0111	0.0951	0.0012
6	rs72848777	27958766	0.81	0.946104684087093	0.77	0.773176121721263	0.0112081963327687	0.293505109976614	0.0177	0.0224	0.0114	0.0018	0.1979	0.0109	0.006	0.0459	0.0017	0.0852	0.1661	0.0218	0.0051	0.1122	0.0133	0.0047	0.0092	0.0015	0.0016	0.0348	0.0292	0.0113	0.0786	0.0111	0.0951	0.0012
6	rs156741	27962384	0.81	0.946104684087093	0.77	0.773176121721263	0.0115726734099194	0.30240449305306	0.0178	0.0225	0.0114	0.0018	0.1979	0.011	0.006	0.046	0.0018	0.0852	0.1661	0.0218	0.005	0.112	0.0133	0.0047	0.0092	0.0015	0.0016	0.0348	0.0292	0.0113	0.0785	0.0112	0.0951	0.0012
6	rs156742	27963192	0.81	0.946104684087093	0.77	0.773176121721263	0.0116709655260405	0.30323917236499	0.0178	0.0225	0.0114	0.0018	0.1979	0.011	0.006	0.046	0.0018	0.0852	0.1661	0.0218	0.005	0.112	0.0133	0.0047	0.0092	0.0015	0.0016	0.0348	0.0292	0.0113	0.0784	0.0112	0.0951	0.0012
6	rs62401423	27964529	0.81	0.946104684087093	0.77	0.773176121721263	0.0117640465199314	0.305747340710229	0.0178	0.0225	0.0115	0.0018	0.1979	0.011	0.006	0.046	0.0018	0.0852	0.1661	0.0218	0.005	0.112	0.0133	0.0047	0.0092	0.0015	0.0016	0.0348	0.0292	0.0113	0.0784	0.0112	0.0951	0.0012
6	rs149901	27965503	0.81	0.946104684087093	0.77	0.773176121721263	0.0119223812826605	0.308741294732316	0.0178	0.0225	0.0115	0.0018	0.1979	0.011	0.006	0.046	0.0018	0.0852	0.1662	0.0218	0.005	0.112	0.0133	0.0047	0.0092	0.0015	0.0016	0.0348	0.0292	0.0113	0.0784	0.0112	0.0951	0.0012
6	rs149946	27970031	0.81	0.946104684087093	0.77	0.773176121721263	0.0123221794071492	0.30814180745791	0.0178	0.0225	0.0115	0.0018	0.1978	0.011	0.006	0.046	0.0018	0.0852	0.1662	0.0218	0.005	0.1119	0.0133	0.0047	0.0092	0.0015	0.0016	0.0348	0.0292	0.0113	0.0784	0.0112	0.0952	0.0012
6	rs9380032	27976200	0.81	0.946104684087093	0.77	0.773176121721263	0.0124312761137359	0.306225787468141	0.0178	0.0225	0.0115	0.0018	0.1978	0.011	0.006	0.046	0.0018	0.0852	0.1662	0.0218	0.005	0.1119	0.0133	0.0046	0.0092	0.0015	0.0016	0.0348	0.0292	0.0113	0.0784	0.0112	0.0952	0.0012
6	rs149969	27977737	0.81	0.946104684087093	0.77	0.773176121721263	0.0124556175509095	0.305269117735672	0.0178	0.0226	0.0115	0.0018	0.1978	0.011	0.006	0.046	0.0018	0.0852	0.1662	0.0218	0.005	0.1119	0.0133	0.0046	0.0092	0.0015	0.0016	0.0348	0.0292	0.0113	0.0784	0.0112	0.0951	0.0012
6	rs4141691	27979188	0.81	0.946104684087093	0.77	0.773176121721263	0.0124556175509095	0.309461137839901	0.0178	0.0226	0.0115	0.0018	0.1978	0.011	0.006	0.046	0.0018	0.0852	0.1662	0.0218	0.005	0.1119	0.0133	0.0046	0.0092	0.0015	0.0016	0.0348	0.0292	0.0113	0.0784	0.0112	0.0951	0.0012
6	rs10484402	27979625	0.81	0.946104684087093	0.77	0.773176121721263	0.0124495288550924	0.307542667944204	0.0178	0.0226	0.0115	0.0018	0.1978	0.011	0.006	0.046	0.0018	0.0852	0.1662	0.0218	0.005	0.1119	0.0133	0.0046	0.0092	0.0015	0.0016	0.0348	0.0292	0.0113	0.0784	0.0112	0.0951	0.0012
6	rs9368540	27981673	0.8	1.01658215824445	0.77	0.773176121721263	0.0130821192800727	0.315720605577904	0.0178	0.0226	0.0115	0.0018	0.1977	0.0111	0.006	0.0461	0.0018	0.0852	0.1662	0.0219	0.005	0.1118	0.0133	0.0047	0.0093	0.0015	0.0016	0.0348	0.0291	0.0113	0.0782	0.0112	0.095	0.0013
6	rs149971	27982152	0.8	1.01658215824445	0.77	0.773176121721263	0.0136794920024021	0.320075775582771	0.0178	0.0226	0.0116	0.0018	0.1976	0.0112	0.0061	0.0461	0.0019	0.0852	0.1661	0.0219	0.005	0.1117	0.0133	0.0047	0.0094	0.0016	0.0017	0.0348	0.029	0.0113	0.0781	0.0112	0.095	0.0013
6	rs6456804	27985388	0.8	1.01658215824445	0.77	0.773176121721263	0.0125778593808281	0.313308713535886	0.0179	0.0227	0.0116	0.0018	0.1975	0.0112	0.0061	0.0462	0.002	0.0852	0.1661	0.022	0.005	0.1115	0.0133	0.0047	0.0093	0.0016	0.0017	0.0348	0.029	0.0113	0.0779	0.0113	0.0949	0.0013
6	rs9461427	27985889	0.8	1.01658215824445	0.77	0.773176121721263	0.012237822639073	0.311743930993851	0.0179	0.0227	0.0116	0.0018	0.1975	0.0112	0.0061	0.0462	0.0019	0.0852	0.1661	0.022	0.005	0.1115	0.0133	0.0047	0.0093	0.0016	0.0017	0.0348	0.029	0.0113	0.0779	0.0113	0.0949	0.0013
6	rs149975	27986340	0.8	1.01658215824445	0.77	0.773176121721263	0.0114292563770093	0.31186421620162	0.0179	0.0227	0.0116	0.0018	0.1975	0.0112	0.0061	0.0462	0.0019	0.0853	0.1661	0.022	0.005	0.1116	0.0133	0.0047	0.0092	0.0015	0.0017	0.0348	0.0291	0.0113	0.078	0.0113	0.0949	0.0013
6	rs9357056	27987650	0.8	1.01658215824445	0.77	0.773176121721263	0.0102714113460234	0.309821246674187	0.0179	0.0227	0.0116	0.0018	0.1975	0.0111	0.006	0.0463	0.0019	0.0853	0.1662	0.022	0.005	0.1116	0.0133	0.0047	0.0091	0.0015	0.0017	0.0348	0.0291	0.0113	0.078	0.0114	0.0949	0.0013
6	rs149976	27987776	0.8	1.01658215824445	0.77	0.773176121721263	0.0102714113460234	0.309821246674187	0.0179	0.0227	0.0116	0.0018	0.1975	0.0111	0.006	0.0463	0.0019	0.0853	0.1662	0.022	0.005	0.1116	0.0133	0.0047	0.0091	0.0015	0.0017	0.0348	0.0291	0.0113	0.078	0.0114	0.0949	0.0013
6	rs149990	27998258	0.8	1.01658215824445	0.77	0.773176121721263	0.0102345816024383	0.305866931429557	0.0179	0.0227	0.0116	0.0018	0.1975	0.0111	0.006	0.0463	0.0019	0.0852	0.1661	0.022	0.005	0.1116	0.0133	0.0047	0.0091	0.0015	0.0017	0.0349	0.029	0.0113	0.078	0.0114	0.0949	0.0013
6	rs16893573	27999421	0.8	1.01658215824445	0.77	0.773176121721263	0.0101507740037852	0.305508201234763	0.0179	0.0226	0.0116	0.0018	0.1975	0.0111	0.006	0.0463	0.0019	0.0853	0.1662	0.022	0.005	0.1116	0.0133	0.0047	0.0091	0.0015	0.0017	0.0349	0.029	0.0113	0.078	0.0114	0.0949	0.0013
6	rs149942	28001610	0.8	1.01658215824445	0.77	0.773176121721263	0.0101716771059635	0.305747340710229	0.0178	0.0226	0.0116	0.0018	0.1976	0.0111	0.006	0.0463	0.0018	0.0853	0.1663	0.022	0.005	0.1116	0.0133	0.0047	0.0091	0.0014	0.0016	0.0349	0.029	0.0113	0.078	0.0114	0.0949	0.0012
6	rs149943	28002388	0.8	1.01658215824445	0.77	0.773176121721263	0.0101821408468412	0.305149596986818	0.0178	0.0226	0.0116	0.0018	0.1976	0.0111	0.006	0.0463	0.0018	0.0854	0.1663	0.022	0.0049	0.1116	0.0133	0.0047	0.0091	0.0014	0.0016	0.0349	0.029	0.0113	0.078	0.0114	0.095	0.0012
6	rs17709145	28004556	0.8	1.01658215824445	0.77	0.773176121721263	0.0101926127193554	0.3044327667443	0.0178	0.0226	0.0116	0.0018	0.1976	0.0111	0.006	0.0463	0.0018	0.0854	0.1663	0.022	0.0049	0.1116	0.0133	0.0047	0.0091	0.0014	0.0016	0.0349	0.029	0.0113	0.078	0.0114	0.095	0.0012
6	rs149897	28006650	0.8	1.01658215824445	0.77	0.773176121721263	0.00922384559933891	0.29669965162575	0.0178	0.0226	0.0117	0.0018	0.1975	0.0112	0.006	0.0465	0.0018	0.0854	0.1663	0.022	0.0049	0.1114	0.0133	0.0047	0.0091	0.0014	0.0016	0.0349	0.029	0.0114	0.078	0.0114	0.0948	0.0012
6	rs202906	28011652	0.8	1.01658215824445	0.77	0.773176121721263	0.00955360011912271	0.308861233876846	0.0178	0.0227	0.0117	0.0018	0.1973	0.0112	0.006	0.0466	0.0018	0.0854	0.1664	0.022	0.0049	0.1112	0.0134	0.0047	0.0091	0.0014	0.0016	0.0349	0.029	0.0116	0.0779	0.0115	0.0947	0.0012
6	rs156739	28013410	0.8	1.01658215824445	0.77	0.773176121721263	0.0117290761583245	0.313790652930855	0.0178	0.0227	0.0117	0.0018	0.1972	0.0112	0.006	0.0466	0.0018	0.0854	0.1665	0.022	0.0049	0.1111	0.0134	0.0047	0.0092	0.0014	0.0016	0.0349	0.029	0.0116	0.0779	0.0115	0.0947	0.0012
6	rs16893601	28014577	0.8	1.01658215824445	0.77	0.773176121721263	0.0109405531380652	0.305388652486261	0.0178	0.0227	0.0118	0.0018	0.1972	0.0112	0.006	0.0467	0.0018	0.0855	0.1665	0.022	0.0049	0.1111	0.0134	0.0047	0.0092	0.0014	0.0016	0.0349	0.0289	0.0117	0.0778	0.0115	0.0946	0.0012
6	rs149900	28014597	0.8	1.01658215824445	0.77	0.773176121721263	0.00931157400454728	0.303597103150958	0.0178	0.0227	0.0118	0.0018	0.1972	0.0112	0.006	0.0467	0.0018	0.0855	0.1665	0.022	0.0049	0.1111	0.0135	0.0047	0.0091	0.0014	0.0016	0.0349	0.0289	0.0117	0.0778	0.0115	0.0946	0.0012
6	rs149960	28015293	0.8	1.01658215824445	0.77	0.773176121721263	0.00927250574736545	0.309461137839901	0.0178	0.0227	0.0118	0.0018	0.1972	0.0112	0.006	0.0467	0.0018	0.0855	0.1665	0.022	0.0049	0.111	0.0135	0.0047	0.009	0.0014	0.0016	0.0349	0.0289	0.0117	0.0778	0.0115	0.0946	0.0012
6	rs9393878	28015589	0.8	1.01658215824445	0.77	0.773176121721263	0.00906464228883198	0.303119890231718	0.0178	0.0227	0.0118	0.0018	0.1971	0.0112	0.006	0.0467	0.0018	0.0855	0.1665	0.022	0.0049	0.111	0.0135	0.0047	0.009	0.0014	0.0016	0.0349	0.0289	0.0117	0.0778	0.0115	0.0946	0.0012
6	rs77254770	28016886	0.8	1.01658215824445	0.77	0.773176121721263	0.00897393237982793	0.305508201234763	0.0178	0.0227	0.0118	0.0018	0.1971	0.0112	0.006	0.0468	0.0018	0.0855	0.1665	0.022	0.0049	0.111	0.0135	0.0047	0.009	0.0014	0.0016	0.0349	0.0289	0.0117	0.0778	0.0115	0.0945	0.0012
6	rs9468269	28017034	0.8	1.01658215824445	0.77	0.773176121721263	0.00889335758955321	0.304910597509606	0.0178	0.0227	0.0118	0.0018	0.1971	0.0112	0.006	0.0468	0.0018	0.0855	0.1665	0.022	0.005	0.111	0.0135	0.0047	0.009	0.0014	0.0016	0.0349	0.0289	0.0117	0.0778	0.0115	0.0945	0.0012
6	rs9393879	28018944	0.8	1.01658215824445	0.77	0.773176121721263	0.00883211393242561	0.305508201234763	0.0178	0.0227	0.0118	0.0018	0.1971	0.0112	0.006	0.0468	0.0018	0.0855	0.1665	0.022	0.005	0.111	0.0135	0.0047	0.009	0.0014	0.0016	0.0349	0.0289	0.0117	0.0778	0.0115	0.0945	0.0012
6	rs203888	28021589	0.8	1.01658215824445	0.77	0.773176121721263	0.00881802648335546	0.305866931429557	0.0178	0.0227	0.0118	0.0019	0.197	0.0112	0.006	0.0468	0.0018	0.0855	0.1665	0.0221	0.005	0.111	0.0134	0.0047	0.009	0.0014	0.0016	0.035	0.0289	0.0118	0.0777	0.0115	0.0945	0.0012
6	rs9468270	28021768	0.8	1.01658215824445	0.77	0.773176121721263	0.00871059022710469	0.308861233876846	0.0178	0.0227	0.0118	0.0018	0.197	0.0112	0.006	0.0475	0.0018	0.0855	0.1659	0.0221	0.005	0.111	0.0135	0.0047	0.009	0.0014	0.0016	0.035	0.0289	0.0118	0.0777	0.0115	0.0945	0.0012
6	rs9393881	28023751	0.8	1.01658215824445	0.76	0.840461917458717	0.00838070602660282	0.303119890231718	0.0178	0.0227	0.0118	0.0018	0.1969	0.0112	0.006	0.0475	0.0018	0.0855	0.1658	0.0221	0.005	0.111	0.0135	0.0047	0.009	0.0014	0.0016	0.035	0.0289	0.0119	0.0777	0.0115	0.0945	0.0012
6	rs9393882	28024422	0.8	1.01658215824445	0.76	0.840461917458717	0.00833565373114931	0.30240449305306	0.0178	0.0227	0.0118	0.0018	0.1969	0.0112	0.006	0.0475	0.0018	0.0855	0.1658	0.0221	0.005	0.111	0.0135	0.0047	0.009	0.0014	0.0016	0.035	0.0289	0.0119	0.0776	0.0115	0.0945	0.0012
6	rs75486682	28026025	0.8	1.01658215824445	0.76	0.840461917458717	0.0082550257587188	0.300380292506167	0.0178	0.0227	0.0118	0.0018	0.1969	0.0112	0.006	0.0475	0.0017	0.0855	0.1658	0.0221	0.0049	0.111	0.0135	0.0048	0.009	0.0014	0.0016	0.035	0.0289	0.0119	0.0776	0.0115	0.0945	0.0012
6	rs9468274	28026077	0.8	1.01658215824445	0.76	0.840461917458717	0.0082773624167794	0.300023504892742	0.0177	0.0227	0.0118	0.0018	0.1969	0.0112	0.006	0.0475	0.0017	0.0855	0.1658	0.0221	0.0049	0.111	0.0135	0.0048	0.009	0.0014	0.0016	0.035	0.0289	0.0119	0.0776	0.0115	0.0945	0.0012
6	rs6910545	28029243	0.8	1.01658215824445	0.76	0.840461917458717	0.00825056395659773	0.298004120633286	0.0177	0.0227	0.0118	0.0018	0.1969	0.0112	0.006	0.0475	0.0017	0.0855	0.1658	0.0221	0.0049	0.111	0.0135	0.0048	0.009	0.0014	0.0016	0.035	0.0289	0.0119	0.0776	0.0115	0.0945	0.0012
6	rs149951	28033087	0.8	1.01658215824445	0.76	0.840461917458717	0.00712365862639294	0.294095902778297	0.0177	0.0228	0.0119	0.0019	0.1965	0.0113	0.0061	0.0475	0.0018	0.0856	0.1656	0.0223	0.005	0.1109	0.0136	0.0048	0.0089	0.0014	0.0016	0.035	0.0289	0.0119	0.0775	0.0116	0.0944	0.0012
6	rs9295755	28033174	0.8	1.01658215824445	0.76	0.840461917458717	0.00612259298646843	0.290438796772111	0.0177	0.0228	0.012	0.0019	0.1962	0.0114	0.0061	0.0475	0.0018	0.0856	0.1653	0.0225	0.005	0.1109	0.0137	0.0048	0.0089	0.0015	0.0016	0.0351	0.029	0.0119	0.0774	0.0118	0.0943	0.0012
6	rs9295756	28033396	0.8	1.01658215824445	0.76	0.840461917458717	0.00610842034051041	0.290203331382721	0.0177	0.0228	0.012	0.0019	0.1961	0.0114	0.0061	0.0475	0.0018	0.0857	0.1653	0.0225	0.005	0.1109	0.0137	0.0048	0.0089	0.0015	0.0016	0.0351	0.029	0.0119	0.0774	0.0118	0.0943	0.0012
6	rs7741570	28033505	0.8	1.01658215824445	0.76	0.840461917458717	0.00594032288677331	0.278504683205491	0.0177	0.0228	0.012	0.0019	0.1961	0.0114	0.0061	0.0475	0.0018	0.0857	0.1653	0.0225	0.005	0.1109	0.0137	0.0048	0.0089	0.0015	0.0016	0.0351	0.029	0.0119	0.0774	0.0118	0.0943	0.0012
6	rs149952	28033885	0.8	1.01658215824445	0.76	0.840461917458717	0.00573527055040629	0.274445166579399	0.0177	0.0228	0.012	0.0019	0.1961	0.0114	0.0061	0.0475	0.0018	0.0857	0.1653	0.0225	0.005	0.1109	0.0137	0.0048	0.0089	0.0015	0.0016	0.0351	0.029	0.0119	0.0774	0.0118	0.0943	0.0012
6	rs7746388	28034084	0.8	1.01658215824445	0.76	0.840461917458717	0.00570163641893354	0.273519860103725	0.0177	0.0228	0.012	0.0019	0.1961	0.0114	0.0061	0.0475	0.0018	0.0857	0.1653	0.0225	0.005	0.1109	0.0137	0.0048	0.0089	0.0015	0.0016	0.0351	0.029	0.0119	0.0774	0.0118	0.0943	0.0012
6	rs9468282	28036692	0.8	1.01658215824445	0.76	0.840461917458717	0.00472989705318529	0.282932830997095	0.0177	0.0229	0.0121	0.0019	0.1958	0.0114	0.0061	0.0475	0.0018	0.0862	0.1651	0.0226	0.005	0.1109	0.0137	0.0048	0.0088	0.0015	0.0016	0.035	0.029	0.0119	0.077	0.0118	0.0944	0.0012
6	rs149957	28037020	0.8	1.01658215824445	0.76	0.840461917458717	0.00431559848120746	0.283984731142961	0.0177	0.0229	0.0121	0.0019	0.1956	0.0114	0.0061	0.0476	0.0018	0.0864	0.165	0.0227	0.005	0.1109	0.0138	0.0049	0.0087	0.0015	0.0016	0.035	0.029	0.012	0.0769	0.0118	0.0944	0.0012
6	rs9380047	28037893	0.8	1.01658215824445	0.76	0.840461917458717	0.00367151659965952	0.272595519357223	0.0178	0.0229	0.0121	0.0019	0.1954	0.0114	0.0062	0.0476	0.0018	0.0867	0.1649	0.0227	0.005	0.1108	0.0138	0.0049	0.0086	0.0015	0.0016	0.035	0.029	0.0121	0.0767	0.0118	0.0945	0.0012
6	rs4713135	28039586	0.8	1.01658215824445	0.76	0.840461917458717	0.00364781064905411	0.268103259406662	0.0177	0.0229	0.0121	0.0019	0.1953	0.0115	0.0062	0.0476	0.0018	0.0868	0.1649	0.0228	0.005	0.1107	0.0138	0.0049	0.0086	0.0015	0.0016	0.035	0.029	0.0121	0.0766	0.0119	0.0945	0.0012
6	rs6913038	28044756	0.8	1.01658215824445	0.76	0.840461917458717	0.00391783656186814	0.282115512348375	0.0178	0.023	0.0122	0.0019	0.1951	0.0115	0.0062	0.0476	0.0018	0.0868	0.1648	0.0228	0.005	0.1106	0.0139	0.0049	0.0086	0.0015	0.0016	0.0351	0.029	0.0121	0.0766	0.0119	0.0945	0.0012
6	rs203876	28046673	0.8	1.01658215824445	0.76	0.840461917458717	0.00393286937758409	0.284101682562465	0.0178	0.023	0.0122	0.0019	0.1951	0.0115	0.0062	0.0476	0.0018	0.0868	0.1648	0.0228	0.005	0.1106	0.0139	0.0049	0.0086	0.0015	0.0016	0.0351	0.029	0.0121	0.0766	0.0119	0.0945	0.0012
6	rs203877	28048624	0.8	1.01658215824445	0.76	0.840461917458717	0.00404450455296503	0.284335629527589	0.0178	0.023	0.0122	0.0019	0.1952	0.0115	0.0061	0.0476	0.0018	0.0868	0.1648	0.0228	0.005	0.1106	0.0139	0.0049	0.0086	0.0015	0.0016	0.0351	0.029	0.0121	0.0766	0.0119	0.0945	0.0012
6	rs203878	28048996	0.8	1.01658215824445	0.76	0.840461917458717	0.00404707040699097	0.284569635300239	0.0178	0.023	0.0122	0.0019	0.1952	0.0115	0.0061	0.0476	0.0018	0.0868	0.1648	0.0228	0.005	0.1106	0.0139	0.0049	0.0086	0.0015	0.0016	0.0351	0.029	0.0121	0.0766	0.0119	0.0945	0.0012
6	rs114543248	28051264	0.8	1.01658215824445	0.76	0.840461917458717	0.00396054762717127	0.285037823137226	0.0178	0.023	0.0122	0.0019	0.1951	0.0115	0.0061	0.0476	0.0018	0.0868	0.1648	0.0228	0.005	0.1106	0.0139	0.0049	0.0086	0.0015	0.0016	0.035	0.029	0.0121	0.0766	0.0119	0.0945	0.0012
6	rs17767294	28054198	0.8	1.01658215824445	0.76	0.840461917458717	0.00394291649380143	0.285272005136179	0.0178	0.023	0.0122	0.0019	0.1951	0.0115	0.0061	0.0476	0.0018	0.0868	0.1648	0.0228	0.005	0.1106	0.0139	0.0049	0.0086	0.0015	0.0016	0.035	0.029	0.0121	0.0766	0.012	0.0945	0.0012
6	rs10484404	28055495	0.8	1.01658215824445	0.76	0.840461917458717	0.00392033887952622	0.285623388143333	0.0178	0.023	0.0122	0.0019	0.1951	0.0115	0.0061	0.0476	0.0018	0.0868	0.1648	0.0228	0.005	0.1106	0.0139	0.0049	0.0086	0.0015	0.0016	0.035	0.029	0.0121	0.0766	0.012	0.0945	0.0012
6	rs17710827	28056250	0.8	1.01658215824445	0.76	0.840461917458717	0.00391783656186814	0.285857716773013	0.0178	0.0229	0.0122	0.0019	0.1951	0.0115	0.0061	0.0476	0.0018	0.0868	0.1648	0.0228	0.005	0.1106	0.0139	0.0049	0.0086	0.0015	0.0016	0.035	0.029	0.0121	0.0766	0.012	0.0945	0.0012
6	rs114348712	28058179	0.8	1.01658215824445	0.76	0.840461917458717	0.00393537926218797	0.285740545131732	0.0178	0.023	0.0122	0.0019	0.1951	0.0115	0.0061	0.0476	0.0018	0.0868	0.1648	0.0228	0.005	0.1106	0.0139	0.0049	0.0086	0.0015	0.0016	0.035	0.029	0.0121	0.0766	0.012	0.0945	0.0012
6	rs1853097	28058635	0.8	1.01658215824445	0.76	0.840461917458717	0.00393286937758409	0.285623388143333	0.0178	0.023	0.0122	0.0019	0.1951	0.0115	0.0061	0.0476	0.0018	0.0868	0.1648	0.0228	0.005	0.1106	0.0139	0.0049	0.0086	0.0015	0.0016	0.035	0.029	0.0121	0.0766	0.012	0.0945	0.0012
6	rs175955	28059734	0.8	1.01658215824445	0.76	0.840461917458717	0.00394291649380143	0.284920754151738	0.0178	0.023	0.0122	0.0019	0.1951	0.0115	0.0061	0.0476	0.0018	0.0868	0.1648	0.0228	0.005	0.1105	0.0139	0.0049	0.0086	0.0015	0.0016	0.035	0.029	0.0121	0.0766	0.012	0.0945	0.0012
6	rs28366687	28059766	0.8	1.01658215824445	0.76	0.840461917458717	0.00394543143172097	0.285389118141479	0.0178	0.023	0.0122	0.0019	0.1951	0.0115	0.0061	0.0476	0.0018	0.0868	0.1648	0.0228	0.005	0.1105	0.0139	0.0049	0.0086	0.0015	0.0016	0.035	0.029	0.0121	0.0766	0.012	0.0945	0.0012
6	rs13197574	28060239	0.8	1.01658215824445	0.76	0.840461917458717	0.00396054762717127	0.284452625065019	0.0178	0.023	0.0122	0.0019	0.1951	0.0115	0.0061	0.0476	0.0018	0.0868	0.1648	0.0229	0.005	0.1106	0.0139	0.0049	0.0086	0.0014	0.0016	0.035	0.029	0.0121	0.0766	0.012	0.0945	0.0012
6	rs56355079	28060398	0.8	1.01658215824445	0.76	0.840461917458717	0.00395550383189846	0.284335629527589	0.0178	0.023	0.0122	0.0019	0.1951	0.0115	0.0061	0.0476	0.0018	0.0868	0.1648	0.0229	0.005	0.1106	0.0139	0.0049	0.0086	0.0014	0.0016	0.035	0.029	0.0121	0.0766	0.012	0.0945	0.0012
6	rs76623363	28060882	0.8	1.01658215824445	0.76	0.840461917458717	0.00395046510124094	0.285037823137226	0.0178	0.023	0.0122	0.0019	0.1951	0.0115	0.0061	0.0476	0.0018	0.0868	0.1648	0.0229	0.005	0.1106	0.0139	0.0049	0.0086	0.0014	0.0016	0.035	0.029	0.0121	0.0766	0.012	0.0945	0.0012
6	rs3734571	28061295	0.8	1.01658215824445	0.76	0.840461917458717	0.00394040281986223	0.284569635300239	0.0178	0.023	0.0122	0.0019	0.1951	0.0115	0.0061	0.0476	0.0018	0.0868	0.1648	0.0229	0.005	0.1106	0.0139	0.0049	0.0086	0.0014	0.0016	0.035	0.029	0.0121	0.0766	0.012	0.0945	0.0012
6	rs3823180	28061744	0.8	1.01658215824445	0.76	0.840461917458717	0.00393789040946897	0.284569635300239	0.0178	0.023	0.0122	0.0019	0.1951	0.0115	0.0061	0.0476	0.0018	0.0868	0.1648	0.0229	0.005	0.1106	0.0139	0.0049	0.0086	0.0014	0.0016	0.035	0.029	0.0121	0.0766	0.012	0.0945	0.0012
6	rs203893	28062066	0.8	1.01658215824445	0.76	0.840461917458717	0.00393537926218797	0.284335629527589	0.0178	0.023	0.0122	0.0019	0.1951	0.0115	0.0061	0.0476	0.0018	0.0868	0.1648	0.0229	0.005	0.1105	0.0139	0.0049	0.0086	0.0014	0.0016	0.035	0.029	0.0121	0.0766	0.012	0.0945	0.0012
6	rs9366714	28062866	0.8	1.01658215824445	0.76	0.840461917458717	0.00392785339467132	0.284218648692039	0.0178	0.023	0.0122	0.0019	0.1951	0.0115	0.0061	0.0476	0.0018	0.0868	0.1648	0.0229	0.005	0.1105	0.0139	0.0049	0.0086	0.0014	0.0016	0.035	0.029	0.0121	0.0766	0.012	0.0945	0.0012
6	rs169433	28064736	0.8	1.01658215824445	0.76	0.840461917458717	0.00395550383189846	0.282465703172052	0.0178	0.023	0.0122	0.0019	0.1951	0.0115	0.0061	0.0476	0.0018	0.0868	0.1648	0.0229	0.005	0.1105	0.0139	0.0049	0.0086	0.0014	0.0016	0.0351	0.029	0.0121	0.0766	0.012	0.0945	0.0013
6	rs62401434	28065038	0.8	1.01658215824445	0.76	0.840461917458717	0.00395298383371006	0.284335629527589	0.0178	0.023	0.0122	0.0019	0.1951	0.0115	0.0061	0.0476	0.0018	0.0868	0.1648	0.0229	0.005	0.1105	0.0139	0.0049	0.0086	0.0014	0.0016	0.0351	0.029	0.0121	0.0766	0.012	0.0945	0.0013
6	rs73396575	28066223	0.8	1.01658215824445	0.76	0.840461917458717	0.00393789040946897	0.283750872450552	0.0178	0.023	0.0122	0.0019	0.1951	0.0115	0.0061	0.0476	0.0018	0.0868	0.1648	0.0229	0.005	0.1105	0.0139	0.0049	0.0086	0.0014	0.0016	0.0351	0.029	0.0121	0.0766	0.012	0.0945	0.0013
6	rs13437126	28071119	0.8	1.01658215824445	0.76	0.840461917458717	0.00388293617930847	0.280832618230808	0.0178	0.023	0.0122	0.0019	0.1951	0.0115	0.0061	0.0476	0.0018	0.0868	0.1647	0.0229	0.005	0.1105	0.0139	0.0049	0.0086	0.0015	0.0016	0.0351	0.029	0.0121	0.0766	0.012	0.0945	0.0013
6	rs10946952	28073464	0.8	1.01658215824445	0.76	0.840461917458717	0.00386557819962791	0.280832618230808	0.0178	0.023	0.0122	0.0019	0.1951	0.0115	0.0061	0.0476	0.0018	0.0868	0.1647	0.0229	0.005	0.1105	0.0139	0.0049	0.0086	0.0015	0.0016	0.0351	0.029	0.0121	0.0766	0.012	0.0945	0.0013
6	rs203885	28076886	0.8	1.01658215824445	0.76	0.840461917458717	0.00385321716748489	0.281182320771671	0.0178	0.023	0.0122	0.0019	0.1951	0.0115	0.0061	0.0476	0.0018	0.0868	0.1647	0.0229	0.005	0.1105	0.0139	0.0049	0.0086	0.0015	0.0016	0.0351	0.029	0.0121	0.0767	0.012	0.0945	0.0013
6	rs203884	28077374	0.8	1.01658215824445	0.76	0.840461917458717	0.00385568687543594	0.281532156629292	0.0178	0.023	0.0122	0.0019	0.1951	0.0115	0.0061	0.0476	0.0018	0.0868	0.1647	0.0229	0.005	0.1105	0.0139	0.0049	0.0086	0.0015	0.0016	0.0351	0.029	0.0121	0.0767	0.012	0.0945	0.0013
6	rs17711344	28077602	0.8	1.01658215824445	0.76	0.840461917458717	0.00385568687543594	0.281532156629292	0.0178	0.023	0.0122	0.0019	0.1951	0.0115	0.0061	0.0476	0.0018	0.0868	0.1647	0.0229	0.005	0.1105	0.0139	0.0049	0.0086	0.0015	0.0016	0.0351	0.029	0.0121	0.0767	0.012	0.0945	0.0013
6	rs6932109	28078303	0.8	1.01658215824445	0.76	0.840461917458717	0.00385074870790745	0.281532156629292	0.0178	0.023	0.0122	0.0019	0.1951	0.0115	0.0061	0.0476	0.0018	0.0868	0.1647	0.0229	0.005	0.1105	0.0139	0.0049	0.0086	0.0015	0.0016	0.0351	0.029	0.0121	0.0767	0.012	0.0945	0.0013
6	rs9468287	28079741	0.8	1.01658215824445	0.76	0.840461917458717	0.003840887344683	0.281648798188484	0.0178	0.023	0.0122	0.0019	0.1951	0.0115	0.0061	0.0476	0.0018	0.0868	0.1647	0.0229	0.005	0.1105	0.0139	0.0049	0.0086	0.0015	0.0016	0.0351	0.029	0.0121	0.0767	0.012	0.0945	0.0013
6	rs78368010	28081230	0.8	1.01658215824445	0.76	0.840461917458717	0.0037337222705625	0.274213749542142	0.0179	0.023	0.0122	0.0019	0.195	0.0115	0.0061	0.0476	0.0019	0.0867	0.1647	0.0229	0.0051	0.1103	0.0139	0.0049	0.0086	0.0015	0.0017	0.0352	0.029	0.0121	0.0766	0.012	0.0945	0.0014
6	rs6924324	28082366	0.8	1.01658215824445	0.76	0.840461917458717	0.00375302903182594	0.275255600239496	0.0179	0.023	0.0122	0.0019	0.195	0.0115	0.0061	0.0476	0.0019	0.0867	0.1646	0.0229	0.0051	0.1103	0.0139	0.0049	0.0086	0.0015	0.0017	0.0352	0.029	0.0121	0.0766	0.012	0.0945	0.0014
6	rs9368554	28082711	0.8	1.01658215824445	0.76	0.840461917458717	0.00375544791054916	0.275487288011434	0.0179	0.023	0.0122	0.0019	0.195	0.0115	0.0061	0.0476	0.0019	0.0867	0.1646	0.0229	0.0051	0.1103	0.0139	0.0049	0.0086	0.0015	0.0017	0.0352	0.029	0.0121	0.0766	0.012	0.0945	0.0014
6	rs4713137	28083521	0.8	1.01658215824445	0.76	0.840461917458717	0.00376028936177277	0.276298668046304	0.0179	0.023	0.0122	0.0019	0.195	0.0115	0.0061	0.0476	0.0019	0.0867	0.1646	0.0229	0.0051	0.1103	0.0139	0.0049	0.0086	0.0015	0.0017	0.0352	0.029	0.0121	0.0766	0.012	0.0945	0.0014
6	rs4713138	28083537	0.8	1.01658215824445	0.76	0.840461917458717	0.00376028936177277	0.276298668046304	0.0179	0.023	0.0122	0.0019	0.195	0.0115	0.0061	0.0476	0.0019	0.0867	0.1646	0.0229	0.0051	0.1103	0.0139	0.0049	0.0086	0.0015	0.0017	0.0352	0.029	0.0121	0.0766	0.012	0.0945	0.0014
6	rs9348793	28084189	0.8	1.01658215824445	0.76	0.840461917458717	0.00376271193513331	0.276530625869637	0.0179	0.023	0.0122	0.0019	0.195	0.0115	0.0061	0.0476	0.0019	0.0867	0.1646	0.0229	0.0051	0.1103	0.0139	0.0049	0.0086	0.0015	0.0017	0.0352	0.029	0.0121	0.0766	0.012	0.0945	0.0014
6	rs7775795	28084828	0.8	1.01658215824445	0.76	0.840461917458717	0.00376756077950528	0.277226858718505	0.0179	0.023	0.0122	0.0019	0.195	0.0115	0.0061	0.0476	0.0019	0.0867	0.1646	0.0229	0.0051	0.1102	0.0139	0.0049	0.0086	0.0015	0.0017	0.0352	0.029	0.0121	0.0766	0.012	0.0945	0.0014
6	rs77975121	28085173	0.8	1.01658215824445	0.76	0.840461917458717	0.00376756077950528	0.277226858718505	0.0179	0.023	0.0122	0.0019	0.195	0.0115	0.0061	0.0476	0.0019	0.0867	0.1646	0.0229	0.0051	0.1102	0.0139	0.0049	0.0086	0.0015	0.0017	0.0352	0.029	0.0121	0.0766	0.012	0.0945	0.0014
6	rs115829483	28087443	0.8	1.01658215824445	0.76	0.840461917458717	0.00376271193513331	0.276878674942021	0.0179	0.023	0.0122	0.0019	0.195	0.0115	0.0061	0.0476	0.0019	0.0867	0.1646	0.0229	0.0051	0.1102	0.0139	0.0049	0.0086	0.0015	0.0017	0.0352	0.029	0.0121	0.0766	0.012	0.0945	0.0014
6	rs539474	28092306	0.8	1.01658215824445	0.76	0.840461917458717	0.00365017578392401	0.270288906856243	0.0178	0.023	0.0122	0.0019	0.1949	0.0115	0.0061	0.0476	0.0018	0.0869	0.1647	0.0229	0.005	0.1101	0.0139	0.0049	0.0086	0.0014	0.0016	0.0353	0.029	0.0121	0.0766	0.012	0.0945	0.0013
6	rs4713139	28092685	0.8	1.01658215824445	0.76	0.840461917458717	0.00365017578392401	0.270288906856243	0.0178	0.023	0.0122	0.0019	0.1949	0.0115	0.0061	0.0476	0.0018	0.0869	0.1647	0.0229	0.005	0.1101	0.0139	0.0049	0.0086	0.0014	0.0016	0.0353	0.029	0.0121	0.0766	0.012	0.0945	0.0013
6	rs73398516	28092795	0.8	1.01658215824445	0.76	0.840461917458717	0.00365017578392401	0.270288906856243	0.0178	0.023	0.0122	0.0019	0.1949	0.0115	0.0061	0.0476	0.0018	0.0869	0.1647	0.0229	0.005	0.1101	0.0139	0.0049	0.0086	0.0014	0.0016	0.0353	0.029	0.0121	0.0766	0.012	0.0945	0.0013
6	rs34304311	28093263	0.8	1.01658215824445	0.76	0.840461917458717	0.00365490969079448	0.270404093280546	0.0178	0.023	0.0122	0.0019	0.1949	0.0115	0.0061	0.0476	0.0018	0.0869	0.1647	0.0229	0.005	0.1101	0.0139	0.0049	0.0086	0.0014	0.0016	0.0353	0.029	0.0121	0.0766	0.012	0.0945	0.0013
6	rs9468291	28093840	0.8	1.01658215824445	0.76	0.840461917458717	0.00365727846365133	0.270288906856243	0.0178	0.023	0.0122	0.0019	0.1949	0.0115	0.0061	0.0476	0.0018	0.0869	0.1647	0.0229	0.005	0.1101	0.0139	0.0049	0.0086	0.0014	0.0016	0.0353	0.029	0.0121	0.0766	0.012	0.0945	0.0013
6	rs12055625	28094432	0.8	1.01658215824445	0.76	0.840461917458717	0.00366201965034776	0.270404093280546	0.0178	0.023	0.0122	0.0019	0.1949	0.0115	0.0061	0.0476	0.0018	0.0869	0.1647	0.0229	0.005	0.1101	0.0139	0.0049	0.0086	0.0014	0.0016	0.0353	0.029	0.0121	0.0766	0.012	0.0945	0.0013
6	rs2275508	28094731	0.8	1.01658215824445	0.76	0.840461917458717	0.00368103300637311	0.270404093280546	0.0178	0.023	0.0122	0.0019	0.1949	0.0115	0.0062	0.0476	0.0018	0.0869	0.1647	0.0229	0.005	0.1101	0.0139	0.0049	0.0086	0.0014	0.0016	0.0353	0.0291	0.0121	0.0766	0.012	0.0945	0.0013
6	rs9468293	28096196	0.8	1.01658215824445	0.76	0.840461917458717	0.00369056889791125	0.27236458532069	0.0178	0.023	0.0122	0.0019	0.1949	0.0115	0.0062	0.0476	0.0018	0.0869	0.1647	0.0229	0.005	0.1101	0.0139	0.0049	0.0086	0.0014	0.0016	0.0353	0.0291	0.0121	0.0766	0.012	0.0945	0.0013
6	rs1654774	28096280	0.8	1.01658215824445	0.76	0.840461917458717	0.00369056889791125	0.273057568878456	0.0178	0.023	0.0122	0.0019	0.1949	0.0115	0.0062	0.0476	0.0018	0.0869	0.1647	0.0229	0.005	0.1101	0.0139	0.0049	0.0086	0.0014	0.0016	0.0353	0.0291	0.0121	0.0766	0.012	0.0945	0.0013
6	rs4713140	28097193	0.8	1.01658215824445	0.76	0.840461917458717	0.00367627236912768	0.270404093280546	0.0178	0.023	0.0122	0.0019	0.1949	0.0115	0.0062	0.0476	0.0018	0.0869	0.1647	0.0229	0.005	0.1101	0.0139	0.0049	0.0086	0.0014	0.0016	0.0353	0.0291	0.0121	0.0766	0.012	0.0945	0.0013
6	rs1225710	28100640	0.8	1.01658215824445	0.76	0.840461917458717	0.00353109006475617	0.25578533317104	0.0178	0.023	0.0122	0.0019	0.1948	0.0115	0.0062	0.0476	0.0018	0.0869	0.1647	0.0229	0.005	0.1098	0.014	0.0049	0.0086	0.0015	0.0017	0.0354	0.0291	0.0122	0.0766	0.012	0.0945	0.0013
6	rs1225709	28103648	0.8	1.01658215824445	0.76	0.840461917458717	0.00350123236775798	0.255558940540181	0.0178	0.023	0.0122	0.0019	0.1948	0.0115	0.0062	0.0476	0.0018	0.0869	0.1646	0.0229	0.005	0.1097	0.014	0.0049	0.0086	0.0015	0.0017	0.0354	0.0291	0.0122	0.0766	0.012	0.0945	0.0013
6	rs1340004	28103691	0.8	1.01658215824445	0.76	0.840461917458717	0.00350123236775798	0.255558940540181	0.0178	0.023	0.0122	0.0019	0.1948	0.0115	0.0062	0.0476	0.0018	0.0869	0.1646	0.0229	0.005	0.1097	0.014	0.0049	0.0086	0.0015	0.0017	0.0354	0.0291	0.0122	0.0766	0.012	0.0945	0.0013
6	rs9380057	28104634	0.8	1.01658215824445	0.76	0.840461917458717	0.00349437060319483	0.255558940540181	0.0178	0.023	0.0122	0.0019	0.1948	0.0115	0.0062	0.0476	0.0018	0.0869	0.1646	0.0229	0.005	0.1097	0.014	0.0049	0.0086	0.0015	0.0017	0.0354	0.0291	0.0122	0.0766	0.012	0.0945	0.0013
6	rs1947862	28105196	0.8	1.01658215824445	0.76	0.840461917458717	0.00349208571629903	0.25635159060674	0.0178	0.023	0.0122	0.0019	0.1948	0.0115	0.0062	0.0476	0.0018	0.0869	0.1646	0.0229	0.005	0.1097	0.014	0.0049	0.0086	0.0015	0.0017	0.0354	0.0291	0.0122	0.0766	0.012	0.0945	0.0013
6	rs6941992	28106141	0.8	1.01658215824445	0.76	0.840461917458717	0.00349208571629903	0.256578203829785	0.0178	0.023	0.0122	0.0019	0.1948	0.0115	0.0062	0.0476	0.0018	0.0869	0.1646	0.0229	0.005	0.1097	0.014	0.0049	0.0086	0.0015	0.0017	0.0354	0.0291	0.0122	0.0766	0.012	0.0945	0.0013
6	rs4713145	28106827	0.8	1.01658215824445	0.76	0.840461917458717	0.00349437060319483	0.258961436124977	0.0178	0.023	0.0122	0.0019	0.1948	0.0115	0.0062	0.0476	0.0018	0.0869	0.1646	0.0229	0.005	0.1097	0.014	0.0049	0.0086	0.0015	0.0017	0.0354	0.0291	0.0122	0.0766	0.012	0.0945	0.0013
6	rs3757188	28107357	0.8	1.01658215824445	0.76	0.840461917458717	0.00354725056093274	0.26512132451297	0.0179	0.023	0.0123	0.0019	0.1947	0.0116	0.0062	0.0476	0.0019	0.0869	0.1646	0.023	0.0051	0.1096	0.014	0.0049	0.0086	0.0015	0.0017	0.0355	0.0291	0.0122	0.0766	0.0121	0.0945	0.0013
6	rs1904840	28108232	0.8	1.01658215824445	0.76	0.840461917458717	0.0035634695368526	0.266955133940926	0.0179	0.023	0.0123	0.0019	0.1946	0.0116	0.0062	0.0476	0.0019	0.0869	0.1645	0.023	0.0051	0.1095	0.014	0.0049	0.0086	0.0015	0.0017	0.0356	0.0291	0.0122	0.0766	0.0121	0.0945	0.0013
6	rs9368555	28108967	0.8	1.01658215824445	0.76	0.840461917458717	0.00347384918335798	0.265006842170924	0.0178	0.023	0.0123	0.0019	0.1945	0.0116	0.0062	0.0476	0.0019	0.0869	0.1645	0.023	0.0052	0.1093	0.014	0.0049	0.0086	0.0015	0.0017	0.0356	0.0292	0.0122	0.0766	0.0121	0.0945	0.0013
6	rs2277103	28109633	0.79	1.09022720934348	0.76	0.840461917458717	0.00348751949190262	0.277110782499548	0.0179	0.023	0.0123	0.0019	0.1943	0.0116	0.0062	0.0476	0.0019	0.087	0.1644	0.023	0.0053	0.1089	0.0139	0.0049	0.0085	0.0016	0.0017	0.0357	0.0292	0.0122	0.0766	0.0121	0.0945	0.0014
6	rs1871695	28109960	0.79	1.09022720934348	0.76	0.840461917458717	0.00351498790250446	0.279551517987119	0.0179	0.023	0.0123	0.0019	0.1943	0.0116	0.0062	0.0476	0.002	0.087	0.1644	0.023	0.0053	0.1089	0.0139	0.0049	0.0085	0.0016	0.0017	0.0358	0.0292	0.0122	0.0766	0.0121	0.0945	0.0014
6	rs868987	28110148	0.79	1.09022720934348	0.76	0.840461917458717	0.00351728464545519	0.278853494106014	0.0179	0.023	0.0123	0.0019	0.1943	0.0116	0.0062	0.0476	0.002	0.087	0.1644	0.023	0.0053	0.1089	0.0139	0.0049	0.0085	0.0016	0.0017	0.0358	0.0292	0.0122	0.0766	0.0121	0.0945	0.0014
6	rs79718538	28110272	0.79	1.09022720934348	0.76	0.840461917458717	0.00350810479704304	0.278039810743742	0.0179	0.023	0.0123	0.0019	0.1943	0.0116	0.0062	0.0476	0.002	0.087	0.1644	0.023	0.0053	0.1089	0.0139	0.0049	0.0085	0.0016	0.0017	0.0358	0.0292	0.0122	0.0766	0.0122	0.0945	0.0014
6	rs1890809	28110478	0.79	1.09022720934348	0.76	0.840461917458717	0.00352648350090165	0.277110782499548	0.0178	0.023	0.0123	0.0019	0.1943	0.0116	0.0062	0.0476	0.0019	0.087	0.1644	0.023	0.0053	0.1088	0.0139	0.0049	0.0085	0.0016	0.0017	0.0358	0.0292	0.0122	0.0766	0.0122	0.0945	0.0014
6	rs2791333	28111114	0.79	1.09022720934348	0.76	0.840461917458717	0.00353109006475617	0.277226858718505	0.0178	0.023	0.0123	0.0019	0.1943	0.0116	0.0062	0.0476	0.002	0.087	0.1644	0.023	0.0053	0.1088	0.0139	0.0049	0.0085	0.0016	0.0017	0.0358	0.0292	0.0122	0.0766	0.0122	0.0945	0.0014
6	rs1225715	28113373	0.79	1.09022720934348	0.76	0.840461917458717	0.00344211682243727	0.276646627252981	0.0178	0.023	0.0124	0.0019	0.1943	0.0116	0.0062	0.0476	0.0019	0.087	0.1644	0.023	0.0053	0.1088	0.0139	0.0049	0.0085	0.0016	0.0017	0.0357	0.0292	0.0122	0.0766	0.0122	0.0946	0.0013
6	rs115870904	28114507	0.79	1.09022720934348	0.76	0.840461917458717	0.00340837317038435	0.274908181287383	0.0178	0.023	0.0124	0.0019	0.1943	0.0116	0.0062	0.0476	0.0019	0.087	0.1644	0.023	0.0053	0.1088	0.0139	0.0049	0.0085	0.0016	0.0017	0.0357	0.0292	0.0122	0.0766	0.0122	0.0946	0.0013
6	rs4711165	28115184	0.79	1.09022720934348	0.76	0.840461917458717	0.00340165601150938	0.273751096270403	0.0178	0.023	0.0124	0.0019	0.1943	0.0116	0.0062	0.0476	0.0019	0.087	0.1644	0.023	0.0053	0.1088	0.0139	0.0049	0.0085	0.0016	0.0017	0.0357	0.0293	0.0122	0.0766	0.0122	0.0946	0.0013
6	rs2622321	28117105	0.79	1.09022720934348	0.76	0.840461917458717	0.00333065720103509	0.274908181287383	0.0178	0.0229	0.0124	0.0019	0.1943	0.0116	0.0062	0.0476	0.0019	0.087	0.1643	0.0231	0.0053	0.1088	0.014	0.0049	0.0085	0.0016	0.0017	0.0357	0.0293	0.0123	0.0766	0.0122	0.0946	0.0014
6	rs6910942	28117162	0.79	1.09022720934348	0.76	0.840461917458717	0.00333065720103509	0.275023972571688	0.0178	0.0229	0.0124	0.0019	0.1943	0.0116	0.0062	0.0476	0.0019	0.087	0.1643	0.0231	0.0053	0.1088	0.014	0.0049	0.0085	0.0016	0.0017	0.0357	0.0293	0.0123	0.0766	0.0122	0.0946	0.0014
6	rs62620225	28117331	0.79	1.09022720934348	0.76	0.840461917458717	0.00333065720103509	0.275255600239496	0.0178	0.0229	0.0124	0.0019	0.1943	0.0116	0.0062	0.0476	0.0019	0.087	0.1643	0.0231	0.0053	0.1088	0.014	0.0049	0.0085	0.0016	0.0017	0.0357	0.0293	0.0123	0.0766	0.0122	0.0946	0.0014
6	rs2622318	28119886	0.79	1.09022720934348	0.76	0.840461917458717	0.00332845758276552	0.274329450530851	0.0178	0.0229	0.0124	0.0019	0.1942	0.0116	0.0062	0.0476	0.0019	0.087	0.1643	0.0231	0.0053	0.1088	0.014	0.0049	0.0085	0.0016	0.0017	0.0357	0.0293	0.0123	0.0766	0.0122	0.0946	0.0014
6	rs62401435	28120944	0.79	1.09022720934348	0.76	0.840461917458717	0.00333726297495252	0.277226858718505	0.0178	0.0229	0.0124	0.0019	0.1942	0.0116	0.0062	0.0476	0.0019	0.087	0.1643	0.0231	0.0053	0.1088	0.014	0.0049	0.0085	0.0016	0.0017	0.0357	0.0293	0.0123	0.0766	0.0122	0.0946	0.0014
6	rs62620226	28121278	0.79	1.09022720934348	0.76	0.840461917458717	0.00333065720103509	0.276878674942021	0.0178	0.0229	0.0124	0.0019	0.1942	0.0116	0.0062	0.0476	0.0019	0.087	0.1643	0.0231	0.0053	0.1088	0.014	0.0049	0.0085	0.0016	0.0017	0.0357	0.0293	0.0123	0.0766	0.0122	0.0946	0.0014
6	rs6908414	28121828	0.79	1.09022720934348	0.76	0.840461917458717	0.00333065720103509	0.275603154425905	0.0178	0.0229	0.0124	0.0019	0.1942	0.0116	0.0062	0.0476	0.0019	0.087	0.1643	0.0231	0.0053	0.1088	0.014	0.0049	0.0085	0.0016	0.0017	0.0357	0.0293	0.0123	0.0766	0.0122	0.0946	0.0014
6	rs72846784	28121860	0.79	1.09022720934348	0.76	0.840461917458717	0.00333065720103509	0.275603154425905	0.0178	0.0229	0.0124	0.0019	0.1942	0.0116	0.0062	0.0476	0.0019	0.087	0.1643	0.0231	0.0053	0.1088	0.014	0.0049	0.0085	0.0016	0.0017	0.0357	0.0293	0.0123	0.0766	0.0122	0.0946	0.0014
6	rs1150666	28123928	0.79	1.09022720934348	0.76	0.840461917458717	0.00335935730570146	0.273751096270403	0.0178	0.0229	0.0124	0.0019	0.1942	0.0116	0.0062	0.0476	0.0019	0.087	0.1642	0.0231	0.0053	0.1088	0.014	0.0049	0.0085	0.0016	0.0017	0.0358	0.0293	0.0123	0.0766	0.0122	0.0946	0.0014
6	rs13205911	28124114	0.79	1.09022720934348	0.76	0.840461917458717	0.00336379005878357	0.274213749542142	0.0178	0.0229	0.0124	0.0019	0.1941	0.0116	0.0062	0.0476	0.0019	0.087	0.1642	0.0231	0.0053	0.1088	0.014	0.0049	0.0085	0.0016	0.0017	0.0357	0.0293	0.0123	0.0766	0.0122	0.0946	0.0014
6	rs6928131	28125449	0.79	1.09022720934348	0.76	0.840461917458717	0.00332186564119092	0.271787515114599	0.0178	0.0229	0.0124	0.0019	0.1941	0.0116	0.0062	0.0476	0.0019	0.087	0.1642	0.0231	0.0053	0.1088	0.014	0.0049	0.0085	0.0016	0.0017	0.0358	0.0293	0.0123	0.0766	0.0122	0.0946	0.0014
6	rs9348796	28126202	0.79	1.09022720934348	0.76	0.840461917458717	0.00333065720103509	0.269367963346765	0.0178	0.0229	0.0124	0.0019	0.1941	0.0116	0.0062	0.0476	0.0019	0.087	0.1642	0.0231	0.0053	0.1088	0.014	0.0049	0.0085	0.0016	0.0017	0.0358	0.0293	0.0123	0.0766	0.0122	0.0946	0.0014
6	rs72846785	28126706	0.79	1.09022720934348	0.76	0.840461917458717	0.00334829568702837	0.271902898866162	0.0178	0.0229	0.0124	0.0019	0.1941	0.0116	0.0062	0.0476	0.0019	0.087	0.1642	0.0231	0.0053	0.1088	0.014	0.0049	0.0085	0.0016	0.0017	0.0358	0.0293	0.0123	0.0766	0.0122	0.0946	0.0014
6	rs76655036	28127839	0.79	1.09022720934348	0.76	0.840461917458717	0.00335935730570146	0.272018297766819	0.0178	0.023	0.0124	0.0019	0.1941	0.0116	0.0062	0.0476	0.0019	0.087	0.1642	0.0231	0.0053	0.1088	0.014	0.0049	0.0085	0.0016	0.0017	0.0358	0.0293	0.0123	0.0766	0.0122	0.0946	0.0014
6	rs1225618	28129713	0.79	1.09022720934348	0.76	0.840461917458717	0.00333505989670912	0.271902898866162	0.0178	0.023	0.0124	0.0019	0.1941	0.0116	0.0062	0.0476	0.0019	0.087	0.1641	0.0231	0.0053	0.1088	0.014	0.0049	0.0085	0.0016	0.0017	0.0358	0.0293	0.0123	0.0766	0.0122	0.0946	0.0014
6	rs16893731	28130194	0.79	1.09022720934348	0.76	0.840461917458717	0.00328470668171674	0.266496312868419	0.0178	0.023	0.0124	0.0019	0.1941	0.0116	0.0062	0.0476	0.0019	0.087	0.1641	0.0231	0.0053	0.1087	0.014	0.0049	0.0085	0.0016	0.0017	0.0358	0.0293	0.0123	0.0766	0.0122	0.0946	0.0014
6	rs59910759	28130235	0.79	1.09022720934348	0.76	0.840461917458717	0.00328253117762367	0.266610995120103	0.0178	0.023	0.0124	0.0019	0.1941	0.0116	0.0062	0.0476	0.0019	0.087	0.1641	0.0231	0.0053	0.1087	0.014	0.0049	0.0085	0.0016	0.0017	0.0358	0.0293	0.0123	0.0766	0.0122	0.0946	0.0014
6	rs1150671	28131043	0.79	1.09022720934348	0.76	0.840461917458717	0.00323710914008011	0.268447995414765	0.0179	0.023	0.0124	0.0019	0.194	0.0116	0.0062	0.0476	0.0019	0.087	0.1641	0.0231	0.0054	0.1087	0.014	0.0049	0.0085	0.0016	0.0018	0.0358	0.0293	0.0123	0.0766	0.0122	0.0946	0.0014
6	rs9380059	28132358	0.79	1.09022720934348	0.76	0.840461917458717	0.00316462816216323	0.266725692718978	0.0178	0.0229	0.0124	0.0019	0.194	0.0116	0.0062	0.0476	0.0019	0.087	0.1641	0.0231	0.0054	0.1087	0.014	0.0049	0.0085	0.0016	0.0017	0.0358	0.0293	0.0123	0.0766	0.0123	0.0946	0.0014
6	rs73400515	28134047	0.79	1.09022720934348	0.76	0.840461917458717	0.00309759461093827	0.269598107849824	0.0178	0.0229	0.0124	0.0019	0.194	0.0116	0.0062	0.0476	0.0019	0.087	0.1641	0.0231	0.0054	0.1087	0.014	0.005	0.0085	0.0016	0.0017	0.0358	0.0293	0.0123	0.0766	0.0123	0.0946	0.0014
6	rs6929559	28134106	0.79	1.09022720934348	0.76	0.840461917458717	0.00309551815727381	0.269828313292017	0.0178	0.0229	0.0124	0.0019	0.194	0.0116	0.0062	0.0476	0.0019	0.087	0.1641	0.0231	0.0054	0.1087	0.014	0.005	0.0085	0.0016	0.0017	0.0358	0.0293	0.0123	0.0766	0.0123	0.0946	0.0014
6	rs1150674	28134368	0.79	1.09022720934348	0.76	0.840461917458717	0.00302965395192969	0.268792868923807	0.0178	0.0229	0.0124	0.0019	0.194	0.0116	0.0062	0.0476	0.0019	0.087	0.1641	0.0231	0.0054	0.1087	0.014	0.005	0.0085	0.0016	0.0017	0.0358	0.0293	0.0123	0.0766	0.0123	0.0946	0.0014
6	rs16893735	28134582	0.79	1.09022720934348	0.76	0.840461917458717	0.00302965395192969	0.268907857295775	0.0178	0.0229	0.0124	0.0019	0.194	0.0116	0.0062	0.0476	0.0019	0.087	0.1641	0.0231	0.0054	0.1087	0.014	0.005	0.0085	0.0016	0.0017	0.0358	0.0292	0.0123	0.0766	0.0123	0.0946	0.0014
6	rs9283884	28135660	0.79	1.09022720934348	0.76	0.840461917458717	0.00307275014633091	0.273288684295087	0.0178	0.0229	0.0124	0.0019	0.1941	0.0116	0.0062	0.0476	0.0019	0.087	0.1641	0.0231	0.0054	0.1087	0.014	0.005	0.0085	0.0016	0.0017	0.0358	0.0292	0.0123	0.0766	0.0123	0.0946	0.0014
6	rs3173443	28137027	0.79	1.09022720934348	0.76	0.840461917458717	0.00309136857090214	0.275255600239496	0.0178	0.0229	0.0124	0.0019	0.1941	0.0117	0.0062	0.0477	0.0019	0.087	0.1641	0.0231	0.0053	0.1086	0.014	0.005	0.0085	0.0015	0.0017	0.0358	0.0292	0.0123	0.0766	0.0123	0.0946	0.0014
6	rs4713152	28137454	0.79	1.09022720934348	0.76	0.840461917458717	0.0030934428107329	0.278039810743742	0.0178	0.0229	0.0124	0.0019	0.1941	0.0117	0.0062	0.0477	0.0019	0.087	0.1641	0.0231	0.0053	0.1086	0.014	0.005	0.0085	0.0015	0.0017	0.0358	0.0292	0.0123	0.0766	0.0123	0.0946	0.0014
6	rs9393902	28137730	0.79	1.09022720934348	0.76	0.840461917458717	0.00310175084128674	0.278620938602695	0.0178	0.0229	0.0124	0.0019	0.1941	0.0117	0.0062	0.0477	0.0019	0.087	0.1641	0.0231	0.0053	0.1086	0.014	0.005	0.0085	0.0015	0.0017	0.0358	0.0292	0.0123	0.0766	0.0123	0.0946	0.0014
6	rs115651187	28138658	0.79	1.09022720934348	0.76	0.840461917458717	0.00312468944467245	0.281648798188484	0.0178	0.0229	0.0124	0.0019	0.1941	0.0117	0.0062	0.0477	0.0019	0.0871	0.1641	0.0231	0.0053	0.1086	0.014	0.005	0.0085	0.0015	0.0017	0.0357	0.0292	0.0123	0.0766	0.0123	0.0946	0.0014
6	rs9380064	28143118	0.79	1.09022720934348	0.76	0.840461917458717	0.00304396555860727	0.267758661016164	0.0178	0.0229	0.0124	0.0019	0.194	0.0117	0.0062	0.0477	0.0019	0.0871	0.1641	0.0231	0.0053	0.1086	0.0141	0.005	0.0085	0.0015	0.0017	0.0357	0.0291	0.0123	0.0765	0.0124	0.0947	0.0014
6	rs9468301	28143857	0.79	1.09022720934348	0.76	0.840461917458717	0.00305011554847772	0.268103259406662	0.0178	0.023	0.0124	0.0019	0.194	0.0117	0.0062	0.0477	0.0019	0.0871	0.1641	0.0231	0.0053	0.1086	0.0141	0.005	0.0085	0.0015	0.0017	0.0357	0.0291	0.0123	0.0765	0.0124	0.0947	0.0014
6	rs9295761	28147987	0.79	1.09022720934348	0.76	0.840461917458717	0.00304601445785782	0.270634511739007	0.0178	0.023	0.0124	0.0019	0.194	0.0117	0.0062	0.0477	0.0019	0.0872	0.1641	0.0231	0.0053	0.1086	0.0141	0.005	0.0085	0.0015	0.0017	0.0357	0.0291	0.0123	0.0765	0.0124	0.0947	0.0014
6	rs73400532	28148110	0.79	1.09022720934348	0.76	0.840461917458717	0.00305627542087402	0.270634511739007	0.0178	0.023	0.0124	0.0019	0.194	0.0117	0.0062	0.0477	0.0019	0.0872	0.164	0.0231	0.0053	0.1086	0.0141	0.005	0.0085	0.0015	0.0017	0.0357	0.0291	0.0123	0.0765	0.0124	0.0947	0.0014
6	rs1225591	28148752	0.79	1.09022720934348	0.76	0.840461917458717	0.00309136857090214	0.273288684295087	0.0178	0.0229	0.0124	0.0019	0.194	0.0117	0.0062	0.0477	0.0019	0.0872	0.164	0.0232	0.0053	0.1085	0.0141	0.005	0.0085	0.0015	0.0017	0.0357	0.0291	0.0123	0.0764	0.0124	0.0947	0.0014
6	rs1225593	28150519	0.79	1.09022720934348	0.76	0.840461917458717	0.00322851418757177	0.272133711812303	0.0179	0.023	0.0125	0.0019	0.194	0.0117	0.0062	0.0477	0.0019	0.0872	0.164	0.0232	0.0053	0.1085	0.0142	0.005	0.0085	0.0015	0.0017	0.0357	0.0291	0.0124	0.0764	0.0124	0.0947	0.0014
6	rs114799031	28153282	0.79	1.09022720934348	0.76	0.840461917458717	0.00338156747299852	0.276878674942021	0.0179	0.0229	0.0125	0.0019	0.1939	0.0117	0.0062	0.0477	0.0019	0.0872	0.1641	0.0233	0.0052	0.1085	0.0142	0.005	0.0086	0.0015	0.0017	0.0357	0.029	0.0124	0.0763	0.0124	0.0948	0.0014
6	rs1150683	28155314	0.79	1.09022720934348	0.76	0.840461917458717	0.00344663590226309	0.274445166579399	0.0179	0.0229	0.0125	0.0019	0.1939	0.0117	0.0062	0.0477	0.0018	0.0872	0.1641	0.0233	0.0052	0.1085	0.0142	0.005	0.0086	0.0015	0.0017	0.0357	0.029	0.0124	0.0763	0.0124	0.0948	0.0014
6	rs9461439	28155442	0.79	1.09022720934348	0.76	0.840461917458717	0.00343309274693595	0.270404093280546	0.0179	0.0229	0.0125	0.0019	0.1939	0.0117	0.0062	0.0477	0.0018	0.0872	0.1641	0.0233	0.0052	0.1085	0.0142	0.005	0.0086	0.0015	0.0017	0.0357	0.029	0.0124	0.0763	0.0124	0.0948	0.0014
6	rs16893761	28157285	0.79	1.09022720934348	0.76	0.840461917458717	0.0035357013905625	0.278504683205491	0.0179	0.0229	0.0125	0.0019	0.1939	0.0117	0.0062	0.0477	0.0018	0.0872	0.1641	0.0234	0.0052	0.1085	0.0142	0.005	0.0086	0.0015	0.0017	0.0357	0.029	0.0124	0.0763	0.0124	0.0948	0.0014
6	rs9468306	28159740	0.79	1.09022720934348	0.76	0.840461917458717	0.00365017578392401	0.280483049118444	0.0179	0.0229	0.0125	0.0019	0.1939	0.0117	0.0063	0.0477	0.0018	0.0872	0.164	0.0234	0.0052	0.1084	0.0142	0.005	0.0086	0.0015	0.0017	0.0357	0.0289	0.0125	0.0763	0.0125	0.0948	0.0014
6	rs1150689	28165099	0.79	1.09022720934348	0.76	0.840461917458717	0.0040727995205145	0.289850242052787	0.018	0.0229	0.0126	0.0019	0.1937	0.0117	0.0063	0.0477	0.0018	0.0872	0.1639	0.0235	0.0052	0.1084	0.0143	0.005	0.0086	0.0014	0.0017	0.0357	0.0289	0.0125	0.0762	0.0125	0.0949	0.0014
6	rs75646804	28165848	0.79	1.09022720934348	0.76	0.840461917458717	0.00415599917316702	0.291027713771247	0.018	0.0229	0.0126	0.0019	0.1937	0.0117	0.0063	0.0477	0.0018	0.0872	0.1639	0.0235	0.0052	0.1084	0.0143	0.005	0.0086	0.0014	0.0017	0.0357	0.0289	0.0125	0.0762	0.0125	0.0949	0.0014
6	rs1233704	28166923	0.79	1.09022720934348	0.76	0.840461917458717	0.00464064125780939	0.280949170924561	0.018	0.0229	0.0127	0.0019	0.1935	0.0118	0.0063	0.0478	0.0018	0.0873	0.1636	0.0237	0.0051	0.1083	0.0144	0.005	0.0087	0.0014	0.0017	0.0357	0.0289	0.0126	0.0762	0.0125	0.0949	0.0014
6	rs1233702	28167890	0.79	1.09022720934348	0.76	0.840461917458717	0.00485888364613323	0.28749965602549	0.018	0.0229	0.0127	0.0019	0.1934	0.0118	0.0063	0.0478	0.0017	0.0873	0.1635	0.0237	0.0052	0.1083	0.0144	0.005	0.0087	0.0014	0.0017	0.0357	0.0289	0.0126	0.0762	0.0125	0.0949	0.0014
6	rs1150691	28168033	0.79	1.09022720934348	0.76	0.840461917458717	0.00488262839963763	0.291616992549309	0.018	0.0229	0.0127	0.0019	0.1934	0.0118	0.0063	0.0478	0.0017	0.0873	0.1635	0.0237	0.0052	0.1083	0.0144	0.005	0.0087	0.0014	0.0017	0.0357	0.0289	0.0126	0.0762	0.0125	0.0949	0.0014
6	rs1233701	28168726	0.79	1.09022720934348	0.76	0.840461917458717	0.00479112018084223	0.281998811628189	0.018	0.0229	0.0127	0.0019	0.1934	0.0118	0.0063	0.0478	0.0017	0.0873	0.1635	0.0237	0.0052	0.1083	0.0144	0.005	0.0087	0.0014	0.0017	0.0357	0.0289	0.0126	0.0762	0.0125	0.0949	0.0014
6	rs1233698	28169623	0.79	1.09022720934348	0.76	0.840461917458717	0.00469807315051143	0.2887917581057	0.018	0.0229	0.0127	0.0019	0.1934	0.0118	0.0064	0.0478	0.0018	0.0873	0.1635	0.0237	0.0052	0.1082	0.0144	0.005	0.0087	0.0014	0.0017	0.0357	0.0289	0.0126	0.0762	0.0125	0.0949	0.0014
6	rs735765	28170297	0.79	1.09022720934348	0.76	0.840461917458717	0.00471541079032045	0.290438796772111	0.018	0.0229	0.0127	0.0019	0.1934	0.0118	0.0064	0.0478	0.0018	0.0873	0.1635	0.0237	0.0052	0.1082	0.0144	0.005	0.0087	0.0014	0.0017	0.0357	0.0289	0.0126	0.0762	0.0125	0.0949	0.0014
6	rs77865829	28171327	0.79	1.09022720934348	0.76	0.840461917458717	0.0046779090344106	0.291263381897018	0.018	0.0229	0.0127	0.0019	0.1934	0.0118	0.0064	0.0477	0.0018	0.0873	0.1635	0.0237	0.0052	0.1082	0.0144	0.005	0.0087	0.0014	0.0017	0.0357	0.0289	0.0126	0.0762	0.0126	0.0949	0.0014
6	rs1237875	28173010	0.79	1.09022720934348	0.76	0.840461917458717	0.00481166508030777	0.292206632606376	0.018	0.0229	0.0127	0.0019	0.1934	0.0118	0.0064	0.0477	0.0018	0.0873	0.1634	0.0237	0.0052	0.1082	0.0144	0.005	0.0087	0.0014	0.0017	0.0357	0.0289	0.0126	0.0762	0.0126	0.0949	0.0014
6	rs1233708	28173219	0.79	1.09022720934348	0.76	0.840461917458717	0.00472989705318529	0.291616992549309	0.018	0.0229	0.0127	0.0019	0.1933	0.0118	0.0064	0.0477	0.0018	0.0873	0.1634	0.0237	0.0052	0.1082	0.0145	0.005	0.0087	0.0014	0.0017	0.0357	0.0289	0.0126	0.0762	0.0126	0.0949	0.0014
6	rs16893801	28174024	0.79	1.09022720934348	0.76	0.840461917458717	0.00425920033775135	0.267873511848278	0.018	0.0229	0.0127	0.0019	0.1933	0.0119	0.0064	0.0477	0.0018	0.0874	0.1634	0.0237	0.0052	0.1082	0.0145	0.005	0.0087	0.0014	0.0017	0.0357	0.0289	0.0126	0.0762	0.0126	0.0949	0.0014
6	rs1150697	28175636	0.79	1.09022720934348	0.76	0.840461917458717	0.00547046729722115	0.295396910593623	0.018	0.023	0.0127	0.0019	0.1928	0.012	0.0064	0.0478	0.0017	0.0877	0.1634	0.0242	0.0053	0.1075	0.0146	0.005	0.0087	0.0014	0.0017	0.0356	0.0286	0.0128	0.0763	0.0128	0.0946	0.0014
6	rs1233666	28176415	0.79	1.09022720934348	0.76	0.840461917458717	0.00542512165815026	0.286092103997928	0.018	0.023	0.0127	0.0019	0.1925	0.012	0.0061	0.0478	0.0017	0.0878	0.1634	0.0243	0.0054	0.1074	0.0147	0.005	0.0087	0.0014	0.0017	0.0355	0.0285	0.0129	0.0764	0.0129	0.0947	0.0014
6	rs988083	28177588	0.79	1.09022720934348	0.76	0.840461917458717	0.00485296159030632	0.270634511739007	0.018	0.0231	0.0127	0.0019	0.1923	0.012	0.0061	0.0479	0.0017	0.0879	0.1636	0.0243	0.0054	0.1072	0.0147	0.0049	0.0086	0.0014	0.0017	0.0354	0.0284	0.0129	0.0764	0.013	0.0948	0.0014
6	rs9295765	28178204	0.79	1.09022720934348	0.76	0.840461917458717	0.00479991671677224	0.275603154425905	0.018	0.0231	0.0127	0.0019	0.1922	0.012	0.0061	0.0479	0.0017	0.0879	0.1636	0.0243	0.0054	0.1072	0.0147	0.0049	0.0086	0.0014	0.0017	0.0354	0.0284	0.0129	0.0764	0.013	0.0948	0.0014
6	rs78270345	28179560	0.79	1.09022720934348	0.76	0.840461917458717	0.00450784069965656	0.270634511739007	0.018	0.0231	0.0127	0.0019	0.1922	0.012	0.0061	0.0479	0.0017	0.0879	0.1636	0.0243	0.0054	0.1071	0.0147	0.0049	0.0086	0.0014	0.0017	0.0354	0.0284	0.0129	0.0764	0.013	0.0948	0.0014
6	rs1150699	28181675	0.79	1.09022720934348	0.76	0.840461917458717	0.00457527611429116	0.272826513887828	0.018	0.0231	0.0127	0.0019	0.1921	0.0121	0.0062	0.0479	0.0017	0.0879	0.1636	0.0243	0.0054	0.1071	0.0147	0.0049	0.0086	0.0014	0.0017	0.0354	0.0284	0.0129	0.0764	0.013	0.0948	0.0014
6	rs75617846	28181994	0.79	1.09022720934348	0.76	0.840461917458717	0.00459225788257049	0.272480044775069	0.018	0.0231	0.0127	0.0019	0.1921	0.0121	0.0062	0.048	0.0017	0.0879	0.1636	0.0243	0.0054	0.1071	0.0147	0.0049	0.0086	0.0014	0.0017	0.0354	0.0284	0.0129	0.0764	0.013	0.0948	0.0014
6	rs1150701	28183886	0.79	1.09022720934348	0.76	0.840461917458717	0.00465208340424218	0.263063003381915	0.018	0.0231	0.0126	0.0019	0.1921	0.0121	0.0062	0.048	0.0017	0.088	0.1637	0.0244	0.0054	0.1071	0.0147	0.0048	0.0086	0.0014	0.0017	0.0353	0.0283	0.0129	0.0765	0.013	0.0948	0.0014
6	rs1150702	28184097	0.79	1.09022720934348	0.76	0.840461917458717	0.00465208340424218	0.261807608332423	0.018	0.0231	0.0126	0.0019	0.1921	0.0121	0.0062	0.048	0.0017	0.088	0.1637	0.0244	0.0054	0.1071	0.0147	0.0048	0.0086	0.0014	0.0017	0.0353	0.0283	0.013	0.0764	0.013	0.0948	0.0014
6	rs1150704	28184371	0.79	1.09022720934348	0.76	0.840461917458717	0.00464635957189139	0.258620551062643	0.018	0.0231	0.0126	0.0019	0.1921	0.0121	0.0062	0.048	0.0017	0.088	0.1637	0.0244	0.0054	0.1071	0.0147	0.0048	0.0086	0.0014	0.0017	0.0353	0.0283	0.013	0.0765	0.013	0.0948	0.0014
6	rs73400579	28185554	0.79	1.09022720934348	0.76	0.840461917458717	0.00463492845841634	0.253298491117694	0.018	0.0231	0.0126	0.0019	0.1921	0.0121	0.0062	0.048	0.0017	0.088	0.1637	0.0244	0.0054	0.107	0.0147	0.0048	0.0086	0.0014	0.0017	0.0353	0.0283	0.013	0.0765	0.013	0.0948	0.0014
6	rs1233664	28185726	0.79	1.09022720934348	0.76	0.840461917458717	0.00465494739088733	0.252057947031788	0.018	0.0231	0.0126	0.002	0.1921	0.0121	0.0062	0.048	0.0017	0.088	0.1637	0.0244	0.0054	0.107	0.0147	0.0048	0.0086	0.0014	0.0017	0.0353	0.0283	0.013	0.0765	0.013	0.0948	0.0014
6	rs1736894	28186554	0.79	1.09022720934348	0.76	0.840461917458717	0.00476188945608587	0.250819328992232	0.018	0.0231	0.0126	0.002	0.1921	0.0121	0.0062	0.048	0.0017	0.088	0.1637	0.0244	0.0054	0.107	0.0147	0.0048	0.0086	0.0014	0.0017	0.0353	0.0283	0.013	0.0765	0.013	0.0948	0.0014
6	rs1736892	28186978	0.79	1.09022720934348	0.76	0.840461917458717	0.00489751487463884	0.263063003381915	0.018	0.0231	0.0126	0.002	0.1921	0.0121	0.0062	0.048	0.0017	0.088	0.1637	0.0244	0.0055	0.107	0.0147	0.0048	0.0086	0.0014	0.0017	0.0353	0.0283	0.013	0.0765	0.013	0.0948	0.0014
6	rs1736891	28187101	0.79	1.09022720934348	0.76	0.840461917458717	0.00496343733485749	0.270288906856243	0.018	0.0231	0.0126	0.002	0.1921	0.0121	0.0062	0.048	0.0017	0.0879	0.1637	0.0244	0.0055	0.107	0.0147	0.0048	0.0086	0.0014	0.0017	0.0353	0.0283	0.013	0.0765	0.013	0.0948	0.0014
6	rs11967622	28188614	0.79	1.09022720934348	0.76	0.840461917458717	0.00485592191226857	0.264434661671092	0.018	0.0231	0.0126	0.002	0.1921	0.0121	0.0062	0.048	0.0017	0.0879	0.1637	0.0244	0.0055	0.107	0.0147	0.0048	0.0086	0.0014	0.0017	0.0353	0.0283	0.0131	0.0764	0.013	0.0948	0.0014
6	rs993619	28189663	0.79	1.09022720934348	0.76	0.840461917458717	0.00481166508030777	0.26512132451297	0.018	0.0231	0.0126	0.002	0.192	0.0121	0.0062	0.048	0.0017	0.0879	0.1637	0.0244	0.0055	0.107	0.0147	0.0048	0.0086	0.0014	0.0017	0.0353	0.0284	0.0131	0.0764	0.013	0.0948	0.0014
6	rs73400580	28191718	0.79	1.09022720934348	0.76	0.840461917458717	0.00455552630647498	0.250032123118875	0.018	0.0231	0.0126	0.002	0.192	0.0121	0.0062	0.048	0.0017	0.0879	0.1636	0.0244	0.0055	0.1069	0.0147	0.0048	0.0086	0.0014	0.0017	0.0353	0.0284	0.0132	0.0764	0.013	0.0949	0.0014
6	rs1233712	28193131	0.79	1.09022720934348	0.76	0.840461917458717	0.00431829866782095	0.243205543777458	0.0181	0.0231	0.0126	0.002	0.1919	0.0121	0.0062	0.048	0.0017	0.088	0.1636	0.0244	0.0054	0.1069	0.0147	0.0048	0.0086	0.0014	0.0017	0.0353	0.0284	0.0133	0.0764	0.0131	0.0949	0.0013
6	rs78793798	28194598	0.79	1.09022720934348	0.76	0.840461917458717	0.00426454649505577	0.244320530869722	0.0181	0.0231	0.0126	0.002	0.1919	0.012	0.0062	0.0481	0.0017	0.088	0.1636	0.0244	0.0054	0.1068	0.0147	0.0049	0.0086	0.0014	0.0017	0.0353	0.0283	0.0134	0.0763	0.0131	0.0949	0.0013
6	rs41269285	28194799	0.79	1.09022720934348	0.76	0.840461917458717	0.00429673429629238	0.240758311008166	0.0181	0.0231	0.0126	0.002	0.1919	0.012	0.0062	0.0481	0.0017	0.0879	0.1636	0.0245	0.0054	0.1068	0.0147	0.0049	0.0086	0.0014	0.0017	0.0353	0.0283	0.0134	0.0763	0.0131	0.0949	0.0013
6	rs12197427	28195521	0.79	1.09022720934348	0.76	0.840461917458717	0.00433181951606307	0.2398703721829	0.0181	0.0231	0.0127	0.002	0.1919	0.012	0.0062	0.0481	0.0017	0.0879	0.1636	0.0245	0.0054	0.1068	0.0147	0.0049	0.0086	0.0014	0.0017	0.0353	0.0283	0.0134	0.0763	0.013	0.0949	0.0013
6	rs17776284	28196454	0.79	1.09022720934348	0.76	0.840461917458717	0.00430750587948218	0.237876357464678	0.0181	0.0232	0.0126	0.002	0.1919	0.012	0.0062	0.0481	0.0017	0.0878	0.1636	0.0245	0.0054	0.1068	0.0147	0.0048	0.0085	0.0014	0.0017	0.0353	0.0283	0.0134	0.0763	0.013	0.0949	0.0013
6	rs2299031	28196718	0.79	1.09022720934348	0.76	0.840461917458717	0.00433181951606307	0.239205107862415	0.0181	0.0232	0.0126	0.002	0.1919	0.012	0.0062	0.0481	0.0017	0.0878	0.1636	0.0245	0.0054	0.1068	0.0147	0.0048	0.0085	0.0014	0.0017	0.0353	0.0283	0.0134	0.0763	0.0131	0.0949	0.0013
6	rs1150707	28197605	0.79	1.09022720934348	0.76	0.840461917458717	0.0043753098251815	0.247115092261109	0.0181	0.0232	0.0126	0.002	0.1919	0.012	0.0062	0.0481	0.0017	0.0878	0.1637	0.0245	0.0054	0.1068	0.0147	0.0048	0.0085	0.0014	0.0017	0.0353	0.0283	0.0134	0.0764	0.013	0.0949	0.0013
6	rs73400590	28197963	0.79	1.09022720934348	0.76	0.840461917458717	0.00431829866782095	0.248123604624447	0.0181	0.0232	0.0124	0.002	0.192	0.012	0.0062	0.0481	0.0017	0.0878	0.1637	0.0245	0.0054	0.1068	0.0147	0.0048	0.0085	0.0014	0.0017	0.0353	0.0283	0.0134	0.0764	0.013	0.095	0.0013
6	rs76542212	28198122	0.79	1.09022720934348	0.76	0.840461917458717	0.00431829866782095	0.249694989085601	0.0181	0.0232	0.0123	0.002	0.192	0.012	0.0062	0.0481	0.0017	0.0878	0.1637	0.0245	0.0054	0.1068	0.0147	0.0048	0.0085	0.0014	0.0017	0.0353	0.0283	0.0134	0.0764	0.013	0.095	0.0013
6	rs9468317	28198456	0.79	1.09022720934348	0.76	0.840461917458717	0.00432100018152365	0.248235742009715	0.0181	0.0232	0.0121	0.002	0.1921	0.012	0.0062	0.0481	0.0017	0.0879	0.1638	0.0245	0.0054	0.1069	0.0147	0.0048	0.0085	0.0013	0.0017	0.0353	0.0283	0.0134	0.0764	0.013	0.095	0.0013
6	rs78526066	28198672	0.79	1.09022720934348	0.76	0.840461917458717	0.00433181951606307	0.246891155610143	0.0181	0.0232	0.0121	0.002	0.1921	0.012	0.0062	0.0481	0.0017	0.0879	0.1638	0.0245	0.0054	0.1068	0.0147	0.0048	0.0085	0.0013	0.0017	0.0353	0.0284	0.0134	0.0764	0.013	0.095	0.0013
6	rs2299030	28198755	0.79	1.09022720934348	0.76	0.840461917458717	0.00432640719196365	0.24655537161981	0.0181	0.0232	0.0121	0.002	0.1921	0.012	0.0062	0.0482	0.0016	0.0879	0.1638	0.0245	0.0054	0.1068	0.0147	0.0048	0.0085	0.0013	0.0017	0.0353	0.0284	0.0134	0.0764	0.0131	0.095	0.0013
6	rs1679723	28199600	0.79	1.09022720934348	0.76	0.840461917458717	0.00432100018152365	0.244878633616197	0.0181	0.0232	0.0121	0.002	0.1921	0.012	0.0062	0.0482	0.0016	0.0879	0.1638	0.0245	0.0054	0.1068	0.0147	0.0048	0.0085	0.0013	0.0017	0.0353	0.0284	0.0134	0.0764	0.0131	0.095	0.0013
6	rs7206	28201138	0.79	1.09022720934348	0.76	0.840461917458717	0.00426187275749334	0.239205107862415	0.0181	0.0232	0.0121	0.002	0.1921	0.012	0.0062	0.0482	0.0016	0.0879	0.1638	0.0245	0.0054	0.1068	0.0147	0.0048	0.0085	0.0013	0.0017	0.0353	0.0284	0.0135	0.0764	0.0131	0.095	0.0013
6	rs9380069	28203300	0.79	1.09022720934348	0.76	0.840461917458717	0.00418490583146445	0.232475394744211	0.0181	0.0231	0.0121	0.002	0.1921	0.012	0.0062	0.0482	0.0016	0.0879	0.1638	0.0245	0.0054	0.1068	0.0147	0.0048	0.0085	0.0013	0.0017	0.0353	0.0284	0.0135	0.0764	0.0131	0.095	0.0013
6	rs11752073	28204793	0.79	1.09022720934348	0.76	0.840461917458717	0.0041664924513843	0.229407151379004	0.0181	0.0231	0.0121	0.002	0.1921	0.012	0.0062	0.0482	0.0016	0.0879	0.1638	0.0245	0.0054	0.1068	0.0147	0.0048	0.0085	0.0013	0.0017	0.0353	0.0284	0.0135	0.0764	0.0131	0.095	0.0013
6	rs9393909	28207200	0.79	1.09022720934348	0.76	0.840461917458717	0.00417174690062633	0.224503833117382	0.0181	0.0231	0.0121	0.002	0.192	0.012	0.0062	0.0482	0.0016	0.0879	0.1639	0.0245	0.0054	0.1068	0.0147	0.0048	0.0085	0.0013	0.0017	0.0353	0.0284	0.0135	0.0764	0.0131	0.095	0.0013
6	rs1150709	28207363	0.79	1.09022720934348	0.76	0.840461917458717	0.0041664924513843	0.221254179915476	0.0181	0.0231	0.0121	0.002	0.192	0.012	0.0062	0.0482	0.0016	0.0879	0.1639	0.0245	0.0054	0.1068	0.0147	0.0048	0.0085	0.0013	0.0017	0.0353	0.0284	0.0135	0.0764	0.0131	0.095	0.0013
6	rs56057304	28207991	0.79	1.09022720934348	0.76	0.840461917458717	0.00419545646451009	0.224286708853328	0.0181	0.0231	0.0121	0.002	0.192	0.012	0.0062	0.0482	0.0016	0.0879	0.1639	0.0245	0.0054	0.1068	0.0147	0.0048	0.0085	0.0013	0.0017	0.0353	0.0284	0.0135	0.0764	0.0131	0.095	0.0013
6	rs1150711	28208535	0.79	1.09022720934348	0.76	0.840461917458717	0.00419017853611733	0.225264306881547	0.0181	0.0231	0.0121	0.002	0.192	0.012	0.0062	0.0482	0.0016	0.0879	0.1639	0.0245	0.0054	0.1068	0.0147	0.0048	0.0085	0.0013	0.0017	0.0353	0.0283	0.0135	0.0764	0.0131	0.095	0.0013
6	rs9295768	28209102	0.79	1.09022720934348	0.76	0.840461917458717	0.00423254852346923	0.224612420923596	0.0181	0.0231	0.0121	0.002	0.192	0.012	0.0062	0.0482	0.0016	0.0879	0.1639	0.0245	0.0054	0.1068	0.0147	0.0048	0.0085	0.0013	0.0017	0.0353	0.0283	0.0134	0.0764	0.0131	0.095	0.0013
6	rs967005	28210688	0.79	1.09022720934348	0.76	0.840461917458717	0.00420073962015994	0.225699239170223	0.0181	0.0231	0.0121	0.0021	0.192	0.012	0.0062	0.0482	0.0016	0.0879	0.1639	0.0245	0.0054	0.1068	0.0147	0.0048	0.0086	0.0013	0.0017	0.0353	0.0283	0.0134	0.0764	0.0131	0.095	0.0013
6	rs7757215	28212489	0.79	1.09022720934348	0.76	0.840461917458717	0.00449667766115422	0.223744197961251	0.0181	0.0231	0.0121	0.0021	0.192	0.012	0.0062	0.0482	0.0016	0.0879	0.1639	0.0245	0.0054	0.1068	0.0147	0.0049	0.0086	0.0013	0.0017	0.0353	0.0284	0.0134	0.0763	0.0131	0.095	0.0013
6	rs13408	28212748	0.79	1.09022720934348	0.76	0.840461917458717	0.00459792943581885	0.226678834282372	0.0181	0.0231	0.0121	0.0021	0.192	0.012	0.0062	0.0482	0.0016	0.0879	0.1639	0.0245	0.0054	0.1068	0.0147	0.0049	0.0087	0.0013	0.0017	0.0353	0.0284	0.0133	0.0763	0.0131	0.095	0.0013
6	rs1150712	28213239	0.79	1.09022720934348	0.76	0.840461917458717	0.00482049110542996	0.224612420923596	0.0181	0.0231	0.0121	0.002	0.1919	0.0121	0.0063	0.0481	0.0016	0.088	0.1638	0.0245	0.0054	0.1068	0.0147	0.0049	0.0087	0.0013	0.0017	0.0353	0.0284	0.0131	0.0763	0.0131	0.0951	0.0013
6	rs41269287	28213918	0.79	1.09022720934348	0.76	0.840461917458717	0.00488560286091231	0.224069653087461	0.0181	0.0231	0.0121	0.002	0.1919	0.0121	0.0063	0.048	0.0016	0.0881	0.1638	0.0246	0.0054	0.1068	0.0147	0.0049	0.0087	0.0012	0.0017	0.0353	0.0284	0.013	0.0763	0.0131	0.0952	0.0013
6	rs62401443	28214646	0.79	1.09022720934348	0.76	0.840461917458717	0.00500878048741605	0.22179471331905	0.0181	0.0231	0.0121	0.002	0.1918	0.0121	0.0063	0.048	0.0016	0.0881	0.1638	0.0246	0.0054	0.1068	0.0147	0.0049	0.0087	0.0012	0.0017	0.0353	0.0284	0.013	0.0763	0.0131	0.0952	0.0013
6	rs17720293	28214698	0.79	1.09022720934348	0.76	0.840461917458717	0.00500271611282852	0.222011047405546	0.0181	0.0231	0.0121	0.002	0.1918	0.0121	0.0063	0.048	0.0016	0.0881	0.1638	0.0246	0.0054	0.1068	0.0147	0.0049	0.0087	0.0012	0.0017	0.0353	0.0284	0.013	0.0763	0.0131	0.0952	0.0013
6	rs2235359	28215641	0.79	1.09022720934348	0.76	0.840461917458717	0.00525610077407084	0.220930067034867	0.0181	0.0231	0.0121	0.0021	0.1917	0.0122	0.0063	0.0479	0.0016	0.0881	0.1639	0.0246	0.0054	0.1067	0.0147	0.0049	0.0087	0.0012	0.0018	0.0354	0.0284	0.013	0.0763	0.0132	0.0952	0.0013
6	rs73402513	28215941	0.79	1.09022720934348	0.76	0.840461917458717	0.00526240345732075	0.219850814886909	0.0181	0.0231	0.0121	0.0021	0.1917	0.0122	0.0063	0.0479	0.0015	0.0881	0.1639	0.0246	0.0054	0.1067	0.0147	0.0049	0.0087	0.0012	0.0018	0.0354	0.0284	0.013	0.0763	0.0132	0.0952	0.0013
6	rs2235358	28216027	0.79	1.09022720934348	0.76	0.840461917458717	0.00526871202942817	0.219850814886909	0.0181	0.0231	0.0121	0.0021	0.1917	0.0122	0.0063	0.0479	0.0015	0.0881	0.1639	0.0246	0.0054	0.1067	0.0147	0.0049	0.0087	0.0012	0.0018	0.0354	0.0284	0.013	0.0763	0.0132	0.0952	0.0013
6	rs1736904	28219270	0.79	1.09022720934348	0.76	0.840461917458717	0.00542512165815026	0.217160279196102	0.0181	0.0231	0.0121	0.0021	0.1916	0.0122	0.0063	0.0478	0.0015	0.0881	0.1638	0.0246	0.0054	0.1066	0.0147	0.0049	0.0087	0.0012	0.0018	0.0354	0.0284	0.013	0.0763	0.0132	0.0953	0.0013
6	rs62638680	28219695	0.79	1.09022720934348	0.76	0.840461917458717	0.00545423869768283	0.217805015442632	0.0182	0.0231	0.0121	0.0021	0.1916	0.0122	0.0063	0.0478	0.0015	0.0881	0.1638	0.0246	0.0054	0.1066	0.0147	0.0049	0.0087	0.0012	0.0019	0.0354	0.0284	0.013	0.0763	0.0132	0.0953	0.0013
6	rs1736895	28219826	0.79	1.09022720934348	0.76	0.840461917458717	0.00546072563532972	0.218235188306108	0.0182	0.0231	0.0121	0.0021	0.1916	0.0122	0.0063	0.0478	0.0015	0.0881	0.1638	0.0246	0.0054	0.1065	0.0147	0.0049	0.0087	0.0012	0.0019	0.0354	0.0284	0.0131	0.0763	0.0132	0.0953	0.0013
6	rs76574137	28219858	0.79	1.09022720934348	0.75	0.911329023803182	0.00539291145272559	0.217912532524193	0.0181	0.0231	0.0121	0.0021	0.1916	0.0122	0.0063	0.0478	0.0016	0.0881	0.1638	0.0246	0.0054	0.1066	0.0147	0.0049	0.0087	0.0012	0.0019	0.0354	0.0284	0.0131	0.0763	0.0132	0.0953	0.0013
6	rs74409018	28220243	0.79	1.09022720934348	0.75	0.911329023803182	0.00542512165815026	0.217052884243873	0.0181	0.0231	0.0121	0.0021	0.1916	0.0122	0.0063	0.0478	0.0016	0.0881	0.1638	0.0246	0.0054	0.1066	0.0147	0.0049	0.0087	0.0012	0.0019	0.0354	0.0284	0.0131	0.0763	0.0132	0.0953	0.0013
6	rs10456362	28221816	0.79	1.09022720934348	0.75	0.911329023803182	0.00550630246816235	0.222443922311406	0.0182	0.0231	0.0121	0.0021	0.1916	0.0123	0.0063	0.0478	0.0016	0.0881	0.1638	0.0246	0.0054	0.1066	0.0147	0.0049	0.0088	0.0012	0.0019	0.0354	0.0284	0.0131	0.0763	0.0132	0.0953	0.0013
6	rs2185955	28222980	0.79	1.09022720934348	0.75	0.911329023803182	0.00559834350619245	0.228532937720587	0.0182	0.0231	0.0121	0.0021	0.1915	0.0123	0.0063	0.0478	0.0016	0.0881	0.1638	0.0246	0.0054	0.1066	0.0147	0.0049	0.0088	0.0012	0.0019	0.0353	0.0284	0.0131	0.0763	0.0133	0.0953	0.0013
6	rs7750106	28223680	0.79	1.09022720934348	0.75	0.911329023803182	0.00557852045978159	0.228205386790011	0.0182	0.0231	0.0121	0.0021	0.1915	0.0123	0.0063	0.0478	0.0016	0.0881	0.1638	0.0247	0.0054	0.1066	0.0147	0.0049	0.0088	0.0012	0.0019	0.0353	0.0284	0.0131	0.0763	0.0132	0.0953	0.0013
6	rs1531681	28226878	0.79	1.09022720934348	0.75	0.911329023803182	0.00560827554129603	0.228532937720587	0.0182	0.0231	0.0121	0.0021	0.1915	0.0123	0.0063	0.0478	0.0015	0.0881	0.1638	0.0247	0.0054	0.1065	0.0147	0.0049	0.0088	0.0012	0.0019	0.0353	0.0284	0.0131	0.0763	0.0132	0.0953	0.0013
6	rs61737338	28227217	0.79	1.09022720934348	0.75	0.911329023803182	0.00568152960820299	0.229954083976979	0.0182	0.0231	0.0121	0.0021	0.1915	0.0123	0.0063	0.0478	0.0015	0.0881	0.1637	0.0247	0.0054	0.1065	0.0147	0.005	0.0088	0.0012	0.0019	0.0353	0.0284	0.0131	0.0763	0.0133	0.0953	0.0013
6	rs12000	28227436	0.79	1.09022720934348	0.75	0.911329023803182	0.00595072270658368	0.234344671015195	0.0182	0.0231	0.0121	0.0021	0.1914	0.0123	0.0063	0.0478	0.0015	0.0881	0.1637	0.0247	0.0054	0.1065	0.0147	0.005	0.0088	0.0011	0.0019	0.0353	0.0284	0.0131	0.0763	0.0133	0.0953	0.0013
6	rs1635	28227604	0.79	1.09022720934348	0.75	0.911329023803182	0.00596461108563309	0.234344671015195	0.0182	0.0231	0.0121	0.0021	0.1914	0.0123	0.0063	0.0478	0.0015	0.0881	0.1637	0.0247	0.0054	0.1065	0.0147	0.005	0.0088	0.0011	0.0019	0.0353	0.0284	0.0131	0.0763	0.0133	0.0953	0.0013
6	rs9461446	28227633	0.79	1.09022720934348	0.75	0.911329023803182	0.00596461108563309	0.234344671015195	0.0182	0.0231	0.0121	0.0021	0.1914	0.0123	0.0063	0.0478	0.0015	0.0881	0.1637	0.0247	0.0054	0.1065	0.0147	0.005	0.0088	0.0011	0.0019	0.0353	0.0284	0.0131	0.0763	0.0133	0.0953	0.0013
6	rs1679709	28228342	0.79	1.09022720934348	0.75	0.911329023803182	0.00597504385062418	0.234895375970561	0.0182	0.0231	0.0121	0.0021	0.1914	0.0123	0.0063	0.0478	0.0015	0.0881	0.1637	0.0247	0.0054	0.1065	0.0147	0.005	0.0088	0.0011	0.0019	0.0353	0.0284	0.0131	0.0763	0.0133	0.0953	0.0013
6	rs1778508	28229881	0.79	1.09022720934348	0.75	0.911329023803182	0.00599595181382041	0.23456490302724	0.0182	0.0231	0.0121	0.0021	0.1914	0.0123	0.0063	0.0478	0.0015	0.0881	0.1637	0.0247	0.0054	0.1065	0.0147	0.005	0.0088	0.0011	0.0019	0.0353	0.0284	0.0131	0.0762	0.0133	0.0953	0.0013
6	rs1778507	28230717	0.79	1.09022720934348	0.75	0.911329023803182	0.00600992192816606	0.235887693037499	0.0182	0.0231	0.0122	0.0021	0.1914	0.0123	0.0063	0.0478	0.0015	0.0881	0.1637	0.0247	0.0054	0.1065	0.0147	0.005	0.0088	0.0012	0.0019	0.0353	0.0284	0.0131	0.0762	0.0133	0.0953	0.0013
6	rs17720774	28230796	0.79	1.09022720934348	0.75	0.911329023803182	0.00601341839503283	0.235667061808882	0.0182	0.0231	0.0122	0.0021	0.1914	0.0123	0.0063	0.0478	0.0015	0.0881	0.1637	0.0247	0.0054	0.1065	0.0147	0.005	0.0088	0.0012	0.0019	0.0353	0.0284	0.0131	0.0762	0.0133	0.0953	0.0013
6	rs12215841	28232893	0.79	1.09022720934348	0.75	0.911329023803182	0.00613679108272897	0.237876357464678	0.0182	0.0231	0.0121	0.0021	0.1914	0.0124	0.0063	0.0478	0.0015	0.0881	0.1637	0.0247	0.0054	0.1065	0.0148	0.005	0.0088	0.0012	0.0019	0.0353	0.0284	0.0131	0.0762	0.0133	0.0953	0.0013
6	rs4713155	28234402	0.79	1.09022720934348	0.75	0.911329023803182	0.0062910359591957	0.235225998707462	0.0182	0.0231	0.0121	0.0021	0.1914	0.0124	0.0063	0.0478	0.0015	0.0881	0.1636	0.0247	0.0054	0.1065	0.0148	0.005	0.0088	0.0011	0.002	0.0353	0.0284	0.013	0.0762	0.0133	0.0953	0.0013
6	rs61127718	28234423	0.79	1.09022720934348	0.75	0.911329023803182	0.00619383856633131	0.234344671015195	0.0182	0.0231	0.0121	0.0021	0.1914	0.0124	0.0063	0.0478	0.0015	0.0881	0.1636	0.0246	0.0054	0.1065	0.0148	0.005	0.0088	0.0011	0.002	0.0353	0.0284	0.013	0.0762	0.0133	0.0953	0.0013
6	rs2799077	28234597	0.79	1.09022720934348	0.75	0.911329023803182	0.00617239786384458	0.235446497019271	0.0182	0.0231	0.0121	0.0021	0.1914	0.0124	0.0063	0.0478	0.0015	0.0881	0.1636	0.0246	0.0054	0.1065	0.0148	0.005	0.0088	0.0011	0.002	0.0353	0.0284	0.013	0.0762	0.0133	0.0953	0.0013
6	rs2799079	28235176	0.79	1.09022720934348	0.75	0.911329023803182	0.00351728464545519	0.230172975102048	0.0182	0.0231	0.0122	0.0021	0.1915	0.0121	0.0064	0.0478	0.0015	0.0882	0.1637	0.0247	0.0054	0.1066	0.0148	0.005	0.0085	0.0011	0.002	0.0354	0.0284	0.0131	0.0763	0.0133	0.0954	0.0013
6	rs73742509	28235468	0.79	1.09022720934348	0.75	0.911329023803182	0.00351498790250446	0.231158818895089	0.0182	0.0231	0.0122	0.0021	0.1915	0.0121	0.0063	0.0478	0.0015	0.0882	0.1637	0.0247	0.0054	0.1066	0.0148	0.005	0.0085	0.0011	0.002	0.0354	0.0284	0.0131	0.0763	0.0133	0.0954	0.0013
6	rs2179174	28238969	0.79	1.09022720934348	0.75	0.911329023803182	0.00347612461593654	0.226678834282372	0.0182	0.0231	0.0122	0.002	0.1915	0.012	0.0063	0.0478	0.0015	0.0882	0.1637	0.0247	0.0054	0.1065	0.0148	0.005	0.0084	0.0011	0.002	0.0354	0.0284	0.0131	0.0763	0.0133	0.0954	0.0013
6	rs16893892	28239873	0.79	1.09022720934348	0.75	0.911329023803182	0.003503521991985	0.227550742548961	0.0182	0.0231	0.0122	0.002	0.1915	0.012	0.0063	0.0478	0.0015	0.0882	0.1637	0.0247	0.0054	0.1065	0.0148	0.005	0.0084	0.0011	0.002	0.0354	0.0284	0.0131	0.0763	0.0133	0.0954	0.0013
6	rs11965538	28239915	0.79	1.09022720934348	0.75	0.911329023803182	0.00350581280160526	0.228205386790011	0.0182	0.0231	0.0122	0.002	0.1915	0.012	0.0063	0.0478	0.0015	0.0882	0.1637	0.0247	0.0054	0.1065	0.0148	0.005	0.0084	0.0011	0.002	0.0354	0.0284	0.0131	0.0763	0.0133	0.0954	0.0013
6	rs1778484	28240798	0.79	1.09022720934348	0.75	0.911329023803182	0.00354493834163182	0.227550742548961	0.0182	0.0231	0.0122	0.002	0.1915	0.012	0.0063	0.0478	0.0015	0.0882	0.1637	0.0247	0.0054	0.1065	0.0148	0.005	0.0084	0.0011	0.002	0.0353	0.0284	0.0131	0.0763	0.0133	0.0954	0.0013
6	rs78765006	28242705	0.79	1.09022720934348	0.75	0.911329023803182	0.00358907500307488	0.225046943191918	0.0182	0.0231	0.0122	0.002	0.1915	0.012	0.0063	0.0478	0.0016	0.0882	0.1637	0.0247	0.0054	0.1065	0.0148	0.005	0.0084	0.0011	0.0021	0.0353	0.0284	0.0131	0.0763	0.0133	0.0954	0.0013
6	rs1419183	28242794	0.79	1.09022720934348	0.75	0.911329023803182	0.00358440867022061	0.225808014902499	0.0182	0.0231	0.0122	0.002	0.1915	0.012	0.0063	0.0478	0.0016	0.0882	0.1637	0.0247	0.0054	0.1065	0.0148	0.005	0.0084	0.0011	0.0021	0.0353	0.0284	0.0131	0.0763	0.0133	0.0954	0.0013
6	rs1150726	28243042	0.79	1.09022720934348	0.75	0.911329023803182	0.00366676569454195	0.223202115815338	0.0182	0.0231	0.0122	0.002	0.1915	0.012	0.0063	0.0478	0.0016	0.0882	0.1637	0.0247	0.0054	0.1065	0.0148	0.0049	0.0085	0.0011	0.0021	0.0353	0.0284	0.0131	0.0763	0.0134	0.0954	0.0013
6	rs1150725	28243700	0.79	1.09022720934348	0.75	0.911329023803182	0.00362893315920665	0.231816804768686	0.0182	0.0231	0.0122	0.002	0.1915	0.012	0.0063	0.0478	0.0016	0.0882	0.1637	0.0247	0.0055	0.1064	0.0148	0.005	0.0085	0.0011	0.0021	0.0353	0.0284	0.0131	0.0763	0.0134	0.0954	0.0013
6	rs1150724	28250236	0.79	1.09022720934348	0.75	0.911329023803182	0.00358207730442148	0.249807351088719	0.0182	0.0231	0.0122	0.002	0.1914	0.0121	0.0063	0.0478	0.0016	0.0882	0.1638	0.0248	0.0055	0.1063	0.0148	0.005	0.0085	0.0011	0.0019	0.0353	0.0284	0.0131	0.0762	0.0134	0.0955	0.0013
6	rs2142731	28250913	0.79	1.09022720934348	0.75	0.911329023803182	0.00379187906635348	0.246891155610143	0.0182	0.0231	0.0122	0.002	0.1914	0.012	0.0063	0.0478	0.0016	0.0883	0.1638	0.0248	0.0055	0.1063	0.0148	0.005	0.0085	0.0011	0.0019	0.0353	0.0284	0.0131	0.0762	0.0134	0.0955	0.0013
6	rs6901575	28250984	0.79	1.09022720934348	0.75	0.911329023803182	0.00378700552216253	0.245996054576213	0.0182	0.0231	0.0122	0.002	0.1914	0.012	0.0063	0.0478	0.0016	0.0883	0.1638	0.0248	0.0055	0.1063	0.0148	0.005	0.0085	0.0011	0.0019	0.0353	0.0284	0.0131	0.0762	0.0134	0.0955	0.0013
6	rs41269291	28251539	0.79	1.09022720934348	0.75	0.911329023803182	0.00378213692483003	0.246219732924627	0.0182	0.0231	0.0122	0.002	0.1914	0.012	0.0063	0.0478	0.0016	0.0883	0.1638	0.0248	0.0055	0.1063	0.0148	0.005	0.0085	0.0012	0.0019	0.0353	0.0284	0.0131	0.0762	0.0134	0.0955	0.0013
6	rs1150723	28251716	0.79	1.09022720934348	0.75	0.911329023803182	0.00376028936177277	0.244655343842672	0.0182	0.0231	0.0122	0.002	0.1914	0.012	0.0063	0.0478	0.0016	0.0883	0.1638	0.0248	0.0055	0.1063	0.0148	0.005	0.0085	0.0012	0.0019	0.0353	0.0284	0.0131	0.0762	0.0134	0.0955	0.0013
6	rs11756111	28252859	0.79	1.09022720934348	0.75	0.911329023803182	0.00367389387613544	0.243762834060844	0.0182	0.0231	0.0122	0.0021	0.1914	0.012	0.0063	0.0478	0.0016	0.0882	0.1638	0.0248	0.0055	0.1063	0.0148	0.005	0.0085	0.0012	0.0019	0.0353	0.0284	0.0131	0.0762	0.0134	0.0955	0.0013
6	rs61592622	28254062	0.79	1.09022720934348	0.75	0.911329023803182	0.00348751949190262	0.244655343842672	0.0182	0.0231	0.0122	0.0021	0.1914	0.012	0.0063	0.0477	0.0017	0.0883	0.1637	0.0248	0.0055	0.1062	0.0148	0.005	0.0085	0.0012	0.0019	0.0353	0.0284	0.0131	0.0762	0.0134	0.0955	0.0013
6	rs41269293	28254862	0.79	1.09022720934348	0.75	0.911329023803182	0.003379341231639	0.246219732924627	0.0182	0.0231	0.0122	0.0021	0.1914	0.012	0.0063	0.0477	0.0017	0.0883	0.1637	0.0248	0.0055	0.1062	0.0148	0.005	0.0085	0.0012	0.0019	0.0353	0.0284	0.0131	0.0762	0.0134	0.0955	0.0013
6	rs73385806	28255085	0.79	1.09022720934348	0.75	0.911329023803182	0.00335050569655474	0.246891155610143	0.0182	0.0231	0.0122	0.0021	0.1914	0.012	0.0063	0.0477	0.0017	0.0883	0.1637	0.0248	0.0055	0.1062	0.0148	0.0051	0.0085	0.0012	0.0019	0.0353	0.0284	0.0131	0.0762	0.0134	0.0955	0.0013
6	rs11755032	28255277	0.79	1.09022720934348	0.75	0.911329023803182	0.0033196706303461	0.246331596338012	0.0182	0.0231	0.0122	0.0021	0.1914	0.012	0.0063	0.0477	0.0017	0.0883	0.1637	0.0248	0.0055	0.1062	0.0148	0.0051	0.0085	0.0012	0.0019	0.0353	0.0284	0.0131	0.0762	0.0134	0.0955	0.0013
6	rs73385807	28255531	0.79	1.09022720934348	0.75	0.911329023803182	0.00328906112264162	0.245660658319526	0.0183	0.0231	0.0122	0.0021	0.1914	0.012	0.0063	0.0477	0.0017	0.0883	0.1637	0.0248	0.0055	0.1062	0.0148	0.0051	0.0085	0.0012	0.0019	0.0353	0.0284	0.0131	0.0761	0.0134	0.0955	0.0013
6	rs13211507	28257377	0.79	1.09022720934348	0.75	0.911329023803182	0.00304191775618158	0.248908903717352	0.0183	0.0231	0.0122	0.0021	0.1913	0.012	0.0063	0.0477	0.0017	0.0883	0.1637	0.0248	0.0055	0.1062	0.0149	0.0052	0.0085	0.0012	0.0019	0.0353	0.0284	0.0131	0.0761	0.0134	0.0955	0.0013
6	rs79093134	28260632	0.79	1.09022720934348	0.75	0.911329023803182	0.00276206664837019	0.248908903717352	0.0183	0.0231	0.0122	0.0021	0.1913	0.012	0.0063	0.0477	0.0017	0.0883	0.1637	0.0248	0.0055	0.1061	0.0149	0.0053	0.0085	0.0011	0.0019	0.0353	0.0284	0.0131	0.0761	0.0134	0.0955	0.0012
6	rs9461448	28263721	0.79	1.09022720934348	0.75	0.911329023803182	0.00248046661922331	0.242648660608635	0.0183	0.0231	0.0122	0.0021	0.1913	0.012	0.0063	0.0476	0.0017	0.0883	0.1637	0.0248	0.0055	0.1061	0.0149	0.0055	0.0085	0.0012	0.0018	0.0353	0.0284	0.0131	0.0761	0.0134	0.0955	0.0012
6	rs75911870	28264053	0.79	1.09022720934348	0.75	0.911329023803182	0.00245966336397421	0.243428411070079	0.0183	0.0231	0.0122	0.0021	0.1913	0.012	0.0063	0.0476	0.0017	0.0883	0.1637	0.0248	0.0055	0.1061	0.0149	0.0055	0.0085	0.0012	0.0018	0.0353	0.0284	0.0131	0.0761	0.0134	0.0955	0.0012
6	rs3800324	28264681	0.79	1.09022720934348	0.75	0.911329023803182	0.00255617204304915	0.240203226171442	0.0183	0.0231	0.0122	0.002	0.1913	0.012	0.0063	0.0476	0.0017	0.0884	0.1637	0.0247	0.0055	0.1061	0.0149	0.0055	0.0085	0.0012	0.0018	0.0353	0.0283	0.0131	0.0762	0.0134	0.0955	0.0012
6	rs3800325	28264692	0.79	1.09022720934348	0.75	0.911329023803182	0.00255261034191836	0.240203226171442	0.0183	0.0231	0.0122	0.002	0.1913	0.012	0.0063	0.0476	0.0017	0.0884	0.1637	0.0247	0.0055	0.1061	0.0149	0.0055	0.0085	0.0012	0.0018	0.0353	0.0283	0.0131	0.0762	0.0134	0.0955	0.0012
6	rs3800326	28264717	0.79	1.09022720934348	0.75	0.911329023803182	0.00255083098160163	0.240092258422934	0.0183	0.0231	0.0122	0.002	0.1913	0.012	0.0063	0.0476	0.0017	0.0884	0.1637	0.0247	0.0055	0.1061	0.0149	0.0055	0.0085	0.0012	0.0018	0.0353	0.0283	0.0131	0.0762	0.0134	0.0955	0.0012
6	rs73385818	28264823	0.79	1.09022720934348	0.75	0.911329023803182	0.00254017565838696	0.240647261244145	0.0183	0.0231	0.0122	0.002	0.1913	0.012	0.0063	0.0476	0.0017	0.0884	0.1637	0.0247	0.0055	0.1061	0.0149	0.0055	0.0085	0.0012	0.0018	0.0353	0.0283	0.0131	0.0762	0.0134	0.0955	0.0012
6	rs2142730	28266149	0.79	1.09022720934348	0.75	0.911329023803182	0.0024752526384159	0.241424953590957	0.0183	0.0231	0.0122	0.002	0.1912	0.012	0.0063	0.0476	0.0017	0.0884	0.1637	0.0247	0.0055	0.1061	0.0149	0.0056	0.0085	0.0012	0.0018	0.0353	0.0283	0.0131	0.0762	0.0134	0.0955	0.0012
6	rs2281043	28268497	0.79	1.09022720934348	0.75	0.911329023803182	0.00234274194723738	0.233354452593008	0.0183	0.0231	0.0122	0.002	0.1912	0.012	0.0064	0.0476	0.0017	0.0883	0.1637	0.0247	0.0055	0.106	0.0149	0.0057	0.0085	0.0012	0.0017	0.0353	0.0283	0.0131	0.0762	0.0134	0.0955	0.0012
6	rs33932084	28268824	0.79	1.09022720934348	0.75	0.911329023803182	0.00234606698819681	0.233464410079361	0.0183	0.0231	0.0122	0.002	0.1912	0.012	0.0064	0.0476	0.0017	0.0883	0.1637	0.0247	0.0055	0.106	0.0149	0.0057	0.0085	0.0012	0.0017	0.0353	0.0283	0.0131	0.0762	0.0134	0.0955	0.0012
6	rs16893917	28269407	0.79	1.09022720934348	0.75	0.911329023803182	0.0023410808457556	0.235225998707462	0.0183	0.0231	0.0122	0.002	0.1912	0.012	0.0064	0.0476	0.0017	0.0883	0.1637	0.0247	0.0055	0.106	0.0149	0.0057	0.0085	0.0012	0.0017	0.0353	0.0283	0.0131	0.0762	0.0135	0.0956	0.0012
6	rs1997660	28269663	0.79	1.09022720934348	0.75	0.911329023803182	0.00233776147886257	0.234454778689623	0.0183	0.0231	0.0122	0.002	0.1912	0.012	0.0064	0.0476	0.0017	0.0883	0.1637	0.0247	0.0055	0.106	0.0149	0.0057	0.0085	0.0012	0.0017	0.0353	0.0283	0.0131	0.0762	0.0135	0.0956	0.0012
6	rs6456811	28270047	0.79	1.09022720934348	0.75	0.911329023803182	0.00235439616353678	0.232804915938675	0.0183	0.0231	0.0122	0.002	0.1912	0.012	0.0064	0.0476	0.0017	0.0883	0.1636	0.0248	0.0055	0.106	0.0149	0.0057	0.0085	0.0012	0.0017	0.0352	0.0283	0.0131	0.0762	0.0135	0.0956	0.0012
6	rs9461449	28270064	0.79	1.09022720934348	0.75	0.911329023803182	0.00236442248087437	0.232914789816243	0.0183	0.0231	0.0122	0.002	0.1912	0.012	0.0064	0.0476	0.0017	0.0883	0.1636	0.0248	0.0055	0.106	0.0149	0.0057	0.0085	0.0012	0.0017	0.0352	0.0283	0.0131	0.0762	0.0135	0.0956	0.0012
6	rs1062169	28270251	0.79	1.09022720934348	0.75	0.911329023803182	0.00266120403188354	0.238319010462656	0.0183	0.0231	0.0122	0.002	0.1911	0.012	0.0064	0.0476	0.0017	0.0883	0.1636	0.0248	0.0055	0.106	0.0149	0.0057	0.0085	0.0012	0.0017	0.0353	0.0283	0.0131	0.0761	0.0135	0.0955	0.0012
6	rs115301752	28270274	0.79	1.09022720934348	0.75	0.911329023803182	0.00303782544016016	0.234014448019754	0.0183	0.0231	0.0122	0.002	0.1911	0.012	0.0064	0.0477	0.0017	0.0884	0.1637	0.0248	0.0055	0.106	0.0149	0.0054	0.0086	0.0012	0.0017	0.0353	0.0283	0.0131	0.0762	0.0136	0.0956	0.0012
6	rs7767897	28270300	0.79	1.09022720934348	0.75	0.911329023803182	0.00396307142512542	0.230610959567407	0.0183	0.0231	0.0122	0.002	0.1911	0.012	0.0064	0.0477	0.0017	0.0884	0.1637	0.0248	0.0055	0.106	0.015	0.005	0.0086	0.0012	0.0017	0.0353	0.0283	0.0132	0.0762	0.0136	0.0956	0.0012
6	rs9468333	28271198	0.79	1.09022720934348	0.75	0.911329023803182	0.00390284909313736	0.227877988354609	0.0183	0.0231	0.0122	0.002	0.1911	0.012	0.0064	0.0477	0.0017	0.0884	0.1637	0.0248	0.0055	0.106	0.015	0.005	0.0086	0.0012	0.0017	0.0353	0.0283	0.0132	0.0762	0.0136	0.0956	0.0012
6	rs1339899	28271602	0.79	1.09022720934348	0.75	0.911329023803182	0.00388542090149866	0.227877988354609	0.0183	0.0231	0.0122	0.002	0.1911	0.012	0.0064	0.0477	0.0017	0.0884	0.1637	0.0248	0.0055	0.106	0.015	0.005	0.0086	0.0012	0.0017	0.0353	0.0283	0.0132	0.0762	0.0136	0.0956	0.0012
6	rs16893937	28272868	0.79	1.09022720934348	0.75	0.911329023803182	0.00380652941456975	0.22864215522869	0.0183	0.0231	0.0122	0.002	0.1911	0.012	0.0064	0.0477	0.0017	0.0884	0.1637	0.0248	0.0055	0.106	0.015	0.005	0.0085	0.0012	0.0017	0.0352	0.0283	0.0132	0.0762	0.0136	0.0956	0.0012
6	rs6932394	28279058	0.79	1.09022720934348	0.75	0.911329023803182	0.00342633700063324	0.22157844819789	0.0183	0.0231	0.0122	0.002	0.191	0.012	0.0064	0.0476	0.0017	0.0884	0.1638	0.0248	0.0056	0.1059	0.015	0.005	0.0085	0.0012	0.0018	0.0352	0.0283	0.0131	0.0763	0.0136	0.0956	0.0013
6	rs74967533	28281804	0.79	1.09022720934348	0.75	0.911329023803182	0.00339271612679719	0.222119240298046	0.0184	0.0231	0.0122	0.002	0.1909	0.012	0.0064	0.0476	0.0017	0.0884	0.1638	0.0248	0.0056	0.1059	0.015	0.005	0.0085	0.0012	0.0018	0.0352	0.0283	0.0131	0.0763	0.0136	0.0957	0.0013
6	rs75953424	28282000	0.79	1.09022720934348	0.75	0.911329023803182	0.00338602344385454	0.222660463049279	0.0184	0.0231	0.0122	0.002	0.1909	0.012	0.0064	0.0476	0.0017	0.0884	0.1638	0.0248	0.0056	0.1059	0.015	0.005	0.0085	0.0012	0.0018	0.0352	0.0283	0.0131	0.0763	0.0136	0.0957	0.0013
6	rs853693	28282648	0.79	1.09022720934348	0.75	0.911329023803182	0.00338602344385454	0.224721025839204	0.0184	0.0231	0.0122	0.002	0.1909	0.012	0.0064	0.0476	0.0017	0.0884	0.1638	0.0248	0.0056	0.1059	0.015	0.005	0.0085	0.0012	0.0018	0.0352	0.0283	0.0131	0.0763	0.0136	0.0957	0.0013
6	rs72854518	28282962	0.79	1.09022720934348	0.75	0.911329023803182	0.003379341231639	0.225046943191918	0.0184	0.0231	0.0122	0.002	0.1909	0.012	0.0064	0.0476	0.0017	0.0884	0.1638	0.0248	0.0056	0.1059	0.015	0.005	0.0085	0.0012	0.0018	0.0352	0.0283	0.0131	0.0763	0.0136	0.0957	0.0013
6	rs16893947	28284721	0.79	1.09022720934348	0.75	0.911329023803182	0.00336822744868881	0.225699239170223	0.0184	0.0231	0.0122	0.002	0.1909	0.012	0.0064	0.0476	0.0017	0.0884	0.1638	0.0248	0.0056	0.1059	0.015	0.005	0.0085	0.0012	0.0018	0.0352	0.0283	0.0131	0.0763	0.0136	0.0957	0.0013
6	rs76132620	28287069	0.79	1.09022720934348	0.75	0.911329023803182	0.00339271612679719	0.222877072589511	0.0184	0.0231	0.0122	0.002	0.1909	0.012	0.0064	0.0476	0.0017	0.0884	0.1638	0.0248	0.0056	0.1059	0.015	0.005	0.0085	0.0012	0.0018	0.0351	0.0283	0.0131	0.0763	0.0136	0.0957	0.0013
6	rs853687	28288137	0.79	1.09022720934348	0.75	0.911329023803182	0.00338156747299852	0.220174408763185	0.0184	0.0231	0.0122	0.002	0.1909	0.012	0.0064	0.0476	0.0017	0.0884	0.1638	0.0248	0.0056	0.1059	0.015	0.005	0.0085	0.0012	0.0018	0.0351	0.0283	0.0131	0.0763	0.0136	0.0957	0.0013
6	rs75386489	28288557	0.79	1.09022720934348	0.75	0.911329023803182	0.00336157310284985	0.220606109694163	0.0184	0.0231	0.0122	0.002	0.1909	0.012	0.0064	0.0476	0.0017	0.0884	0.1638	0.0248	0.0056	0.1059	0.015	0.005	0.0085	0.0012	0.0018	0.0351	0.0283	0.0131	0.0763	0.0136	0.0957	0.0013
6	rs74986168	28288928	0.79	1.09022720934348	0.75	0.911329023803182	0.00333726297495252	0.220390224613023	0.0184	0.0231	0.0122	0.002	0.1909	0.012	0.0064	0.0476	0.0017	0.0884	0.1638	0.0248	0.0056	0.1059	0.015	0.005	0.0085	0.0012	0.0018	0.0351	0.0283	0.0131	0.0763	0.0136	0.0957	0.0013
6	rs79984073	28290543	0.79	1.09022720934348	0.75	0.911329023803182	0.00330215193745278	0.22179471331905	0.0184	0.0231	0.0123	0.002	0.1909	0.012	0.0064	0.0476	0.0017	0.0885	0.1638	0.0248	0.0056	0.1058	0.015	0.005	0.0085	0.0012	0.0018	0.0351	0.0283	0.0131	0.0763	0.0136	0.0957	0.0013
6	rs742107	28290714	0.79	1.09022720934348	0.75	0.911329023803182	0.00340837317038435	0.223527313617888	0.0185	0.0231	0.0123	0.0021	0.1909	0.0121	0.0064	0.0476	0.0017	0.0885	0.1638	0.0248	0.0056	0.1058	0.0149	0.005	0.0085	0.0012	0.0018	0.0351	0.0283	0.0131	0.0762	0.0136	0.0956	0.0013
6	rs9301	28292706	0.79	1.09022720934348	0.75	0.911329023803182	0.00298704018981331	0.21490866035715	0.0185	0.0231	0.0123	0.0022	0.1908	0.0121	0.0064	0.0476	0.0017	0.0885	0.1638	0.0249	0.0056	0.1058	0.0149	0.005	0.0085	0.0012	0.0018	0.0351	0.0283	0.0131	0.0761	0.0136	0.0956	0.0013
6	rs34223404	28294499	0.79	1.09022720934348	0.75	0.911329023803182	0.0029588971574337	0.212984867336905	0.0184	0.0231	0.0123	0.0022	0.1908	0.0121	0.0064	0.0476	0.0017	0.0885	0.1638	0.0248	0.0056	0.1058	0.0149	0.005	0.0085	0.0012	0.0018	0.0351	0.0283	0.0131	0.0761	0.0136	0.0957	0.0013
6	rs853684	28294550	0.79	1.09022720934348	0.75	0.911329023803182	0.00296892389086851	0.213625497193365	0.0184	0.0231	0.0123	0.0022	0.1908	0.0121	0.0064	0.0476	0.0017	0.0885	0.1638	0.0248	0.0056	0.1058	0.0149	0.005	0.0085	0.0012	0.0018	0.0351	0.0283	0.0131	0.0761	0.0136	0.0957	0.0013
6	rs4711167	28294888	0.79	1.09022720934348	0.75	0.911329023803182	0.0029588971574337	0.21245149490782	0.0184	0.0231	0.0123	0.0022	0.1908	0.0121	0.0064	0.0476	0.0017	0.0885	0.1638	0.0248	0.0056	0.1058	0.0149	0.005	0.0085	0.0012	0.0018	0.0351	0.0283	0.0131	0.0761	0.0136	0.0957	0.0013
6	rs853683	28295039	0.79	1.09022720934348	0.75	0.911329023803182	0.00294091701867751	0.21170551676307	0.0184	0.0231	0.0123	0.0022	0.1908	0.0121	0.0064	0.0476	0.0017	0.0886	0.1638	0.0248	0.0056	0.1058	0.0149	0.005	0.0085	0.0012	0.0018	0.0351	0.0283	0.0131	0.0761	0.0136	0.0956	0.0013
6	rs6922302	28295310	0.79	1.09022720934348	0.75	0.911329023803182	0.00289339524835214	0.207459505806089	0.0184	0.0231	0.0123	0.0022	0.1908	0.0121	0.0064	0.0476	0.0017	0.0886	0.1638	0.0248	0.0056	0.1058	0.0149	0.005	0.0085	0.0012	0.0018	0.0351	0.0283	0.0131	0.0761	0.0136	0.0957	0.0013
6	rs6922161	28295337	0.79	1.09022720934348	0.75	0.911329023803182	0.00285815724217788	0.206930766070822	0.0184	0.0231	0.0123	0.0022	0.1908	0.0121	0.0064	0.0476	0.0017	0.0886	0.1638	0.0248	0.0056	0.1058	0.0149	0.005	0.0085	0.0012	0.0018	0.0351	0.0283	0.0131	0.0761	0.0136	0.0957	0.0013
6	rs55692948	28296834	0.79	1.09022720934348	0.75	0.911329023803182	0.00282519195815065	0.205874635080142	0.0184	0.023	0.0123	0.0022	0.1907	0.0122	0.0064	0.0475	0.0017	0.0886	0.1638	0.0248	0.0056	0.1058	0.015	0.005	0.0085	0.0012	0.0018	0.035	0.0283	0.0131	0.076	0.0136	0.0957	0.0013
6	rs853679	28296863	0.79	1.09022720934348	0.75	0.911329023803182	0.00281940617156864	0.204083351998169	0.0184	0.023	0.0123	0.0022	0.1907	0.0122	0.0064	0.0475	0.0017	0.0886	0.1638	0.0248	0.0056	0.1058	0.015	0.005	0.0085	0.0012	0.0018	0.035	0.0283	0.0131	0.076	0.0136	0.0957	0.0013
6	rs853678	28297313	0.79	1.09022720934348	0.75	0.911329023803182	0.00282905440851577	0.198532493241404	0.0184	0.023	0.0123	0.0022	0.1907	0.0122	0.0064	0.0476	0.0017	0.0887	0.1637	0.0248	0.0056	0.1057	0.0151	0.005	0.0085	0.0012	0.0017	0.035	0.0283	0.0131	0.076	0.0136	0.0957	0.0013
6	rs41269297	28297368	0.79	1.09022720934348	0.75	0.911329023803182	0.00282519195815065	0.197699099405354	0.0184	0.023	0.0123	0.0022	0.1907	0.0122	0.0064	0.0476	0.0017	0.0887	0.1637	0.0248	0.0056	0.1057	0.0151	0.005	0.0085	0.0012	0.0017	0.035	0.0283	0.0131	0.076	0.0136	0.0957	0.0013
6	rs9468342	28298604	0.79	1.09022720934348	0.75	0.911329023803182	0.00299512007930377	0.191074709385667	0.0184	0.023	0.0123	0.0021	0.1907	0.0123	0.0064	0.0475	0.0018	0.0888	0.1637	0.0249	0.0056	0.1057	0.0151	0.005	0.0085	0.0012	0.0018	0.035	0.0284	0.0131	0.0759	0.0136	0.0957	0.0013
6	rs35814746	28299088	0.79	1.09022720934348	0.75	0.911329023803182	0.00393789040946897	0.220714078183654	0.0184	0.023	0.0123	0.0021	0.1906	0.0126	0.0064	0.0475	0.0018	0.0888	0.1637	0.0249	0.0056	0.1056	0.0151	0.005	0.0086	0.0012	0.0018	0.0349	0.0284	0.0131	0.0758	0.0136	0.0957	0.0014
6	rs16893970	28299295	0.79	1.09022720934348	0.75	0.911329023803182	0.00928714173046381	0.230610959567407	0.0184	0.023	0.0123	0.0021	0.1903	0.0132	0.0064	0.0475	0.0018	0.0887	0.1635	0.0248	0.0056	0.1053	0.0153	0.005	0.009	0.0012	0.0018	0.0349	0.0286	0.013	0.0756	0.0138	0.0955	0.0014
6	rs853676	28299687	0.79	1.09022720934348	0.75	0.911329023803182	0.0100363867094279	0.237765735486147	0.0184	0.023	0.0123	0.0021	0.1902	0.0134	0.0065	0.0474	0.0017	0.0887	0.1635	0.0248	0.0056	0.1053	0.0153	0.005	0.009	0.0012	0.0018	0.0348	0.0286	0.013	0.0755	0.0138	0.0955	0.0013
6	rs6456812	28299882	0.79	1.09022720934348	0.75	0.911329023803182	0.00905506119035767	0.242648660608635	0.0184	0.023	0.0123	0.0021	0.1901	0.0133	0.0065	0.0475	0.0017	0.0888	0.1635	0.0248	0.0055	0.1053	0.0153	0.005	0.009	0.0012	0.0018	0.0349	0.0286	0.013	0.0755	0.0137	0.0957	0.0013
6	rs73385870	28300079	0.79	1.09022720934348	0.75	0.911329023803182	0.00803855492775521	0.241424953590957	0.0184	0.0231	0.0123	0.0021	0.1899	0.0133	0.0065	0.0475	0.0018	0.089	0.1636	0.0248	0.0055	0.1053	0.0154	0.005	0.0089	0.0012	0.0018	0.0349	0.0285	0.0131	0.0755	0.0136	0.0958	0.0013
6	rs7772827	28301143	0.79	1.09022720934348	0.75	0.911329023803182	0.0061013435520933	0.243762834060844	0.0184	0.0231	0.0123	0.002	0.1895	0.0132	0.0065	0.0475	0.0018	0.0893	0.1637	0.0249	0.0053	0.1052	0.0155	0.0051	0.0088	0.0012	0.0018	0.0349	0.0284	0.0131	0.0754	0.0134	0.0961	0.0013
6	rs16893973	28302113	0.79	1.09022720934348	0.75	0.911329023803182	0.00572179845864035	0.239094288042462	0.0184	0.0231	0.0123	0.0019	0.1895	0.0132	0.0065	0.0476	0.0018	0.0893	0.1638	0.0249	0.0053	0.1052	0.0156	0.0051	0.0087	0.0012	0.0018	0.0349	0.0284	0.0131	0.0754	0.0134	0.0962	0.0013
6	rs16893975	28302278	0.79	1.09022720934348	0.75	0.911329023803182	0.0058850949839751	0.238319010462656	0.0184	0.0231	0.0123	0.0019	0.1895	0.0132	0.0065	0.0476	0.0018	0.0893	0.1638	0.0249	0.0053	0.1052	0.0156	0.0051	0.0087	0.0011	0.0017	0.0349	0.0284	0.0131	0.0754	0.0134	0.0962	0.0013
6	rs1416919	28302884	0.79	1.09022720934348	0.75	0.911329023803182	0.00577922503367278	0.23599803355432	0.0184	0.0231	0.0123	0.0019	0.1895	0.0131	0.0065	0.0476	0.0018	0.0893	0.1638	0.0249	0.0053	0.1052	0.0156	0.0051	0.0087	0.0011	0.0017	0.0349	0.0284	0.0131	0.0754	0.0133	0.0962	0.0013
6	rs67340775	28304384	0.79	1.09022720934348	0.75	0.911329023803182	0.00569157611617123	0.237876357464678	0.0184	0.0231	0.0123	0.0019	0.1895	0.0131	0.0065	0.0476	0.0018	0.0894	0.1638	0.0249	0.0053	0.1052	0.0156	0.0051	0.0087	0.0011	0.0017	0.0349	0.0284	0.0131	0.0754	0.0133	0.0962	0.0013
6	rs9295769	28304569	0.79	1.09022720934348	0.75	0.911329023803182	0.00575214529047816	0.236660424985472	0.0184	0.0231	0.0123	0.0019	0.1895	0.0131	0.0065	0.0476	0.0018	0.0894	0.1638	0.0249	0.0053	0.1052	0.0156	0.0051	0.0087	0.0011	0.0017	0.0349	0.0284	0.0131	0.0754	0.0133	0.0962	0.0013
6	rs723475	28304841	0.79	1.09022720934348	0.75	0.911329023803182	0.00573190022049183	0.235115774492863	0.0184	0.0231	0.0123	0.0019	0.1895	0.0131	0.0065	0.0476	0.0018	0.0894	0.1638	0.0249	0.0053	0.1052	0.0156	0.0051	0.0087	0.0011	0.0017	0.0349	0.0284	0.0131	0.0754	0.0133	0.0962	0.0013
6	rs6908459	28305493	0.79	1.09022720934348	0.75	0.911329023803182	0.00569492801705546	0.233244511818629	0.0184	0.0231	0.0123	0.0019	0.1895	0.0131	0.0065	0.0476	0.0018	0.0894	0.1638	0.0249	0.0053	0.1052	0.0156	0.0051	0.0087	0.0011	0.0017	0.0349	0.0284	0.0131	0.0754	0.0133	0.0962	0.0013
6	rs213244	28306908	0.79	1.09022720934348	0.75	0.911329023803182	0.00565814133279062	0.23599803355432	0.0184	0.0231	0.0123	0.0019	0.1895	0.0131	0.0065	0.0476	0.0018	0.0894	0.1638	0.0249	0.0053	0.1052	0.0156	0.0051	0.0087	0.0011	0.0017	0.0349	0.0284	0.0131	0.0753	0.0133	0.0962	0.0013
6	rs77983937	28307892	0.79	1.09022720934348	0.75	0.911329023803182	0.00562818069741414	0.235667061808882	0.0184	0.0231	0.0123	0.0019	0.1895	0.0131	0.0065	0.0476	0.0018	0.0894	0.1638	0.0249	0.0053	0.1052	0.0156	0.0051	0.0087	0.0011	0.0017	0.0349	0.0284	0.0131	0.0753	0.0133	0.0962	0.0013
6	rs17301128	28308034	0.79	1.09022720934348	0.75	0.911329023803182	0.00562153955427802	0.235446497019271	0.0184	0.0231	0.0123	0.0019	0.1895	0.0131	0.0065	0.0476	0.0018	0.0894	0.1638	0.0249	0.0053	0.1052	0.0156	0.0051	0.0087	0.0011	0.0017	0.0349	0.0284	0.0131	0.0753	0.0133	0.0962	0.0013
6	rs1119211	28309136	0.79	1.09022720934348	0.75	0.911329023803182	0.00544451953746294	0.237323412800166	0.0184	0.0231	0.0123	0.0019	0.1895	0.0131	0.0065	0.0477	0.0018	0.0894	0.1638	0.0249	0.0053	0.1052	0.0156	0.0051	0.0087	0.0011	0.0017	0.0349	0.0283	0.0131	0.0754	0.0133	0.0963	0.0013
6	rs9468344	28309569	0.79	1.09022720934348	0.75	0.911329023803182	0.00531621439603029	0.23599803355432	0.0184	0.0231	0.0123	0.0019	0.1895	0.0131	0.0065	0.0477	0.0018	0.0894	0.1638	0.0249	0.0053	0.1052	0.0156	0.0051	0.0087	0.0011	0.0017	0.0349	0.0283	0.0131	0.0754	0.0133	0.0963	0.0013
6	rs6912584	28309590	0.79	1.09022720934348	0.75	0.911329023803182	0.00527818593717911	0.235225998707462	0.0184	0.0231	0.0123	0.0019	0.1894	0.0131	0.0065	0.0477	0.0018	0.0894	0.1637	0.0249	0.0053	0.1052	0.0157	0.0051	0.0087	0.0011	0.0017	0.0349	0.0283	0.0131	0.0754	0.0133	0.0963	0.0013
6	rs116317091	28310054	0.79	1.09022720934348	0.75	0.911329023803182	0.00500878048741605	0.232475394744211	0.0184	0.0231	0.0123	0.0019	0.1894	0.0131	0.0065	0.0477	0.0018	0.0895	0.1637	0.0249	0.0053	0.1051	0.0157	0.0051	0.0086	0.0011	0.0017	0.0349	0.0283	0.0131	0.0753	0.0133	0.0963	0.0013
6	rs7759845	28310997	0.79	1.09022720934348	0.75	0.911329023803182	0.0045950929734348	0.23072049778309	0.0184	0.0231	0.0123	0.0019	0.1894	0.013	0.0065	0.0477	0.0018	0.0896	0.1637	0.0249	0.0053	0.1052	0.0158	0.0051	0.0086	0.0011	0.0016	0.0349	0.0282	0.0131	0.0753	0.0133	0.0964	0.0013
6	rs6901001	28311119	0.79	1.09022720934348	0.75	0.911329023803182	0.00458659181361492	0.229188496529739	0.0184	0.0231	0.0123	0.0019	0.1894	0.013	0.0065	0.0477	0.0018	0.0896	0.1637	0.0249	0.0053	0.1052	0.0158	0.0051	0.0086	0.0011	0.0016	0.0349	0.0282	0.0131	0.0753	0.0133	0.0964	0.0013
6	rs76429896	28311973	0.79	1.09022720934348	0.75	0.911329023803182	0.00456680370950111	0.230063521109758	0.0184	0.0231	0.0123	0.0019	0.1894	0.013	0.0065	0.0477	0.0018	0.0896	0.1637	0.0249	0.0053	0.1052	0.0158	0.0051	0.0086	0.0011	0.0016	0.0349	0.0282	0.0131	0.0753	0.0133	0.0964	0.0013
6	rs75885713	28312356	0.79	1.09022720934348	0.75	0.911329023803182	0.00456680370950111	0.229625873785198	0.0184	0.0231	0.0123	0.0019	0.1893	0.013	0.0065	0.0477	0.0018	0.0896	0.1637	0.0249	0.0053	0.1052	0.0158	0.0051	0.0086	0.0011	0.0016	0.0349	0.0282	0.0131	0.0753	0.0133	0.0964	0.0013
6	rs6918631	28312456	0.79	1.09022720934348	0.75	0.911329023803182	0.00455271037001128	0.230501438186522	0.0184	0.0231	0.0123	0.0019	0.1893	0.013	0.0065	0.0477	0.0018	0.0896	0.1637	0.0249	0.0053	0.1052	0.0158	0.0051	0.0086	0.0011	0.0016	0.0349	0.0282	0.0131	0.0753	0.0133	0.0964	0.0013
6	rs213241	28313020	0.79	1.09022720934348	0.75	0.911329023803182	0.00456962647678069	0.234895375970561	0.0184	0.0231	0.0123	0.0019	0.1893	0.013	0.0065	0.0477	0.0018	0.0896	0.1637	0.0249	0.0053	0.1052	0.0158	0.0051	0.0086	0.0011	0.0016	0.0349	0.0282	0.0131	0.0753	0.0133	0.0964	0.0013
6	rs6929449	28313802	0.79	1.09022720934348	0.75	0.911329023803182	0.0044522421688472	0.231816804768686	0.0184	0.0231	0.0123	0.0019	0.1893	0.013	0.0066	0.0477	0.0017	0.0896	0.1637	0.0249	0.0053	0.1052	0.0158	0.0052	0.0086	0.0011	0.0016	0.0349	0.0282	0.0131	0.0753	0.0133	0.0964	0.0013
6	rs9468345	28314547	0.79	1.09022720934348	0.75	0.911329023803182	0.00439444430707922	0.232585218397759	0.0184	0.0231	0.0123	0.0019	0.1894	0.013	0.0066	0.0477	0.0016	0.0896	0.1637	0.0249	0.0053	0.1053	0.0158	0.0052	0.0086	0.0011	0.0016	0.0349	0.0282	0.0131	0.0753	0.0133	0.0964	0.0013
6	rs17378623	28314736	0.79	1.09022720934348	0.75	0.911329023803182	0.00438077013146566	0.232804915938675	0.0184	0.0231	0.0123	0.0019	0.1893	0.013	0.0066	0.0477	0.0016	0.0896	0.1637	0.0249	0.0053	0.1053	0.0158	0.0052	0.0086	0.0011	0.0016	0.0349	0.0282	0.0131	0.0753	0.0133	0.0964	0.0013
6	rs117434283	28315210	0.79	1.09022720934348	0.75	0.911329023803182	0.00438077013146566	0.234124505675388	0.0184	0.0231	0.0123	0.0019	0.1893	0.013	0.0066	0.0477	0.0016	0.0897	0.1637	0.0249	0.0053	0.1053	0.0158	0.0052	0.0086	0.0011	0.0016	0.0349	0.0282	0.0131	0.0753	0.0133	0.0964	0.0013
6	rs213240	28315875	0.79	1.09022720934348	0.75	0.911329023803182	0.00431020208747985	0.238319010462656	0.0184	0.0232	0.0123	0.0019	0.1893	0.013	0.0066	0.0477	0.0016	0.0896	0.1638	0.0249	0.0053	0.1052	0.0158	0.0052	0.0086	0.0011	0.0016	0.0349	0.0282	0.0131	0.0753	0.0134	0.0964	0.0013
6	rs12180820	28316478	0.79	1.09022720934348	0.75	0.911329023803182	0.00426454649505577	0.235005566912277	0.0184	0.0232	0.0123	0.0019	0.1893	0.013	0.0066	0.0477	0.0016	0.0896	0.1638	0.0249	0.0053	0.1052	0.0158	0.0052	0.0086	0.0011	0.0016	0.0349	0.0282	0.0131	0.0753	0.0134	0.0964	0.0013
6	rs77914337	28317238	0.79	1.09022720934348	0.75	0.911329023803182	0.00416911902479485	0.231597408969271	0.0184	0.0232	0.0123	0.0019	0.1893	0.013	0.0066	0.0477	0.0016	0.0896	0.1638	0.0249	0.0053	0.1052	0.0158	0.0052	0.0086	0.0011	0.0016	0.0349	0.0282	0.0131	0.0752	0.0134	0.0964	0.0013
6	rs73742544	28317536	0.79	1.09022720934348	0.75	0.911329023803182	0.00421927188036698	0.232255797695451	0.0184	0.0232	0.0123	0.0019	0.1893	0.013	0.0066	0.0477	0.0016	0.0897	0.1638	0.0249	0.0053	0.1052	0.0157	0.0052	0.0086	0.0011	0.0016	0.035	0.0282	0.0131	0.0753	0.0134	0.0964	0.0013
6	rs9468346	28317714	0.79	1.09022720934348	0.75	0.911329023803182	0.00418754153104311	0.229625873785198	0.0184	0.0232	0.0123	0.0019	0.1893	0.013	0.0066	0.0477	0.0016	0.0897	0.1638	0.0249	0.0053	0.1052	0.0157	0.0052	0.0086	0.0011	0.0016	0.035	0.0282	0.0131	0.0753	0.0134	0.0964	0.0013
6	rs73387810	28318166	0.79	1.09022720934348	0.75	0.911329023803182	0.00415337910527423	0.239759453700918	0.0184	0.0232	0.0123	0.0019	0.1893	0.013	0.0066	0.0477	0.0016	0.0897	0.1638	0.0249	0.0053	0.1052	0.0157	0.0052	0.0086	0.0012	0.0016	0.035	0.0281	0.0131	0.0752	0.0134	0.0964	0.0013
6	rs213239	28318481	0.79	1.09022720934348	0.75	0.911329023803182	0.00415599917316702	0.236770881567235	0.0184	0.0232	0.0123	0.0019	0.1893	0.013	0.0066	0.0477	0.0016	0.0897	0.1638	0.025	0.0053	0.1052	0.0157	0.0052	0.0086	0.0013	0.0016	0.035	0.0281	0.0131	0.0752	0.0134	0.0964	0.0013
6	rs116186273	28320339	0.79	1.09022720934348	0.75	0.911329023803182	0.00494539013311266	0.234014448019754	0.0185	0.0232	0.0123	0.0019	0.1892	0.013	0.0066	0.0476	0.0016	0.0897	0.1639	0.025	0.0053	0.1053	0.0156	0.0052	0.0085	0.0023	0.0016	0.035	0.0276	0.0131	0.0746	0.0134	0.0965	0.0013
6	rs56131013	28320677	0.79	1.09022720934348	0.75	0.911329023803182	0.00527818593717911	0.225155616494644	0.0185	0.0232	0.0123	0.0019	0.1892	0.013	0.0066	0.0476	0.0016	0.0897	0.1639	0.025	0.0053	0.1053	0.0156	0.0052	0.0085	0.0025	0.0016	0.035	0.0275	0.0131	0.0745	0.0134	0.0965	0.0013
6	rs1474589	28321544	0.79	1.09022720934348	0.75	0.911329023803182	0.00494539013311266	0.223635747212116	0.0185	0.0232	0.0123	0.0019	0.1891	0.013	0.0066	0.0476	0.0016	0.0897	0.164	0.025	0.0052	0.1053	0.0156	0.0052	0.0084	0.0026	0.0016	0.035	0.0275	0.0131	0.0745	0.0134	0.0966	0.0013
6	rs6903652	28322120	0.79	1.09022720934348	0.75	0.911329023803182	0.00480578809004556	0.229407151379004	0.0185	0.0232	0.0123	0.0019	0.1891	0.0129	0.0066	0.0475	0.0016	0.0897	0.164	0.025	0.0053	0.1053	0.0156	0.0052	0.0084	0.0026	0.0016	0.035	0.0275	0.0132	0.0745	0.0134	0.0966	0.0013
6	rs6903823	28322296	0.79	1.09022720934348	0.75	0.911329023803182	0.00478819080679442	0.232914789816243	0.0185	0.0232	0.0123	0.0019	0.189	0.0129	0.0066	0.0475	0.0016	0.0896	0.164	0.0251	0.0053	0.1053	0.0156	0.0052	0.0084	0.0026	0.0016	0.035	0.0275	0.0132	0.0745	0.0134	0.0966	0.0013
6	rs6921919	28325201	0.79	1.09022720934348	0.75	0.911329023803182	0.00376028936177277	0.240314210332583	0.0187	0.0232	0.0123	0.0019	0.1887	0.0128	0.0067	0.0475	0.0016	0.0898	0.164	0.0251	0.0052	0.1055	0.0155	0.0052	0.0082	0.0027	0.0016	0.035	0.0274	0.0132	0.0745	0.0134	0.0969	0.0014
6	rs6922111	28325308	0.79	1.09022720934348	0.75	0.911329023803182	0.00374577977804418	0.241313805565374	0.0187	0.0232	0.0123	0.0019	0.1887	0.0128	0.0067	0.0475	0.0016	0.0898	0.164	0.0251	0.0052	0.1055	0.0155	0.0052	0.0082	0.0027	0.0016	0.035	0.0274	0.0132	0.0745	0.0134	0.0969	0.0014
6	rs213231	28326988	0.79	1.09022720934348	0.75	0.911329023803182	0.0034898020126763	0.239648551650658	0.0187	0.0232	0.0123	0.0019	0.1886	0.0128	0.0067	0.0474	0.0016	0.0898	0.1641	0.0251	0.0052	0.1056	0.0154	0.0052	0.0081	0.0028	0.0016	0.035	0.0274	0.0132	0.0744	0.0134	0.097	0.0014
6	rs733743	28327371	0.79	1.09022720934348	0.75	0.911329023803182	0.0034693018574277	0.241647298718266	0.0187	0.0232	0.0123	0.0019	0.1886	0.0128	0.0067	0.0474	0.0016	0.0898	0.1642	0.0251	0.0052	0.1056	0.0153	0.0052	0.0081	0.0028	0.0016	0.035	0.0274	0.0132	0.0744	0.0134	0.097	0.0014
6	rs71559077	28328065	0.79	1.09022720934348	0.75	0.911329023803182	0.00350810479704304	0.246219732924627	0.0187	0.0232	0.0123	0.0019	0.1886	0.0128	0.0067	0.0474	0.0016	0.0898	0.1642	0.0251	0.0052	0.1056	0.0153	0.0052	0.0081	0.0028	0.0017	0.035	0.0274	0.0132	0.0744	0.0134	0.0971	0.0014
6	rs78512949	28328293	0.79	1.09022720934348	0.75	0.911329023803182	0.00345568816297154	0.237433968677813	0.0187	0.0232	0.0123	0.0019	0.1885	0.0128	0.0067	0.0474	0.0016	0.0898	0.1642	0.0251	0.0052	0.1056	0.0153	0.0052	0.0081	0.0028	0.0017	0.035	0.0274	0.0132	0.0744	0.0134	0.0971	0.0014
6	rs1555047	28328683	0.79	1.09022720934348	0.75	0.911329023803182	0.003503521991985	0.244878633616197	0.0188	0.0232	0.0123	0.0019	0.1885	0.0128	0.0067	0.0474	0.0016	0.0898	0.1642	0.0251	0.0052	0.1056	0.0153	0.0052	0.0081	0.0028	0.0017	0.035	0.0274	0.0132	0.0744	0.0134	0.0971	0.0014
6	rs1555046	28329037	0.79	1.09022720934348	0.75	0.911329023803182	0.00348523815355399	0.242871364984667	0.0188	0.0232	0.0123	0.0019	0.1885	0.0128	0.0067	0.0474	0.0016	0.0898	0.1642	0.0251	0.0052	0.1056	0.0153	0.0052	0.0081	0.0028	0.0017	0.035	0.0274	0.0131	0.0744	0.0134	0.0971	0.0015
6	rs59457415	28330053	0.79	1.09022720934348	0.75	0.911329023803182	0.00348067902243733	0.24655537161981	0.0188	0.0232	0.0123	0.0019	0.1884	0.0128	0.0067	0.0474	0.0017	0.0898	0.1641	0.0251	0.0052	0.1056	0.0152	0.0051	0.0081	0.0029	0.0017	0.035	0.0274	0.0131	0.0744	0.0134	0.0971	0.0015
6	rs213230	28330264	0.79	1.09022720934348	0.75	0.911329023803182	0.00349208571629903	0.24801148331801	0.0188	0.0232	0.0123	0.0019	0.1883	0.0128	0.0067	0.0473	0.0017	0.0898	0.1641	0.0251	0.0052	0.1056	0.0152	0.0051	0.0081	0.0029	0.0017	0.035	0.0274	0.0131	0.0744	0.0134	0.0971	0.0015
6	rs17856167	28331094	0.79	1.09022720934348	0.75	0.911329023803182	0.00340613295035991	0.246331596338012	0.0189	0.0233	0.0124	0.0019	0.1881	0.0128	0.0067	0.0473	0.0017	0.0897	0.1641	0.0251	0.0052	0.1056	0.0152	0.0051	0.0081	0.0029	0.0017	0.035	0.0274	0.0131	0.0744	0.0134	0.0971	0.0016
6	rs45505399	28331127	0.79	1.09022720934348	0.75	0.911329023803182	0.00341734573098289	0.246779211477227	0.0189	0.0233	0.0124	0.0019	0.1881	0.0128	0.0067	0.0473	0.0017	0.0897	0.1641	0.0251	0.0052	0.1056	0.0152	0.0051	0.0081	0.0029	0.0017	0.035	0.0274	0.0131	0.0744	0.0134	0.0971	0.0016
6	rs13201753	28331128	0.79	1.09022720934348	0.75	0.911329023803182	0.00341734573098289	0.246779211477227	0.0189	0.0233	0.0124	0.0019	0.1881	0.0128	0.0067	0.0473	0.0017	0.0897	0.1641	0.0251	0.0052	0.1056	0.0152	0.0051	0.0081	0.0029	0.0017	0.035	0.0274	0.0131	0.0744	0.0134	0.0971	0.0016
6	rs213228	28331252	0.79	1.09022720934348	0.75	0.911329023803182	0.00343985904367706	0.250819328992232	0.0189	0.0233	0.0124	0.0019	0.1881	0.0128	0.0067	0.0473	0.0017	0.0897	0.1641	0.0251	0.0052	0.1056	0.0152	0.0051	0.0081	0.0029	0.0017	0.035	0.0274	0.0131	0.0744	0.0134	0.0971	0.0016
6	rs7773018	28331331	0.79	1.09022720934348	0.75	0.911329023803182	0.00345342333410537	0.248684452246424	0.0189	0.0233	0.0124	0.0019	0.1881	0.0128	0.0067	0.0473	0.0017	0.0897	0.1641	0.0251	0.0052	0.1056	0.0152	0.0051	0.008	0.0029	0.0017	0.035	0.0274	0.0131	0.0744	0.0134	0.0971	0.0016
6	rs16894011	28332453	0.79	1.09022720934348	0.75	0.911329023803182	0.00331528406066011	0.250706823069228	0.0189	0.0233	0.0124	0.0019	0.1881	0.0128	0.0068	0.0473	0.0017	0.0898	0.1642	0.0251	0.0052	0.1056	0.0151	0.0051	0.008	0.0028	0.0017	0.035	0.0273	0.0131	0.0744	0.0134	0.0972	0.0015
6	rs17313059	28333396	0.79	1.09022720934348	0.75	0.911329023803182	0.00307481444432883	0.252734369064526	0.0189	0.0233	0.0124	0.0019	0.1881	0.0128	0.0068	0.0473	0.0017	0.0898	0.1643	0.0251	0.0052	0.1057	0.0151	0.0051	0.008	0.0027	0.0017	0.035	0.0273	0.0131	0.0745	0.0134	0.0973	0.0015
6	rs11751928	28335378	0.79	1.09022720934348	0.75	0.911329023803182	0.00291509948913098	0.239759453700918	0.0189	0.0233	0.0124	0.0019	0.1881	0.0128	0.0068	0.0473	0.0017	0.0898	0.1643	0.0251	0.0052	0.1057	0.0151	0.0051	0.008	0.0026	0.0017	0.035	0.0273	0.0131	0.0745	0.0134	0.0973	0.0015
6	rs73401666	28337472	0.79	1.09022720934348	0.75	0.911329023803182	0.00282133371577222	0.237876357464678	0.0188	0.0232	0.0124	0.0019	0.1881	0.0129	0.0068	0.0473	0.0016	0.0898	0.1644	0.0251	0.0052	0.1057	0.0151	0.0051	0.008	0.0026	0.0017	0.035	0.0273	0.0131	0.0745	0.0134	0.0974	0.0014
6	rs76043707	28338473	0.79	1.09022720934348	0.75	0.911329023803182	0.00279444357151944	0.236660424985472	0.0188	0.0232	0.0123	0.002	0.1881	0.0129	0.0068	0.0473	0.0016	0.0899	0.1644	0.0251	0.0051	0.1058	0.0151	0.0051	0.008	0.0025	0.0017	0.035	0.0273	0.0131	0.0745	0.0134	0.0974	0.0014
6	rs78620132	28339253	0.79	1.09022720934348	0.75	0.911329023803182	0.00280210551064738	0.23998130709183	0.0188	0.0232	0.0123	0.002	0.1881	0.0129	0.0068	0.0473	0.0016	0.0899	0.1644	0.0251	0.0051	0.1058	0.0151	0.0051	0.008	0.0025	0.0017	0.035	0.0273	0.0131	0.0745	0.0134	0.0974	0.0014
6	rs116537337	28339478	0.79	1.09022720934348	0.75	0.911329023803182	0.00277536185536421	0.2405362278737	0.0188	0.0232	0.0123	0.002	0.1881	0.0129	0.0068	0.0473	0.0016	0.0899	0.1644	0.0251	0.0051	0.1058	0.0151	0.0051	0.008	0.0025	0.0017	0.035	0.0273	0.0131	0.0745	0.0134	0.0974	0.0014
6	rs79785799	28340210	0.79	1.09022720934348	0.75	0.911329023803182	0.00277536185536421	0.244320530869722	0.0188	0.0232	0.0123	0.002	0.1881	0.0129	0.0068	0.0473	0.0016	0.0899	0.1644	0.0251	0.0051	0.1058	0.0151	0.0051	0.008	0.0025	0.0017	0.035	0.0273	0.0131	0.0745	0.0134	0.0975	0.0014
6	rs16894020	28340245	0.79	1.09022720934348	0.75	0.911329023803182	0.00278298202107313	0.244543723288683	0.0188	0.0232	0.0123	0.002	0.1881	0.0129	0.0068	0.0473	0.0016	0.0899	0.1644	0.0251	0.0051	0.1058	0.0151	0.0051	0.008	0.0025	0.0017	0.035	0.0273	0.0131	0.0745	0.0134	0.0975	0.0014
6	rs7773051	28340316	0.79	1.09022720934348	0.75	0.911329023803182	0.00279827244838572	0.244432118962801	0.0188	0.0232	0.0123	0.002	0.1881	0.0129	0.0068	0.0473	0.0016	0.0899	0.1644	0.0251	0.0051	0.1058	0.0151	0.0051	0.008	0.0025	0.0017	0.035	0.0273	0.0131	0.0745	0.0134	0.0975	0.0014
6	rs9468355	28341877	0.79	1.09022720934348	0.75	0.911329023803182	0.00300930175027341	0.24655537161981	0.0188	0.0232	0.0123	0.0019	0.1881	0.0129	0.0068	0.0476	0.0016	0.0901	0.1645	0.0249	0.0051	0.1058	0.015	0.0051	0.008	0.0025	0.0016	0.0353	0.0273	0.0128	0.0744	0.0133	0.0975	0.0014
6	rs77753393	28343501	0.79	1.09022720934348	0.75	0.911329023803182	0.00301742952982613	0.245101988245849	0.0188	0.0232	0.0123	0.0019	0.1881	0.0129	0.0068	0.0476	0.0016	0.0901	0.1645	0.0249	0.0051	0.1058	0.015	0.0051	0.008	0.0025	0.0016	0.0353	0.0273	0.0128	0.0744	0.0133	0.0975	0.0014
6	rs116074551	28348128	0.79	1.09022720934348	0.75	0.911329023803182	0.00301742952982613	0.247899378095038	0.0188	0.0232	0.0123	0.0019	0.1881	0.0129	0.0068	0.0476	0.0016	0.0901	0.1645	0.0249	0.0051	0.1058	0.015	0.0051	0.008	0.0025	0.0016	0.0353	0.0273	0.0128	0.0745	0.0133	0.0975	0.0014
6	rs1052215	28348158	0.79	1.09022720934348	0.75	0.911329023803182	0.00298704018981331	0.247899378095038	0.0188	0.0232	0.0123	0.0019	0.1881	0.0129	0.0068	0.0476	0.0016	0.0901	0.1645	0.0249	0.0051	0.1058	0.015	0.0051	0.008	0.0025	0.0016	0.0353	0.0273	0.0128	0.0745	0.0133	0.0975	0.0014
6	rs2072319	28348660	0.79	1.09022720934348	0.75	0.911329023803182	0.00297897766573886	0.247451118130598	0.0188	0.0232	0.0123	0.0019	0.1881	0.0129	0.0068	0.0476	0.0016	0.0901	0.1645	0.0249	0.0051	0.1058	0.015	0.0051	0.008	0.0025	0.0016	0.0353	0.0273	0.0128	0.0744	0.0134	0.0975	0.0014
6	rs2531825	28349264	0.79	1.09022720934348	0.75	0.911329023803182	0.00297696474499709	0.247339093394564	0.0188	0.0232	0.0122	0.0019	0.1881	0.0129	0.0068	0.0476	0.0016	0.0901	0.1645	0.0249	0.0051	0.1058	0.015	0.0051	0.008	0.0025	0.0017	0.0353	0.0273	0.0128	0.0744	0.0134	0.0975	0.0014
6	rs3734563	28349725	0.79	1.09022720934348	0.75	0.911329023803182	0.00297897766573886	0.247339093394564	0.0188	0.0232	0.0122	0.0019	0.1881	0.0129	0.0068	0.0476	0.0016	0.0901	0.1645	0.0249	0.0051	0.1058	0.015	0.0051	0.008	0.0025	0.0017	0.0353	0.0273	0.0128	0.0744	0.0134	0.0975	0.0014
6	rs1556957	28349926	0.79	1.09022720934348	0.75	0.911329023803182	0.00296090034325787	0.247451118130598	0.0188	0.0232	0.0122	0.0019	0.1881	0.0129	0.0068	0.0476	0.0016	0.0901	0.1645	0.0249	0.0051	0.1058	0.015	0.0051	0.008	0.0025	0.0017	0.0353	0.0273	0.0128	0.0744	0.0134	0.0975	0.0014
6	rs61663984	28353858	0.79	1.09022720934348	0.75	0.911329023803182	0.00283098721270289	0.250706823069228	0.0189	0.0232	0.0122	0.0019	0.188	0.0128	0.0068	0.0475	0.0016	0.0901	0.1645	0.0249	0.0052	0.1058	0.015	0.0051	0.0079	0.0025	0.0017	0.0353	0.0273	0.0128	0.0745	0.0134	0.0975	0.0014
6	rs3799499	28354250	0.79	1.09022720934348	0.75	0.911329023803182	0.00282133371577222	0.250931850883349	0.0189	0.0232	0.0122	0.0019	0.188	0.0128	0.0068	0.0475	0.0016	0.0901	0.1645	0.0249	0.0052	0.1058	0.015	0.0051	0.0079	0.0025	0.0017	0.0353	0.0273	0.0128	0.0745	0.0134	0.0975	0.0014
6	rs7764722	28354533	0.79	1.09022720934348	0.75	0.911329023803182	0.00282326231116519	0.250706823069228	0.0189	0.0232	0.0122	0.0019	0.188	0.0128	0.0068	0.0475	0.0016	0.0901	0.1645	0.0249	0.0052	0.1058	0.015	0.0051	0.0079	0.0025	0.0017	0.0353	0.0273	0.0128	0.0745	0.0134	0.0975	0.0014
6	rs9468364	28355711	0.79	1.09022720934348	0.75	0.911329023803182	0.00284648759565983	0.25059433311893	0.0189	0.0232	0.0122	0.0019	0.188	0.0128	0.0068	0.0475	0.0016	0.0901	0.1645	0.0249	0.0052	0.1058	0.015	0.0051	0.0079	0.0025	0.0017	0.0353	0.0273	0.0128	0.0745	0.0134	0.0975	0.0014
6	rs75349236	28355731	0.79	1.09022720934348	0.75	0.911329023803182	0.00284648759565983	0.25059433311893	0.0189	0.0232	0.0122	0.0019	0.188	0.0128	0.0068	0.0475	0.0016	0.0901	0.1645	0.0249	0.0052	0.1058	0.015	0.0051	0.0079	0.0025	0.0017	0.0353	0.0273	0.0128	0.0745	0.0134	0.0975	0.0014
6	rs9461458	28355875	0.79	1.09022720934348	0.75	0.911329023803182	0.00284648759565983	0.25059433311893	0.0189	0.0232	0.0122	0.0019	0.188	0.0128	0.0068	0.0475	0.0016	0.0901	0.1645	0.0249	0.0052	0.1058	0.015	0.0051	0.0079	0.0025	0.0017	0.0353	0.0273	0.0128	0.0745	0.0134	0.0975	0.0014
6	rs2859379	28358195	0.79	1.09022720934348	0.75	0.911329023803182	0.00283872896557786	0.251156942551563	0.0189	0.0232	0.0122	0.0019	0.188	0.0128	0.0068	0.0475	0.0016	0.0901	0.1645	0.0249	0.0052	0.1058	0.015	0.0051	0.0079	0.0025	0.0017	0.0353	0.0273	0.0128	0.0745	0.0134	0.0975	0.0014
6	rs1361385	28358320	0.79	1.09022720934348	0.75	0.911329023803182	0.00283872896557786	0.251156942551563	0.0189	0.0232	0.0122	0.0019	0.188	0.0128	0.0068	0.0475	0.0016	0.0901	0.1645	0.0249	0.0052	0.1058	0.015	0.0051	0.0079	0.0025	0.0017	0.0353	0.0273	0.0128	0.0745	0.0134	0.0975	0.0014
6	rs1416918	28358335	0.79	1.09022720934348	0.75	0.911329023803182	0.00283872896557786	0.251156942551563	0.0189	0.0232	0.0122	0.0019	0.188	0.0128	0.0068	0.0475	0.0016	0.0901	0.1645	0.0249	0.0052	0.1058	0.015	0.0051	0.0079	0.0025	0.0017	0.0353	0.0273	0.0128	0.0745	0.0134	0.0975	0.0014
6	rs2232434	28358893	0.79	1.09022720934348	0.75	0.911329023803182	0.00283485598110671	0.250819328992232	0.0189	0.0232	0.0122	0.0019	0.188	0.0128	0.0068	0.0475	0.0016	0.0901	0.1645	0.0249	0.0052	0.1058	0.015	0.0051	0.0079	0.0025	0.0017	0.0353	0.0273	0.0128	0.0745	0.0134	0.0975	0.0014
6	rs2232430	28359186	0.79	1.09022720934348	0.75	0.911329023803182	0.00283485598110671	0.250931850883349	0.0189	0.0232	0.0122	0.0019	0.188	0.0128	0.0068	0.0475	0.0016	0.0901	0.1645	0.0249	0.0052	0.1058	0.015	0.0051	0.0079	0.0025	0.0017	0.0353	0.0273	0.0128	0.0745	0.0134	0.0975	0.0014
6	rs16894060	28362471	0.79	1.09022720934348	0.75	0.911329023803182	0.00286010588695475	0.25578533317104	0.0189	0.0232	0.0123	0.0019	0.188	0.0129	0.0068	0.0475	0.0017	0.0901	0.1645	0.0249	0.0051	0.1059	0.015	0.0051	0.0079	0.0025	0.0017	0.0353	0.0272	0.0128	0.0744	0.0134	0.0975	0.0014
6	rs17393066	28364793	0.79	1.09022720934348	0.75	0.911329023803182	0.00294690070010207	0.25578533317104	0.0189	0.0232	0.0123	0.0019	0.188	0.0129	0.0068	0.0475	0.0017	0.0901	0.1644	0.025	0.0051	0.1058	0.015	0.0051	0.0079	0.0025	0.0017	0.0353	0.0272	0.0128	0.0744	0.0134	0.0975	0.0014
6	rs2041230	28365515	0.79	1.09022720934348	0.75	0.911329023803182	0.00297696474499709	0.255558940540181	0.0189	0.0232	0.0123	0.0019	0.188	0.0129	0.0068	0.0475	0.0017	0.0901	0.1644	0.0251	0.0051	0.1058	0.015	0.0051	0.0079	0.0025	0.0017	0.0353	0.0272	0.0128	0.0744	0.0134	0.0975	0.0014
6	rs2232423	28366151	0.79	1.09022720934348	0.75	0.911329023803182	0.00292500784641186	0.254880141437348	0.0188	0.0232	0.0123	0.0019	0.1879	0.0129	0.0068	0.0475	0.0017	0.0901	0.1644	0.0251	0.0051	0.1059	0.015	0.0051	0.0079	0.0025	0.0017	0.0353	0.0272	0.0128	0.0744	0.0134	0.0975	0.0014
6	rs2232422	28366262	0.79	1.09022720934348	0.75	0.911329023803182	0.0029588971574337	0.255445767887816	0.0188	0.0232	0.0123	0.0019	0.1879	0.0129	0.0068	0.0475	0.0017	0.0901	0.1644	0.0251	0.0051	0.1059	0.015	0.0051	0.0079	0.0025	0.0017	0.0353	0.0272	0.0128	0.0744	0.0134	0.0975	0.0014
6	rs4357130	28367683	0.79	1.09022720934348	0.75	0.911329023803182	0.00293295383805725	0.255219469931799	0.0188	0.0232	0.0123	0.0019	0.1879	0.0129	0.0068	0.0475	0.0017	0.0901	0.1644	0.0251	0.0051	0.1059	0.015	0.0051	0.0079	0.0025	0.0017	0.0353	0.0272	0.0128	0.0744	0.0134	0.0975	0.0014
6	rs2232420	28367745	0.79	1.09022720934348	0.75	0.911329023803182	0.00293295383805725	0.255219469931799	0.0188	0.0232	0.0123	0.0019	0.1879	0.0129	0.0068	0.0475	0.0017	0.0901	0.1644	0.0251	0.0051	0.1059	0.015	0.0051	0.0079	0.0025	0.0017	0.0353	0.0272	0.0128	0.0744	0.0134	0.0975	0.0014
6	rs2232419	28367768	0.79	1.09022720934348	0.75	0.911329023803182	0.00293295383805725	0.255219469931799	0.0188	0.0232	0.0123	0.0019	0.1879	0.0129	0.0068	0.0475	0.0017	0.0901	0.1644	0.0251	0.0051	0.1059	0.015	0.0051	0.0079	0.0025	0.0017	0.0353	0.0272	0.0128	0.0744	0.0134	0.0975	0.0014
6	rs9468370	28368940	0.79	1.09022720934348	0.75	0.911329023803182	0.00293295383805725	0.254654001453538	0.0188	0.0232	0.0123	0.0019	0.1879	0.0129	0.0068	0.0475	0.0017	0.0901	0.1644	0.0251	0.0051	0.1059	0.015	0.0051	0.0079	0.0025	0.0017	0.0353	0.0272	0.0128	0.0744	0.0134	0.0975	0.0014
6	rs13196606	28370078	0.79	1.09022720934348	0.75	0.911329023803182	0.00293693327811514	0.255558940540181	0.0188	0.0232	0.0123	0.0019	0.1879	0.0129	0.0068	0.0475	0.0017	0.0901	0.1644	0.0251	0.0051	0.1059	0.015	0.0051	0.0079	0.0025	0.0017	0.0353	0.0272	0.0128	0.0744	0.0134	0.0975	0.0014
6	rs6907950	28370246	0.79	1.09022720934348	0.75	0.911329023803182	0.00293892461062944	0.255219469931799	0.0188	0.0232	0.0123	0.0019	0.1879	0.0129	0.0068	0.0475	0.0017	0.0901	0.1644	0.0251	0.0051	0.1059	0.015	0.0051	0.0079	0.0025	0.0017	0.0353	0.0272	0.0128	0.0744	0.0134	0.0975	0.0014
6	rs6908137	28370393	0.79	1.09022720934348	0.75	0.911329023803182	0.00293494302072673	0.254088928301906	0.0188	0.0232	0.0123	0.0019	0.1879	0.0129	0.0068	0.0475	0.0017	0.0901	0.1644	0.0251	0.0051	0.1059	0.015	0.0051	0.0079	0.0025	0.0017	0.0353	0.0272	0.0128	0.0744	0.0134	0.0975	0.0014
6	rs73399084	28370778	0.79	1.09022720934348	0.75	0.911329023803182	0.00287377608284535	0.257825700739154	0.0188	0.0232	0.0123	0.0019	0.1879	0.0129	0.0068	0.0475	0.0017	0.0901	0.1644	0.0251	0.0051	0.1059	0.015	0.0051	0.0079	0.0025	0.0017	0.0353	0.0272	0.0128	0.0744	0.0134	0.0975	0.0014
6	rs78749293	28371184	0.79	1.09022720934348	0.75	0.911329023803182	0.00283098721270289	0.257145012194247	0.0188	0.0232	0.0123	0.0019	0.1878	0.0129	0.0068	0.0475	0.0017	0.0901	0.1644	0.0251	0.0051	0.1059	0.015	0.0051	0.0079	0.0025	0.0017	0.0353	0.0272	0.0128	0.0744	0.0134	0.0976	0.0014
6	rs10484541	28371346	0.79	1.09022720934348	0.75	0.911329023803182	0.00282326231116519	0.258166256845723	0.0188	0.0232	0.0123	0.0019	0.1878	0.0129	0.0068	0.0475	0.0017	0.0901	0.1644	0.0251	0.0051	0.106	0.015	0.0051	0.0079	0.0025	0.0017	0.0353	0.0272	0.0128	0.0744	0.0133	0.0976	0.0014
6	rs4254981	28371402	0.79	1.09022720934348	0.75	0.911329023803182	0.00281940617156864	0.257485285814988	0.0188	0.0232	0.0123	0.0019	0.1878	0.0129	0.0068	0.0475	0.0016	0.0901	0.1644	0.0251	0.0051	0.106	0.015	0.0051	0.0079	0.0025	0.0017	0.0353	0.0272	0.0128	0.0744	0.0133	0.0976	0.0014
6	rs2531828	28373790	0.79	1.09022720934348	0.75	0.911329023803182	0.00283292107009854	0.258279806900882	0.0188	0.0232	0.0123	0.0019	0.1878	0.0129	0.0068	0.0475	0.0016	0.0901	0.1644	0.0251	0.0051	0.106	0.015	0.0051	0.0079	0.0025	0.0017	0.0353	0.0272	0.0128	0.0744	0.0133	0.0976	0.0014
6	rs73740607	28374603	0.79	1.09022720934348	0.75	0.911329023803182	0.00283292107009854	0.258393372625069	0.0188	0.0232	0.0123	0.0019	0.1878	0.0129	0.0068	0.0475	0.0016	0.0901	0.1644	0.0251	0.0051	0.106	0.015	0.0051	0.0079	0.0025	0.0017	0.0353	0.0272	0.0128	0.0744	0.0133	0.0976	0.0014
6	rs6899389	28381140	0.79	1.09022720934348	0.75	0.911329023803182	0.00282905440851577	0.256464889347854	0.0188	0.0232	0.0123	0.0019	0.1878	0.0129	0.0068	0.0475	0.0016	0.0901	0.1644	0.0251	0.0051	0.106	0.015	0.0051	0.0079	0.0025	0.0017	0.0353	0.0272	0.0128	0.0744	0.0133	0.0976	0.0014
6	rs1558205	28382262	0.79	1.09022720934348	0.75	0.911329023803182	0.00284454635448596	0.25975738187356	0.0188	0.0232	0.0123	0.0019	0.1878	0.0129	0.0069	0.0474	0.0017	0.0901	0.1644	0.0251	0.0051	0.106	0.015	0.0051	0.0079	0.0025	0.0017	0.0353	0.0272	0.0128	0.0743	0.0133	0.0976	0.0014
6	rs6922169	28382932	0.79	1.09022720934348	0.75	0.911329023803182	0.00284454635448596	0.259529890680576	0.0188	0.0232	0.0123	0.0019	0.1878	0.0129	0.0069	0.0474	0.0017	0.0901	0.1644	0.0251	0.0051	0.106	0.015	0.0051	0.0079	0.0025	0.0017	0.0353	0.0272	0.0128	0.0743	0.0133	0.0976	0.0014
6	rs4412194	28383589	0.79	1.09022720934348	0.75	0.911329023803182	0.00283485598110671	0.264091538497001	0.0188	0.0232	0.0123	0.0019	0.1876	0.0129	0.0069	0.0474	0.0021	0.0901	0.1643	0.025	0.0051	0.1059	0.015	0.0051	0.0079	0.0025	0.0017	0.0353	0.0271	0.0128	0.0743	0.0133	0.0976	0.0015
6	rs115741159	28384240	0.79	1.09022720934348	0.75	0.911329023803182	0.00282133371577222	0.262834610220234	0.0188	0.0232	0.0123	0.0019	0.1876	0.0129	0.0069	0.0474	0.0021	0.0901	0.1643	0.025	0.0051	0.1059	0.015	0.0051	0.0079	0.0025	0.0017	0.0353	0.0271	0.0128	0.0743	0.0133	0.0977	0.0015
6	rs10484540	28387443	0.78	1.16707263834179	0.75	0.911329023803182	0.0024458723769106	0.25138209803717	0.0188	0.0232	0.0123	0.0019	0.1873	0.013	0.0069	0.0471	0.002	0.0901	0.1642	0.025	0.0055	0.106	0.015	0.0051	0.0078	0.0026	0.0017	0.0354	0.0271	0.0128	0.0742	0.0133	0.0979	0.0018
6	rs78929294	28388120	0.78	1.16707263834179	0.75	0.911329023803182	0.00244931429897959	0.252508831443636	0.0188	0.0232	0.0123	0.0019	0.1873	0.013	0.0069	0.0471	0.002	0.0901	0.1642	0.025	0.0055	0.106	0.015	0.0051	0.0078	0.0026	0.0017	0.0354	0.0271	0.0128	0.0742	0.0133	0.0979	0.0018
6	rs2531831	28388765	0.78	1.16707263834179	0.75	0.911329023803182	0.00245620978939414	0.255445767887816	0.0188	0.0232	0.0123	0.0019	0.1873	0.013	0.0069	0.0471	0.002	0.0901	0.1642	0.025	0.0055	0.106	0.015	0.0051	0.0078	0.0026	0.0017	0.0354	0.0271	0.0128	0.0742	0.0133	0.0979	0.0018
6	rs79518488	28389143	0.78	1.16707263834179	0.75	0.911329023803182	0.00245276010210188	0.25578533317104	0.0188	0.0232	0.0123	0.0019	0.1873	0.013	0.0069	0.0471	0.002	0.0901	0.1642	0.025	0.0055	0.106	0.015	0.0051	0.0078	0.0026	0.0017	0.0354	0.0271	0.0128	0.0742	0.0133	0.0979	0.0018
6	rs3800328	28390843	0.78	1.16707263834179	0.75	0.911329023803182	0.00244071676396833	0.25284716171274	0.0188	0.0232	0.0123	0.0019	0.1873	0.013	0.0069	0.0471	0.002	0.0901	0.1642	0.025	0.0055	0.106	0.015	0.0051	0.0078	0.0026	0.0017	0.0354	0.0271	0.0128	0.0742	0.0133	0.0979	0.0018
6	rs2859365	28391465	0.78	1.16707263834179	0.75	0.911329023803182	0.00243556986587766	0.251945265711703	0.0188	0.0232	0.0123	0.0019	0.1873	0.013	0.0069	0.0471	0.0021	0.0901	0.1642	0.025	0.0055	0.106	0.015	0.0051	0.0078	0.0026	0.0017	0.0354	0.0271	0.0128	0.0742	0.0133	0.0979	0.0017
6	rs74409142	28396444	0.78	1.16707263834179	0.75	0.911329023803182	0.00233278951293089	0.243094134555657	0.0188	0.0232	0.0123	0.0019	0.1873	0.013	0.0069	0.0471	0.002	0.0901	0.1641	0.025	0.0055	0.106	0.015	0.0051	0.0078	0.0026	0.0017	0.0354	0.0271	0.0128	0.0742	0.0133	0.0979	0.0017
6	rs11970404	28398286	0.78	1.16707263834179	0.75	0.911329023803182	0.00236777218957869	0.248908903717352	0.0189	0.0233	0.0123	0.0019	0.1872	0.013	0.0069	0.0471	0.002	0.0901	0.1641	0.025	0.0055	0.106	0.015	0.0051	0.0078	0.0026	0.0017	0.0354	0.0271	0.0128	0.0742	0.0133	0.098	0.0017
6	rs61540948	28400077	0.78	1.16707263834179	0.75	0.911329023803182	0.00239301655387407	0.246219732924627	0.0189	0.0233	0.0123	0.0019	0.1872	0.013	0.0069	0.0471	0.002	0.0902	0.1641	0.025	0.0055	0.1061	0.015	0.005	0.0077	0.0026	0.0017	0.0354	0.027	0.0128	0.0742	0.0133	0.0981	0.0017
6	rs16894106	28400339	0.78	1.16707263834179	0.75	0.911329023803182	0.00240996573079156	0.244878633616197	0.0189	0.0233	0.0123	0.0019	0.1872	0.013	0.0069	0.0471	0.002	0.0902	0.1641	0.025	0.0055	0.1061	0.015	0.005	0.0077	0.0026	0.0017	0.0354	0.027	0.0128	0.0741	0.0133	0.0981	0.0017
6	rs41270587	28402067	0.78	1.16707263834179	0.75	0.911329023803182	0.0024304316721358	0.243205543777458	0.0189	0.0233	0.0123	0.0019	0.1872	0.013	0.0069	0.0471	0.0019	0.0902	0.1641	0.025	0.0055	0.1061	0.015	0.005	0.0077	0.0025	0.0017	0.0354	0.027	0.0127	0.0741	0.0133	0.0981	0.0016
6	rs17315648	28402260	0.78	1.16707263834179	0.75	0.911329023803182	0.00243214343688152	0.243539869131469	0.0189	0.0233	0.0123	0.0019	0.1872	0.013	0.0069	0.0471	0.0019	0.0902	0.1641	0.025	0.0055	0.1062	0.015	0.005	0.0077	0.0025	0.0017	0.0354	0.027	0.0127	0.0741	0.0133	0.0981	0.0016
6	rs2071965	28403225	0.78	1.16707263834179	0.75	0.911329023803182	0.00243214343688152	0.244432118962801	0.0189	0.0233	0.0123	0.0019	0.1872	0.013	0.0069	0.0471	0.0019	0.0902	0.1641	0.025	0.0055	0.1062	0.015	0.005	0.0077	0.0025	0.0017	0.0354	0.027	0.0127	0.0741	0.0133	0.0981	0.0016
6	rs11752919	28403603	0.78	1.16707263834179	0.75	0.911329023803182	0.00249266679768638	0.248684452246424	0.0189	0.0234	0.0123	0.0019	0.1871	0.013	0.0069	0.047	0.0019	0.0902	0.1641	0.025	0.0055	0.1062	0.015	0.005	0.0077	0.0025	0.0017	0.0354	0.027	0.0127	0.0741	0.0133	0.0983	0.0016
6	rs2531801	28404697	0.78	1.16707263834179	0.75	0.911329023803182	0.00249266679768638	0.24801148331801	0.0189	0.0234	0.0123	0.0019	0.1871	0.013	0.0069	0.047	0.0019	0.0902	0.1641	0.025	0.0055	0.1062	0.015	0.005	0.0077	0.0025	0.0017	0.0354	0.027	0.0127	0.0741	0.0133	0.0984	0.0016
6	rs2531802	28406603	0.78	1.16707263834179	0.75	0.911329023803182	0.0024752526384159	0.243651343463294	0.0189	0.0234	0.0123	0.0019	0.187	0.013	0.0069	0.047	0.0019	0.0902	0.164	0.025	0.0055	0.1062	0.015	0.005	0.0077	0.0025	0.0017	0.0354	0.027	0.0127	0.0741	0.0133	0.0984	0.0016
6	rs76708418	28408113	0.78	1.16707263834179	0.75	0.911329023803182	0.00252955599727286	0.249694989085601	0.0189	0.0234	0.0122	0.0019	0.187	0.013	0.0069	0.047	0.0019	0.0902	0.164	0.025	0.0055	0.1062	0.015	0.005	0.0077	0.0025	0.0017	0.0354	0.027	0.0127	0.0741	0.0133	0.0984	0.0016
6	rs916403	28408258	0.78	1.16707263834179	0.75	0.911329023803182	0.00253663181308695	0.25138209803717	0.0189	0.0234	0.0122	0.0019	0.187	0.013	0.0069	0.047	0.0019	0.0902	0.164	0.025	0.0055	0.1062	0.015	0.005	0.0077	0.0025	0.0017	0.0354	0.027	0.0127	0.0741	0.0133	0.0984	0.0016
6	rs13190937	28411244	0.78	1.16707263834179	0.75	0.911329023803182	0.00247872764885625	0.25307279466191	0.0189	0.0234	0.0122	0.0019	0.187	0.013	0.0069	0.047	0.0019	0.0902	0.164	0.025	0.0055	0.1062	0.015	0.005	0.0077	0.0026	0.0017	0.0354	0.027	0.0127	0.074	0.0133	0.0984	0.0016
6	rs2531804	28411303	0.78	1.16707263834179	0.75	0.911329023803182	0.00248568939560306	0.252734369064526	0.0189	0.0234	0.0122	0.0019	0.187	0.013	0.0069	0.047	0.0019	0.0902	0.164	0.025	0.0055	0.1062	0.015	0.005	0.0077	0.0026	0.0017	0.0354	0.027	0.0127	0.074	0.0133	0.0984	0.0016
6	rs76159317	28412203	0.78	1.16707263834179	0.75	0.911329023803182	0.00249266679768638	0.253298491117694	0.0189	0.0234	0.0122	0.0019	0.187	0.013	0.0069	0.047	0.0019	0.0902	0.164	0.025	0.0054	0.1062	0.0151	0.005	0.0077	0.0026	0.0017	0.0354	0.027	0.0127	0.074	0.0133	0.0984	0.0016
6	rs114424474	28412428	0.78	1.16707263834179	0.75	0.911329023803182	0.00249791013812118	0.254540955178961	0.0189	0.0234	0.0122	0.0019	0.187	0.0131	0.0069	0.047	0.0019	0.0902	0.164	0.025	0.0054	0.1062	0.0151	0.005	0.0077	0.0026	0.0017	0.0354	0.027	0.0127	0.074	0.0133	0.0984	0.0016
6	rs2859367	28414166	0.78	1.16707263834179	0.75	0.911329023803182	0.00249965988013858	0.248123604624447	0.0189	0.0234	0.0122	0.0019	0.187	0.0131	0.0069	0.047	0.0019	0.0902	0.164	0.025	0.0055	0.1062	0.0151	0.005	0.0077	0.0026	0.0017	0.0354	0.027	0.0128	0.0741	0.0133	0.0984	0.0016
6	rs13215804	28415572	0.78	1.16707263834179	0.75	0.911329023803182	0.00248917613816368	0.247339093394564	0.0189	0.0234	0.0122	0.0019	0.187	0.0131	0.0069	0.0469	0.0019	0.0902	0.164	0.025	0.0054	0.1062	0.0151	0.005	0.0077	0.0026	0.0017	0.0354	0.027	0.0128	0.0741	0.0134	0.0984	0.0016
6	rs6903535	28417222	0.78	1.16707263834179	0.75	0.911329023803182	0.00251545177679359	0.249807351088719	0.019	0.0234	0.0123	0.0019	0.1869	0.0131	0.007	0.0468	0.0019	0.0903	0.1639	0.0251	0.0054	0.1063	0.0151	0.005	0.0077	0.0026	0.0017	0.0354	0.027	0.0128	0.0741	0.0134	0.0983	0.0015
6	rs2531808	28420784	0.78	1.16707263834179	0.75	0.911329023803182	0.00238457789399449	0.242203447592666	0.019	0.0234	0.0123	0.0019	0.1867	0.0132	0.007	0.0468	0.0019	0.0904	0.1637	0.0251	0.0054	0.1063	0.0152	0.005	0.0077	0.0026	0.0017	0.0354	0.0269	0.0128	0.0741	0.0136	0.0983	0.0015
6	rs2531809	28421368	0.78	1.16707263834179	0.75	0.911329023803182	0.00242530217224475	0.243985864034284	0.019	0.0234	0.0123	0.0019	0.1867	0.0132	0.007	0.0468	0.0018	0.0904	0.1637	0.0251	0.0053	0.1063	0.0152	0.005	0.0077	0.0026	0.0017	0.0354	0.0269	0.0128	0.0741	0.0136	0.0983	0.0015
6	rs2859369	28421567	0.78	1.16707263834179	0.75	0.911329023803182	0.00246658218747298	0.244766980620074	0.019	0.0234	0.0123	0.0019	0.1867	0.0132	0.0069	0.0468	0.0018	0.0904	0.1637	0.0251	0.0053	0.1063	0.0152	0.005	0.0077	0.0026	0.0017	0.0354	0.0269	0.0128	0.0741	0.0136	0.0983	0.0015
6	rs2531810	28421765	0.78	1.16707263834179	0.75	0.911329023803182	0.00246312082896053	0.247563158973308	0.019	0.0234	0.0123	0.002	0.1867	0.0132	0.007	0.0468	0.0018	0.0903	0.1638	0.0251	0.0053	0.1063	0.0151	0.005	0.0077	0.0026	0.0017	0.0354	0.0269	0.0128	0.0741	0.0136	0.0983	0.0015
6	rs2531811	28423603	0.78	1.16707263834179	0.75	0.911329023803182	0.00253486137537489	0.25578533317104	0.0189	0.0234	0.0123	0.0023	0.1867	0.0133	0.007	0.0468	0.0018	0.0903	0.1638	0.0251	0.0053	0.1063	0.0151	0.005	0.0076	0.0026	0.0017	0.0354	0.0269	0.0128	0.0741	0.0135	0.0984	0.0015
6	rs2531813	28424723	0.78	1.16707263834179	0.75	0.911329023803182	0.00284648759565983	0.251269512319485	0.019	0.0234	0.0123	0.0026	0.1865	0.0133	0.007	0.0468	0.0018	0.0902	0.1637	0.0251	0.0053	0.1063	0.015	0.005	0.0076	0.0026	0.0017	0.0354	0.0268	0.0128	0.074	0.0136	0.0983	0.0015
6	rs2531814	28425755	0.78	1.16707263834179	0.75	0.911329023803182	0.00291114364358756	0.254767063541176	0.019	0.0234	0.0123	0.0026	0.1865	0.0133	0.007	0.0468	0.0018	0.0902	0.1637	0.0252	0.0053	0.1063	0.015	0.005	0.0076	0.0026	0.0017	0.0354	0.0268	0.0128	0.074	0.0136	0.0984	0.0015
6	rs1041926	28426296	0.78	1.16707263834179	0.75	0.911329023803182	0.00290127274466974	0.2516073173035	0.019	0.0234	0.0123	0.0026	0.1865	0.0133	0.007	0.0468	0.0018	0.0903	0.1637	0.0251	0.0053	0.1063	0.015	0.005	0.0076	0.0026	0.0017	0.0354	0.0268	0.0128	0.074	0.0135	0.0984	0.0015
6	rs2108924	28426378	0.78	1.16707263834179	0.75	0.911329023803182	0.00275827737217655	0.250706823069228	0.019	0.0234	0.0123	0.0026	0.1865	0.0133	0.007	0.0468	0.0018	0.0903	0.1637	0.0251	0.0053	0.1063	0.015	0.005	0.0076	0.0026	0.0018	0.0354	0.0268	0.0128	0.074	0.0135	0.0984	0.0015
6	rs2021745	28426986	0.78	1.16707263834179	0.75	0.911329023803182	0.00269635131105586	0.243985864034284	0.019	0.0234	0.0123	0.0026	0.1865	0.0133	0.007	0.0468	0.0018	0.0903	0.1637	0.0251	0.0053	0.1063	0.015	0.005	0.0076	0.0026	0.0018	0.0354	0.0268	0.0128	0.074	0.0134	0.0984	0.0015
6	rs9468379	28431184	0.78	1.16707263834179	0.75	0.911329023803182	0.00204814992701135	0.252508831443636	0.0191	0.0234	0.0124	0.0026	0.1865	0.013	0.007	0.0468	0.0018	0.0904	0.1637	0.0251	0.0053	0.1063	0.015	0.005	0.0076	0.0027	0.0018	0.0354	0.0268	0.0129	0.074	0.0134	0.0984	0.0015
6	rs6456820	28433135	0.78	1.16707263834179	0.75	0.911329023803182	0.0020601087240527	0.253637154796602	0.0191	0.0235	0.0124	0.0026	0.1864	0.013	0.007	0.0468	0.0018	0.0904	0.1636	0.0251	0.0053	0.1063	0.015	0.0051	0.0076	0.0027	0.0018	0.0354	0.0268	0.0129	0.0739	0.0134	0.0984	0.0015
6	rs2859376	28433720	0.78	1.16707263834179	0.75	0.911329023803182	0.00205861080470638	0.254314910087115	0.0191	0.0235	0.0124	0.0026	0.1864	0.013	0.007	0.0468	0.0018	0.0904	0.1636	0.0251	0.0053	0.1063	0.015	0.0051	0.0076	0.0027	0.0018	0.0354	0.0268	0.0129	0.0739	0.0134	0.0984	0.0015
6	rs71559084	28436668	0.78	1.16707263834179	0.75	0.911329023803182	0.0020917684613974	0.259984935510679	0.0191	0.0235	0.0124	0.0026	0.1863	0.0129	0.007	0.0468	0.0018	0.0904	0.1636	0.0251	0.0053	0.1063	0.0151	0.0051	0.0076	0.0027	0.0018	0.0354	0.0268	0.0129	0.0739	0.0134	0.0985	0.0015
6	rs12663002	28441634	0.78	1.16707263834179	0.75	0.911329023803182	0.00203624714324502	0.262378009830485	0.0191	0.0235	0.0124	0.0026	0.1861	0.0129	0.007	0.0468	0.0018	0.0905	0.1635	0.0251	0.0054	0.1062	0.0151	0.0051	0.0076	0.0028	0.0018	0.0355	0.0268	0.0129	0.0738	0.0135	0.0985	0.0015
6	rs16894128	28444165	0.78	1.16707263834179	0.75	0.911329023803182	0.00199940988055414	0.254880141437348	0.0191	0.0235	0.0124	0.0026	0.186	0.0129	0.0071	0.0466	0.0018	0.0905	0.1635	0.0251	0.0054	0.1062	0.0151	0.0051	0.0076	0.0029	0.0018	0.0355	0.0268	0.013	0.0738	0.0135	0.0986	0.0015
6	rs1029328	28447915	0.78	1.16707263834179	0.75	0.911329023803182	0.00167238787572292	0.2398703721829	0.0192	0.0236	0.0124	0.0026	0.186	0.0128	0.0071	0.0464	0.0018	0.0907	0.1635	0.0251	0.0053	0.1062	0.0152	0.0052	0.0076	0.0028	0.0018	0.0355	0.0267	0.013	0.0737	0.0135	0.0987	0.0015
6	rs1015811	28448086	0.78	1.16707263834179	0.75	0.911329023803182	0.00168381304209096	0.242092185144619	0.0192	0.0236	0.0124	0.0026	0.186	0.0128	0.0071	0.0464	0.0018	0.0907	0.1635	0.0251	0.0053	0.1062	0.0152	0.0052	0.0076	0.0028	0.0018	0.0355	0.0267	0.013	0.0737	0.0135	0.0987	0.0015
6	rs7770236	28450437	0.78	1.16707263834179	0.75	0.911329023803182	0.00155438452209629	0.236108390666358	0.0192	0.0236	0.0124	0.0026	0.1859	0.0128	0.0071	0.0463	0.0017	0.0907	0.1635	0.0251	0.0053	0.1062	0.0152	0.0052	0.0076	0.0028	0.0018	0.0356	0.0267	0.013	0.0737	0.0135	0.0988	0.0015
6	rs76696782	28451829	0.78	1.16707263834179	0.75	0.911329023803182	0.00163724422769483	0.250481859145932	0.0192	0.0236	0.0124	0.0025	0.1858	0.0128	0.0071	0.0463	0.0017	0.0907	0.1635	0.0251	0.0053	0.1061	0.0152	0.0052	0.0076	0.0028	0.0018	0.0356	0.0267	0.013	0.0737	0.0135	0.0988	0.0015
6	rs74874610	28456845	0.78	1.16707263834179	0.75	0.911329023803182	0.0013727996930361	0.216516171603596	0.0192	0.0235	0.0125	0.0025	0.1852	0.0128	0.0072	0.0461	0.0017	0.0905	0.1636	0.0253	0.0053	0.106	0.0154	0.0052	0.0076	0.0028	0.0018	0.0356	0.0267	0.0131	0.0737	0.0136	0.099	0.0015
6	rs12661782	28466442	0.78	1.16707263834179	0.75	0.911329023803182	0.00128462882644904	0.232255797695451	0.0192	0.0235	0.0126	0.0025	0.1847	0.0128	0.0072	0.046	0.0017	0.0905	0.1638	0.0252	0.0053	0.1061	0.0154	0.0053	0.0076	0.0027	0.0018	0.0357	0.0267	0.013	0.0739	0.0137	0.0992	0.0016
6	rs2191037	28466988	0.78	1.16707263834179	0.75	0.911329023803182	0.0012928214498535	0.234344671015195	0.0192	0.0235	0.0126	0.0025	0.1847	0.0128	0.0072	0.046	0.0017	0.0905	0.1639	0.0252	0.0053	0.1061	0.0154	0.0053	0.0076	0.0027	0.0018	0.0357	0.0267	0.013	0.0739	0.0136	0.0991	0.0016
6	rs16894139	28467361	0.78	1.16707263834179	0.75	0.911329023803182	0.00127647864522911	0.233354452593008	0.0192	0.0235	0.0126	0.0025	0.1847	0.0128	0.0072	0.046	0.0017	0.0905	0.1639	0.0252	0.0053	0.1061	0.0154	0.0053	0.0076	0.0027	0.0018	0.0357	0.0267	0.013	0.0739	0.0136	0.099	0.0016
6	rs9468385	28471612	0.78	1.16707263834179	0.75	0.911329023803182	0.00133442695539361	0.233794382761403	0.0193	0.0235	0.0126	0.0025	0.1848	0.0128	0.0072	0.046	0.0017	0.0906	0.1639	0.0252	0.0054	0.1062	0.0154	0.0053	0.0076	0.0027	0.0018	0.0358	0.0267	0.0127	0.0739	0.0136	0.0991	0.0016
6	rs2071966	28473325	0.78	1.16707263834179	0.75	0.911329023803182	0.00132287807744325	0.233024680425355	0.0193	0.0235	0.0126	0.0025	0.1848	0.0128	0.0072	0.046	0.0017	0.0906	0.1639	0.0252	0.0054	0.1062	0.0154	0.0053	0.0076	0.0027	0.0018	0.0358	0.0267	0.0127	0.0739	0.0136	0.0991	0.0016
6	rs974334	28474218	0.78	1.16707263834179	0.75	0.911329023803182	0.00132287807744325	0.233134587761115	0.0193	0.0235	0.0126	0.0025	0.1848	0.0128	0.0072	0.046	0.0017	0.0906	0.1639	0.0252	0.0054	0.1062	0.0154	0.0053	0.0076	0.0027	0.0018	0.0358	0.0267	0.0127	0.0739	0.0136	0.0991	0.0016
6	rs35062161	28478555	0.78	1.16707263834179	0.75	0.911329023803182	0.00117336569015982	0.221362252082895	0.0193	0.0235	0.0126	0.0025	0.1844	0.0128	0.0072	0.046	0.0017	0.0907	0.1639	0.0251	0.0053	0.1064	0.0154	0.0053	0.0075	0.0027	0.0018	0.0358	0.0267	0.0126	0.0739	0.0136	0.0993	0.0016
6	rs434112	28480833	0.78	1.16707263834179	0.75	0.911329023803182	0.00121962273820579	0.233684375168443	0.0193	0.0235	0.0126	0.0025	0.1844	0.0128	0.0072	0.046	0.0017	0.0907	0.1639	0.0251	0.0053	0.1064	0.0154	0.0053	0.0075	0.0027	0.0018	0.0358	0.0267	0.0126	0.0739	0.0136	0.0993	0.0016
6	rs722788	28483150	0.78	1.16707263834179	0.75	0.911329023803182	0.00115920849290622	0.226461027254061	0.0193	0.0235	0.0126	0.0025	0.1844	0.0128	0.0072	0.046	0.0017	0.0907	0.1639	0.0251	0.0053	0.1064	0.0154	0.0053	0.0075	0.0027	0.0018	0.0359	0.0267	0.0126	0.0739	0.0136	0.0993	0.0016
6	rs34273434	28483292	0.78	1.16707263834179	0.75	0.911329023803182	0.00116674149070887	0.226896709366062	0.0193	0.0235	0.0126	0.0025	0.1844	0.0128	0.0072	0.0461	0.0017	0.0907	0.1639	0.0251	0.0053	0.1064	0.0153	0.0053	0.0075	0.0027	0.0018	0.0358	0.0267	0.0126	0.074	0.0136	0.0993	0.0016
6	rs406113	28483482	0.78	1.16707263834179	0.75	0.911329023803182	0.00113684805864923	0.227877988354609	0.0193	0.0235	0.0126	0.0025	0.1844	0.0128	0.0072	0.0461	0.0017	0.0907	0.1639	0.0251	0.0053	0.1064	0.0153	0.0053	0.0075	0.0027	0.0018	0.0358	0.0267	0.0126	0.0739	0.0136	0.0993	0.0016
6	rs403774	28485279	0.78	1.16707263834179	0.75	0.911329023803182	0.00114147710494405	0.228860641011915	0.0193	0.0235	0.0126	0.0025	0.1843	0.0128	0.0072	0.0461	0.0017	0.0907	0.1639	0.0251	0.0053	0.1064	0.0153	0.0053	0.0075	0.0027	0.0018	0.0359	0.0267	0.0126	0.0739	0.0135	0.0993	0.0016
6	rs423118	28485680	0.78	1.16707263834179	0.75	0.911329023803182	0.00114798369395279	0.229735260309747	0.0194	0.0235	0.0126	0.0025	0.1843	0.0128	0.0072	0.0461	0.0017	0.0908	0.1639	0.0251	0.0053	0.1065	0.0153	0.0053	0.0075	0.0027	0.0018	0.0359	0.0267	0.0126	0.0739	0.0135	0.0993	0.0016
6	rs1003359	28486822	0.78	1.16707263834179	0.75	0.911329023803182	0.00114891568097015	0.230501438186522	0.0194	0.0235	0.0126	0.0025	0.1843	0.0128	0.0072	0.0461	0.0017	0.0908	0.1639	0.0251	0.0053	0.1065	0.0153	0.0053	0.0075	0.0027	0.0018	0.0359	0.0267	0.0126	0.0739	0.0135	0.0993	0.0016
6	rs2078035	28488034	0.78	1.16707263834179	0.75	0.911329023803182	0.00116391193479091	0.23072049778309	0.0194	0.0235	0.0126	0.0025	0.1843	0.0128	0.0072	0.046	0.0017	0.0908	0.1638	0.0251	0.0053	0.1065	0.0153	0.0053	0.0075	0.0027	0.0018	0.0359	0.0267	0.0126	0.0739	0.0135	0.0993	0.0016
6	rs2215220	28488874	0.78	1.16707263834179	0.74	0.985826031678479	0.0011433330405748	0.233134587761115	0.0194	0.0235	0.0126	0.0025	0.1843	0.0128	0.0072	0.046	0.0017	0.0908	0.1638	0.0251	0.0054	0.1065	0.0153	0.0053	0.0075	0.0027	0.0018	0.0359	0.0268	0.0125	0.0739	0.0135	0.0993	0.0016
6	rs11757235	28489279	0.78	1.16707263834179	0.74	0.985826031678479	0.00114240476408684	0.232804915938675	0.0194	0.0235	0.0126	0.0025	0.1843	0.0128	0.0072	0.046	0.0017	0.0908	0.1638	0.0251	0.0054	0.1065	0.0153	0.0053	0.0075	0.0027	0.0018	0.0359	0.0268	0.0125	0.0739	0.0135	0.0993	0.0016
6	rs377514	28491950	0.78	1.16707263834179	0.74	0.985826031678479	0.0011705229885187	0.236439561525388	0.0194	0.0235	0.0126	0.0025	0.1842	0.0128	0.0072	0.046	0.0017	0.0908	0.1637	0.0251	0.0054	0.1065	0.0153	0.0053	0.0075	0.0027	0.0018	0.0359	0.0268	0.0125	0.0739	0.0135	0.0993	0.0016
6	rs28382590	28493585	0.78	1.16707263834179	0.73	1.06399829815523	0.0011212241709279	0.226352149273201	0.0194	0.0235	0.0126	0.0025	0.1842	0.0128	0.0072	0.046	0.0017	0.0909	0.1637	0.0251	0.0054	0.1065	0.0153	0.0053	0.0075	0.0027	0.0018	0.0359	0.0268	0.0125	0.0739	0.0135	0.0992	0.0016
6	rs445870	28494327	0.78	1.16707263834179	0.73	1.06399829815523	0.00111484215607404	0.229079194451356	0.0194	0.0235	0.0126	0.0025	0.1842	0.0128	0.0072	0.046	0.0017	0.0909	0.1637	0.0251	0.0054	0.1065	0.0153	0.0053	0.0075	0.0027	0.0018	0.036	0.0268	0.0125	0.0739	0.0135	0.0992	0.0016
6	rs2064424	28495962	0.78	1.16707263834179	0.73	1.06399829815523	0.00107982783071521	0.227550742548961	0.0194	0.0235	0.0126	0.0025	0.1842	0.0128	0.0072	0.046	0.0017	0.0909	0.1637	0.0251	0.0054	0.1065	0.0153	0.0053	0.0075	0.0027	0.0018	0.0359	0.0268	0.0125	0.0739	0.0135	0.0992	0.0016
6	rs58554303	28499567	0.78	1.16707263834179	0.73	1.06399829815523	0.00108426578079562	0.228860641011915	0.0194	0.0236	0.0126	0.0025	0.1841	0.0128	0.0072	0.046	0.0017	0.0909	0.1638	0.0251	0.0054	0.1065	0.0153	0.0053	0.0075	0.0027	0.0018	0.0359	0.0267	0.0126	0.074	0.0135	0.099	0.0016
6	rs2273106	28499879	0.78	1.16707263834179	0.73	1.06399829815523	0.00108515516316141	0.232475394744211	0.0194	0.0236	0.0126	0.0025	0.1841	0.0127	0.0072	0.0461	0.0017	0.0909	0.1638	0.0251	0.0054	0.1065	0.0153	0.0053	0.0075	0.0027	0.0018	0.0359	0.0267	0.0127	0.074	0.0135	0.099	0.0016
6	rs769189	28500235	0.78	1.16707263834179	0.73	1.06399829815523	0.00107805682720362	0.232914789816243	0.0194	0.0236	0.0126	0.0024	0.1841	0.0128	0.0072	0.0461	0.0017	0.091	0.1638	0.025	0.0054	0.1066	0.0153	0.0053	0.0075	0.0027	0.0018	0.0359	0.0267	0.0126	0.074	0.0135	0.0989	0.0016
6	rs380879	28500449	0.78	1.16707263834179	0.73	1.06399829815523	0.00108604514368068	0.231926527841757	0.0194	0.0236	0.0126	0.0024	0.1841	0.0128	0.0072	0.0461	0.0016	0.091	0.1638	0.025	0.0054	0.1066	0.0153	0.0053	0.0075	0.0027	0.0018	0.0359	0.0267	0.0126	0.0741	0.0135	0.0989	0.0016
6	rs448450	28501006	0.78	1.16707263834179	0.73	1.06399829815523	0.00102857572293164	0.222985403147802	0.0194	0.0236	0.0126	0.0024	0.1841	0.0128	0.0072	0.0461	0.0016	0.0911	0.1639	0.025	0.0054	0.1067	0.0153	0.0054	0.0075	0.0027	0.0018	0.0359	0.0266	0.0126	0.0741	0.0135	0.0987	0.0016
6	rs28382609	28501714	0.78	1.16707263834179	0.73	1.06399829815523	0.00102942744732066	0.219096369421157	0.0194	0.0237	0.0126	0.0024	0.1841	0.0128	0.0072	0.0461	0.0016	0.0912	0.164	0.025	0.0054	0.1068	0.0153	0.0054	0.0075	0.0027	0.0018	0.036	0.0265	0.0126	0.0741	0.0135	0.0985	0.0016
6	rs426922	28502188	0.78	1.16707263834179	0.73	1.06399829815523	0.00103797658607884	0.209366678391859	0.0195	0.0237	0.0126	0.0024	0.184	0.0128	0.0072	0.0462	0.0016	0.0913	0.164	0.025	0.0054	0.1068	0.0153	0.0054	0.0075	0.0027	0.0018	0.036	0.0266	0.0126	0.0741	0.0135	0.0983	0.0016
6	rs116070091	28502514	0.78	1.16707263834179	0.73	1.06399829815523	0.00113407801935547	0.207459505806089	0.0195	0.0237	0.0126	0.0024	0.184	0.0128	0.0072	0.0462	0.0016	0.0914	0.164	0.025	0.0054	0.1069	0.0153	0.0054	0.0075	0.0027	0.0018	0.036	0.0266	0.0126	0.0741	0.0135	0.0982	0.0016
6	rs451774	28502550	0.78	1.16707263834179	0.73	1.06399829815523	0.00116014793426182	0.214801633322173	0.0195	0.0237	0.0126	0.0024	0.184	0.0128	0.0072	0.0462	0.0016	0.0914	0.164	0.025	0.0054	0.1069	0.0153	0.0054	0.0075	0.0027	0.0018	0.036	0.0266	0.0126	0.074	0.0134	0.0982	0.0016
6	rs13215054	28502794	0.78	1.16707263834179	0.73	1.06399829815523	0.00128871982263027	0.230501438186522	0.0194	0.0237	0.0126	0.0024	0.1837	0.0128	0.0072	0.0462	0.0016	0.0915	0.1642	0.0251	0.0053	0.1068	0.0153	0.0054	0.0075	0.0027	0.0018	0.0361	0.0265	0.0125	0.074	0.0135	0.0982	0.0016
6	rs413488	28503357	0.78	1.16707263834179	0.73	1.06399829815523	0.00125528515150833	0.220606109694163	0.0194	0.0237	0.0126	0.0024	0.1836	0.0128	0.0072	0.0462	0.0016	0.0916	0.1642	0.0251	0.0053	0.1068	0.0154	0.0054	0.0075	0.0027	0.0018	0.0362	0.0265	0.0125	0.0739	0.0135	0.0981	0.0016
6	rs392230	28504639	0.78	1.16707263834179	0.73	1.06399829815523	0.00120889266368517	0.217375121483188	0.0194	0.0237	0.0125	0.0024	0.1836	0.0128	0.0072	0.0462	0.0016	0.0916	0.1642	0.0251	0.0053	0.1069	0.0154	0.0054	0.0075	0.0027	0.0018	0.0363	0.0265	0.0126	0.0739	0.0135	0.0981	0.0016
6	rs114796104	28508449	0.78	1.16707263834179	0.73	1.06399829815523	0.0011563939049582	0.21309159484377	0.0194	0.0236	0.0125	0.0023	0.1836	0.0127	0.0071	0.0462	0.0016	0.0917	0.1642	0.0251	0.0053	0.1069	0.0154	0.0053	0.0075	0.0027	0.0018	0.0365	0.0265	0.0126	0.0738	0.0135	0.0982	0.0016
6	rs6940168	28510978	0.78	1.16707263834179	0.73	1.06399829815523	0.00116391193479091	0.209260572369943	0.0193	0.0236	0.0125	0.0023	0.1835	0.0127	0.0071	0.0462	0.0016	0.0913	0.1642	0.0252	0.0053	0.107	0.0155	0.0053	0.0075	0.0027	0.0018	0.0366	0.0265	0.0126	0.0738	0.0136	0.0982	0.0016
6	rs454182	28511164	0.78	1.16707263834179	0.73	1.06399829815523	0.00121668866145632	0.215444059008505	0.0193	0.0236	0.0125	0.0023	0.1835	0.0127	0.0071	0.0462	0.0016	0.0913	0.1642	0.0252	0.0053	0.107	0.0155	0.0053	0.0075	0.0027	0.0018	0.0367	0.0265	0.0126	0.0738	0.0136	0.0982	0.0016
6	rs2394102	28512017	0.78	1.16707263834179	0.73	1.06399829815523	0.00122747523736883	0.215444059008505	0.0193	0.0236	0.0125	0.0023	0.1835	0.0127	0.0072	0.0462	0.0016	0.0913	0.1642	0.0252	0.0053	0.107	0.0155	0.0053	0.0075	0.0027	0.0018	0.0367	0.0265	0.0126	0.0738	0.0136	0.0982	0.0016
6	rs393414	28521316	0.78	1.16707263834179	0.73	1.06399829815523	0.00128667299694154	0.229735260309747	0.0193	0.0236	0.0125	0.0023	0.1832	0.0127	0.0072	0.0463	0.0016	0.0914	0.1642	0.0252	0.0053	0.107	0.0156	0.0053	0.0075	0.0027	0.0018	0.0367	0.0265	0.0127	0.0738	0.0136	0.0982	0.0015
6	rs414745	28526655	0.78	1.16707263834179	0.73	1.06399829815523	0.00134076092574182	0.238319010462656	0.0192	0.0236	0.0125	0.0023	0.1831	0.0127	0.0073	0.0464	0.0016	0.0914	0.1642	0.0253	0.0053	0.1071	0.0156	0.0053	0.0075	0.0027	0.0018	0.0367	0.0265	0.0127	0.0738	0.0136	0.0982	0.0014
6	rs422089	28527406	0.78	1.16707263834179	0.73	1.06399829815523	0.00134287769031218	0.237876357464678	0.0192	0.0236	0.0125	0.0023	0.183	0.0127	0.0073	0.0464	0.0016	0.0914	0.1642	0.0253	0.0053	0.1071	0.0156	0.0053	0.0075	0.0027	0.0018	0.0367	0.0265	0.0127	0.0738	0.0136	0.0982	0.0014
6	rs4711174	28532960	0.78	1.16707263834179	0.73	1.06399829815523	0.00133759088237243	0.238983484682923	0.0192	0.0236	0.0125	0.0023	0.183	0.0127	0.0073	0.0464	0.0016	0.0914	0.1642	0.0253	0.0053	0.1071	0.0156	0.0053	0.0075	0.0027	0.0018	0.0367	0.0265	0.0127	0.0738	0.0136	0.0982	0.0014
6	rs418092	28533946	0.78	1.16707263834179	0.73	1.06399829815523	0.00134499717977382	0.239094288042462	0.0192	0.0236	0.0125	0.0023	0.183	0.0127	0.0073	0.0464	0.0016	0.0914	0.1642	0.0253	0.0053	0.1071	0.0156	0.0053	0.0075	0.0027	0.0018	0.0367	0.0265	0.0127	0.0738	0.0136	0.0982	0.0014
6	rs454746	28537251	0.78	1.16707263834179	0.73	1.06399829815523	0.00132916731195359	0.239315944137995	0.0192	0.0236	0.0125	0.0023	0.183	0.0127	0.0073	0.0464	0.0016	0.0914	0.1642	0.0253	0.0053	0.107	0.0156	0.0053	0.0075	0.0028	0.0018	0.0367	0.0265	0.0127	0.0738	0.0136	0.0982	0.0014
6	rs449074	28539308	0.78	1.16707263834179	0.73	1.06399829815523	0.00133548091866146	0.23998130709183	0.0192	0.0236	0.0125	0.0023	0.1829	0.0127	0.0073	0.0464	0.0016	0.0914	0.1642	0.0253	0.0053	0.107	0.0156	0.0053	0.0075	0.0028	0.0018	0.0367	0.0265	0.0127	0.0738	0.0136	0.0982	0.0014
6	rs450630	28542424	0.78	1.16707263834179	0.73	1.06399829815523	0.00135670319552901	0.239094288042462	0.0192	0.0236	0.0125	0.0023	0.1829	0.0127	0.0073	0.0464	0.0016	0.0914	0.1642	0.0253	0.0053	0.107	0.0156	0.0053	0.0075	0.0028	0.0018	0.0367	0.0265	0.0128	0.0738	0.0136	0.0982	0.0014
6	rs370520	28542520	0.78	1.16707263834179	0.73	1.06399829815523	0.00135670319552901	0.239205107862415	0.0192	0.0236	0.0125	0.0023	0.1829	0.0127	0.0073	0.0464	0.0016	0.0914	0.1642	0.0253	0.0053	0.107	0.0156	0.0053	0.0075	0.0028	0.0018	0.0367	0.0265	0.0128	0.0738	0.0136	0.0982	0.0014
6	rs41270593	28543089	0.78	1.16707263834179	0.73	1.06399829815523	0.00135777148499134	0.239315944137995	0.0192	0.0236	0.0125	0.0023	0.1829	0.0127	0.0073	0.0464	0.0016	0.0914	0.1642	0.0253	0.0053	0.107	0.0156	0.0053	0.0075	0.0028	0.0018	0.0367	0.0265	0.0128	0.0738	0.0136	0.0982	0.0014
6	rs17336532	28543264	0.78	1.16707263834179	0.73	1.06399829815523	0.0013503078418973	0.239537666036898	0.0192	0.0236	0.0125	0.0023	0.1829	0.0127	0.0073	0.0464	0.0016	0.0914	0.1642	0.0253	0.0053	0.107	0.0156	0.0053	0.0075	0.0028	0.0018	0.0367	0.0265	0.0128	0.0738	0.0136	0.0982	0.0014
6	rs16901848	28546952	0.78	1.16707263834179	0.73	1.06399829815523	0.00132497178524174	0.238097650956508	0.0192	0.0236	0.0125	0.0023	0.1829	0.0127	0.0073	0.0464	0.0016	0.0914	0.1642	0.0253	0.0053	0.107	0.0157	0.0053	0.0075	0.0028	0.0018	0.0367	0.0265	0.0128	0.0738	0.0136	0.0982	0.0014
6	rs411538	28555450	0.78	1.16707263834179	0.73	1.06399829815523	0.00134818152882686	0.23599803355432	0.0192	0.0236	0.0125	0.0023	0.1829	0.0127	0.0073	0.0465	0.0016	0.0914	0.1642	0.0253	0.0053	0.1069	0.0157	0.0053	0.0075	0.0028	0.0018	0.0367	0.0266	0.0128	0.0738	0.0136	0.0982	0.0014
6	rs420436	28555998	0.78	1.16707263834179	0.73	1.06399829815523	0.00134711939672772	0.236218764368775	0.0192	0.0236	0.0125	0.0023	0.1828	0.0127	0.0073	0.0465	0.0016	0.0914	0.1642	0.0253	0.0053	0.1069	0.0157	0.0053	0.0075	0.0028	0.0018	0.0367	0.0266	0.0128	0.0738	0.0136	0.0981	0.0014
6	rs420463	28556054	0.78	1.16707263834179	0.73	1.06399829815523	0.00134818152882686	0.236549984969912	0.0192	0.0236	0.0125	0.0023	0.1828	0.0127	0.0073	0.0465	0.0016	0.0914	0.1642	0.0253	0.0053	0.1069	0.0157	0.0053	0.0075	0.0028	0.0018	0.0367	0.0266	0.0128	0.0738	0.0136	0.0981	0.0014
6	rs7738979	28557312	0.78	1.16707263834179	0.73	1.06399829815523	0.00133653556087978	0.250256959150218	0.0192	0.0236	0.0125	0.0023	0.1828	0.0127	0.0073	0.0465	0.0016	0.0914	0.1642	0.0253	0.0053	0.1069	0.0157	0.0053	0.0075	0.0028	0.0018	0.0367	0.0266	0.0128	0.0738	0.0136	0.0981	0.0014
6	rs11969304	28558636	0.78	1.16707263834179	0.73	1.06399829815523	0.00133021788533537	0.260326382971281	0.0192	0.0236	0.0125	0.0023	0.1825	0.0127	0.0074	0.0466	0.0016	0.0914	0.1642	0.0254	0.0053	0.1069	0.0157	0.0053	0.0074	0.0028	0.0018	0.0367	0.0266	0.0128	0.0739	0.0136	0.0981	0.0014
6	rs6901724	28565827	0.78	1.16707263834179	0.73	1.06399829815523	0.00120404094531582	0.253185634953753	0.0192	0.0236	0.0125	0.0022	0.182	0.0127	0.0075	0.0468	0.0016	0.0914	0.164	0.0255	0.0053	0.1069	0.0158	0.0054	0.0074	0.0029	0.0019	0.0367	0.0266	0.0129	0.0739	0.0137	0.0979	0.0014
6	rs380914	28569949	0.78	1.16707263834179	0.73	1.06399829815523	0.00118383731363171	0.256691534048033	0.0192	0.0236	0.0125	0.0022	0.1819	0.0127	0.0075	0.0468	0.0016	0.0914	0.164	0.0255	0.0053	0.1069	0.0158	0.0054	0.0074	0.0029	0.0019	0.0367	0.0267	0.0129	0.0739	0.0137	0.0979	0.0014
6	rs442439	28573006	0.78	1.16707263834179	0.72	1.14588815616863	0.00116296999877438	0.259416168511762	0.0193	0.0236	0.0125	0.0022	0.1819	0.0127	0.0075	0.0468	0.0016	0.0914	0.164	0.0255	0.0053	0.1069	0.0159	0.0054	0.0074	0.0029	0.0019	0.0367	0.0267	0.0129	0.0739	0.0137	0.0979	0.0015
6	rs911178	28574415	0.78	1.16707263834179	0.72	1.14588815616863	0.00115171536024777	0.255445767887816	0.0193	0.0236	0.0125	0.0022	0.1819	0.0127	0.0075	0.0468	0.0016	0.0914	0.1641	0.0255	0.0053	0.1069	0.0159	0.0054	0.0074	0.0029	0.0019	0.0367	0.0267	0.0129	0.0739	0.0137	0.0979	0.0015
6	rs1474986	28575172	0.78	1.16707263834179	0.72	1.14588815616863	0.0012714062618676	0.258506954013813	0.0192	0.0236	0.0125	0.0022	0.1819	0.0127	0.0075	0.0469	0.0016	0.0913	0.1639	0.0255	0.0053	0.1068	0.0159	0.0054	0.0074	0.0031	0.0019	0.0367	0.0267	0.0129	0.0738	0.0137	0.0978	0.0015
6	rs7382159	28577730	0.77	1.24714921571202	0.72	1.14588815616863	0.00123933144276674	0.256918241675486	0.0192	0.0236	0.0125	0.0022	0.1819	0.0128	0.0076	0.0469	0.0016	0.0914	0.1639	0.0255	0.0053	0.1068	0.0159	0.0054	0.0074	0.0031	0.0019	0.0367	0.0267	0.0129	0.0738	0.0137	0.0978	0.0015
6	rs36103239	28586282	0.77	1.24714921571202	0.72	1.14588815616863	0.00120695006129701	0.252621592306637	0.0192	0.0236	0.0124	0.0022	0.1818	0.0128	0.0076	0.0469	0.0016	0.0914	0.1639	0.0255	0.0053	0.1068	0.0159	0.0054	0.0074	0.0031	0.0019	0.0367	0.0267	0.0129	0.0738	0.0137	0.0978	0.0015
6	rs4711176	28599028	0.77	1.24714921571202	0.72	1.14588815616863	0.00111575204555459	0.259302461967339	0.0192	0.0236	0.0124	0.0021	0.1815	0.0128	0.0077	0.0471	0.0016	0.0914	0.1638	0.0256	0.0053	0.1068	0.0159	0.0054	0.0073	0.0031	0.0019	0.0367	0.0267	0.013	0.0738	0.0137	0.0979	0.0015
6	rs7742658	28600492	0.77	1.24714921571202	0.72	1.14588815616863	0.0011084899412073	0.26021255155635	0.0192	0.0236	0.0124	0.0021	0.1815	0.0128	0.0077	0.0471	0.0016	0.0914	0.1638	0.0256	0.0053	0.1068	0.0159	0.0055	0.0073	0.0031	0.0019	0.0367	0.0267	0.013	0.0738	0.0137	0.0979	0.0015
6	rs16894171	28602272	0.77	1.24714921571202	0.72	1.14588815616863	0.00111575204555459	0.261579556420856	0.0193	0.0236	0.0124	0.002	0.1814	0.0128	0.0077	0.0472	0.0016	0.0914	0.1637	0.0256	0.0053	0.1069	0.0159	0.0055	0.0073	0.0031	0.0019	0.0367	0.0267	0.013	0.0738	0.0137	0.0979	0.0015
6	rs7773193	28611334	0.77	1.24714921571202	0.72	1.14588815616863	0.000993322241657958	0.243205543777458	0.0193	0.0235	0.0125	0.002	0.1809	0.0128	0.0078	0.0475	0.0016	0.0915	0.1637	0.0256	0.0053	0.1068	0.016	0.0055	0.0073	0.003	0.0019	0.0366	0.0267	0.0132	0.0738	0.0137	0.0979	0.0014
6	rs7743296	28614610	0.77	1.24714921571202	0.72	1.14588815616863	0.00100579695313154	0.242982741623154	0.0193	0.0235	0.0125	0.002	0.1808	0.0128	0.0078	0.0475	0.0016	0.0915	0.1637	0.0256	0.0053	0.1068	0.016	0.0055	0.0073	0.003	0.0019	0.0366	0.0267	0.0132	0.0738	0.0137	0.0979	0.0014
6	rs732395	28616327	0.77	1.24714921571202	0.72	1.14588815616863	0.00100329176884043	0.243428411070079	0.0193	0.0235	0.0125	0.0021	0.1809	0.0128	0.0078	0.0475	0.0016	0.0913	0.1637	0.0256	0.0053	0.1069	0.016	0.0055	0.0073	0.003	0.0019	0.0366	0.0267	0.0132	0.0735	0.0138	0.098	0.0014
6	rs114216976	28616844	0.77	1.24714921571202	0.72	1.14588815616863	0.00100079171346234	0.243205543777458	0.0193	0.0235	0.0125	0.0021	0.1809	0.0128	0.0078	0.0475	0.0016	0.0913	0.1637	0.0256	0.0053	0.1069	0.016	0.0055	0.0073	0.003	0.0019	0.0366	0.0267	0.0132	0.0735	0.0138	0.098	0.0014
6	rs116551936	28619532	0.77	1.24714921571202	0.72	1.14588815616863	0.00100746992930183	0.246667283478896	0.0193	0.0235	0.0125	0.0021	0.1809	0.0128	0.0078	0.0475	0.0016	0.0913	0.1637	0.0256	0.0053	0.1069	0.016	0.0055	0.0073	0.003	0.0019	0.0366	0.0267	0.0132	0.0735	0.0138	0.098	0.0014
6	rs7382309	28620197	0.77	1.24714921571202	0.72	1.14588815616863	0.00100496132133288	0.245548891923571	0.0193	0.0235	0.0125	0.0021	0.1809	0.0128	0.0078	0.0475	0.0016	0.0913	0.1637	0.0256	0.0053	0.1069	0.016	0.0055	0.0073	0.003	0.0019	0.0366	0.0267	0.0132	0.0735	0.0137	0.098	0.0014
6	rs9295775	28627469	0.77	1.24714921571202	0.71	1.23153511570326	0.0010158691380448	0.242426021465358	0.0193	0.0236	0.0125	0.0021	0.1808	0.0128	0.0078	0.0476	0.0016	0.0913	0.1637	0.0256	0.0053	0.1069	0.016	0.0055	0.0073	0.003	0.0019	0.0366	0.0267	0.0133	0.0735	0.0137	0.098	0.0014
6	rs2394119	28627517	0.77	1.24714921571202	0.71	1.23153511570326	0.00101840008592832	0.242314726367824	0.0193	0.0236	0.0125	0.0021	0.1808	0.0128	0.0078	0.0476	0.0016	0.0913	0.1637	0.0256	0.0053	0.1069	0.016	0.0055	0.0073	0.003	0.0019	0.0366	0.0267	0.0132	0.0735	0.0137	0.098	0.0014
6	rs13194504	28630691	0.77	1.24714921571202	0.71	1.23153511570326	0.00110487344353089	0.253185634953753	0.0193	0.0236	0.0125	0.0021	0.1808	0.0128	0.0078	0.0476	0.0016	0.0913	0.1637	0.0257	0.0053	0.1069	0.016	0.0055	0.0073	0.003	0.0019	0.0366	0.0267	0.0132	0.0735	0.0137	0.098	0.0014
6	rs7767008	28630793	0.77	1.24714921571202	0.71	1.23153511570326	0.00110939557994541	0.253975961160629	0.0193	0.0236	0.0125	0.0021	0.1808	0.0128	0.0078	0.0476	0.0016	0.0913	0.1637	0.0257	0.0053	0.1069	0.016	0.0055	0.0073	0.003	0.0019	0.0366	0.0267	0.0132	0.0735	0.0137	0.098	0.0014
6	rs16894184	28631731	0.77	1.24714921571202	0.71	1.23153511570326	0.0010994668354164	0.252283357420548	0.0193	0.0236	0.0125	0.0021	0.1808	0.0128	0.0078	0.0476	0.0016	0.0913	0.1637	0.0257	0.0053	0.1069	0.016	0.0055	0.0073	0.003	0.0019	0.0366	0.0267	0.0132	0.0735	0.0137	0.098	0.0014
6	rs4713175	28635592	0.77	1.24714921571202	0.71	1.23153511570326	0.00111030182501862	0.250706823069228	0.0193	0.0236	0.0125	0.0021	0.1807	0.0129	0.0078	0.0476	0.0016	0.0914	0.1637	0.0257	0.0053	0.1069	0.016	0.0055	0.0073	0.003	0.0019	0.0366	0.0267	0.0133	0.0735	0.0137	0.098	0.0014
6	rs16894189	28641134	0.77	1.24714921571202	0.71	1.23153511570326	0.0011982399177138	0.274676643839092	0.0193	0.0236	0.0125	0.0021	0.1806	0.0129	0.0078	0.0476	0.0016	0.0914	0.1636	0.0257	0.0053	0.1069	0.0161	0.0055	0.0073	0.003	0.0019	0.0366	0.0267	0.0133	0.0735	0.0137	0.098	0.0014
6	rs115444115	28641735	0.77	1.24714921571202	0.71	1.23153511570326	0.00118574943546543	0.272826513887828	0.0193	0.0236	0.0125	0.0021	0.1806	0.0129	0.0078	0.0476	0.0016	0.0914	0.1636	0.0257	0.0053	0.107	0.0161	0.0055	0.0073	0.003	0.0019	0.0366	0.0267	0.0134	0.0735	0.0137	0.098	0.0014
6	rs3864294	28641957	0.77	1.24714921571202	0.71	1.23153511570326	0.00115358491470317	0.274213749542142	0.0193	0.0236	0.0125	0.0021	0.1806	0.0129	0.0079	0.0476	0.0016	0.0913	0.1636	0.0257	0.0053	0.1069	0.0161	0.0055	0.0073	0.003	0.0019	0.0366	0.0267	0.0134	0.0735	0.0139	0.098	0.0014
6	rs7761914	28642509	0.77	1.24714921571202	0.71	1.23153511570326	0.00112763609040518	0.264091538497001	0.0193	0.0236	0.0125	0.0021	0.1806	0.0129	0.0079	0.0476	0.0016	0.0913	0.1636	0.0257	0.0053	0.1069	0.0161	0.0055	0.0073	0.003	0.0019	0.0366	0.0267	0.0134	0.0734	0.0139	0.0979	0.0014
6	rs9393921	28645170	0.77	1.24714921571202	0.71	1.23153511570326	0.000983434271145703	0.229735260309747	0.0193	0.0236	0.0125	0.002	0.1805	0.0128	0.0079	0.0476	0.0016	0.0914	0.1636	0.0257	0.0053	0.1069	0.0161	0.0055	0.0072	0.003	0.0019	0.0366	0.0267	0.0135	0.0734	0.0138	0.0979	0.0014
6	rs16894197	28648271	0.77	1.24714921571202	0.71	1.23153511570326	0.000752701050991997	0.229297815507276	0.0193	0.0236	0.0126	0.002	0.1804	0.0128	0.0079	0.0475	0.0016	0.0913	0.1635	0.0257	0.0054	0.1068	0.0161	0.0056	0.0073	0.003	0.002	0.0366	0.0267	0.0135	0.0733	0.0139	0.0979	0.0014
6	rs3852211	28651733	0.77	1.24714921571202	0.71	1.23153511570326	0.000709027235642076	0.212344873480002	0.0193	0.0236	0.0126	0.0021	0.1804	0.0129	0.0079	0.0475	0.0016	0.0913	0.1635	0.0257	0.0054	0.1068	0.0161	0.0056	0.0073	0.003	0.002	0.0366	0.0267	0.0135	0.0733	0.0139	0.0979	0.0014
6	rs6456829	28654152	0.77	1.24714921571202	0.71	1.23153511570326	0.000721648802181828	0.23599803355432	0.0193	0.0236	0.0126	0.0021	0.1803	0.0129	0.0079	0.0474	0.0016	0.0913	0.1635	0.0258	0.0054	0.1068	0.0161	0.0056	0.0073	0.003	0.002	0.0366	0.0267	0.0135	0.0733	0.0139	0.0979	0.0014
6	rs1319076	28662390	0.77	1.24714921571202	0.71	1.23153511570326	0.000799267928605982	0.253524251043668	0.0194	0.0236	0.0126	0.0021	0.1802	0.013	0.008	0.0472	0.0016	0.0913	0.1634	0.0258	0.0054	0.1069	0.0162	0.0057	0.0073	0.0031	0.002	0.0365	0.0267	0.0134	0.0732	0.0139	0.0979	0.0014
6	rs1319075	28662521	0.77	1.24714921571202	0.71	1.23153511570326	0.000808302280992747	0.257145012194247	0.0194	0.0236	0.0126	0.0021	0.1802	0.013	0.008	0.0472	0.0016	0.0913	0.1634	0.0258	0.0054	0.1069	0.0162	0.0057	0.0073	0.0031	0.002	0.0365	0.0267	0.0134	0.0732	0.014	0.0979	0.0014
6	rs7382112	28665109	0.77	1.24714921571202	0.71	1.23153511570326	0.000915685859600201	0.27757517708585	0.0194	0.0236	0.0126	0.0021	0.18	0.0131	0.0081	0.0472	0.0016	0.0913	0.1632	0.0258	0.0054	0.1069	0.0162	0.0057	0.0073	0.0031	0.002	0.0365	0.0267	0.0135	0.0732	0.014	0.0979	0.0014
6	rs7382146	28665362	0.77	1.24714921571202	0.71	1.23153511570326	0.00096713418865071	0.279551517987119	0.0194	0.0236	0.0126	0.0021	0.18	0.0131	0.0082	0.0472	0.0016	0.0913	0.1632	0.0258	0.0053	0.1069	0.0163	0.0057	0.0073	0.0031	0.002	0.0365	0.0267	0.0135	0.0731	0.014	0.0979	0.0014
6	rs12111360	28667448	0.77	1.24714921571202	0.71	1.23153511570326	0.000608390623197013	0.284920754151738	0.0194	0.0236	0.0128	0.0021	0.1799	0.0131	0.0083	0.0471	0.0016	0.0913	0.1631	0.026	0.0053	0.1069	0.0164	0.0057	0.0073	0.0017	0.0019	0.0365	0.0267	0.0139	0.0731	0.0146	0.098	0.0013
6	rs7383248	28668480	0.77	1.24714921571202	0.71	1.23153511570326	0.0006072879053449	0.287969307323229	0.0194	0.0236	0.0128	0.0021	0.1798	0.0132	0.0084	0.0471	0.0016	0.0913	0.163	0.026	0.0053	0.1069	0.0165	0.0057	0.0074	0.0017	0.0019	0.0365	0.0268	0.014	0.073	0.0146	0.098	0.0013
6	rs6939576	28669315	0.77	1.24714921571202	0.71	1.23153511570326	0.000621753507363408	0.321410030597758	0.0195	0.0236	0.0128	0.0022	0.179	0.0135	0.0089	0.047	0.0016	0.0913	0.1624	0.0261	0.0054	0.1068	0.0166	0.0058	0.0074	0.0017	0.002	0.0365	0.027	0.0141	0.0727	0.0148	0.0979	0.0014
6	rs6908726	28671343	0.76	1.33048581017907	0.71	1.23153511570326	0.0032695021558868	0.468275941070468	0.0195	0.0232	0.0129	0.0024	0.1753	0.0139	0.0149	0.0472	0.0016	0.0911	0.1604	0.0265	0.0055	0.1056	0.0168	0.006	0.0073	0.0018	0.0021	0.0365	0.0274	0.0143	0.0716	0.0153	0.097	0.0015
6	rs1107160	28671422	0.76	1.33048581017907	0.71	1.23153511570326	0.00420602800658345	0.483837775174614	0.0194	0.0232	0.0129	0.0024	0.1752	0.0139	0.0152	0.0473	0.0016	0.0911	0.1603	0.0266	0.0054	0.1055	0.0168	0.006	0.0073	0.0018	0.0021	0.0366	0.0274	0.0143	0.0716	0.0154	0.0969	0.0015
6	rs1107158	28671651	0.76	1.33048581017907	0.71	1.23153511570326	0.00487371350977172	0.489553860288026	0.0194	0.0232	0.0129	0.0024	0.1751	0.0139	0.0154	0.0473	0.0016	0.0911	0.1602	0.0266	0.0055	0.1055	0.0168	0.006	0.0073	0.0017	0.0021	0.0366	0.0274	0.0143	0.0715	0.0154	0.0969	0.0015
6	rs1107159	28671723	0.76	1.33048581017907	0.71	1.23153511570326	0.00502700806430786	0.493510723174862	0.0194	0.0232	0.0129	0.0024	0.1751	0.0139	0.0154	0.0473	0.0016	0.0911	0.1602	0.0266	0.0055	0.1055	0.0168	0.006	0.0073	0.0017	0.0021	0.0366	0.0275	0.0143	0.0715	0.0154	0.0969	0.0015
6	rs73391137	28671762	0.76	1.33048581017907	0.71	1.23153511570326	0.00504833899113847	0.490508216894678	0.0194	0.0232	0.0129	0.0024	0.1751	0.0139	0.0155	0.0473	0.0016	0.0911	0.1602	0.0266	0.0055	0.1055	0.0168	0.006	0.0073	0.0017	0.0021	0.0366	0.0274	0.0143	0.0715	0.0154	0.0969	0.0015
6	rs116324817	28672265	0.76	1.33048581017907	0.71	1.23153511570326	0.00526871202942817	0.487238126529828	0.0193	0.0233	0.0129	0.0024	0.1751	0.0139	0.0155	0.0473	0.0016	0.0911	0.1602	0.0266	0.0055	0.1055	0.0168	0.006	0.0073	0.0017	0.0021	0.0366	0.0275	0.0143	0.0715	0.0154	0.0969	0.0015
6	rs7772289	28674322	0.76	1.33048581017907	0.71	1.23153511570326	0.0074480677564047	0.53546926580406	0.0193	0.0233	0.0129	0.0024	0.1751	0.0139	0.0157	0.0473	0.0016	0.0913	0.1603	0.0267	0.0055	0.1054	0.0168	0.0061	0.0073	0.0017	0.0021	0.0366	0.0275	0.0143	0.0714	0.0154	0.0965	0.0015
6	rs9368570	28676193	0.76	1.33048581017907	0.71	1.23153511570326	0.00800362900958563	0.540634182957787	0.0192	0.0233	0.0129	0.0024	0.175	0.0139	0.0158	0.0473	0.0016	0.0912	0.1602	0.0266	0.0055	0.1054	0.0169	0.006	0.0073	0.0017	0.0021	0.0366	0.0275	0.0143	0.0715	0.0154	0.0966	0.0015
6	rs9357072	28676458	0.76	1.33048581017907	0.71	1.23153511570326	0.00823718960063476	0.546231660359522	0.0192	0.0233	0.0129	0.0025	0.175	0.0139	0.0159	0.0473	0.0016	0.0912	0.1602	0.0267	0.0055	0.1054	0.0169	0.006	0.0073	0.0017	0.0021	0.0366	0.0275	0.0143	0.0715	0.0153	0.0966	0.0015
6	rs9368571	28677758	0.76	1.33048581017907	0.71	1.23153511570326	0.00995381016720177	0.567913365876304	0.0192	0.0233	0.0129	0.0025	0.1748	0.014	0.0161	0.0473	0.0016	0.0912	0.16	0.0267	0.0055	0.1054	0.0169	0.006	0.0074	0.0017	0.0021	0.0365	0.0276	0.0143	0.0716	0.0153	0.0967	0.0015
6	rs7775835	28678357	0.76	1.33048581017907	0.71	1.23153511570326	0.0100622978100447	0.567913365876304	0.0192	0.0233	0.0129	0.0025	0.1747	0.014	0.0161	0.0473	0.0016	0.0912	0.16	0.0267	0.0055	0.1054	0.0169	0.006	0.0074	0.0017	0.0021	0.0365	0.0276	0.0143	0.0716	0.0153	0.0967	0.0015
6	rs9366725	28685981	0.76	1.33048581017907	0.71	1.23153511570326	0.0120288212022681	0.584237255537325	0.0193	0.0232	0.0129	0.0025	0.1746	0.0139	0.0164	0.0473	0.0016	0.0911	0.1599	0.0267	0.0055	0.1054	0.0169	0.0061	0.0073	0.0017	0.002	0.0365	0.0276	0.0143	0.0716	0.0153	0.0967	0.0015
6	rs9380086	28686819	0.76	1.33048581017907	0.71	1.23153511570326	0.0125288555981141	0.581959420941947	0.0193	0.0232	0.0129	0.0025	0.1746	0.0139	0.0165	0.0473	0.0016	0.0911	0.1599	0.0267	0.0055	0.1053	0.017	0.006	0.0073	0.0017	0.002	0.0365	0.0276	0.0142	0.0716	0.0154	0.0967	0.0015
6	rs115174302	28687865	0.76	1.33048581017907	0.71	1.23153511570326	0.0128624140777756	0.579541575033783	0.0193	0.0232	0.0129	0.0025	0.1746	0.0139	0.0165	0.0473	0.0016	0.0911	0.1599	0.0267	0.0055	0.1053	0.017	0.006	0.0073	0.0017	0.002	0.0365	0.0276	0.0142	0.0716	0.0154	0.0967	0.0015
6	rs6909960	28688921	0.76	1.33048581017907	0.71	1.23153511570326	0.0129813383191849	0.584237255537325	0.0193	0.0232	0.0129	0.0025	0.1746	0.0139	0.0166	0.0473	0.0016	0.0911	0.1599	0.0267	0.0055	0.1052	0.017	0.006	0.0073	0.0017	0.002	0.0365	0.0276	0.0143	0.0716	0.0154	0.0967	0.0015
6	rs80326437	28689661	0.76	1.33048581017907	0.71	1.23153511570326	0.0131010804374419	0.585804508730541	0.0193	0.0232	0.0129	0.0025	0.1745	0.0139	0.0166	0.0473	0.0016	0.0911	0.1599	0.0267	0.0055	0.1052	0.017	0.006	0.0073	0.0017	0.002	0.0365	0.0276	0.0143	0.0716	0.0154	0.0967	0.0015
6	rs9468413	28689672	0.76	1.33048581017907	0.71	1.23153511570326	0.0131961935534456	0.586089572346961	0.0193	0.0232	0.0129	0.0025	0.1745	0.0139	0.0166	0.0473	0.0016	0.0911	0.1599	0.0267	0.0055	0.1052	0.017	0.006	0.0073	0.0017	0.002	0.0365	0.0276	0.0143	0.0716	0.0154	0.0967	0.0015
6	rs115592443	28693026	0.76	1.33048581017907	0.71	1.23153511570326	0.0138171427950687	0.594513888478932	0.0193	0.0232	0.0129	0.0025	0.1745	0.0139	0.0166	0.0473	0.0016	0.0911	0.1599	0.0267	0.0055	0.1052	0.017	0.006	0.0073	0.0017	0.002	0.0365	0.0276	0.0143	0.0716	0.0154	0.0966	0.0015
6	rs1419094	28694392	0.76	1.33048581017907	0.71	1.23153511570326	0.0140488436182265	0.597948947067944	0.0193	0.0232	0.0129	0.0025	0.1745	0.0139	0.0167	0.0473	0.0016	0.0911	0.1599	0.0267	0.0055	0.1052	0.017	0.006	0.0073	0.0018	0.002	0.0365	0.0276	0.0143	0.0716	0.0154	0.0966	0.0015
6	rs1954407	28695149	0.76	1.33048581017907	0.71	1.23153511570326	0.0141825318560525	0.598951728603035	0.0193	0.0232	0.0129	0.0025	0.1745	0.0139	0.0167	0.0473	0.0016	0.0911	0.1599	0.0267	0.0055	0.1052	0.017	0.006	0.0073	0.0018	0.002	0.0365	0.0276	0.0143	0.0716	0.0154	0.0966	0.0015
6	rs7772682	28695668	0.76	1.33048581017907	0.71	1.23153511570326	0.014459539544507	0.596946566726512	0.0193	0.0232	0.0129	0.0025	0.1744	0.0139	0.0167	0.0473	0.0016	0.0911	0.1599	0.0267	0.0055	0.1051	0.017	0.006	0.0073	0.0018	0.002	0.0364	0.0276	0.0143	0.0716	0.0154	0.0967	0.0015
6	rs9393929	28696063	0.76	1.33048581017907	0.71	1.23153511570326	0.0150605866988143	0.599095015823208	0.0193	0.0233	0.0129	0.0025	0.1744	0.0139	0.0168	0.0473	0.0016	0.0911	0.1599	0.0267	0.0055	0.1051	0.017	0.006	0.0072	0.0018	0.002	0.0364	0.0277	0.0143	0.0716	0.0154	0.0967	0.0015
6	rs17280797	28697625	0.76	1.33048581017907	0.7	1.32097605551375	0.0170052155721096	0.608569959893126	0.0193	0.0233	0.0129	0.0025	0.1743	0.0139	0.0169	0.0473	0.0017	0.0911	0.1598	0.0267	0.0056	0.105	0.017	0.006	0.0072	0.0018	0.002	0.0364	0.0277	0.0142	0.0716	0.0154	0.0966	0.0015
6	rs16894234	28697964	0.76	1.33048581017907	0.7	1.32097605551375	0.0176268852103175	0.611880107493779	0.0193	0.0233	0.0129	0.0025	0.1743	0.0139	0.017	0.0473	0.0017	0.0911	0.1598	0.0267	0.0056	0.105	0.017	0.006	0.0072	0.0018	0.002	0.0364	0.0277	0.0142	0.0716	0.0154	0.0966	0.0015
6	rs16894237	28698908	0.76	1.33048581017907	0.7	1.32097605551375	0.0180878813239157	0.614617777627592	0.0193	0.0233	0.0129	0.0025	0.1742	0.0139	0.017	0.0473	0.0017	0.0911	0.1598	0.0267	0.0056	0.105	0.017	0.006	0.0072	0.0018	0.002	0.0364	0.0277	0.0142	0.0716	0.0154	0.0966	0.0015
6	rs7755641	28699369	0.76	1.33048581017907	0.7	1.32097605551375	0.0182004632915323	0.612312179052066	0.0193	0.0233	0.0129	0.0025	0.1742	0.0139	0.017	0.0473	0.0017	0.0911	0.1598	0.0267	0.0056	0.105	0.017	0.006	0.0072	0.0018	0.002	0.0364	0.0277	0.0142	0.0716	0.0154	0.0966	0.0015
6	rs10498733	28699691	0.76	1.33048581017907	0.7	1.32097605551375	0.018394650178453	0.612744322732249	0.0194	0.0233	0.0129	0.0025	0.1742	0.0139	0.0171	0.0473	0.0017	0.0911	0.1598	0.0267	0.0056	0.105	0.017	0.006	0.0072	0.0018	0.002	0.0364	0.0277	0.0142	0.0716	0.0154	0.0966	0.0015
6	rs6456834	28700352	0.76	1.33048581017907	0.7	1.32097605551375	0.018919869475714	0.61692542067132	0.0194	0.0233	0.0128	0.0025	0.1742	0.0139	0.0171	0.0473	0.0017	0.0911	0.1598	0.0267	0.0056	0.105	0.017	0.006	0.0072	0.0018	0.002	0.0364	0.0277	0.0142	0.0716	0.0154	0.0966	0.0015
6	rs73391160	28700574	0.76	1.33048581017907	0.7	1.32097605551375	0.0190362020262704	0.613897058123758	0.0194	0.0233	0.0128	0.0025	0.1742	0.0139	0.0171	0.0473	0.0017	0.0911	0.1598	0.0267	0.0056	0.105	0.017	0.006	0.0072	0.0018	0.002	0.0364	0.0277	0.0142	0.0716	0.0154	0.0966	0.0015
6	rs113396763	28701466	0.76	1.33048581017907	0.7	1.32097605551375	0.0195406746491661	0.617214019456086	0.0194	0.0233	0.0128	0.0025	0.1742	0.0139	0.0171	0.0473	0.0018	0.0911	0.1598	0.0267	0.0056	0.1049	0.017	0.006	0.0072	0.0018	0.002	0.0364	0.0277	0.0142	0.0716	0.0154	0.0966	0.0015
6	rs1233572	28703244	0.76	1.33048581017907	0.7	1.32097605551375	0.0207023066455085	0.617069716085062	0.0194	0.0233	0.0128	0.0025	0.1741	0.0139	0.0172	0.0473	0.0018	0.0911	0.1598	0.0267	0.0056	0.1049	0.017	0.0061	0.0072	0.0018	0.002	0.0364	0.0277	0.0142	0.0716	0.0154	0.0966	0.0015
6	rs2893970	28703281	0.76	1.33048581017907	0.7	1.32097605551375	0.0207554627431018	0.618657490443951	0.0194	0.0233	0.0128	0.0025	0.1742	0.0139	0.0172	0.0473	0.0018	0.0911	0.1598	0.0267	0.0056	0.1049	0.017	0.0061	0.0072	0.0018	0.002	0.0364	0.0277	0.0142	0.0716	0.0154	0.0966	0.0015
6	rs7766599	28703432	0.76	1.33048581017907	0.7	1.32097605551375	0.0206580852461263	0.615627120305377	0.0194	0.0233	0.0128	0.0025	0.1742	0.0139	0.0172	0.0473	0.0018	0.0911	0.1598	0.0267	0.0056	0.1049	0.017	0.0061	0.0072	0.0018	0.002	0.0364	0.0277	0.0142	0.0716	0.0154	0.0966	0.0015
6	rs880638	28706912	0.76	1.33048581017907	0.7	1.32097605551375	0.0217751144851585	0.614329465855539	0.0194	0.0233	0.0128	0.0025	0.1742	0.0139	0.0174	0.0473	0.0018	0.0911	0.1597	0.0267	0.0056	0.1048	0.017	0.0061	0.0072	0.0018	0.002	0.0363	0.0277	0.0142	0.0716	0.0154	0.0966	0.0015
6	rs11754985	28711074	0.76	1.33048581017907	0.71	1.23153511570326	0.0291694278989944	0.630523745108975	0.0194	0.0233	0.0128	0.0025	0.1739	0.0139	0.0177	0.0473	0.0019	0.091	0.1597	0.0268	0.0056	0.1048	0.017	0.0061	0.0072	0.0018	0.002	0.0363	0.0277	0.0142	0.0716	0.0154	0.0966	0.0015
6	rs3905240	28711334	0.76	1.33048581017907	0.71	1.23153511570326	0.0296472240564664	0.628204230388219	0.0194	0.0233	0.0128	0.0025	0.1739	0.0139	0.0178	0.0473	0.0019	0.091	0.1597	0.0268	0.0056	0.1048	0.017	0.0061	0.0072	0.0018	0.002	0.0363	0.0277	0.0142	0.0716	0.0154	0.0966	0.0015
6	rs7764322	28715310	0.75	1.41710951105961	0.71	1.23153511570326	0.0525668265960433	0.676587558603701	0.0194	0.0233	0.0128	0.0025	0.1734	0.0139	0.0186	0.0473	0.0021	0.0908	0.1595	0.0271	0.0056	0.1047	0.017	0.0061	0.0071	0.0018	0.0021	0.0362	0.0276	0.0141	0.0716	0.0153	0.0966	0.0015
6	rs11964849	28715769	0.75	1.41710951105961	0.71	1.23153511570326	0.0558051040098534	0.676145359918805	0.0194	0.0232	0.0128	0.0025	0.1734	0.0139	0.0187	0.0473	0.0021	0.0908	0.1595	0.0271	0.0056	0.1047	0.017	0.0061	0.0071	0.0018	0.0021	0.0362	0.0276	0.0141	0.0716	0.0153	0.0966	0.0015
6	rs17398081	28724852	0.75	1.41710951105961	0.71	1.23153511570326	0.102744735491175	0.720086343063295	0.0193	0.0232	0.0127	0.0025	0.1728	0.0139	0.0196	0.0473	0.0023	0.0906	0.1593	0.0275	0.0056	0.1045	0.017	0.0061	0.0071	0.0017	0.0021	0.0361	0.0276	0.014	0.0715	0.0153	0.0966	0.0016
6	rs3852213	28732364	0.75	1.41710951105961	0.71	1.23153511570326	0.198050824788234	0.751176108551807	0.0193	0.0232	0.0126	0.0025	0.172	0.0139	0.0208	0.0472	0.0025	0.0903	0.1591	0.0281	0.0055	0.1043	0.017	0.0061	0.0071	0.0017	0.0021	0.036	0.0276	0.014	0.0715	0.0152	0.0966	0.0016
6	rs116669339	28733259	0.75	1.41710951105961	0.71	1.23153511570326	0.21127525317789	0.746652518230117	0.0193	0.0232	0.0126	0.0024	0.172	0.0139	0.0209	0.0472	0.0025	0.0903	0.1591	0.0281	0.0055	0.1043	0.017	0.0061	0.0071	0.0017	0.0021	0.036	0.0276	0.014	0.0715	0.0152	0.0966	0.0016
6	rs1233602	28733403	0.75	1.41710951105961	0.71	1.23153511570326	0.233226630323203	0.780418644538188	0.0193	0.0232	0.0126	0.0024	0.172	0.0139	0.0211	0.0472	0.0025	0.0903	0.1591	0.0281	0.0055	0.1043	0.0169	0.0061	0.0071	0.0017	0.0021	0.036	0.0276	0.014	0.0714	0.0153	0.0966	0.0015
6	rs1233604	28734676	0.75	1.41710951105961	0.71	1.23153511570326	0.242545662895784	0.776921158528154	0.0193	0.0232	0.0126	0.0024	0.1719	0.0139	0.0212	0.0472	0.0025	0.0903	0.1591	0.0281	0.0055	0.1043	0.0169	0.0061	0.0071	0.0017	0.0021	0.036	0.0276	0.014	0.0714	0.0152	0.0966	0.0016
6	rs1311915	28742340	0.75	1.41710951105961	0.71	1.23153511570326	0.346024076593302	0.854311699256587	0.0193	0.0232	0.0125	0.0024	0.1714	0.0139	0.0227	0.047	0.0016	0.0902	0.159	0.0283	0.0056	0.1043	0.017	0.0061	0.007	0.0017	0.0021	0.0359	0.0276	0.0139	0.0714	0.0152	0.0967	0.0016
6	rs9257172	28744305	0.75	1.41710951105961	0.71	1.23153511570326	0.348442437772311	0.85338141084617	0.0193	0.0231	0.0124	0.0024	0.1714	0.0139	0.0228	0.047	0.0016	0.0902	0.159	0.0283	0.0056	0.1044	0.0171	0.0061	0.007	0.0017	0.0021	0.0359	0.0276	0.0139	0.0714	0.0152	0.0967	0.0016
6	rs1233619	28745452	0.75	1.41710951105961	0.71	1.23153511570326	0.352404065853382	0.853226383153735	0.0193	0.0231	0.0124	0.0025	0.1714	0.0139	0.0228	0.047	0.0016	0.0902	0.159	0.0283	0.0056	0.1044	0.0171	0.0061	0.007	0.0017	0.0021	0.0359	0.0276	0.0138	0.0714	0.0152	0.0967	0.0016
6	rs7758798	28749012	0.75	1.41710951105961	0.71	1.23153511570326	0.368372581822798	0.857258993006604	0.0193	0.0231	0.0124	0.0025	0.1713	0.0139	0.0229	0.047	0.0016	0.0902	0.159	0.0284	0.0056	0.1043	0.0171	0.0061	0.007	0.0017	0.0021	0.0359	0.0276	0.0138	0.0714	0.0152	0.0967	0.0016
6	rs7751451	28752883	0.75	1.41710951105961	0.71	1.23153511570326	0.385146210768258	0.863936899875546	0.0193	0.0231	0.0124	0.0025	0.1712	0.0139	0.0231	0.047	0.0016	0.0902	0.1589	0.0284	0.0056	0.1043	0.0171	0.0061	0.007	0.0017	0.0022	0.0359	0.0276	0.0138	0.0713	0.0152	0.0967	0.0016
6	rs1311918	28753646	0.75	1.41710951105961	0.71	1.23153511570326	0.388813775444255	0.863470653353082	0.0193	0.0231	0.0124	0.0025	0.1712	0.0139	0.0231	0.0471	0.0016	0.0902	0.1589	0.0284	0.0056	0.1043	0.0171	0.0061	0.007	0.0017	0.0022	0.0358	0.0276	0.0138	0.0713	0.0152	0.0967	0.0016
6	rs9257181	28754520	0.75	1.41710951105961	0.71	1.23153511570326	0.393731198364726	0.865646913082982	0.0193	0.0231	0.0124	0.0025	0.1712	0.0139	0.0231	0.0471	0.0016	0.0903	0.1589	0.0284	0.0056	0.1043	0.0171	0.0061	0.007	0.0017	0.0022	0.0358	0.0276	0.0138	0.0713	0.0152	0.0968	0.0016
6	rs11963531	28754704	0.75	1.41710951105961	0.71	1.23153511570326	0.397721391340563	0.869535887360775	0.0193	0.0231	0.0124	0.0025	0.1712	0.0139	0.0231	0.0471	0.0016	0.0903	0.1589	0.0284	0.0056	0.1043	0.0171	0.0061	0.007	0.0017	0.0022	0.0358	0.0276	0.0138	0.0713	0.0152	0.0968	0.0016
6	rs9257182	28754817	0.75	1.41710951105961	0.71	1.23153511570326	0.402071677796157	0.872649638618448	0.0193	0.0231	0.0125	0.0025	0.1712	0.0139	0.0232	0.0471	0.0016	0.0902	0.1588	0.0284	0.0056	0.1042	0.0171	0.0061	0.007	0.0017	0.0022	0.0358	0.0276	0.0138	0.0713	0.0152	0.0968	0.0016
6	rs9380090	28758828	0.74	1.50704574407537	0.7	1.32097605551375	0.710381605228507	0.948361019333571	0.0191	0.0231	0.0125	0.0025	0.171	0.0139	0.0249	0.0472	0.0016	0.0901	0.1594	0.0283	0.0056	0.103	0.017	0.0061	0.0069	0.0017	0.0022	0.0358	0.0276	0.0138	0.0713	0.0151	0.0968	0.0016
6	rs7767099	28768698	0.74	1.50704574407537	0.7	1.32097605551375	0.767206522997033	0.955968915652733	0.0191	0.0231	0.0124	0.0025	0.1708	0.0139	0.0252	0.0473	0.0015	0.0901	0.1599	0.0282	0.0056	0.1028	0.0169	0.0061	0.0069	0.0017	0.0022	0.0358	0.0275	0.0137	0.0714	0.015	0.0968	0.0016
6	rs2765220	28769671	0.74	1.50704574407537	0.7	1.32097605551375	0.773741281310362	0.952638986739187	0.0191	0.0231	0.0123	0.0026	0.1708	0.0139	0.0252	0.0473	0.0015	0.0901	0.1599	0.0282	0.0056	0.1028	0.0169	0.0061	0.0069	0.0017	0.0022	0.0358	0.0275	0.0137	0.0714	0.015	0.0968	0.0016
6	rs2765219	28770349	0.74	1.50704574407537	0.7	1.32097605551375	0.778986459423477	0.958666245736624	0.0191	0.0231	0.0123	0.0026	0.1708	0.0139	0.0252	0.0473	0.0015	0.0901	0.1598	0.0282	0.0056	0.1028	0.0169	0.0061	0.0069	0.0017	0.0022	0.0358	0.0275	0.0137	0.0714	0.015	0.0968	0.0016
6	rs11968644	28772493	0.74	1.50704574407537	0.7	1.32097605551375	0.825059216447776	0.971061296477446	0.0191	0.0231	0.0123	0.0026	0.1707	0.0139	0.0254	0.0473	0.0015	0.09	0.1598	0.0282	0.0056	0.1028	0.0169	0.0061	0.0069	0.0016	0.0022	0.0358	0.0275	0.0137	0.0714	0.015	0.0968	0.0016
6	rs2754767	28775241	0.74	1.50704574407537	0.7	1.32097605551375	0.869669260451814	0.980298246052685	0.0191	0.0231	0.0123	0.0026	0.1706	0.0139	0.0256	0.0473	0.0015	0.09	0.1597	0.0282	0.0056	0.1027	0.0169	0.0061	0.0069	0.0016	0.0022	0.0357	0.0276	0.0137	0.0714	0.015	0.0968	0.0016
6	rs3131343	28775564	0.74	1.50704574407537	0.7	1.32097605551375	0.871370645096716	0.9704248952538	0.0191	0.0231	0.0123	0.0026	0.1706	0.0139	0.0256	0.0473	0.0015	0.09	0.1597	0.0282	0.0056	0.1027	0.0169	0.0061	0.0069	0.0016	0.0022	0.0357	0.0276	0.0137	0.0714	0.015	0.0968	0.0016
6	rs4324798	28776117	0.74	1.50704574407537	0.7	1.32097605551375	0.873803633678239	0.975836900057254	0.0191	0.0231	0.0123	0.0026	0.1706	0.0139	0.0256	0.0473	0.0015	0.09	0.1597	0.0282	0.0056	0.1027	0.0169	0.0061	0.0069	0.0016	0.0022	0.0357	0.0276	0.0137	0.0714	0.015	0.0968	0.0016
6	rs55981324	28782302	0.74	1.50704574407537	0.7	1.32097605551375	0.925387371901932	1.00762944739228	0.0191	0.0231	0.0123	0.0026	0.1705	0.0139	0.0258	0.0473	0.0015	0.09	0.1596	0.0282	0.0056	0.1027	0.0171	0.0061	0.0069	0.0016	0.0022	0.0357	0.0275	0.0137	0.0713	0.015	0.0968	0.0016
6	rs16897420	28782998	0.74	1.50704574407537	0.7	1.32097605551375	0.933965644287835	1.04251861697294	0.0191	0.0231	0.0123	0.0026	0.1703	0.0139	0.0261	0.0474	0.0015	0.09	0.1596	0.0273	0.0056	0.1028	0.0174	0.0062	0.007	0.0016	0.0022	0.0357	0.0275	0.0137	0.0714	0.015	0.0969	0.0016
6	rs386628	28784396	0.74	1.50704574407537	0.7	1.32097605551375	0.940651067913658	1.05252815777986	0.0191	0.0231	0.0123	0.0026	0.1703	0.0139	0.0261	0.0474	0.0015	0.09	0.1596	0.0273	0.0056	0.1028	0.0174	0.0062	0.007	0.0016	0.0022	0.0357	0.0275	0.0136	0.0714	0.015	0.0969	0.0016
6	rs377392	28784741	0.74	1.50704574407537	0.7	1.32097605551375	0.947692039762467	1.05172026814812	0.0191	0.0231	0.0123	0.0026	0.1703	0.0139	0.0261	0.0474	0.0015	0.09	0.1596	0.0273	0.0056	0.1028	0.0174	0.0061	0.007	0.0016	0.0022	0.0357	0.0275	0.0136	0.0714	0.015	0.0969	0.0016
6	rs3118362	28785085	0.74	1.50704574407537	0.7	1.32097605551375	0.949035642848649	1.05139714503884	0.0191	0.0231	0.0123	0.0026	0.1703	0.0139	0.0261	0.0474	0.0015	0.09	0.1596	0.0273	0.0056	0.1028	0.0174	0.0061	0.007	0.0016	0.0022	0.0357	0.0275	0.0136	0.0714	0.015	0.0969	0.0016
6	rs172330	28786884	0.74	1.50704574407537	0.7	1.32097605551375	1.07843270530103	1.06725207079101	0.0191	0.0231	0.0123	0.0026	0.1701	0.014	0.0266	0.0474	0.0015	0.0901	0.1596	0.0273	0.0056	0.1026	0.0174	0.0062	0.0069	0.0016	0.0022	0.0357	0.0275	0.0137	0.0714	0.015	0.097	0.0016
6	rs10484543	28791202	0.74	1.50704574407537	0.7	1.32097605551375	1.21094268877297	1.08916531664263	0.0191	0.0231	0.0123	0.0025	0.1698	0.014	0.0271	0.0474	0.0015	0.09	0.1595	0.0273	0.0056	0.1025	0.0177	0.0062	0.0068	0.0016	0.0022	0.0356	0.0276	0.0137	0.0714	0.015	0.0969	0.0016
6	rs209181	28792477	0.74	1.50704574407537	0.7	1.32097605551375	1.22375077591506	1.08607622498444	0.0191	0.0231	0.0123	0.0025	0.1697	0.014	0.0272	0.0474	0.0015	0.09	0.1595	0.0273	0.0056	0.1025	0.0177	0.0062	0.0067	0.0016	0.0022	0.0356	0.0276	0.0137	0.0714	0.015	0.0969	0.0016
6	rs116267891	28793575	0.74	1.50704574407537	0.7	1.32097605551375	1.23903967341569	1.09290691830713	0.0191	0.0231	0.0123	0.0025	0.1697	0.014	0.0272	0.0474	0.0015	0.0899	0.1595	0.0273	0.0056	0.1025	0.0178	0.0062	0.0067	0.0016	0.0022	0.0356	0.0277	0.0137	0.0714	0.015	0.0969	0.0016
6	rs3118359	28793904	0.74	1.50704574407537	0.7	1.32097605551375	1.29749578656669	1.11311970439984	0.0191	0.0231	0.0122	0.0025	0.1696	0.014	0.0274	0.0474	0.0015	0.09	0.1595	0.0273	0.0056	0.1025	0.0178	0.0062	0.0067	0.0016	0.0022	0.0356	0.0276	0.0137	0.0714	0.015	0.0969	0.0016
6	rs3135296	28795856	0.74	1.50704574407537	0.7	1.32097605551375	1.35107583439111	1.12227030633814	0.0191	0.0231	0.0122	0.0025	0.1695	0.014	0.0276	0.0473	0.0015	0.09	0.1595	0.0273	0.0056	0.1024	0.0178	0.0062	0.0067	0.0016	0.0022	0.0356	0.0277	0.0137	0.0714	0.015	0.0969	0.0016
6	rs1002925	28801383	0.74	1.50704574407537	0.7	1.32097605551375	1.37753897363362	1.12325154081292	0.0191	0.0231	0.0122	0.0024	0.1694	0.014	0.0276	0.0473	0.0015	0.09	0.1595	0.0273	0.0056	0.1024	0.0179	0.0062	0.0067	0.0016	0.0022	0.0356	0.0277	0.0137	0.0714	0.015	0.0969	0.0016
6	rs3118357	28802149	0.74	1.50704574407537	0.7	1.32097605551375	1.40811519379722	1.11867379013551	0.0191	0.0231	0.0122	0.0024	0.1694	0.014	0.0276	0.0473	0.0015	0.0899	0.1594	0.0273	0.0056	0.1023	0.0179	0.0062	0.0067	0.0021	0.0022	0.0355	0.0277	0.0137	0.0714	0.0149	0.0969	0.0016
6	rs209177	28803103	0.74	1.50704574407537	0.7	1.32097605551375	1.44190781316802	1.11507939087063	0.0191	0.0231	0.0122	0.0024	0.1693	0.014	0.0276	0.0473	0.0015	0.0899	0.1593	0.0273	0.0056	0.1023	0.0179	0.0062	0.0067	0.0025	0.0022	0.0355	0.0277	0.0136	0.0714	0.0149	0.0968	0.0016
6	rs9257248	28803291	0.74	1.50704574407537	0.7	1.32097605551375	1.4496337535118	1.11458940994904	0.0191	0.0231	0.0122	0.0024	0.1693	0.014	0.0277	0.0473	0.0015	0.0899	0.1593	0.0273	0.0056	0.1023	0.0179	0.0062	0.0067	0.0025	0.0022	0.0355	0.0277	0.0136	0.0714	0.0149	0.0968	0.0016
6	rs209176	28804186	0.74	1.50704574407537	0.7	1.32097605551375	1.48889128024027	1.1207987488653	0.0191	0.0231	0.0122	0.0024	0.1693	0.014	0.0277	0.0472	0.0015	0.0898	0.1593	0.0272	0.0056	0.1023	0.0179	0.0062	0.0066	0.0028	0.0022	0.0355	0.0277	0.0136	0.0713	0.0149	0.0968	0.0016
6	rs209167	28824629	0.74	1.50704574407537	0.7	1.32097605551375	1.59978110350106	1.13094328883832	0.0191	0.0231	0.0122	0.0024	0.1692	0.014	0.0279	0.0472	0.0015	0.0899	0.1592	0.0273	0.0056	0.1023	0.0174	0.0062	0.0067	0.0028	0.0022	0.0355	0.0276	0.0136	0.0714	0.0149	0.0968	0.0016
6	rs9501112	28824958	0.74	1.50704574407537	0.7	1.32097605551375	1.60163125396249	1.12865112831824	0.0191	0.0231	0.0122	0.0024	0.1692	0.014	0.0279	0.0472	0.0015	0.0899	0.1592	0.0273	0.0056	0.1023	0.0174	0.0062	0.0067	0.0028	0.0022	0.0355	0.0276	0.0136	0.0714	0.0149	0.0968	0.0016
6	rs9257274	28826262	0.74	1.50704574407537	0.7	1.32097605551375	1.60996639990309	1.12292444523038	0.0191	0.0231	0.0122	0.0024	0.1692	0.014	0.0279	0.0472	0.0015	0.0899	0.1592	0.0273	0.0056	0.1023	0.0174	0.0062	0.0067	0.0028	0.0022	0.0355	0.0276	0.0136	0.0714	0.0149	0.0968	0.0016
6	rs176461	28826405	0.74	1.50704574407537	0.7	1.32097605551375	1.61068744757342	1.12047178408731	0.0191	0.0231	0.0122	0.0024	0.1692	0.0139	0.0279	0.0473	0.0015	0.0899	0.1592	0.0273	0.0056	0.1023	0.0174	0.0062	0.0067	0.0028	0.0022	0.0355	0.0276	0.0136	0.0714	0.0149	0.0968	0.0016
6	rs209165	28829486	0.74	1.50704574407537	0.7	1.32097605551375	1.64356487517281	1.13290867209036	0.0191	0.0231	0.0122	0.0024	0.1691	0.014	0.028	0.0473	0.0015	0.0899	0.1592	0.0273	0.0056	0.1023	0.0173	0.0062	0.0067	0.0028	0.0022	0.0355	0.0276	0.0137	0.0714	0.0149	0.0969	0.0016
6	rs3132390	28832788	0.74	1.50704574407537	0.7	1.32097605551375	1.73470745674547	1.13634958661732	0.0191	0.0231	0.0122	0.0024	0.1691	0.014	0.0282	0.0473	0.0015	0.0899	0.1592	0.0273	0.0056	0.1023	0.017	0.0062	0.0067	0.0028	0.0022	0.0355	0.0276	0.0137	0.0714	0.0149	0.0969	0.0016
6	rs56270424	28833626	0.74	1.50704574407537	0.7	1.32097605551375	1.74126845412365	1.13798878405588	0.0191	0.0231	0.0122	0.0024	0.1691	0.014	0.0282	0.0473	0.0015	0.0899	0.1592	0.0273	0.0056	0.1023	0.017	0.0062	0.0067	0.0028	0.0022	0.0355	0.0276	0.0137	0.0714	0.0149	0.0969	0.0016
6	rs209164	28836456	0.74	1.50704574407537	0.7	1.32097605551375	1.75919630324895	1.14405754113344	0.0191	0.0232	0.0122	0.0024	0.1691	0.014	0.0283	0.0473	0.0015	0.0899	0.1592	0.0273	0.0056	0.1023	0.0169	0.0062	0.0067	0.0028	0.0022	0.0355	0.0276	0.0137	0.0714	0.0149	0.0969	0.0016
6	rs209163	28836817	0.74	1.50704574407537	0.71	1.23153511570326	1.75059567563365	1.13766091021027	0.0192	0.0232	0.0122	0.0024	0.1691	0.014	0.0282	0.0473	0.0015	0.09	0.1592	0.0274	0.0056	0.1024	0.0169	0.0063	0.0067	0.0028	0.0022	0.0355	0.0276	0.0133	0.0715	0.0149	0.0969	0.0016
6	rs3132392	28838629	0.74	1.50704574407537	0.71	1.23153511570326	1.83154208252555	1.16114684316236	0.0192	0.0232	0.0122	0.0025	0.169	0.014	0.0284	0.0473	0.0015	0.0899	0.1592	0.0273	0.0056	0.1023	0.0169	0.0063	0.0067	0.0027	0.0022	0.0355	0.0276	0.0132	0.0715	0.015	0.0969	0.0016
6	rs11966136	28839073	0.74	1.50704574407537	0.71	1.23153511570326	1.83477596523053	1.16048871809117	0.0192	0.0232	0.0122	0.0025	0.169	0.014	0.0284	0.0473	0.0015	0.0899	0.1592	0.0273	0.0056	0.1023	0.0169	0.0063	0.0067	0.0027	0.0022	0.0355	0.0276	0.0132	0.0715	0.015	0.0969	0.0016
6	rs7763661	28843432	0.74	1.50704574407537	0.71	1.23153511570326	1.85865916205096	1.17316937923469	0.0192	0.0232	0.0122	0.0025	0.169	0.014	0.0285	0.0473	0.0015	0.0899	0.1592	0.0273	0.0056	0.1023	0.0169	0.0063	0.0067	0.0027	0.0022	0.0355	0.0276	0.0132	0.0715	0.015	0.0969	0.0016
6	rs209153	28846249	0.74	1.50704574407537	0.71	1.23153511570326	1.87579875643221	1.17828154314017	0.0192	0.0232	0.0121	0.0025	0.1689	0.014	0.0285	0.0473	0.0015	0.0899	0.1592	0.0273	0.0056	0.1023	0.0169	0.0063	0.0067	0.0027	0.0022	0.0355	0.0276	0.0132	0.0715	0.015	0.0969	0.0016
6	rs209152	28846462	0.74	1.50704574407537	0.71	1.23153511570326	1.87091175204599	1.18719606800701	0.0192	0.0232	0.0122	0.0025	0.169	0.014	0.0286	0.0472	0.0015	0.0899	0.1592	0.0273	0.0056	0.1023	0.0169	0.0063	0.0067	0.0027	0.0022	0.0355	0.0277	0.0132	0.0715	0.015	0.0968	0.0016
6	rs209151	28846724	0.74	1.50704574407537	0.71	1.23153511570326	1.88569464863159	1.19215374738114	0.0192	0.0232	0.0122	0.0025	0.1689	0.014	0.0286	0.0472	0.0015	0.0899	0.1592	0.0273	0.0057	0.1023	0.0169	0.0063	0.0067	0.0027	0.0022	0.0355	0.0277	0.0132	0.0714	0.015	0.0968	0.0016
6	rs2006758	28850382	0.74	1.50704574407537	0.71	1.23153511570326	2.18198358696674	1.255096045338	0.0192	0.0232	0.012	0.0025	0.1685	0.014	0.0293	0.0473	0.0015	0.0898	0.159	0.0273	0.0062	0.1022	0.0169	0.0064	0.0067	0.0027	0.0022	0.0354	0.0277	0.0132	0.0715	0.015	0.0966	0.0016
6	rs9257319	28851637	0.74	1.50704574407537	0.71	1.23153511570326	2.20843024349028	1.25609702013484	0.0192	0.0232	0.012	0.0025	0.1685	0.014	0.0294	0.0473	0.0015	0.0898	0.1591	0.0273	0.0062	0.1022	0.0169	0.0064	0.0067	0.0026	0.0023	0.0354	0.0277	0.0132	0.0714	0.015	0.0966	0.0016
6	rs429369	28851908	0.74	1.50704574407537	0.71	1.23153511570326	2.21141338829923	1.24775980165164	0.0192	0.0232	0.012	0.0025	0.1685	0.014	0.0294	0.0473	0.0015	0.0898	0.1591	0.0273	0.0062	0.1022	0.0169	0.0064	0.0067	0.0026	0.0023	0.0354	0.0277	0.0132	0.0714	0.015	0.0966	0.0016
6	rs7750338	28853157	0.74	1.50704574407537	0.71	1.23153511570326	2.22876431017549	1.26277371405532	0.0192	0.0232	0.012	0.0025	0.1685	0.014	0.0294	0.0473	0.0015	0.0897	0.1591	0.0273	0.0062	0.1022	0.0169	0.0064	0.0067	0.0026	0.0023	0.0354	0.0277	0.0132	0.0714	0.015	0.0966	0.0016
6	rs2032500	28854269	0.73	1.60031838062949	0.71	1.23153511570326	2.54330275090235	1.29255858824352	0.0192	0.0232	0.0119	0.0025	0.168	0.0142	0.0301	0.047	0.0015	0.0895	0.1587	0.0275	0.0069	0.102	0.0171	0.0064	0.0067	0.0026	0.0023	0.0352	0.0277	0.0133	0.0712	0.015	0.0965	0.0017
6	rs2148007	28856450	0.73	1.60031838062949	0.71	1.23153511570326	2.54618213858965	1.30967962902172	0.0192	0.0232	0.0119	0.0025	0.168	0.0142	0.0301	0.047	0.0015	0.0895	0.1587	0.0275	0.0069	0.102	0.0171	0.0064	0.0067	0.0026	0.0023	0.0352	0.0277	0.0133	0.0712	0.015	0.0965	0.0017
6	rs169679	28856572	0.73	1.60031838062949	0.71	1.23153511570326	2.54150364501582	1.31102407485312	0.0192	0.0232	0.0119	0.0025	0.168	0.0142	0.0301	0.047	0.0015	0.0895	0.1587	0.0275	0.0069	0.102	0.0171	0.0064	0.0067	0.0026	0.0023	0.0352	0.0277	0.0133	0.0712	0.015	0.0965	0.0017
6	rs209148	28857269	0.73	1.60031838062949	0.71	1.23153511570326	2.56143563179964	1.30547974794671	0.0193	0.0232	0.0119	0.0025	0.168	0.0142	0.0301	0.047	0.0015	0.0895	0.1587	0.0275	0.0069	0.102	0.0171	0.0064	0.0067	0.0026	0.0023	0.0352	0.0277	0.0133	0.0712	0.015	0.0965	0.0016
6	rs209146	28858850	0.73	1.60031838062949	0.71	1.23153511570326	2.56227719252996	1.29222326638094	0.0193	0.0232	0.0119	0.0025	0.168	0.0142	0.0301	0.047	0.0015	0.0895	0.1587	0.0275	0.0069	0.102	0.0171	0.0064	0.0067	0.0026	0.0023	0.0352	0.0277	0.0133	0.0712	0.015	0.0965	0.0016
6	rs6456867	28860499	0.73	1.60031838062949	0.71	1.23153511570326	2.58225913304173	1.29675136509529	0.0193	0.0232	0.0119	0.0025	0.1679	0.0142	0.0302	0.047	0.0015	0.0895	0.1585	0.0274	0.0069	0.1019	0.0171	0.0064	0.0067	0.0026	0.0023	0.0352	0.0279	0.0133	0.0712	0.015	0.0965	0.0016
6	rs56410779	28861079	0.73	1.60031838062949	0.71	1.23153511570326	2.58901079242116	1.30682346030845	0.0193	0.0232	0.0119	0.0025	0.1679	0.0142	0.0302	0.047	0.0015	0.0895	0.1585	0.0274	0.0068	0.1019	0.0171	0.0064	0.0068	0.0026	0.0023	0.0352	0.028	0.0133	0.0712	0.015	0.0965	0.0016
6	rs3130838	28866528	0.73	1.60031838062949	0.71	1.23153511570326	2.59842390824875	1.30783139881701	0.0193	0.0232	0.0119	0.0025	0.1679	0.0142	0.0302	0.047	0.0015	0.0895	0.1585	0.0274	0.0068	0.1019	0.0171	0.0064	0.0068	0.0026	0.0023	0.0352	0.0281	0.0133	0.0712	0.015	0.0964	0.0016
6	rs209130	28867800	0.73	1.60031838062949	0.7	1.32097605551375	2.60035609938007	1.31136022290601	0.0193	0.0232	0.0119	0.0025	0.1679	0.0142	0.0302	0.047	0.0015	0.0895	0.1585	0.0274	0.0068	0.1019	0.0171	0.0064	0.0068	0.0026	0.0023	0.0352	0.0281	0.0133	0.0712	0.015	0.0964	0.0016
6	rs1536215	28867915	0.73	1.60031838062949	0.7	1.32097605551375	2.59818241534189	1.30228937457005	0.0193	0.0232	0.0119	0.0025	0.1679	0.0142	0.0302	0.047	0.0015	0.0895	0.1586	0.0274	0.0068	0.1019	0.0171	0.0064	0.0068	0.0026	0.0023	0.0352	0.028	0.0133	0.0712	0.015	0.0964	0.0016
6	rs209128	28869173	0.73	1.60031838062949	0.7	1.32097605551375	2.78798621498722	1.34622987174507	0.0193	0.0232	0.0119	0.0024	0.1676	0.0142	0.0308	0.0472	0.0015	0.0895	0.1587	0.0274	0.0061	0.1018	0.0171	0.0065	0.0068	0.0025	0.0023	0.0352	0.0279	0.0132	0.0715	0.015	0.0965	0.0017
6	rs1056032	28870975	0.73	1.60031838062949	0.7	1.32097605551375	2.85744297615887	1.34319162641139	0.0193	0.0232	0.0119	0.0024	0.1675	0.0142	0.0309	0.0473	0.0015	0.0895	0.1588	0.0273	0.0059	0.1018	0.0171	0.0065	0.0068	0.0025	0.0024	0.0352	0.0279	0.0132	0.0715	0.015	0.0965	0.0017
6	rs209126	28872446	0.73	1.60031838062949	0.7	1.32097605551375	2.88432082368924	1.33914242611556	0.0193	0.0232	0.0119	0.0024	0.1675	0.0142	0.031	0.0473	0.0015	0.0895	0.1588	0.0273	0.0058	0.1018	0.0171	0.0065	0.0068	0.0024	0.0024	0.0352	0.0279	0.0132	0.0716	0.015	0.0966	0.0017
6	rs209123	28873060	0.73	1.60031838062949	0.7	1.32097605551375	2.8904284740337	1.3403232307781	0.0193	0.0232	0.0119	0.0024	0.1675	0.0142	0.031	0.0473	0.0015	0.0895	0.1588	0.0273	0.0058	0.1018	0.0171	0.0065	0.0068	0.0024	0.0024	0.0352	0.0279	0.0132	0.0716	0.015	0.0966	0.0017
6	rs209122	28875502	0.73	1.60031838062949	0.7	1.32097605551375	2.93115996137976	1.34774942570107	0.0193	0.0232	0.0119	0.0024	0.1674	0.0142	0.0311	0.0473	0.0015	0.0895	0.1588	0.0273	0.0058	0.1018	0.0171	0.0064	0.0068	0.0024	0.0024	0.0351	0.0279	0.0132	0.0716	0.015	0.0966	0.0017
6	rs209121	28881660	0.73	1.60031838062949	0.7	1.32097605551375	2.97017318240987	1.31438621318664	0.0193	0.0232	0.012	0.0024	0.1674	0.0142	0.0312	0.0474	0.0015	0.0895	0.1588	0.0273	0.0057	0.1018	0.0171	0.0064	0.0068	0.0024	0.0024	0.0351	0.0279	0.0132	0.0716	0.015	0.0966	0.0017
6	rs3132377	28885974	0.73	1.60031838062949	0.7	1.32097605551375	2.98350479340855	1.31842270477208	0.0193	0.0232	0.012	0.0024	0.1674	0.0141	0.0312	0.0474	0.0015	0.0895	0.1588	0.0273	0.0056	0.1018	0.0171	0.0064	0.0068	0.0024	0.0024	0.0351	0.0281	0.0132	0.0716	0.015	0.0965	0.0017
6	rs9295782	28890219	0.73	1.60031838062949	0.7	1.32097605551375	3.00971556799117	1.29289392498015	0.0193	0.0232	0.012	0.0024	0.1674	0.0141	0.0312	0.0474	0.0015	0.0895	0.1588	0.0273	0.0056	0.1018	0.0171	0.0064	0.0068	0.0024	0.0024	0.0351	0.0281	0.0132	0.0716	0.015	0.0965	0.0017
6	rs2765229	28892919	0.73	1.60031838062949	0.7	1.32097605551375	3.01299661401375	1.31505881607842	0.0193	0.0232	0.012	0.0024	0.1673	0.0141	0.0312	0.0474	0.0015	0.0895	0.1588	0.0273	0.0056	0.1018	0.0171	0.0064	0.0068	0.0024	0.0024	0.0351	0.0281	0.0132	0.0716	0.015	0.0965	0.0017
6	rs3131103	28893534	0.73	1.60031838062949	0.7	1.32097605551375	3.01198695043952	1.31573147729828	0.0193	0.0232	0.012	0.0024	0.1673	0.0142	0.0312	0.0474	0.0015	0.0895	0.1588	0.0273	0.0056	0.1018	0.0171	0.0064	0.0068	0.0024	0.0024	0.0351	0.0281	0.0132	0.0716	0.015	0.0965	0.0017
6	rs3763338	28894311	0.73	1.60031838062949	0.7	1.32097605551375	3.01135596078104	1.31539513939948	0.0193	0.0232	0.012	0.0024	0.1673	0.0142	0.0312	0.0474	0.0015	0.0895	0.1588	0.0273	0.0056	0.1018	0.0171	0.0064	0.0068	0.0024	0.0024	0.0351	0.0281	0.0132	0.0716	0.015	0.0965	0.0017
6	rs1237485	28894344	0.73	1.60031838062949	0.7	1.32097605551375	3.01135596078104	1.31539513939948	0.0193	0.0232	0.012	0.0024	0.1673	0.0142	0.0312	0.0474	0.0015	0.0895	0.1588	0.0273	0.0056	0.1018	0.0171	0.0064	0.0068	0.0024	0.0024	0.0351	0.0281	0.0132	0.0716	0.015	0.0965	0.0017
6	rs3118361	28898287	0.73	1.60031838062949	0.7	1.32097605551375	3.02929103340162	1.32279793304267	0.0193	0.0232	0.012	0.0024	0.1673	0.0142	0.0313	0.0474	0.0015	0.0895	0.1588	0.0273	0.0056	0.1018	0.0171	0.0064	0.0069	0.0024	0.0024	0.0351	0.0281	0.0132	0.0716	0.015	0.0965	0.0017
6	rs2032502	28901565	0.73	1.60031838062949	0.7	1.32097605551375	3.02436211651544	1.32852307731102	0.0193	0.0232	0.012	0.0024	0.1673	0.0143	0.0313	0.0474	0.0015	0.0895	0.1588	0.0272	0.0056	0.1018	0.0171	0.0064	0.0069	0.0024	0.0024	0.0351	0.0281	0.0132	0.0715	0.015	0.0965	0.0017
6	rs3131070	28906531	0.73	1.60031838062949	0.7	1.32097605551375	3.05688530432949	1.35788710243752	0.0193	0.0232	0.012	0.0024	0.1673	0.0143	0.0313	0.0474	0.0015	0.0894	0.1588	0.0272	0.0056	0.1017	0.0171	0.0064	0.0069	0.0024	0.0024	0.0351	0.0281	0.0132	0.0716	0.015	0.0965	0.0017
6	rs4713186	28909465	0.73	1.60031838062949	0.7	1.32097605551375	3.45911141090346	1.3529856395284	0.0193	0.0233	0.0121	0.0023	0.1665	0.0141	0.0321	0.0475	0.0015	0.0895	0.1586	0.0272	0.0057	0.1015	0.0171	0.0064	0.0069	0.0023	0.0024	0.0351	0.028	0.0131	0.0718	0.0151	0.0967	0.0017
6	rs7762289	28910235	0.73	1.60031838062949	0.7	1.32097605551375	3.41521518998704	1.2920556110288	0.0193	0.0233	0.0121	0.0023	0.1665	0.0141	0.032	0.0475	0.0015	0.0895	0.1586	0.0272	0.0057	0.1015	0.0171	0.0064	0.0069	0.0023	0.0024	0.0351	0.0281	0.0131	0.0718	0.0151	0.0968	0.0017
6	rs2071790	28911802	0.73	1.60031838062949	0.7	1.32097605551375	3.39051881517783	1.35332357635	0.0193	0.0233	0.0121	0.0023	0.1665	0.0141	0.0319	0.0475	0.0015	0.0895	0.1586	0.0272	0.0057	0.1015	0.0171	0.0064	0.0069	0.0023	0.0024	0.0351	0.0281	0.0131	0.0718	0.0151	0.0968	0.0017
6	rs2071789	28912076	0.73	1.60031838062949	0.7	1.32097605551375	3.39091043050376	1.34184166494826	0.0193	0.0233	0.0121	0.0023	0.1665	0.0141	0.032	0.0475	0.0015	0.0895	0.1586	0.0272	0.0057	0.1015	0.0171	0.0064	0.0069	0.0023	0.0024	0.0351	0.0281	0.0131	0.0718	0.0151	0.0968	0.0017
6	rs2071788	28912307	0.73	1.60031838062949	0.7	1.32097605551375	3.388169388408	1.32902843736502	0.0193	0.0233	0.0121	0.0023	0.1665	0.0141	0.032	0.0475	0.0015	0.0895	0.1586	0.0272	0.0057	0.1015	0.0171	0.0064	0.0069	0.0023	0.0024	0.0351	0.0281	0.0131	0.0718	0.0151	0.0968	0.0017
6	rs763009	28915108	0.73	1.60031838062949	0.7	1.32097605551375	3.33347908249174	1.45942862487336	0.0194	0.0235	0.0121	0.0023	0.1663	0.0142	0.032	0.0475	0.0017	0.0895	0.1566	0.0272	0.0058	0.1016	0.0172	0.0065	0.0069	0.0027	0.0024	0.0351	0.0281	0.0131	0.0718	0.0151	0.0969	0.0022
6	rs4947339	28916252	0.73	1.60031838062949	0.7	1.32097605551375	3.32179225959537	1.51450830718343	0.0194	0.0236	0.0121	0.0023	0.1663	0.0142	0.032	0.0475	0.0018	0.0895	0.1557	0.0272	0.0059	0.1016	0.0172	0.0066	0.0069	0.0029	0.0024	0.0351	0.0281	0.0131	0.0718	0.0151	0.097	0.0024
6	rs115326980	28916657	0.73	1.60031838062949	0.7	1.32097605551375	3.32309022556154	1.51227138726287	0.0194	0.0236	0.0121	0.0023	0.1663	0.0142	0.032	0.0475	0.0017	0.0895	0.1557	0.0272	0.0059	0.1016	0.0172	0.0066	0.0069	0.0029	0.0024	0.0351	0.0281	0.0131	0.0718	0.0151	0.097	0.0024
6	rs114474440	28916802	0.73	1.60031838062949	0.7	1.32097605551375	3.32685513300562	1.5091749769816	0.0194	0.0236	0.0121	0.0023	0.1663	0.0142	0.032	0.0475	0.0017	0.0895	0.1557	0.0272	0.0059	0.1016	0.0172	0.0066	0.0069	0.0029	0.0024	0.0351	0.0281	0.0131	0.0718	0.0151	0.097	0.0024
6	rs9257403	28916972	0.73	1.60031838062949	0.7	1.32097605551375	3.32360945187355	1.50934697343322	0.0194	0.0237	0.0121	0.0023	0.1663	0.0142	0.032	0.0475	0.0017	0.0895	0.1557	0.0272	0.0059	0.1016	0.0172	0.0066	0.0069	0.0029	0.0024	0.0351	0.0281	0.0131	0.0718	0.0151	0.097	0.0024
6	rs6456876	28918936	0.73	1.60031838062949	0.7	1.32097605551375	3.33542800720531	1.47004160319551	0.0194	0.0237	0.0121	0.0023	0.1663	0.0142	0.032	0.0476	0.0017	0.0895	0.1557	0.0272	0.0059	0.1016	0.0172	0.0066	0.0069	0.0029	0.0024	0.0351	0.028	0.0131	0.0718	0.0151	0.097	0.0024
6	rs115014630	28920289	0.73	1.60031838062949	0.7	1.32097605551375	3.3049316974355	1.4360215213751	0.0194	0.0237	0.012	0.0023	0.1663	0.0142	0.032	0.0476	0.0017	0.0895	0.1557	0.0272	0.0059	0.1016	0.0172	0.0066	0.0069	0.0029	0.0024	0.0351	0.028	0.0132	0.0718	0.0151	0.097	0.0024
6	rs3131073	28920972	0.73	1.60031838062949	0.7	1.32097605551375	3.22240930698168	1.41608035794207	0.0194	0.0237	0.012	0.0023	0.1663	0.0142	0.0319	0.0476	0.0017	0.0895	0.1558	0.0273	0.0059	0.1016	0.0173	0.0066	0.0069	0.0029	0.0024	0.035	0.028	0.0132	0.0718	0.0151	0.0969	0.0024
6	rs4947256	28921940	0.73	1.60031838062949	0.7	1.32097605551375	3.19862870025782	1.39295848295636	0.0194	0.0237	0.0119	0.0023	0.1663	0.0142	0.0318	0.0476	0.0017	0.0895	0.1558	0.0273	0.0059	0.1016	0.0173	0.0066	0.0069	0.0029	0.0024	0.035	0.028	0.0132	0.0718	0.0151	0.0969	0.0024
6	rs1476016	28922719	0.73	1.60031838062949	0.7	1.32097605551375	3.2000412784535	1.39160032492662	0.0194	0.0237	0.0119	0.0023	0.1663	0.0142	0.0318	0.0476	0.0017	0.0895	0.1558	0.0273	0.0059	0.1016	0.0173	0.0066	0.0069	0.0029	0.0024	0.035	0.028	0.0132	0.0718	0.0151	0.097	0.0024
6	rs3130845	28923367	0.73	1.60031838062949	0.7	1.32097605551375	3.22189460163783	1.38515206224265	0.0194	0.0237	0.0119	0.0023	0.1663	0.0142	0.0319	0.0476	0.0017	0.0895	0.1558	0.0273	0.0059	0.1016	0.0173	0.0066	0.0069	0.0029	0.0024	0.035	0.028	0.0131	0.0718	0.0151	0.097	0.0024
6	rs9380100	28923980	0.73	1.60031838062949	0.7	1.32097605551375	3.22833009822481	1.37803080264837	0.0194	0.0237	0.0119	0.0023	0.1663	0.0142	0.0319	0.0476	0.0017	0.0895	0.1558	0.0273	0.0059	0.1016	0.0172	0.0066	0.0069	0.0029	0.0024	0.035	0.028	0.0131	0.0718	0.0151	0.097	0.0024
6	rs12386522	28928167	0.73	1.60031838062949	0.7	1.32097605551375	3.22678524612729	1.36465258608727	0.0194	0.0237	0.0119	0.0023	0.1663	0.0142	0.0318	0.0477	0.0017	0.0896	0.1558	0.0272	0.0059	0.1017	0.0172	0.0066	0.0069	0.0029	0.0024	0.0351	0.028	0.0131	0.0718	0.0151	0.0971	0.0024
6	rs9257425	28936556	0.73	1.60031838062949	0.7	1.32097605551375	3.21957871701446	1.34015453369476	0.0193	0.0237	0.0119	0.0023	0.1664	0.0142	0.0318	0.0477	0.0017	0.0896	0.1559	0.0272	0.006	0.1017	0.017	0.0065	0.0069	0.0029	0.0024	0.0351	0.0281	0.0131	0.0718	0.0151	0.0972	0.0024
6	rs6933672	28941688	0.73	1.60031838062949	0.7	1.32097605551375	2.70949952515757	1.31573147729828	0.0193	0.0237	0.0119	0.0023	0.1662	0.0141	0.031	0.0478	0.0017	0.0896	0.1562	0.0272	0.0061	0.1018	0.017	0.0064	0.0069	0.0027	0.0026	0.035	0.0281	0.0132	0.0719	0.0153	0.0973	0.0024
6	rs4713191	28943869	0.73	1.60031838062949	0.7	1.32097605551375	2.59371603930029	1.29641585762441	0.0193	0.0237	0.0119	0.0024	0.1662	0.014	0.0308	0.0479	0.0017	0.0896	0.1564	0.0272	0.0061	0.1018	0.017	0.0064	0.007	0.0026	0.0026	0.0349	0.0281	0.0132	0.0719	0.0153	0.0973	0.0024
6	rs3135322	28946920	0.73	1.60031838062949	0.7	1.32097605551375	2.37781386950135	1.26778524636371	0.0194	0.0237	0.0118	0.0024	0.1662	0.014	0.0304	0.0479	0.0017	0.0896	0.1566	0.0272	0.0062	0.1019	0.0171	0.0064	0.0071	0.0024	0.0027	0.0349	0.028	0.0133	0.0719	0.0154	0.0973	0.0024
6	rs3130837	28948092	0.73	1.60031838062949	0.7	1.32097605551375	2.37170859676391	1.26878796390324	0.0194	0.0237	0.0118	0.0024	0.1662	0.014	0.0304	0.0479	0.0017	0.0896	0.1566	0.0272	0.0062	0.1019	0.0171	0.0064	0.0071	0.0024	0.0027	0.0349	0.028	0.0133	0.0719	0.0154	0.0973	0.0024
6	rs9257445	28949206	0.73	1.60031838062949	0.7	1.32097605551375	2.36607737062944	1.27146254550345	0.0194	0.0237	0.0118	0.0024	0.1662	0.014	0.0304	0.0479	0.0017	0.0896	0.1566	0.0272	0.0062	0.1019	0.0171	0.0064	0.0071	0.0024	0.0027	0.0349	0.028	0.0133	0.0719	0.0154	0.0973	0.0024
6	rs968722	28949904	0.73	1.60031838062949	0.7	1.32097605551375	2.28884906542666	1.21683090443721	0.0194	0.0237	0.0118	0.0024	0.1664	0.014	0.0302	0.0479	0.0017	0.0896	0.1566	0.0272	0.0062	0.1019	0.0171	0.0063	0.0072	0.0023	0.0027	0.0348	0.028	0.0133	0.0718	0.0154	0.0974	0.0023
6	rs9380102	28951014	0.73	1.60031838062949	0.7	1.32097605551375	2.13484608820301	1.25926768553802	0.0194	0.0237	0.0118	0.0024	0.1667	0.0139	0.0299	0.048	0.0016	0.0896	0.1568	0.0272	0.0062	0.1019	0.0171	0.0063	0.0073	0.0022	0.0027	0.0348	0.028	0.0134	0.0718	0.0155	0.0974	0.0023
6	rs3129791	28954293	0.73	1.60031838062949	0.7	1.32097605551375	2.1303095936768	1.25743186832798	0.0194	0.0238	0.0118	0.0024	0.1667	0.0139	0.0298	0.048	0.0016	0.0896	0.1568	0.0271	0.0062	0.1019	0.0171	0.0063	0.0073	0.0022	0.0027	0.0348	0.028	0.0134	0.0717	0.0155	0.0975	0.0023
6	rs3129792	28956416	0.73	1.60031838062949	0.7	1.32097605551375	2.12758921556342	1.25492922966103	0.0194	0.0238	0.0118	0.0024	0.1667	0.0139	0.0298	0.048	0.0016	0.0896	0.1568	0.0271	0.0062	0.102	0.0171	0.0063	0.0073	0.0022	0.0027	0.0348	0.028	0.0134	0.0717	0.0155	0.0975	0.0023
6	rs6934470	28956751	0.73	1.60031838062949	0.7	1.32097605551375	2.12849588163371	1.25542968822785	0.0194	0.0238	0.0118	0.0024	0.1667	0.0139	0.0298	0.048	0.0016	0.0896	0.1568	0.0271	0.0062	0.102	0.0171	0.0063	0.0073	0.0022	0.0027	0.0348	0.028	0.0134	0.0717	0.0155	0.0975	0.0023
6	rs7776164	28958458	0.73	1.60031838062949	0.7	1.32097605551375	2.12588955815803	1.25626386271805	0.0194	0.0238	0.0118	0.0024	0.1667	0.0139	0.0298	0.048	0.0016	0.0896	0.1568	0.0271	0.0062	0.102	0.0171	0.0063	0.0073	0.0022	0.0027	0.0348	0.028	0.0134	0.0717	0.0155	0.0975	0.0023
6	rs16894540	28961819	0.73	1.60031838062949	0.7	1.32097605551375	2.11151700705352	1.25076008922328	0.0194	0.0238	0.0118	0.0024	0.1668	0.0139	0.0298	0.048	0.0016	0.0897	0.1568	0.0271	0.0062	0.1019	0.017	0.0063	0.0073	0.0022	0.0027	0.0348	0.028	0.0134	0.0717	0.0155	0.0975	0.0023
6	rs6456880	28963248	0.73	1.60031838062949	0.7	1.32097605551375	2.10767467654894	1.25226070229074	0.0194	0.0238	0.0118	0.0024	0.1668	0.0139	0.0298	0.048	0.0016	0.0897	0.1568	0.0271	0.0062	0.1019	0.017	0.0063	0.0073	0.0022	0.0027	0.0348	0.028	0.0134	0.0717	0.0155	0.0975	0.0023
6	rs115486666	28965639	0.73	1.60031838062949	0.7	1.32097605551375	2.1029314475663	1.25259421428555	0.0194	0.0238	0.0118	0.0024	0.1668	0.0139	0.0298	0.048	0.0016	0.0897	0.1568	0.0271	0.0062	0.1019	0.017	0.0063	0.0073	0.0022	0.0027	0.0348	0.0279	0.0134	0.0717	0.0155	0.0975	0.0023
6	rs9468459	28965691	0.73	1.60031838062949	0.7	1.32097605551375	2.10135115295147	1.25209395207613	0.0194	0.0238	0.0118	0.0024	0.1668	0.0139	0.0298	0.0479	0.0016	0.0897	0.1568	0.0271	0.0062	0.102	0.017	0.0063	0.0073	0.0022	0.0027	0.0348	0.0279	0.0134	0.0717	0.0155	0.0975	0.0023
6	rs6920392	28967038	0.73	1.60031838062949	0.7	1.32097605551375	2.09830454676781	1.25109353178431	0.0194	0.0238	0.0118	0.0024	0.1668	0.0139	0.0298	0.0479	0.0016	0.0897	0.1568	0.0271	0.0062	0.102	0.017	0.0063	0.0073	0.0022	0.0027	0.0348	0.0279	0.0134	0.0717	0.0155	0.0975	0.0023
6	rs6906909	28968146	0.73	1.60031838062949	0.7	1.32097605551375	2.04259783127645	1.24009810655623	0.0194	0.0239	0.0118	0.0025	0.1669	0.0139	0.0297	0.0479	0.0016	0.0897	0.1568	0.027	0.0064	0.102	0.017	0.0063	0.0073	0.0021	0.0027	0.0348	0.0278	0.0134	0.0716	0.0155	0.0975	0.0022
6	rs9257453	28968930	0.73	1.60031838062949	0.7	1.32097605551375	2.07420900249325	1.25392841638701	0.0195	0.0238	0.0118	0.0024	0.1668	0.0139	0.0297	0.048	0.0016	0.0895	0.1567	0.027	0.0064	0.102	0.0171	0.0063	0.0073	0.0021	0.0028	0.0348	0.0278	0.0134	0.0716	0.0156	0.0975	0.0023
6	rs9295784	28969148	0.73	1.60031838062949	0.7	1.32097605551375	2.08725874122597	1.25042666210482	0.0195	0.0238	0.0118	0.0024	0.1668	0.0139	0.0298	0.048	0.0016	0.0895	0.1567	0.027	0.0064	0.102	0.0171	0.0063	0.0073	0.0021	0.0028	0.0348	0.0278	0.0135	0.0715	0.0156	0.0975	0.0023
6	rs6933976	28969522	0.73	1.60031838062949	0.7	1.32097605551375	2.08399377319055	1.24925978886806	0.0195	0.0238	0.0118	0.0024	0.1668	0.0139	0.0298	0.048	0.0016	0.0894	0.1567	0.027	0.0064	0.102	0.0171	0.0063	0.0073	0.0021	0.0028	0.0348	0.0278	0.0135	0.0716	0.0156	0.0975	0.0022
6	rs6456881	28970100	0.73	1.60031838062949	0.7	1.32097605551375	2.05916803046806	1.22629465281249	0.0195	0.0238	0.0119	0.0025	0.1669	0.014	0.0298	0.048	0.0016	0.0894	0.1568	0.027	0.0064	0.102	0.0172	0.0063	0.007	0.0021	0.0028	0.0348	0.0279	0.0135	0.0716	0.0153	0.0976	0.0022
6	rs3129793	28970176	0.73	1.60031838062949	0.7	1.32097605551375	2.05602972256877	1.22479952110239	0.0195	0.0238	0.0119	0.0025	0.167	0.014	0.0298	0.0479	0.0016	0.0893	0.1568	0.027	0.0064	0.102	0.0172	0.0063	0.007	0.0021	0.0028	0.0348	0.0278	0.0135	0.0716	0.0153	0.0976	0.0022
6	rs6456883	28970369	0.73	1.60031838062949	0.7	1.32097605551375	2.05468521932039	1.22430121500606	0.0195	0.0238	0.0119	0.0025	0.167	0.014	0.0298	0.0479	0.0016	0.0893	0.1568	0.027	0.0064	0.102	0.0172	0.0063	0.007	0.0021	0.0028	0.0348	0.0278	0.0135	0.0716	0.0153	0.0976	0.0022
6	rs9257456	28972089	0.73	1.60031838062949	0.7	1.32097605551375	2.05031759890905	1.2228065103671	0.0195	0.0238	0.0119	0.0025	0.167	0.014	0.0298	0.0479	0.0016	0.0893	0.1568	0.027	0.0063	0.102	0.0172	0.0063	0.007	0.0021	0.0028	0.0348	0.0278	0.0135	0.0717	0.0153	0.0976	0.0022
6	rs4565335	28975787	0.73	1.60031838062949	0.7	1.32097605551375	2.04561745824713	1.23061571698605	0.0195	0.0238	0.0119	0.0025	0.1669	0.014	0.0298	0.0479	0.0016	0.0893	0.1568	0.027	0.0063	0.102	0.0172	0.0063	0.007	0.0021	0.0028	0.0348	0.0278	0.0135	0.0717	0.0153	0.0976	0.0022
6	rs6923005	28976071	0.73	1.60031838062949	0.7	1.32097605551375	2.0449463019949	1.23161326353163	0.0195	0.0238	0.0119	0.0025	0.1669	0.014	0.0298	0.0479	0.0016	0.0893	0.1569	0.027	0.0063	0.102	0.0172	0.0063	0.007	0.0021	0.0028	0.0348	0.0278	0.0135	0.0717	0.0153	0.0976	0.0022
6	rs3130893	28980707	0.73	1.60031838062949	0.7	1.32097605551375	2.0418152069525	1.22995076459455	0.0195	0.0238	0.0119	0.0025	0.1669	0.014	0.0297	0.0479	0.0016	0.0893	0.1568	0.027	0.0063	0.102	0.0172	0.0063	0.007	0.0021	0.0028	0.0348	0.0278	0.0135	0.0718	0.0153	0.0976	0.0022
6	rs6930903	28981244	0.73	1.60031838062949	0.7	1.32097605551375	2.03846223188879	1.22612851126682	0.0195	0.0238	0.0119	0.0025	0.167	0.014	0.0297	0.0479	0.0016	0.0893	0.1568	0.027	0.0063	0.102	0.0172	0.0063	0.007	0.0021	0.0028	0.0347	0.0278	0.0135	0.0718	0.0153	0.0976	0.0022
6	rs9357075	28982287	0.73	1.60031838062949	0.7	1.32097605551375	2.03779185672171	1.22828865913245	0.0195	0.0238	0.0119	0.0025	0.1669	0.014	0.0297	0.0479	0.0017	0.0893	0.1568	0.027	0.0063	0.102	0.0172	0.0063	0.007	0.0021	0.0028	0.0348	0.0278	0.0135	0.0718	0.0153	0.0976	0.0023
6	rs6916161	28983846	0.73	1.60031838062949	0.7	1.32097605551375	2.03678643144856	1.23144699594868	0.0195	0.0238	0.0119	0.0025	0.1669	0.014	0.0297	0.0479	0.0017	0.0893	0.1568	0.027	0.0063	0.102	0.0172	0.0063	0.007	0.0021	0.0028	0.0348	0.0278	0.0135	0.0718	0.0153	0.0976	0.0023
6	rs114278226	28984381	0.73	1.60031838062949	0.7	1.32097605551375	2.03031098490457	1.2459269098164	0.0195	0.0238	0.0119	0.0025	0.1669	0.014	0.0297	0.0479	0.0017	0.0893	0.1568	0.027	0.0063	0.102	0.0172	0.0063	0.007	0.0021	0.0028	0.0348	0.0278	0.0135	0.0718	0.0153	0.0976	0.0022
6	rs9468464	28984512	0.73	1.60031838062949	0.7	1.32097605551375	2.02819121061833	1.24775980165164	0.0195	0.0238	0.0119	0.0025	0.1669	0.014	0.0297	0.0479	0.0017	0.0893	0.1568	0.027	0.0063	0.102	0.0172	0.0063	0.007	0.0021	0.0028	0.0348	0.0278	0.0135	0.0718	0.0153	0.0976	0.0022
6	rs3129795	28984755	0.73	1.60031838062949	0.71	1.23153511570326	2.01916255813253	1.28736277358359	0.0195	0.0238	0.0119	0.0025	0.1669	0.014	0.0297	0.0479	0.0017	0.0894	0.1568	0.027	0.0063	0.102	0.0172	0.0063	0.007	0.0021	0.0028	0.0348	0.0278	0.0135	0.0718	0.0153	0.0977	0.0022
6	rs9380103	28985205	0.73	1.60031838062949	0.71	1.23153511570326	1.92644155006714	1.23044947298816	0.0195	0.0238	0.012	0.0025	0.1668	0.014	0.0294	0.048	0.0017	0.0894	0.1569	0.0272	0.0062	0.102	0.0171	0.0063	0.0069	0.0021	0.0028	0.0348	0.0277	0.0136	0.0717	0.0154	0.0978	0.0022
6	rs9366734	28987058	0.73	1.60031838062949	0.71	1.23153511570326	1.92326297485524	1.23410774838946	0.0195	0.0238	0.012	0.0025	0.1668	0.014	0.0294	0.048	0.0017	0.0894	0.1569	0.0272	0.0062	0.102	0.0171	0.0063	0.0069	0.0021	0.0028	0.0348	0.0277	0.0136	0.0717	0.0154	0.0979	0.0022
6	rs6941946	28988583	0.73	1.60031838062949	0.71	1.23153511570326	1.92249599887073	1.2405975315045	0.0195	0.0238	0.012	0.0025	0.1668	0.014	0.0294	0.048	0.0017	0.0894	0.1569	0.0272	0.0062	0.102	0.0171	0.0063	0.0068	0.0021	0.0028	0.0348	0.0277	0.0136	0.0717	0.0154	0.0979	0.0022
6	rs1543796	28990618	0.73	1.60031838062949	0.71	1.23153511570326	1.86461937349906	1.22961831200489	0.0195	0.0238	0.0122	0.0024	0.1667	0.014	0.0293	0.048	0.0017	0.0894	0.1568	0.0272	0.0062	0.1019	0.0172	0.0063	0.0069	0.0021	0.0028	0.0348	0.0277	0.0139	0.0716	0.0154	0.0979	0.0022
6	rs2394512	28992184	0.73	1.60031838062949	0.71	1.23153511570326	1.85551913544618	1.22513174493488	0.0195	0.0238	0.0123	0.0024	0.1666	0.014	0.0293	0.048	0.0017	0.0893	0.1568	0.0272	0.0062	0.1018	0.0173	0.0063	0.0068	0.0021	0.0028	0.0348	0.0277	0.0141	0.0716	0.0155	0.0978	0.0022
6	rs2394513	28992508	0.73	1.60031838062949	0.71	1.23153511570326	1.8536792756203	1.20837430511126	0.0195	0.0238	0.0123	0.0024	0.1666	0.014	0.0293	0.048	0.0017	0.0893	0.1568	0.0272	0.0062	0.1018	0.0173	0.0063	0.0068	0.0021	0.0028	0.0348	0.0277	0.0141	0.0716	0.0155	0.0978	0.0022
6	rs7741520	28994570	0.73	1.60031838062949	0.71	1.23153511570326	1.84265326280736	1.22396903071717	0.0195	0.0238	0.0123	0.0024	0.1666	0.014	0.0293	0.048	0.0016	0.0893	0.1568	0.0272	0.0062	0.1018	0.0173	0.0063	0.0068	0.0021	0.0028	0.0348	0.0277	0.014	0.0715	0.0155	0.0978	0.0022
6	rs2269554	28994989	0.73	1.60031838062949	0.71	1.23153511570326	1.80542013558154	1.23078196491629	0.0195	0.0238	0.0122	0.0025	0.1667	0.014	0.0292	0.048	0.0016	0.0894	0.1569	0.0273	0.0062	0.1018	0.0175	0.0063	0.0067	0.0021	0.0028	0.0348	0.0277	0.0139	0.0715	0.0155	0.0978	0.0022
6	rs10484544	28995719	0.73	1.60031838062949	0.71	1.23153511570326	1.80542013558154	1.23277724658354	0.0195	0.0238	0.0122	0.0025	0.1667	0.014	0.0292	0.048	0.0016	0.0894	0.1569	0.0273	0.0062	0.1018	0.0175	0.0063	0.0067	0.0021	0.0028	0.0348	0.0277	0.0139	0.0715	0.0155	0.0978	0.0022
6	rs6914501	28996177	0.73	1.60031838062949	0.71	1.23153511570326	1.80509845170486	1.23261095151198	0.0195	0.0238	0.0122	0.0025	0.1667	0.014	0.0292	0.048	0.0016	0.0894	0.1569	0.0273	0.0062	0.1018	0.0175	0.0063	0.0067	0.0021	0.0028	0.0348	0.0277	0.0139	0.0715	0.0155	0.0978	0.0022
6	rs4713197	28997585	0.73	1.60031838062949	0.71	1.23153511570326	1.80477678762722	1.22795628530997	0.0195	0.0238	0.0122	0.0025	0.1667	0.014	0.0292	0.048	0.0016	0.0894	0.1569	0.0273	0.0062	0.1018	0.0175	0.0063	0.0067	0.0021	0.0028	0.0348	0.0277	0.0139	0.0715	0.0155	0.0978	0.0022
6	rs9468469	28999218	0.73	1.60031838062949	0.71	1.23153511570326	1.8072433847593	1.23277724658354	0.0195	0.0238	0.0122	0.0025	0.1667	0.014	0.0292	0.048	0.0016	0.0894	0.1568	0.0273	0.0062	0.1018	0.0175	0.0063	0.0067	0.0021	0.0028	0.0348	0.0277	0.0139	0.0715	0.0155	0.0978	0.0022
6	rs16894557	28999826	0.73	1.60031838062949	0.71	1.23153511570326	1.80713611721756	1.23344246610928	0.0195	0.0238	0.0122	0.0025	0.1667	0.014	0.0292	0.048	0.0016	0.0894	0.1568	0.0273	0.0062	0.1018	0.0175	0.0063	0.0067	0.0021	0.0028	0.0348	0.0277	0.0139	0.0715	0.0155	0.0978	0.0022
6	rs9468471	29004091	0.73	1.60031838062949	0.71	1.23153511570326	1.80638530598399	1.23310984849971	0.0195	0.0238	0.0123	0.0025	0.1667	0.014	0.0292	0.048	0.0016	0.0894	0.1568	0.0273	0.0062	0.1018	0.0175	0.0063	0.0067	0.0021	0.0028	0.0348	0.0277	0.0139	0.0715	0.0155	0.0978	0.0022
6	rs9468473	29006250	0.73	1.60031838062949	0.71	1.23153511570326	1.80617080827779	1.23128073229507	0.0195	0.0238	0.0123	0.0025	0.1667	0.014	0.0292	0.048	0.0016	0.0894	0.1568	0.0273	0.0062	0.1018	0.0175	0.0063	0.0067	0.0021	0.0028	0.0348	0.0277	0.0139	0.0715	0.0155	0.0978	0.0022
6	rs7743837	29006844	0.73	1.60031838062949	0.71	1.23153511570326	1.80638530598399	1.23377509940746	0.0195	0.0238	0.0123	0.0025	0.1667	0.014	0.0292	0.048	0.0016	0.0894	0.1568	0.0273	0.0062	0.1018	0.0175	0.0063	0.0067	0.0021	0.0028	0.0348	0.0277	0.0139	0.0714	0.0155	0.0978	0.0022
6	rs7749435	29007847	0.73	1.60031838062949	0.71	1.23153511570326	1.80670706903502	1.23660311519385	0.0195	0.0238	0.0123	0.0025	0.1667	0.014	0.0292	0.048	0.0016	0.0894	0.1568	0.0273	0.0062	0.1018	0.0175	0.0063	0.0067	0.0021	0.0028	0.0348	0.0277	0.0139	0.0714	0.0155	0.0978	0.0022
6	rs6919044	29009568	0.73	1.60031838062949	0.71	1.23153511570326	1.8116432457636	1.23410774838946	0.0195	0.0238	0.0123	0.0025	0.1667	0.014	0.0292	0.048	0.0016	0.0894	0.1568	0.0273	0.0062	0.1018	0.0174	0.0063	0.0067	0.0021	0.0028	0.0348	0.0277	0.014	0.0714	0.0155	0.0978	0.0022
6	rs12333226	29009943	0.73	1.60031838062949	0.71	1.23153511570326	1.81658406706315	1.23094821677827	0.0195	0.0238	0.0123	0.0025	0.1667	0.014	0.0292	0.048	0.0016	0.0895	0.1567	0.0274	0.0062	0.1018	0.0174	0.0063	0.0067	0.0021	0.0028	0.0348	0.0277	0.014	0.0715	0.0155	0.0978	0.0022
6	rs41424052	29010003	0.73	1.60031838062949	0.71	1.23153511570326	1.82658727402618	1.22961831200489	0.0195	0.0238	0.0123	0.0025	0.1667	0.014	0.0292	0.048	0.0016	0.0895	0.1567	0.0274	0.0062	0.1018	0.0174	0.0062	0.0067	0.0021	0.0028	0.0348	0.0277	0.014	0.0715	0.0155	0.0978	0.0022
6	rs6924824	29010153	0.73	1.60031838062949	0.71	1.23153511570326	1.82734096872451	1.22911966264154	0.0195	0.0238	0.0123	0.0025	0.1667	0.014	0.0292	0.048	0.0016	0.0895	0.1567	0.0274	0.0062	0.1018	0.0174	0.0062	0.0067	0.0021	0.0028	0.0348	0.0277	0.014	0.0715	0.0155	0.0978	0.0022
6	rs6456886	29010587	0.73	1.60031838062949	0.71	1.23153511570326	1.8271256164646	1.22845485195514	0.0195	0.0238	0.0123	0.0025	0.1667	0.014	0.0292	0.048	0.0016	0.0895	0.1567	0.0274	0.0062	0.1018	0.0174	0.0062	0.0067	0.0021	0.0028	0.0348	0.0277	0.014	0.0715	0.0155	0.0978	0.0022
6	rs6456889	29010824	0.73	1.60031838062949	0.71	1.23153511570326	1.81658406706315	1.22264045186943	0.0195	0.0238	0.0122	0.0024	0.1667	0.014	0.0292	0.0479	0.0016	0.0895	0.1567	0.0274	0.0062	0.1017	0.0174	0.0062	0.0066	0.0021	0.0028	0.0348	0.0277	0.014	0.0715	0.0155	0.0978	0.0022
6	rs9391651	29011960	0.73	1.60031838062949	0.71	1.23153511570326	1.76610864838282	1.19661879537457	0.0195	0.0238	0.0122	0.0025	0.1668	0.014	0.029	0.0479	0.0016	0.0895	0.1569	0.0276	0.0062	0.1017	0.0174	0.0062	0.0066	0.0021	0.0028	0.0348	0.0277	0.0139	0.0715	0.0155	0.0978	0.0022
6	rs35771565	29012067	0.73	1.60031838062949	0.71	1.23153511570326	1.72984521799659	1.18042653586549	0.0195	0.0238	0.0122	0.0025	0.1668	0.014	0.0289	0.0479	0.0016	0.0896	0.157	0.0277	0.0062	0.1017	0.0174	0.0062	0.0066	0.0021	0.0028	0.0348	0.0277	0.0138	0.0714	0.0155	0.0978	0.0022
6	rs7341218	29012116	0.73	1.60031838062949	0.71	1.23153511570326	1.71412863588274	1.17762168570473	0.0195	0.0238	0.0122	0.0025	0.1668	0.014	0.0289	0.0479	0.0017	0.0896	0.157	0.0278	0.0062	0.1017	0.0175	0.0062	0.0066	0.0021	0.0028	0.0348	0.0277	0.0137	0.0714	0.0155	0.0978	0.0022
6	rs34892006	29012712	0.73	1.60031838062949	0.71	1.23153511570326	1.71191759336406	1.17696189437746	0.0195	0.0238	0.0122	0.0026	0.1668	0.014	0.0289	0.0479	0.0017	0.0896	0.157	0.0278	0.0062	0.1017	0.0175	0.0062	0.0066	0.0021	0.0028	0.0348	0.0277	0.0137	0.0714	0.0155	0.0978	0.0022
6	rs2143574	29014026	0.73	1.60031838062949	0.71	1.23153511570326	1.70192778909221	1.16394462339611	0.0195	0.0238	0.0122	0.0026	0.1668	0.014	0.0288	0.0479	0.0017	0.0896	0.157	0.0278	0.0062	0.1017	0.0175	0.0062	0.0066	0.0021	0.0028	0.0348	0.0277	0.0137	0.0714	0.0155	0.0978	0.0022
6	rs6456890	29015126	0.73	1.60031838062949	0.71	1.23153511570326	1.70287331031796	1.16460310055676	0.0195	0.0238	0.0122	0.0026	0.1668	0.014	0.0288	0.0479	0.0017	0.0896	0.157	0.0278	0.0062	0.1017	0.0174	0.0062	0.0066	0.0021	0.0028	0.0348	0.0277	0.0137	0.0714	0.0155	0.0978	0.0022
6	rs6456891	29016587	0.73	1.60031838062949	0.71	1.23153511570326	1.70434448807181	1.16954380983822	0.0195	0.0238	0.0122	0.0026	0.1668	0.014	0.0288	0.0479	0.0017	0.0896	0.157	0.0278	0.0062	0.1017	0.0174	0.0062	0.0066	0.0021	0.0028	0.0348	0.0277	0.0137	0.0714	0.0155	0.0978	0.0022
6	rs3130756	29017101	0.73	1.60031838062949	0.71	1.23153511570326	1.70203283788673	1.18306748278748	0.0195	0.0238	0.0121	0.0026	0.1668	0.014	0.0288	0.048	0.0017	0.0896	0.1571	0.0278	0.0062	0.1017	0.0174	0.0062	0.0066	0.0021	0.0028	0.0347	0.0277	0.0136	0.0715	0.0155	0.0978	0.0022
6	rs9348819	29019232	0.73	1.60031838062949	0.71	1.23153511570326	1.72224435200291	1.1764670942904	0.0195	0.0238	0.0122	0.0026	0.1669	0.014	0.0288	0.0481	0.0017	0.0896	0.1571	0.0279	0.0062	0.1017	0.0171	0.0062	0.0066	0.002	0.0028	0.0347	0.0277	0.0136	0.0715	0.0156	0.0978	0.0022
6	rs2394514	29023214	0.73	1.60031838062949	0.71	1.23153511570326	1.70581611235347	1.17597233142994	0.0195	0.0238	0.0122	0.0026	0.1669	0.014	0.0288	0.0481	0.0017	0.0895	0.1571	0.0279	0.0062	0.1018	0.0171	0.0062	0.0066	0.002	0.0028	0.0347	0.0277	0.0136	0.0715	0.0156	0.0978	0.0022
6	rs7747023	29025680	0.73	1.60031838062949	0.71	1.23153511570326	1.68274233462364	1.17283969892726	0.0195	0.0238	0.0122	0.0026	0.1669	0.014	0.0287	0.048	0.0017	0.0895	0.1572	0.028	0.0062	0.1018	0.0171	0.0062	0.0066	0.002	0.0028	0.0347	0.0277	0.0136	0.0714	0.0156	0.0978	0.0022
6	rs3117143	29031142	0.73	1.60031838062949	0.71	1.23153511570326	1.57600348938025	1.15719910153687	0.0195	0.0239	0.0122	0.0027	0.167	0.014	0.0283	0.048	0.0017	0.0893	0.1573	0.0282	0.0063	0.1018	0.0172	0.0061	0.0066	0.002	0.0028	0.0346	0.0276	0.0136	0.0713	0.0157	0.0978	0.0022
6	rs12665818	29032184	0.73	1.60031838062949	0.71	1.23153511570326	1.57038534228253	1.1613113849247	0.0195	0.0239	0.0122	0.0027	0.167	0.014	0.0283	0.048	0.0017	0.0893	0.1574	0.0282	0.0062	0.1018	0.0172	0.0061	0.0066	0.002	0.0028	0.0346	0.0276	0.0136	0.0713	0.0158	0.0978	0.0022
6	rs6904527	29033053	0.73	1.60031838062949	0.71	1.23153511570326	1.56375503826467	1.16822592023498	0.0195	0.0239	0.0123	0.0027	0.167	0.014	0.0283	0.048	0.0016	0.0893	0.1573	0.0283	0.0062	0.1018	0.0173	0.0061	0.0066	0.002	0.0028	0.0346	0.0276	0.0136	0.0712	0.0158	0.0978	0.0021
6	rs6918175	29039230	0.73	1.60031838062949	0.71	1.23153511570326	1.55886531139254	1.15983066021685	0.0195	0.0239	0.0123	0.0027	0.167	0.014	0.0283	0.048	0.0016	0.0893	0.1574	0.0283	0.0062	0.1018	0.0173	0.0061	0.0066	0.002	0.0028	0.0346	0.0276	0.0136	0.0712	0.0158	0.0978	0.0021
6	rs6456895	29039895	0.73	1.60031838062949	0.71	1.23153511570326	1.55632076865915	1.15374681798332	0.0195	0.0239	0.0123	0.0027	0.167	0.014	0.0283	0.0479	0.0016	0.0893	0.1574	0.0283	0.0062	0.1018	0.0173	0.0061	0.0066	0.002	0.0028	0.0346	0.0276	0.0136	0.0712	0.0158	0.0978	0.0021
6	rs3131083	29039977	0.73	1.60031838062949	0.71	1.23153511570326	1.55652427682855	1.15374681798332	0.0195	0.0239	0.0123	0.0027	0.167	0.014	0.0283	0.0479	0.0016	0.0893	0.1574	0.0283	0.0062	0.1018	0.0173	0.0061	0.0066	0.002	0.0028	0.0346	0.0276	0.0136	0.0712	0.0158	0.0978	0.0021
6	rs6456897	29041283	0.73	1.60031838062949	0.71	1.23153511570326	1.55754196182747	1.15308945132867	0.0195	0.0239	0.0123	0.0027	0.167	0.014	0.0283	0.0479	0.0016	0.0893	0.1574	0.0283	0.0062	0.1019	0.0173	0.0061	0.0066	0.002	0.0028	0.0346	0.0276	0.0136	0.0712	0.0158	0.0978	0.0021
6	rs9393941	29045632	0.73	1.60031838062949	0.71	1.23153511570326	1.56477442664599	1.15654138028371	0.0195	0.0239	0.0122	0.0027	0.1672	0.014	0.0283	0.0479	0.0016	0.0893	0.1573	0.0282	0.0062	0.1019	0.0172	0.0061	0.0066	0.002	0.0028	0.0346	0.0276	0.0135	0.0712	0.0158	0.0978	0.0021
6	rs115348723	29049070	0.73	1.60031838062949	0.71	1.23153511570326	1.57232533991577	1.15276079337724	0.0195	0.0239	0.0122	0.0027	0.1673	0.014	0.0283	0.0479	0.0016	0.0894	0.1572	0.0282	0.0062	0.102	0.017	0.0061	0.0066	0.002	0.0028	0.0346	0.0276	0.0135	0.0712	0.0157	0.0979	0.0021
6	rs11758255	29050714	0.73	1.60031838062949	0.71	1.23153511570326	1.5735510459466	1.14176056585581	0.0195	0.0239	0.0122	0.0027	0.1674	0.014	0.0283	0.0479	0.0016	0.0894	0.1572	0.0282	0.0062	0.1021	0.0169	0.0061	0.0066	0.002	0.0028	0.0346	0.0276	0.0136	0.0712	0.0157	0.098	0.0021
6	rs6903771	29052572	0.73	1.60031838062949	0.71	1.23153511570326	1.57375536371834	1.14290894884148	0.0195	0.0239	0.0122	0.0027	0.1674	0.014	0.0283	0.0479	0.0016	0.0894	0.1571	0.0282	0.0062	0.1021	0.0169	0.0061	0.0066	0.002	0.0028	0.0346	0.0276	0.0136	0.0712	0.0157	0.098	0.0021
6	rs7752270	29053998	0.73	1.60031838062949	0.71	1.23153511570326	1.57508366199503	1.14290894884148	0.0195	0.024	0.0122	0.0027	0.1674	0.014	0.0283	0.0479	0.0016	0.0894	0.157	0.0282	0.0062	0.1021	0.0169	0.0061	0.0066	0.002	0.0028	0.0346	0.0276	0.0136	0.0712	0.0157	0.098	0.0021
6	rs6456901	29055442	0.73	1.60031838062949	0.71	1.23153511570326	1.57539024964858	1.14422164281923	0.0195	0.024	0.0122	0.0027	0.1674	0.014	0.0283	0.0479	0.0016	0.0894	0.157	0.0282	0.0063	0.1021	0.0169	0.0061	0.0066	0.002	0.0028	0.0346	0.0277	0.0136	0.0712	0.0157	0.098	0.0021
6	rs3129788	29057639	0.73	1.60031838062949	0.71	1.23153511570326	1.57293814994127	1.14356526167962	0.0195	0.024	0.0122	0.0027	0.1674	0.014	0.0283	0.0479	0.0016	0.0894	0.157	0.0282	0.0063	0.1021	0.0169	0.0061	0.0066	0.002	0.0028	0.0346	0.0277	0.0136	0.0712	0.0157	0.098	0.0021
6	rs9380109	29057971	0.73	1.60031838062949	0.71	1.23153511570326	1.57283600896568	1.14307302064538	0.0195	0.024	0.0122	0.0027	0.1674	0.014	0.0283	0.0479	0.0016	0.0894	0.157	0.0282	0.0063	0.1021	0.0169	0.0061	0.0066	0.002	0.0028	0.0346	0.0277	0.0136	0.0712	0.0157	0.098	0.0021
6	rs3129111	29067772	0.73	1.60031838062949	0.71	1.23153511570326	1.56253208853846	1.13848062701257	0.0195	0.0241	0.0122	0.0026	0.1675	0.014	0.0282	0.0479	0.0017	0.0893	0.157	0.0282	0.0063	0.1021	0.0169	0.0061	0.0066	0.002	0.0028	0.0346	0.0276	0.0136	0.0712	0.0157	0.098	0.0021
6	rs3131087	29068759	0.73	1.60031838062949	0.71	1.23153511570326	1.56416276486554	1.13733305353814	0.0195	0.0241	0.0122	0.0027	0.1675	0.014	0.0282	0.0479	0.0017	0.0893	0.157	0.0282	0.0063	0.1021	0.0169	0.0061	0.0066	0.002	0.0028	0.0346	0.0276	0.0136	0.0712	0.0157	0.0979	0.0021
6	rs3131088	29069016	0.73	1.60031838062949	0.71	1.23153511570326	1.54646217392745	1.12996083050175	0.0195	0.0241	0.0122	0.0027	0.1675	0.0141	0.0282	0.0479	0.0017	0.0894	0.157	0.0282	0.0063	0.1022	0.0169	0.0061	0.0066	0.002	0.0028	0.0346	0.0272	0.0136	0.0712	0.0157	0.098	0.0021
6	rs2394516	29069264	0.73	1.60031838062949	0.71	1.23153511570326	1.54291051575426	1.12963337898781	0.0195	0.0241	0.0122	0.0027	0.1675	0.0141	0.0282	0.0479	0.0017	0.0894	0.157	0.0282	0.0063	0.1022	0.0169	0.0061	0.0066	0.002	0.0028	0.0346	0.0272	0.0136	0.0712	0.0157	0.098	0.0021
6	rs2394517	29069299	0.73	1.60031838062949	0.71	1.23153511570326	1.53915912237942	1.12570531245762	0.0195	0.0241	0.0121	0.0026	0.1675	0.0141	0.0282	0.0479	0.0017	0.0894	0.157	0.0282	0.0063	0.1022	0.0169	0.0061	0.0066	0.002	0.0028	0.0346	0.0272	0.0136	0.0713	0.0157	0.098	0.0021
6	rs3131090	29072288	0.73	1.60031838062949	0.71	1.23153511570326	1.53520853489018	1.12423293203914	0.0195	0.0241	0.0121	0.0026	0.1676	0.0141	0.0282	0.0479	0.0017	0.0894	0.157	0.0282	0.0063	0.1022	0.0169	0.0061	0.0066	0.002	0.0028	0.0346	0.0272	0.0136	0.0713	0.0157	0.098	0.0021
6	rs41317431	29072355	0.73	1.60031838062949	0.71	1.23153511570326	1.53520853489018	1.12456009725546	0.0195	0.0241	0.0121	0.0026	0.1676	0.0141	0.0282	0.0479	0.0017	0.0894	0.157	0.0282	0.0063	0.1022	0.0169	0.0061	0.0066	0.002	0.0028	0.0346	0.0272	0.0136	0.0713	0.0157	0.098	0.0021
6	rs3131091	29073094	0.73	1.60031838062949	0.71	1.23153511570326	1.53318402109345	1.13045204021371	0.0195	0.0241	0.0121	0.0027	0.1676	0.0141	0.0282	0.048	0.0017	0.0894	0.157	0.0282	0.0063	0.1022	0.0169	0.0061	0.0066	0.002	0.0028	0.0346	0.0272	0.0136	0.0713	0.0157	0.098	0.0021
6	rs6456908	29075072	0.73	1.60031838062949	0.71	1.23153511570326	1.53105932497537	1.13962841069452	0.0195	0.0241	0.0121	0.0027	0.1676	0.0141	0.0282	0.048	0.0017	0.0894	0.157	0.0282	0.0063	0.1022	0.0169	0.0061	0.0066	0.002	0.0028	0.0346	0.0272	0.0136	0.0712	0.0157	0.098	0.0021
6	rs11754944	29075662	0.73	1.60031838062949	0.71	1.23153511570326	1.53217212768807	1.13307248208075	0.0195	0.0241	0.0121	0.0026	0.1676	0.0141	0.0282	0.048	0.0017	0.0894	0.157	0.0282	0.0063	0.1022	0.0169	0.0061	0.0066	0.0019	0.0028	0.0346	0.0272	0.0136	0.0712	0.0157	0.098	0.0021
6	rs3129097	29077353	0.73	1.60031838062949	0.71	1.23153511570326	1.52964345509241	1.13143457635693	0.0195	0.0241	0.0121	0.0026	0.1676	0.0141	0.0282	0.048	0.0017	0.0893	0.157	0.0282	0.0063	0.1022	0.0169	0.0061	0.0066	0.0019	0.0028	0.0346	0.0272	0.0136	0.0712	0.0157	0.098	0.0021
6	rs3130762	29077787	0.73	1.60031838062949	0.71	1.23153511570326	1.52944122678886	1.13258106505008	0.0195	0.0241	0.0121	0.0026	0.1676	0.0141	0.0282	0.048	0.0017	0.0893	0.157	0.0282	0.0063	0.1022	0.0169	0.0061	0.0066	0.0019	0.0028	0.0346	0.0272	0.0136	0.0712	0.0157	0.098	0.0021
6	rs3130763	29079156	0.73	1.60031838062949	0.71	1.23153511570326	1.50675269452869	1.1139361635374	0.0196	0.0241	0.0122	0.0026	0.1678	0.0138	0.0282	0.0482	0.0017	0.0892	0.1573	0.0276	0.0063	0.1023	0.0169	0.0061	0.0065	0.0019	0.0028	0.0346	0.0271	0.0137	0.0713	0.0158	0.0981	0.0021
6	rs3749977	29080344	0.73	1.60031838062949	0.71	1.23153511570326	1.49861510101806	1.12194326303963	0.0196	0.0241	0.0122	0.0026	0.1679	0.0138	0.0282	0.0482	0.0017	0.0892	0.1573	0.0275	0.0063	0.1024	0.0169	0.0061	0.0065	0.0019	0.0028	0.0346	0.0271	0.0137	0.0713	0.0158	0.0981	0.0021
6	rs3130764	29080349	0.73	1.60031838062949	0.71	1.23153511570326	1.49861510101806	1.12194326303963	0.0196	0.0241	0.0122	0.0026	0.1679	0.0138	0.0282	0.0482	0.0017	0.0892	0.1573	0.0275	0.0063	0.1024	0.0169	0.0061	0.0065	0.0019	0.0028	0.0346	0.0271	0.0137	0.0713	0.0158	0.0981	0.0021
6	rs79293918	29080386	0.73	1.60031838062949	0.71	1.23153511570326	1.50524451976231	1.12177974792972	0.0196	0.0241	0.0122	0.0026	0.1678	0.0138	0.0282	0.0482	0.0017	0.0892	0.1573	0.0275	0.0063	0.1024	0.0169	0.0061	0.0065	0.002	0.0028	0.0345	0.0271	0.0137	0.0712	0.0158	0.098	0.0021
6	rs3130765	29080450	0.73	1.60031838062949	0.71	1.23153511570326	1.51772861902031	1.12325154081292	0.0197	0.0241	0.0121	0.0025	0.1678	0.0138	0.0282	0.0483	0.0017	0.0892	0.1572	0.0276	0.0063	0.1024	0.0169	0.0061	0.0065	0.0021	0.0029	0.0345	0.0272	0.0137	0.0711	0.0158	0.098	0.0021
6	rs3129106	29081161	0.73	1.60031838062949	0.71	1.23153511570326	1.51793028306223	1.11949099456234	0.0197	0.0241	0.0121	0.0025	0.1678	0.0138	0.0282	0.0483	0.0017	0.0892	0.1572	0.0276	0.0063	0.1024	0.0169	0.0061	0.0065	0.0021	0.0029	0.0345	0.0272	0.0137	0.0711	0.0158	0.098	0.0021
6	rs3129108	29084087	0.73	1.60031838062949	0.71	1.23153511570326	1.47639478368933	1.08900269229181	0.0197	0.0241	0.0122	0.0025	0.1678	0.0138	0.0281	0.0483	0.0017	0.0892	0.1574	0.0276	0.0064	0.1023	0.0169	0.0061	0.0064	0.0021	0.0029	0.0345	0.0272	0.0137	0.071	0.0158	0.098	0.0021
6	rs3129109	29084232	0.73	1.60031838062949	0.71	1.23153511570326	1.47859136734476	1.0904664735284	0.0197	0.0241	0.0122	0.0026	0.1678	0.0138	0.0281	0.0483	0.0017	0.0892	0.1574	0.0276	0.0064	0.1023	0.0169	0.0061	0.0064	0.0021	0.0029	0.0345	0.0272	0.0137	0.071	0.0158	0.098	0.0021
6	rs3130766	29086829	0.73	1.60031838062949	0.71	1.23153511570326	1.47919064343836	1.09176791828901	0.0197	0.0241	0.0122	0.0026	0.1678	0.0138	0.0281	0.0483	0.0017	0.0892	0.1574	0.0276	0.0064	0.1023	0.0169	0.0061	0.0064	0.0021	0.0029	0.0345	0.0272	0.0137	0.071	0.0158	0.098	0.0021
6	rs72856670	29087687	0.73	1.60031838062949	0.71	1.23153511570326	1.46005807706864	1.08900269229181	0.0197	0.0241	0.0122	0.0026	0.1678	0.0138	0.028	0.0482	0.0017	0.0892	0.1573	0.0276	0.0064	0.1023	0.0169	0.0061	0.0064	0.0021	0.0029	0.0345	0.0272	0.0137	0.071	0.0159	0.098	0.0021
6	rs2064162	29088815	0.73	1.60031838062949	0.71	1.23153511570326	1.41931358253313	1.06903447910374	0.0197	0.024	0.0122	0.0027	0.1678	0.0138	0.0279	0.0482	0.0017	0.0892	0.1573	0.0277	0.0064	0.1023	0.0169	0.0062	0.0064	0.0021	0.0029	0.0345	0.0272	0.0137	0.071	0.0159	0.0979	0.0021
6	rs9295791	29096033	0.74	1.50704574407537	0.71	1.23153511570326	1.3759827143912	1.0339764603395	0.0197	0.0241	0.0122	0.0027	0.1679	0.0138	0.0278	0.0482	0.0017	0.0893	0.1575	0.0277	0.0064	0.1023	0.017	0.0061	0.0064	0.0021	0.0029	0.0342	0.0271	0.0136	0.0711	0.0159	0.098	0.0021
6	rs3130774	29096414	0.74	1.50704574407537	0.71	1.23153511570326	1.37646897466869	1.0463911344966	0.0197	0.0241	0.0122	0.0026	0.1679	0.0138	0.0278	0.0481	0.0017	0.0893	0.1576	0.0277	0.0064	0.1023	0.017	0.0061	0.0064	0.0021	0.0029	0.0342	0.0271	0.0136	0.0711	0.0159	0.098	0.0021
6	rs3130775	29098369	0.73	1.60031838062949	0.71	1.23153511570326	1.35097925453391	1.09030381316682	0.0198	0.0241	0.0122	0.0027	0.1677	0.0138	0.0279	0.0481	0.0017	0.0891	0.1574	0.0281	0.0064	0.1021	0.017	0.0065	0.0065	0.0021	0.0029	0.0342	0.0271	0.0136	0.071	0.0159	0.0978	0.0022
6	rs2223363	29104672	0.74	1.50704574407537	0.71	1.23153511570326	1.30692499036445	1.09730226142476	0.0198	0.0241	0.0122	0.0028	0.1678	0.0139	0.0278	0.048	0.0017	0.0891	0.1574	0.0281	0.0064	0.1021	0.017	0.0065	0.0065	0.002	0.0029	0.0342	0.0271	0.0137	0.0709	0.016	0.0978	0.0021
6	rs9295794	29104935	0.74	1.50704574407537	0.71	1.23153511570326	1.30568533202888	1.09713941277437	0.0198	0.0241	0.0122	0.0028	0.1678	0.0139	0.0278	0.0479	0.0017	0.0891	0.1574	0.0281	0.0064	0.1021	0.017	0.0065	0.0065	0.002	0.0029	0.0342	0.0271	0.0137	0.0709	0.016	0.0978	0.0021
6	rs2267632	29106468	0.74	1.50704574407537	0.71	1.23153511570326	1.30177856967552	1.09355787419192	0.0198	0.0241	0.0122	0.0028	0.1678	0.0139	0.0277	0.048	0.0017	0.0891	0.1575	0.0281	0.0064	0.1021	0.017	0.0065	0.0064	0.002	0.0029	0.0342	0.027	0.0137	0.0709	0.016	0.0979	0.0021
6	rs9468487	29107052	0.74	1.50704574407537	0.71	1.23153511570326	1.29930341778426	1.08753927593179	0.0198	0.0241	0.0122	0.0028	0.1678	0.0139	0.0277	0.048	0.0017	0.0891	0.1575	0.0281	0.0064	0.1021	0.017	0.0065	0.0064	0.002	0.0029	0.0342	0.027	0.0137	0.0709	0.016	0.0979	0.0021
6	rs9393945	29108291	0.74	1.50704574407537	0.71	1.23153511570326	1.29122409520924	1.08201411635769	0.0198	0.0241	0.0122	0.0028	0.1678	0.0139	0.0277	0.048	0.0017	0.0891	0.1575	0.0281	0.0063	0.1022	0.017	0.0065	0.0064	0.002	0.0029	0.0342	0.027	0.0137	0.0709	0.016	0.0979	0.0021
6	rs115578457	29108333	0.74	1.50704574407537	0.71	1.23153511570326	1.29112915863879	1.08120203449178	0.0198	0.0241	0.0122	0.0028	0.1678	0.0139	0.0277	0.048	0.0017	0.0891	0.1575	0.0281	0.0063	0.1022	0.017	0.0065	0.0064	0.002	0.0029	0.0342	0.027	0.0137	0.0709	0.016	0.0979	0.0021
6	Affx-28396994	29114616	0.74	1.50704574407537	0.71	1.23153511570326	1.1560494597236	1.09095448159845	0.0197	0.0243	0.0122	0.0032	0.168	0.014	0.0272	0.0479	0.0017	0.0892	0.1575	0.028	0.0063	0.1021	0.017	0.0064	0.0064	0.0019	0.0028	0.0341	0.027	0.0137	0.0709	0.0164	0.0979	0.002
6	Affx-28396995	29114621	0.74	1.50704574407537	0.71	1.23153511570326	1.15577659183988	1.0904664735284	0.0197	0.0243	0.0122	0.0032	0.168	0.014	0.0272	0.0479	0.0017	0.0892	0.1575	0.028	0.0063	0.1021	0.017	0.0064	0.0064	0.0019	0.0028	0.0341	0.027	0.0137	0.0709	0.0164	0.0979	0.002
6	rs3130724	29118530	0.74	1.50704574407537	0.71	1.23153511570326	1.11683906878041	1.07146593198802	0.0197	0.0244	0.0122	0.0033	0.1681	0.014	0.0271	0.0479	0.0017	0.0892	0.1575	0.0279	0.0062	0.1021	0.017	0.0064	0.0064	0.0018	0.0028	0.0341	0.0269	0.0138	0.0709	0.0165	0.0979	0.0019
6	rs3129131	29125402	0.74	1.50704574407537	0.71	1.23153511570326	1.1117291375039	1.07389841650469	0.0197	0.0244	0.0122	0.0033	0.1681	0.014	0.0271	0.0479	0.0017	0.0892	0.1575	0.0279	0.0062	0.1021	0.0171	0.0064	0.0064	0.0018	0.0028	0.0341	0.0269	0.0138	0.0709	0.0165	0.0979	0.0019
6	rs3130737	29135208	0.74	1.50704574407537	0.71	1.23153511570326	1.09957466595962	1.1072444496331	0.0197	0.0243	0.0123	0.0033	0.1681	0.0141	0.027	0.0478	0.0016	0.0892	0.1575	0.0279	0.0062	0.1021	0.017	0.0064	0.0064	0.0018	0.0028	0.0341	0.0269	0.0138	0.0708	0.0166	0.098	0.0019
6	rs28892007	29135370	0.74	1.50704574407537	0.71	1.23153511570326	1.09957466595962	1.10789697322498	0.0197	0.0243	0.0123	0.0033	0.1681	0.0141	0.027	0.0478	0.0016	0.0892	0.1575	0.0279	0.0062	0.1021	0.017	0.0064	0.0064	0.0018	0.0028	0.0341	0.0269	0.0138	0.0708	0.0166	0.098	0.0019
6	rs3130738	29136110	0.74	1.50704574407537	0.71	1.23153511570326	1.05473525441464	1.10479811688231	0.0197	0.0243	0.0122	0.0034	0.1681	0.0141	0.0268	0.0478	0.0017	0.0892	0.1575	0.028	0.0062	0.1021	0.017	0.0065	0.0063	0.0018	0.0028	0.0341	0.0269	0.0138	0.0708	0.0166	0.0981	0.0019
6	rs2394520	29137220	0.74	1.50704574407537	0.71	1.23153511570326	1.04895339185067	1.1051242369904	0.0197	0.0243	0.0122	0.0034	0.1681	0.0141	0.0268	0.0478	0.0016	0.0892	0.1575	0.028	0.0062	0.1021	0.017	0.0065	0.0063	0.0018	0.0028	0.0341	0.0269	0.0138	0.0708	0.0166	0.098	0.0019
6	rs3129151	29138315	0.74	1.50704574407537	0.71	1.23153511570326	1.05026632655667	1.1072444496331	0.0197	0.0243	0.0122	0.0034	0.1681	0.0141	0.0268	0.0478	0.0016	0.0892	0.1575	0.028	0.0062	0.1021	0.017	0.0065	0.0063	0.0018	0.0028	0.0341	0.0269	0.0138	0.0708	0.0166	0.098	0.0019
6	rs3129152	29138777	0.74	1.50704574407537	0.71	1.23153511570326	1.05070411859924	1.10871272717327	0.0197	0.0243	0.0122	0.0034	0.1681	0.0141	0.0268	0.0478	0.0016	0.0892	0.1575	0.028	0.0062	0.1021	0.017	0.0065	0.0063	0.0018	0.0028	0.0341	0.027	0.0138	0.0708	0.0166	0.098	0.0019
6	rs3130740	29138949	0.74	1.50704574407537	0.71	1.23153511570326	1.05482295685437	1.11311970439984	0.0197	0.0243	0.0122	0.0034	0.1681	0.0142	0.0268	0.0478	0.0016	0.0892	0.1575	0.028	0.0062	0.1021	0.0171	0.0065	0.0063	0.0018	0.0028	0.0341	0.027	0.0138	0.0708	0.0166	0.098	0.0019
6	rs3129154	29139786	0.74	1.50704574407537	0.71	1.23153511570326	1.06484025683293	1.11671294580945	0.0197	0.0243	0.0123	0.0034	0.168	0.0142	0.0268	0.0478	0.0016	0.0892	0.1575	0.028	0.0062	0.1021	0.0171	0.0064	0.0063	0.0018	0.0028	0.0341	0.027	0.0138	0.0708	0.0166	0.0981	0.0019
6	rs115340779	29140538	0.74	1.50704574407537	0.71	1.23153511570326	1.06554465402536	1.11181359850428	0.0197	0.0243	0.0123	0.0034	0.168	0.0141	0.0268	0.0478	0.0016	0.0892	0.1575	0.028	0.0062	0.1021	0.0171	0.0064	0.0063	0.0018	0.0028	0.034	0.027	0.0138	0.0708	0.0166	0.0981	0.0019
6	rs3129157	29141743	0.74	1.50704574407537	0.71	1.23153511570326	1.05543695615122	1.10610270367853	0.0197	0.0241	0.0123	0.0034	0.168	0.014	0.0268	0.0478	0.0017	0.0892	0.1576	0.028	0.0062	0.1022	0.0171	0.0065	0.0064	0.0018	0.0028	0.034	0.027	0.0138	0.0708	0.0166	0.0982	0.0019
6	Affx-28397327	29141772	0.74	1.50704574407537	0.71	1.23153511570326	1.05605109930351	1.10642889467674	0.0197	0.0241	0.0123	0.0034	0.168	0.014	0.0268	0.0478	0.0017	0.0892	0.1576	0.028	0.0062	0.1022	0.0171	0.0065	0.0064	0.0018	0.0028	0.034	0.027	0.0138	0.0708	0.0167	0.0982	0.0019
6	rs3116856	29141849	0.74	1.50704574407537	0.71	1.23153511570326	1.0568409232455	1.1072444496331	0.0197	0.0241	0.0123	0.0034	0.168	0.014	0.0268	0.0478	0.0017	0.0892	0.1576	0.028	0.0062	0.1022	0.0171	0.0065	0.0064	0.0018	0.0028	0.034	0.027	0.0138	0.0708	0.0167	0.0982	0.0019
6	rs3130743	29142064	0.74	1.50704574407537	0.71	1.23153511570326	1.06088151097968	1.10659199681678	0.0197	0.0241	0.0123	0.0034	0.168	0.014	0.0268	0.0478	0.0017	0.0892	0.1576	0.028	0.0062	0.1022	0.0171	0.0065	0.0063	0.0018	0.0028	0.034	0.027	0.0138	0.0708	0.0167	0.0982	0.0019
6	rs41270628	29142317	0.74	1.50704574407537	0.71	1.23153511570326	1.05473525441464	1.11116065121817	0.0197	0.0241	0.0123	0.0034	0.168	0.014	0.0268	0.0478	0.0017	0.0892	0.1576	0.028	0.0062	0.1022	0.0171	0.0065	0.0063	0.0018	0.0028	0.034	0.027	0.0138	0.0708	0.0167	0.0982	0.0019
6	rs41270632	29142347	0.74	1.50704574407537	0.71	1.23153511570326	1.03046826712696	1.09518557769222	0.0197	0.0241	0.0123	0.0032	0.1681	0.014	0.0268	0.0479	0.0017	0.0892	0.1577	0.028	0.0062	0.1022	0.0171	0.0065	0.0063	0.0018	0.0028	0.034	0.027	0.0139	0.0707	0.0167	0.0983	0.0019
6	rs2206042	29142476	0.74	1.50704574407537	0.71	1.23153511570326	1.02994703922628	1.095348372677	0.0197	0.0241	0.0123	0.0032	0.1681	0.014	0.0268	0.0479	0.0017	0.0892	0.1576	0.028	0.0062	0.1022	0.0171	0.0065	0.0063	0.0018	0.0028	0.034	0.027	0.0138	0.0707	0.0167	0.0983	0.0019
6	rs3130745	29148619	0.74	1.50704574407537	0.72	1.14588815616863	1.01885300959467	1.08298876428982	0.0197	0.0241	0.0123	0.0032	0.1681	0.014	0.0268	0.0479	0.0017	0.0892	0.1577	0.0279	0.0062	0.1022	0.0171	0.0065	0.0063	0.0018	0.0028	0.034	0.0269	0.0138	0.0707	0.0167	0.0983	0.0019
6	rs3116816	29149442	0.74	1.50704574407537	0.72	1.14588815616863	1.01237529590669	1.0768187561033	0.0197	0.0241	0.0123	0.0032	0.1682	0.014	0.0268	0.0479	0.0016	0.0892	0.1577	0.0279	0.0062	0.1023	0.0171	0.0065	0.0063	0.0018	0.0028	0.034	0.0269	0.0138	0.0707	0.0167	0.0983	0.0019
6	rs3116817	29149561	0.74	1.50704574407537	0.72	1.14588815616863	1.01142664516838	1.07552064472337	0.0197	0.0241	0.0123	0.0032	0.1682	0.014	0.0268	0.0479	0.0016	0.0892	0.1577	0.0279	0.0062	0.1023	0.0171	0.0065	0.0063	0.0018	0.0028	0.034	0.0269	0.0138	0.0707	0.0167	0.0983	0.0019
6	rs2006752	29151312	0.74	1.50704574407537	0.72	1.14588815616863	1.02482732782002	1.07811715933895	0.0197	0.024	0.0123	0.0034	0.1682	0.014	0.0267	0.0479	0.0016	0.0892	0.1577	0.0278	0.0062	0.1023	0.0171	0.0065	0.0063	0.0018	0.0028	0.034	0.0269	0.0137	0.0706	0.0167	0.0983	0.0018
6	rs3116820	29151671	0.74	1.50704574407537	0.72	1.14588815616863	1.03159796076116	1.10561345039663	0.0197	0.024	0.0123	0.0035	0.1682	0.014	0.0267	0.0479	0.0016	0.0892	0.1577	0.0278	0.0062	0.1023	0.0171	0.0065	0.0063	0.0018	0.0028	0.034	0.0269	0.0137	0.0706	0.0167	0.0983	0.0018
6	rs72841573	29152190	0.74	1.50704574407537	0.72	1.14588815616863	1.0312503093107	1.10871272717327	0.0197	0.024	0.0123	0.0035	0.1682	0.014	0.0267	0.0479	0.0016	0.0892	0.1577	0.0278	0.0062	0.1023	0.0171	0.0065	0.0063	0.0018	0.0028	0.034	0.0269	0.0137	0.0706	0.0167	0.0983	0.0018
6	rs9257593	29152794	0.74	1.50704574407537	0.72	1.14588815616863	1.02821038488561	1.11752988765858	0.0197	0.024	0.0123	0.0035	0.1682	0.014	0.0267	0.0479	0.0016	0.0892	0.1577	0.0278	0.0062	0.1023	0.0171	0.0066	0.0063	0.0018	0.0028	0.034	0.0269	0.0137	0.0706	0.0167	0.0983	0.0018
6	rs3129171	29155749	0.74	1.50704574407537	0.72	1.14588815616863	1.02387395017147	1.10691821437513	0.0197	0.024	0.0123	0.0034	0.1682	0.014	0.0267	0.0479	0.0016	0.0892	0.1577	0.0278	0.0062	0.1023	0.0171	0.0065	0.0063	0.0018	0.0028	0.034	0.0269	0.0137	0.0706	0.0167	0.0983	0.0018
6	rs3116830	29167575	0.74	1.50704574407537	0.72	1.14588815616863	0.968521470190954	1.07746792126309	0.0197	0.024	0.0122	0.0033	0.1682	0.014	0.0266	0.048	0.0016	0.0894	0.1578	0.0277	0.0062	0.1024	0.0171	0.0065	0.0063	0.0017	0.0027	0.0341	0.0269	0.0137	0.0705	0.0169	0.0986	0.0018
6	rs3129093	29170261	0.74	1.50704574407537	0.72	1.14588815616863	0.969368698810563	1.07957821136147	0.0197	0.024	0.0122	0.0033	0.1682	0.014	0.0266	0.048	0.0016	0.0894	0.1578	0.0277	0.0062	0.1024	0.0171	0.0065	0.0063	0.0017	0.0027	0.0341	0.0269	0.0137	0.0705	0.0169	0.0986	0.0018
6	rs760804	29171039	0.74	1.50704574407537	0.72	1.14588815616863	0.969453438446552	1.08055245071665	0.0197	0.024	0.0122	0.0033	0.1682	0.014	0.0266	0.048	0.0016	0.0894	0.1578	0.0277	0.0062	0.1024	0.0171	0.0065	0.0063	0.0017	0.0027	0.0341	0.0269	0.0137	0.0705	0.0169	0.0986	0.0018
6	rs736466	29176296	0.74	1.50704574407537	0.72	1.14588815616863	0.970640113480585	1.08558862263097	0.0197	0.024	0.0122	0.0033	0.1682	0.014	0.0266	0.048	0.0016	0.0893	0.1578	0.0277	0.0062	0.1024	0.0171	0.0065	0.0063	0.0018	0.0027	0.0341	0.0269	0.0137	0.0705	0.0169	0.0986	0.0018
6	rs1883329	29177102	0.74	1.50704574407537	0.72	1.14588815616863	0.970385775674758	1.08477604245397	0.0197	0.024	0.0122	0.0033	0.1682	0.014	0.0266	0.048	0.0016	0.0893	0.1578	0.0277	0.0062	0.1024	0.0171	0.0065	0.0063	0.0018	0.0027	0.0341	0.0269	0.0137	0.0705	0.0169	0.0986	0.0018
6	rs3116831	29178138	0.74	1.50704574407537	0.72	1.14588815616863	0.970470551895434	1.08477604245397	0.0197	0.024	0.0122	0.0033	0.1682	0.014	0.0266	0.048	0.0016	0.0893	0.1578	0.0277	0.0062	0.1024	0.0171	0.0065	0.0063	0.0018	0.0027	0.0341	0.0269	0.0137	0.0705	0.0169	0.0986	0.0018
6	rs2206040	29178514	0.74	1.50704574407537	0.72	1.14588815616863	0.970385775674758	1.08477604245397	0.0197	0.024	0.0122	0.0033	0.1682	0.014	0.0266	0.048	0.0016	0.0893	0.1578	0.0277	0.0062	0.1024	0.0171	0.0065	0.0063	0.0018	0.0027	0.0341	0.0269	0.0137	0.0705	0.0169	0.0986	0.0018
6	rs2206041	29178606	0.74	1.50704574407537	0.72	1.14588815616863	0.971572920087528	1.08266386351007	0.0197	0.024	0.0122	0.0033	0.1682	0.014	0.0266	0.048	0.0016	0.0894	0.1578	0.0277	0.0062	0.1024	0.0171	0.0065	0.0063	0.0018	0.0027	0.0341	0.0269	0.0137	0.0705	0.0169	0.0986	0.0018
6	rs3116832	29179145	0.74	1.50704574407537	0.72	1.14588815616863	0.970216232377784	1.08217654634304	0.0197	0.024	0.0122	0.0033	0.1682	0.014	0.0266	0.048	0.0016	0.0893	0.1578	0.0277	0.0062	0.1024	0.0171	0.0065	0.0063	0.0018	0.0027	0.0341	0.0269	0.0137	0.0705	0.0169	0.0986	0.0018
6	rs9257616	29180721	0.74	1.50704574407537	0.72	1.14588815616863	0.97030100250217	1.07957821136147	0.0197	0.024	0.0122	0.0033	0.1682	0.014	0.0265	0.048	0.0016	0.0894	0.1578	0.0277	0.0062	0.1024	0.0171	0.0065	0.0063	0.0018	0.0027	0.0341	0.0269	0.0137	0.0705	0.0169	0.0986	0.0018
6	rs3130826	29181314	0.74	1.50704574407537	0.72	1.14588815616863	0.969792427482957	1.07974057322279	0.0197	0.024	0.0122	0.0033	0.1682	0.014	0.0265	0.048	0.0016	0.0894	0.1578	0.0277	0.0062	0.1024	0.0171	0.0065	0.0063	0.0018	0.0027	0.0341	0.0269	0.0137	0.0705	0.0169	0.0986	0.0018
6	rs3116837	29184660	0.74	1.50704574407537	0.72	1.14588815616863	0.957282384743303	1.07292529906492	0.0197	0.024	0.0122	0.0033	0.1682	0.014	0.0265	0.048	0.0016	0.0894	0.1578	0.0277	0.0062	0.1024	0.0171	0.0065	0.0063	0.0018	0.0027	0.0341	0.0269	0.0137	0.0705	0.0169	0.0986	0.0018
6	rs3129098	29185287	0.74	1.50704574407537	0.72	1.14588815616863	0.939145121715768	1.0275384062722	0.0197	0.024	0.0122	0.0033	0.1682	0.014	0.0264	0.048	0.0016	0.0893	0.1579	0.0277	0.0062	0.1023	0.0171	0.0065	0.0063	0.0018	0.0027	0.0341	0.0269	0.0137	0.0705	0.0168	0.0986	0.0018
6	rs3130801	29188179	0.74	1.50704574407537	0.72	1.14588815616863	0.934549828050471	1.02432225429936	0.0197	0.024	0.0122	0.0033	0.1682	0.014	0.0264	0.048	0.0016	0.0893	0.1579	0.0277	0.0062	0.1023	0.0172	0.0065	0.0063	0.0018	0.0027	0.0341	0.0269	0.0137	0.0705	0.0168	0.0986	0.0018
6	rs3130803	29189155	0.74	1.50704574407537	0.72	1.14588815616863	0.933047948001598	1.0256084844132	0.0197	0.024	0.0122	0.0033	0.1682	0.014	0.0264	0.048	0.0016	0.0893	0.1579	0.0277	0.0062	0.1023	0.0172	0.0065	0.0063	0.0018	0.0027	0.0341	0.0269	0.0137	0.0705	0.0168	0.0986	0.0018
6	rs6904165	29191389	0.74	1.50704574407537	0.72	1.14588815616863	0.931380370350677	1.0339764603395	0.0197	0.024	0.0122	0.0033	0.1682	0.014	0.0264	0.048	0.0016	0.0893	0.1579	0.0277	0.0062	0.1023	0.0172	0.0065	0.0063	0.0018	0.0027	0.0341	0.0269	0.0137	0.0705	0.0168	0.0986	0.0018
6	rs12660419	29191548	0.74	1.50704574407537	0.72	1.14588815616863	0.930963669786277	1.0325272316286	0.0197	0.024	0.0122	0.0033	0.1682	0.014	0.0264	0.048	0.0016	0.0893	0.1579	0.0277	0.0062	0.1023	0.0172	0.0065	0.0063	0.0018	0.0027	0.0341	0.0269	0.0137	0.0705	0.0168	0.0986	0.0018
6	rs3130812	29193785	0.74	1.50704574407537	0.72	1.14588815616863	0.929963904939826	1.03558716711582	0.0197	0.024	0.0122	0.0033	0.1683	0.014	0.0264	0.048	0.0016	0.0893	0.1579	0.0277	0.0062	0.1023	0.0172	0.0065	0.0063	0.0018	0.0027	0.0341	0.0269	0.0137	0.0705	0.0168	0.0986	0.0018
6	rs11962388	29193859	0.74	1.50704574407537	0.72	1.14588815616863	0.930047201606972	1.03542607501827	0.0197	0.024	0.0122	0.0033	0.1683	0.014	0.0264	0.048	0.0016	0.0893	0.1579	0.0277	0.0062	0.1023	0.0172	0.0065	0.0063	0.0018	0.0027	0.0341	0.0269	0.0137	0.0705	0.0168	0.0986	0.0018
6	rs11964645	29193989	0.74	1.50704574407537	0.72	1.14588815616863	0.929797320918116	1.03574826397044	0.0197	0.024	0.0122	0.0033	0.1683	0.014	0.0264	0.048	0.0016	0.0893	0.1579	0.0277	0.0062	0.1023	0.0172	0.0065	0.0063	0.0018	0.0027	0.0341	0.0269	0.0137	0.0705	0.0168	0.0986	0.0018
6	rs3130813	29195011	0.74	1.50704574407537	0.72	1.14588815616863	0.93229738456178	1.03413750958765	0.0197	0.024	0.0122	0.0033	0.1682	0.014	0.0264	0.048	0.0016	0.0893	0.1578	0.0277	0.0062	0.1023	0.0172	0.0065	0.0063	0.0018	0.0027	0.0341	0.0269	0.0137	0.0705	0.0168	0.0986	0.0018
6	rs3130814	29196181	0.74	1.50704574407537	0.72	1.14588815616863	0.856591680266348	1.01147696472502	0.0197	0.024	0.0122	0.0033	0.1684	0.014	0.0261	0.048	0.0016	0.0892	0.1582	0.0277	0.0062	0.1022	0.0173	0.0065	0.0062	0.0017	0.0027	0.034	0.027	0.0137	0.0705	0.0168	0.0986	0.0018
6	rs115383412	29196418	0.74	1.50704574407537	0.72	1.14588815616863	0.856994051721414	1.01083551637695	0.0197	0.024	0.0123	0.0033	0.1684	0.014	0.0261	0.048	0.0016	0.0892	0.1582	0.0278	0.0062	0.1022	0.0173	0.0065	0.0062	0.0017	0.0027	0.034	0.027	0.0137	0.0705	0.0167	0.0987	0.0018
6	rs2207338	29199824	0.74	1.50704574407537	0.72	1.14588815616863	0.855626316291237	1.00154332015571	0.0197	0.024	0.0123	0.0033	0.1685	0.0141	0.0261	0.048	0.0016	0.0892	0.1582	0.0277	0.0062	0.1022	0.0173	0.0064	0.0062	0.0017	0.0027	0.034	0.027	0.0138	0.0704	0.0167	0.0987	0.0018
6	rs116741238	29203250	0.74	1.50704574407537	0.72	1.14588815616863	0.857960070612033	1.00058300233131	0.0197	0.024	0.0123	0.0033	0.1685	0.0141	0.0261	0.048	0.0016	0.0892	0.1582	0.0277	0.0062	0.1022	0.0173	0.0064	0.0062	0.0017	0.0027	0.034	0.027	0.0138	0.0704	0.0167	0.0987	0.0018
6	rs3130816	29203911	0.74	1.50704574407537	0.72	1.14588815616863	0.86190944082582	1.0119581022159	0.0197	0.024	0.0123	0.0033	0.1685	0.0141	0.0261	0.048	0.0016	0.0892	0.1582	0.0277	0.0062	0.1021	0.0173	0.0064	0.0062	0.0017	0.0027	0.034	0.027	0.0138	0.0704	0.0168	0.0987	0.0018
6	rs3129103	29207570	0.74	1.50704574407537	0.72	1.14588815616863	0.898783293174625	1.0302736443996	0.0198	0.024	0.0124	0.0033	0.1686	0.0141	0.0262	0.0482	0.0017	0.0892	0.1581	0.0277	0.0064	0.1022	0.0174	0.0064	0.0062	0.0017	0.0027	0.034	0.027	0.0139	0.0705	0.0167	0.0975	0.0018
6	rs72841591	29212922	0.74	1.50704574407537	0.72	1.14588815616863	0.89337046931416	1.02576928481658	0.0198	0.0241	0.0124	0.0033	0.1686	0.0141	0.0261	0.0482	0.0017	0.0891	0.1581	0.0278	0.0064	0.1022	0.0174	0.0063	0.0062	0.0017	0.0027	0.034	0.027	0.0139	0.0704	0.0168	0.0975	0.0018
6	rs3129105	29213070	0.74	1.50704574407537	0.72	1.14588815616863	0.892469667858118	1.02480455451467	0.0198	0.0241	0.0124	0.0033	0.1686	0.0141	0.0261	0.0482	0.0017	0.0891	0.1581	0.0278	0.0064	0.1022	0.0174	0.0063	0.0062	0.0017	0.0027	0.034	0.027	0.014	0.0704	0.0168	0.0975	0.0018
6	rs3117329	29227643	0.74	1.50704574407537	0.72	1.14588815616863	0.86562401111178	1.05333616427478	0.0198	0.0241	0.0124	0.0034	0.1687	0.0141	0.0261	0.0481	0.0016	0.0891	0.1582	0.0278	0.0064	0.1022	0.0175	0.0064	0.0063	0.0016	0.0027	0.034	0.0271	0.014	0.0702	0.0168	0.0975	0.0018
6	rs79272343	29230520	0.74	1.50704574407537	0.73	1.06399829815523	0.862877806275964	1.04962030272201	0.0198	0.0241	0.0124	0.0034	0.1687	0.0141	0.026	0.0481	0.0016	0.0891	0.1582	0.0278	0.0064	0.1022	0.0175	0.0064	0.0063	0.0016	0.0027	0.034	0.0271	0.014	0.0702	0.0168	0.0975	0.0018
6	rs3117328	29230577	0.74	1.50704574407537	0.73	1.06399829815523	0.862958524208109	1.04962030272201	0.0198	0.0241	0.0124	0.0034	0.1687	0.0141	0.026	0.0481	0.0016	0.0891	0.1582	0.0278	0.0064	0.1022	0.0175	0.0064	0.0063	0.0016	0.0027	0.034	0.0271	0.014	0.0702	0.0168	0.0975	0.0018
6	rs3130827	29230683	0.74	1.50704574407537	0.73	1.06399829815523	0.862070803045724	1.05026636161603	0.0198	0.0241	0.0124	0.0034	0.1687	0.0141	0.026	0.0481	0.0016	0.0891	0.1582	0.0278	0.0064	0.1022	0.0175	0.0064	0.0063	0.0016	0.0027	0.034	0.0271	0.014	0.0702	0.0168	0.0974	0.0018
6	rs16894681	29232072	0.74	1.50704574407537	0.73	1.06399829815523	0.861102821909868	1.05107404064942	0.0198	0.0241	0.0124	0.0034	0.1687	0.0141	0.026	0.0481	0.0016	0.0891	0.1582	0.0278	0.0064	0.1022	0.0175	0.0064	0.0063	0.0016	0.0027	0.034	0.0271	0.014	0.0702	0.0168	0.0975	0.0018
6	rs6904130	29235193	0.74	1.50704574407537	0.73	1.06399829815523	0.855626316291237	1.05398265354705	0.0198	0.0241	0.0124	0.0034	0.1687	0.0141	0.026	0.0481	0.0016	0.0891	0.1582	0.0278	0.0064	0.1022	0.0175	0.0064	0.0063	0.0016	0.0027	0.034	0.0271	0.014	0.0702	0.0168	0.0974	0.0018
6	rs17344111	29236588	0.74	1.50704574407537	0.73	1.06399829815523	0.845918111019032	1.05462921750014	0.0198	0.0241	0.0124	0.0034	0.1687	0.0141	0.026	0.0481	0.0016	0.0891	0.1582	0.0278	0.0064	0.1022	0.0175	0.0064	0.0063	0.0016	0.0027	0.034	0.0271	0.014	0.0702	0.0168	0.0974	0.0018
6	rs7766902	29236645	0.74	1.50704574407537	0.73	1.06399829815523	0.850966914749761	1.05705449660541	0.0198	0.0241	0.0124	0.0034	0.1687	0.0141	0.026	0.0481	0.0016	0.0891	0.1582	0.0278	0.0064	0.1021	0.0175	0.0064	0.0063	0.0016	0.0027	0.034	0.0271	0.014	0.0702	0.0168	0.0974	0.0018
6	rs3130830	29236722	0.74	1.50704574407537	0.73	1.06399829815523	0.850966914749761	1.05705449660541	0.0198	0.0241	0.0124	0.0034	0.1687	0.0141	0.026	0.0481	0.0016	0.0891	0.1582	0.0278	0.0064	0.1021	0.0175	0.0064	0.0063	0.0016	0.0027	0.034	0.0271	0.014	0.0702	0.0168	0.0974	0.0018
6	rs6942318	29238015	0.74	1.50704574407537	0.73	1.06399829815523	0.852492078896908	1.05834840702504	0.0198	0.0241	0.0124	0.0035	0.1687	0.0141	0.026	0.0481	0.0016	0.0891	0.1582	0.0278	0.0064	0.1021	0.0175	0.0064	0.0063	0.0016	0.0027	0.0341	0.0271	0.014	0.0702	0.0168	0.0974	0.0018
6	rs3117327	29239150	0.74	1.50704574407537	0.73	1.06399829815523	0.852813314086676	1.05883370012437	0.0198	0.0241	0.0124	0.0035	0.1687	0.0141	0.026	0.0481	0.0016	0.0891	0.1582	0.0278	0.0064	0.1021	0.0175	0.0064	0.0063	0.0016	0.0027	0.0341	0.0271	0.014	0.0702	0.0168	0.0974	0.0018
6	rs9257660	29240279	0.74	1.50704574407537	0.73	1.06399829815523	0.855867613929594	1.05980441170135	0.0198	0.0241	0.0124	0.0035	0.1687	0.0141	0.026	0.048	0.0016	0.0891	0.1582	0.0278	0.0064	0.1021	0.0175	0.0064	0.0063	0.0016	0.0027	0.0341	0.0271	0.014	0.0702	0.0168	0.0974	0.0018
6	rs77033211	29247921	0.74	1.50704574407537	0.73	1.06399829815523	0.853054274250855	1.0691965438164	0.0198	0.0241	0.0124	0.0035	0.1687	0.0141	0.026	0.048	0.0016	0.0891	0.1582	0.0278	0.0064	0.1021	0.0176	0.0064	0.0063	0.0016	0.0027	0.0341	0.027	0.014	0.0701	0.0168	0.0975	0.0018
6	rs3130834	29248149	0.74	1.50704574407537	0.73	1.06399829815523	0.852893630925237	1.0700069362986	0.0198	0.0241	0.0124	0.0035	0.1687	0.0141	0.026	0.048	0.0016	0.0891	0.1582	0.0278	0.0064	0.1021	0.0176	0.0064	0.0063	0.0016	0.0027	0.0341	0.027	0.014	0.0701	0.0168	0.0975	0.0018
6	rs9468508	29253756	0.74	1.50704574407537	0.73	1.06399829815523	0.838089882826554	1.07519616252576	0.0197	0.0241	0.0124	0.0035	0.169	0.0142	0.026	0.048	0.0016	0.0891	0.1581	0.0278	0.0064	0.102	0.0176	0.0065	0.0063	0.0016	0.0027	0.0341	0.027	0.014	0.0699	0.0168	0.0975	0.0018
6	rs6901923	29253887	0.74	1.50704574407537	0.73	1.06399829815523	0.837292830923673	1.07616966390742	0.0197	0.0242	0.0124	0.0036	0.169	0.0142	0.026	0.048	0.0016	0.0891	0.1581	0.0278	0.0064	0.102	0.0177	0.0065	0.0063	0.0016	0.0027	0.0341	0.027	0.014	0.0699	0.0168	0.0975	0.0018
6	rs1884123	29256420	0.74	1.50704574407537	0.73	1.06399829815523	0.825138406714475	1.08526357699466	0.0196	0.0242	0.0125	0.0036	0.1694	0.0142	0.0259	0.048	0.0016	0.0891	0.158	0.0278	0.0064	0.1018	0.0178	0.0066	0.0064	0.0016	0.0027	0.0341	0.0271	0.014	0.0696	0.0168	0.0974	0.0018
6	rs1033569	29257772	0.74	1.50704574407537	0.73	1.06399829815523	0.811565700132989	1.08591368634774	0.0196	0.0242	0.0125	0.0036	0.1697	0.0142	0.0259	0.0479	0.0016	0.0891	0.1579	0.0278	0.0064	0.1018	0.0178	0.0066	0.0064	0.0016	0.0027	0.0341	0.0271	0.014	0.0695	0.0167	0.0973	0.0018
6	rs1033568	29257967	0.74	1.50704574407537	0.73	1.06399829815523	0.797309531994534	1.08087723352102	0.0196	0.0242	0.0125	0.0036	0.1697	0.0142	0.0259	0.0479	0.0016	0.0891	0.1579	0.0278	0.0064	0.1018	0.0179	0.0066	0.0064	0.0016	0.0027	0.0341	0.027	0.014	0.0694	0.0168	0.0973	0.0018
6	rs1123283	29258863	0.74	1.50704574407537	0.73	1.06399829815523	0.806148065416147	1.08640131581082	0.0196	0.0242	0.0125	0.0036	0.1697	0.0142	0.0259	0.0479	0.0016	0.0891	0.1579	0.0278	0.0064	0.1019	0.0179	0.0066	0.0064	0.0016	0.0027	0.0341	0.027	0.014	0.0694	0.0168	0.0973	0.0018
6	rs4446587	29259623	0.74	1.50704574407537	0.73	1.06399829815523	0.713425892584321	1.05430592619159	0.0196	0.0242	0.0124	0.0036	0.1699	0.0143	0.0255	0.048	0.0016	0.0893	0.158	0.0278	0.0063	0.1019	0.0179	0.0066	0.0063	0.0016	0.0027	0.0341	0.027	0.014	0.0694	0.0167	0.0973	0.0017
6	rs3117425	29260431	0.74	1.50704574407537	0.73	1.06399829815523	0.712905726935765	1.05236657050135	0.0196	0.0242	0.0124	0.0036	0.1699	0.0142	0.0255	0.048	0.0016	0.0894	0.158	0.0278	0.0063	0.1019	0.0179	0.0066	0.0063	0.0016	0.0027	0.0341	0.027	0.014	0.0694	0.0167	0.0973	0.0017
6	rs1884294	29262956	0.74	1.50704574407537	0.73	1.06399829815523	0.710455787327273	1.058186651951	0.0196	0.0242	0.0125	0.0036	0.17	0.0143	0.0255	0.0479	0.0016	0.0893	0.1579	0.0278	0.0064	0.1019	0.018	0.0066	0.0063	0.0016	0.0027	0.0341	0.027	0.014	0.0694	0.0167	0.0972	0.0017
6	rs4713207	29264655	0.74	1.50704574407537	0.73	1.06399829815523	0.708157743521179	1.05608425918989	0.0197	0.0242	0.0125	0.0036	0.17	0.0143	0.0255	0.0479	0.0016	0.0893	0.1579	0.0278	0.0064	0.1019	0.018	0.0066	0.0063	0.0016	0.0027	0.0341	0.027	0.014	0.0693	0.0167	0.0972	0.0017
6	rs3117439	29266483	0.74	1.50704574407537	0.73	1.06399829815523	0.714689853133192	1.04994332279509	0.0197	0.0242	0.0124	0.0036	0.1701	0.0142	0.0254	0.0479	0.0016	0.0893	0.1579	0.0278	0.0064	0.1019	0.0179	0.0066	0.0063	0.0016	0.0027	0.0341	0.027	0.014	0.0693	0.0167	0.0972	0.0017
6	rs16867628	29266497	0.74	1.50704574407537	0.73	1.06399829815523	0.713351572893179	1.05252815777986	0.0197	0.0242	0.0124	0.0036	0.1701	0.0142	0.0255	0.0479	0.0016	0.0893	0.1579	0.0278	0.0064	0.1019	0.0179	0.0067	0.0064	0.0016	0.0027	0.0341	0.027	0.014	0.0693	0.0167	0.0972	0.0017
6	rs9257691	29268929	0.74	1.50704574407537	0.73	1.06399829815523	0.706306894475886	1.04235732103827	0.0197	0.0242	0.0125	0.0036	0.1702	0.0142	0.0254	0.0479	0.0016	0.0893	0.1579	0.0278	0.0064	0.1019	0.0179	0.0066	0.0064	0.0016	0.0027	0.0341	0.027	0.014	0.0693	0.0167	0.0972	0.0018
6	rs4594993	29270498	0.74	1.50704574407537	0.73	1.06399829815523	0.700914760173827	1.03301026494432	0.0197	0.0242	0.0125	0.0035	0.1704	0.0143	0.0254	0.0479	0.0017	0.0893	0.1578	0.0278	0.0066	0.1019	0.0179	0.0066	0.0064	0.0016	0.0027	0.0341	0.0269	0.014	0.0692	0.0167	0.097	0.0017
6	rs9348826	29270795	0.74	1.50704574407537	0.73	1.06399829815523	0.701504780721047	1.03107838946814	0.0197	0.0242	0.0125	0.0035	0.1704	0.0142	0.0254	0.0479	0.0017	0.0893	0.1578	0.0278	0.0067	0.1019	0.0179	0.0066	0.0064	0.0016	0.0027	0.0341	0.0269	0.014	0.0692	0.0167	0.097	0.0017
6	rs6930876	29271126	0.74	1.50704574407537	0.73	1.06399829815523	0.701652320433239	1.0362315830687	0.0197	0.0242	0.0125	0.0035	0.1705	0.0142	0.0254	0.0479	0.0017	0.0893	0.1578	0.0278	0.0067	0.102	0.0179	0.0066	0.0064	0.0016	0.0027	0.0341	0.0269	0.014	0.0691	0.0167	0.097	0.0017
6	rs3117426	29272012	0.74	1.50704574407537	0.73	1.06399829815523	0.703940953633017	1.03526498767857	0.0197	0.0242	0.0125	0.0035	0.1706	0.0142	0.0253	0.0478	0.0017	0.0892	0.1578	0.0278	0.0068	0.102	0.0179	0.0066	0.0064	0.0016	0.0027	0.0341	0.0269	0.014	0.0691	0.0167	0.0969	0.0017
6	rs16894709	29272301	0.74	1.50704574407537	0.73	1.06399829815523	0.701873655929022	1.02721670462015	0.0197	0.0242	0.0125	0.0035	0.1706	0.0142	0.0253	0.0478	0.0017	0.0892	0.1579	0.0278	0.0069	0.1019	0.0179	0.0066	0.0064	0.0016	0.0027	0.0341	0.0269	0.014	0.069	0.0167	0.0968	0.0017
6	rs3117427	29274136	0.74	1.50704574407537	0.73	1.06399829815523	0.663688552700406	1.01709296170486	0.0196	0.0242	0.0125	0.0034	0.1707	0.0142	0.0251	0.0478	0.0017	0.0887	0.1589	0.0279	0.0073	0.1018	0.018	0.0068	0.0064	0.0016	0.0027	0.0341	0.0269	0.014	0.0687	0.0167	0.0964	0.0017
6	rs9257693	29274348	0.74	1.50704574407537	0.74	0.985826031678479	0.655508567935928	1.00570674611807	0.0196	0.0242	0.0126	0.0034	0.171	0.0141	0.0249	0.0479	0.0017	0.0885	0.1589	0.0278	0.0076	0.1018	0.018	0.0069	0.0064	0.0016	0.0027	0.0342	0.0269	0.014	0.0685	0.0167	0.0962	0.0017
6	rs7774255	29274356	0.74	1.50704574407537	0.74	0.985826031678479	0.654149700199628	0.992267710008237	0.0196	0.0242	0.0125	0.0034	0.1711	0.0141	0.0249	0.0479	0.0017	0.0885	0.1589	0.0278	0.0076	0.1018	0.018	0.0069	0.0064	0.0016	0.0027	0.0342	0.0269	0.014	0.0684	0.0167	0.0963	0.0017
6	rs9257694	29274486	0.74	1.50704574407537	0.74	0.985826031678479	0.632863776909044	0.985242205321733	0.0196	0.0242	0.0125	0.0034	0.1714	0.0141	0.0249	0.0479	0.0017	0.0885	0.1589	0.0277	0.0076	0.1018	0.0181	0.0069	0.0064	0.0016	0.0027	0.0342	0.0269	0.014	0.0683	0.0167	0.0962	0.0017
6	rs17404424	29275298	0.75	1.41710951105961	0.75	0.911329023803182	0.409641777509282	0.911289631170491	0.0197	0.0244	0.0126	0.0032	0.1725	0.0142	0.0237	0.0479	0.0017	0.0888	0.1577	0.0277	0.0072	0.1028	0.0183	0.0069	0.0062	0.0015	0.0027	0.0343	0.027	0.0141	0.068	0.0168	0.0964	0.0016
6	rs9257696	29275507	0.75	1.41710951105961	0.75	0.911329023803182	0.359967935558708	0.87202670593683	0.0197	0.0244	0.0127	0.0032	0.1727	0.0143	0.0234	0.0479	0.0017	0.0889	0.1573	0.0278	0.0071	0.103	0.0183	0.0069	0.0062	0.0015	0.0027	0.0343	0.027	0.0142	0.068	0.0168	0.0965	0.0016
6	rs9295798	29275985	0.75	1.41710951105961	0.75	0.911329023803182	0.353517459702541	0.856017771737236	0.0197	0.0244	0.0127	0.0032	0.1728	0.0143	0.0234	0.0479	0.0017	0.0889	0.1572	0.0278	0.0071	0.103	0.0183	0.0069	0.0061	0.0015	0.0027	0.0343	0.027	0.0142	0.068	0.0168	0.0965	0.0016
6	rs10456370	29280736	0.75	1.41710951105961	0.75	0.911329023803182	0.314731412867654	0.847804091077543	0.0197	0.0244	0.0127	0.0031	0.173	0.0144	0.0231	0.048	0.0017	0.0891	0.1567	0.0278	0.007	0.1033	0.0183	0.0069	0.0061	0.0015	0.0027	0.0343	0.027	0.0142	0.0679	0.0168	0.0966	0.0016
6	rs9257710	29282986	0.75	1.41710951105961	0.75	0.911329023803182	0.294894153663914	0.854156636639287	0.0197	0.0244	0.0128	0.003	0.1731	0.0144	0.0229	0.048	0.0016	0.0892	0.1567	0.0278	0.0068	0.1035	0.0184	0.0069	0.0061	0.0014	0.0026	0.0343	0.0271	0.0142	0.0678	0.0168	0.0966	0.0016
6	rs1535151	29284351	0.75	1.41710951105961	0.75	0.911329023803182	0.280936151804793	0.83296852042876	0.0197	0.0244	0.0128	0.003	0.1731	0.0144	0.0228	0.048	0.0016	0.0893	0.1568	0.0279	0.0066	0.1036	0.0185	0.0069	0.006	0.0014	0.0026	0.0343	0.0271	0.0143	0.0677	0.0169	0.0965	0.0015
6	rs3129683	29286670	0.75	1.41710951105961	0.75	0.911329023803182	0.280795110120481	0.835591673352517	0.0196	0.0245	0.0128	0.0029	0.1731	0.0144	0.0228	0.048	0.0016	0.0893	0.1568	0.0279	0.0066	0.1036	0.0185	0.0069	0.006	0.0014	0.0026	0.0343	0.0271	0.0143	0.0677	0.0169	0.0965	0.0015
6	rs4713209	29287289	0.75	1.41710951105961	0.75	0.911329023803182	0.280983174150793	0.835900392712473	0.0196	0.0245	0.0128	0.0029	0.1731	0.0144	0.0228	0.048	0.0016	0.0893	0.1568	0.0279	0.0066	0.1036	0.0185	0.0069	0.006	0.0014	0.0026	0.0343	0.0271	0.0143	0.0677	0.0169	0.0965	0.0015
6	rs9257718	29291727	0.75	1.41710951105961	0.75	0.911329023803182	0.273884310751313	0.836209135859009	0.0196	0.0245	0.0129	0.0029	0.1731	0.0144	0.0228	0.048	0.0016	0.0893	0.1568	0.0279	0.0065	0.1037	0.0186	0.0069	0.006	0.0014	0.0026	0.0343	0.0271	0.0143	0.0676	0.0169	0.0965	0.0015
6	rs9257721	29293627	0.75	1.41710951105961	0.75	0.911329023803182	0.275045168597903	0.857879742797518	0.0196	0.0245	0.0129	0.0029	0.1731	0.0144	0.0228	0.0481	0.0016	0.0893	0.1568	0.0279	0.0065	0.1037	0.0186	0.0069	0.006	0.0014	0.0026	0.0343	0.0271	0.0143	0.0676	0.0169	0.0965	0.0015
6	rs9257725	29295894	0.75	1.41710951105961	0.75	0.911329023803182	0.275231151476777	0.861761526072115	0.0196	0.0245	0.0129	0.0029	0.1731	0.0144	0.0228	0.0481	0.0016	0.0893	0.1568	0.0279	0.0065	0.1037	0.0186	0.0069	0.006	0.0014	0.0026	0.0343	0.0271	0.0143	0.0676	0.0169	0.0965	0.0015
6	rs12660111	29296148	0.75	1.41710951105961	0.75	0.911329023803182	0.274255497257334	0.863004458619743	0.0196	0.0244	0.0129	0.0029	0.1731	0.0144	0.0228	0.048	0.0016	0.0893	0.1568	0.0279	0.0065	0.1037	0.0186	0.0069	0.006	0.0014	0.0026	0.0342	0.0271	0.0143	0.0677	0.0169	0.0965	0.0015
6	rs9357078	29297666	0.75	1.41710951105961	0.75	0.911329023803182	0.274394762085897	0.866113400912106	0.0196	0.0244	0.0129	0.0029	0.1731	0.0144	0.0228	0.048	0.0016	0.0893	0.1568	0.0279	0.0065	0.1037	0.0186	0.0069	0.006	0.0014	0.0026	0.0342	0.0271	0.0143	0.0677	0.0169	0.0965	0.0015
6	rs9257731	29299371	0.75	1.41710951105961	0.75	0.911329023803182	0.274487626481885	0.866735464989851	0.0196	0.0244	0.0129	0.0029	0.1731	0.0144	0.0228	0.048	0.0016	0.0893	0.1568	0.0279	0.0065	0.1037	0.0186	0.0069	0.006	0.0014	0.0026	0.0342	0.0271	0.0143	0.0677	0.0169	0.0965	0.0015
6	rs6930435	29301222	0.75	1.41710951105961	0.75	0.911329023803182	0.274534065032756	0.868291026296158	0.0196	0.0244	0.0129	0.0029	0.1731	0.0144	0.0228	0.048	0.0016	0.0893	0.1568	0.0279	0.0065	0.1037	0.0186	0.0069	0.006	0.0014	0.0026	0.0342	0.0271	0.0143	0.0677	0.0169	0.0965	0.0015
6	rs117472739	29305978	0.75	1.41710951105961	0.75	0.911329023803182	0.272171100274931	0.867513174055161	0.0196	0.0244	0.0129	0.0029	0.1731	0.0144	0.0228	0.048	0.0016	0.0893	0.1568	0.0279	0.0065	0.1037	0.0186	0.0069	0.006	0.0014	0.0026	0.0342	0.0271	0.0143	0.0677	0.0169	0.0965	0.0015
6	rs9257745	29306656	0.75	1.41710951105961	0.75	0.911329023803182	0.2716167104342	0.867824297777804	0.0196	0.0244	0.0129	0.0029	0.1731	0.0144	0.0228	0.048	0.0016	0.0893	0.1568	0.0279	0.0065	0.1037	0.0186	0.0069	0.006	0.0014	0.0026	0.0342	0.0271	0.0143	0.0677	0.0169	0.0965	0.0015
6	rs9257746	29306821	0.75	1.41710951105961	0.75	0.911329023803182	0.2716167104342	0.867824297777804	0.0196	0.0244	0.0129	0.0029	0.1731	0.0144	0.0228	0.048	0.0016	0.0893	0.1568	0.0279	0.0065	0.1037	0.0186	0.0069	0.006	0.0014	0.0026	0.0342	0.0271	0.0143	0.0677	0.0169	0.0965	0.0015
6	rs9348827	29308393	0.75	1.41710951105961	0.75	0.911329023803182	0.273003829427503	0.868602207252442	0.0196	0.0244	0.0129	0.0029	0.1731	0.0144	0.0228	0.0481	0.0016	0.0893	0.1568	0.0279	0.0065	0.1037	0.0186	0.0069	0.006	0.0014	0.0026	0.0342	0.0271	0.0143	0.0677	0.0168	0.0965	0.0015
6	rs9257748	29309769	0.75	1.41710951105961	0.75	0.911329023803182	0.272957530675203	0.870314111246862	0.0196	0.0245	0.0128	0.0029	0.173	0.0144	0.0228	0.0481	0.0016	0.0893	0.1568	0.0278	0.0065	0.1037	0.0186	0.0069	0.006	0.0014	0.0027	0.0342	0.0272	0.0143	0.0677	0.0169	0.0965	0.0015
6	rs1014258	29310681	0.75	1.41710951105961	0.75	0.911329023803182	0.271709066349844	0.869847159782197	0.0196	0.0245	0.0128	0.0029	0.173	0.0144	0.0228	0.0481	0.0016	0.0893	0.1568	0.0278	0.0065	0.1037	0.0186	0.0069	0.006	0.0014	0.0027	0.0342	0.0272	0.0143	0.0677	0.0169	0.0965	0.0015
6	rs3117436	29315419	0.75	1.41710951105961	0.75	0.911329023803182	0.270878473631545	0.867668733053492	0.0196	0.0245	0.0128	0.0029	0.173	0.0144	0.0228	0.0481	0.0016	0.0893	0.1568	0.0278	0.0065	0.1037	0.0186	0.0069	0.006	0.0014	0.0027	0.0342	0.0272	0.0143	0.0677	0.0169	0.0966	0.0015
6	rs10447393	29316852	0.75	1.41710951105961	0.75	0.911329023803182	0.268670277711227	0.866579940369392	0.0196	0.0245	0.0128	0.0029	0.173	0.0144	0.0228	0.0481	0.0016	0.0893	0.1568	0.0278	0.0065	0.1037	0.0186	0.0069	0.006	0.0014	0.0027	0.0342	0.0272	0.0143	0.0677	0.0169	0.0966	0.0015
6	rs9357080	29322866	0.75	1.41710951105961	0.75	0.911329023803182	0.266243419831013	0.84254359773918	0.0197	0.0245	0.0129	0.0029	0.1729	0.0144	0.0227	0.0481	0.0016	0.0893	0.1569	0.0277	0.0066	0.1037	0.0186	0.007	0.006	0.0015	0.0027	0.0342	0.0272	0.0143	0.0676	0.0167	0.0965	0.0016
6	rs9257769	29323076	0.75	1.41710951105961	0.75	0.911329023803182	0.266334782831845	0.842234368911525	0.0197	0.0245	0.0129	0.0029	0.1729	0.0144	0.0227	0.0481	0.0016	0.0893	0.1569	0.0277	0.0066	0.1037	0.0186	0.0069	0.006	0.0015	0.0027	0.0342	0.0272	0.0143	0.0676	0.0167	0.0965	0.0016
6	rs3117438	29323259	0.75	1.41710951105961	0.75	0.911329023803182	0.26752404755298	0.849042840666859	0.0197	0.0245	0.0129	0.0029	0.1729	0.0144	0.0227	0.0481	0.0016	0.0893	0.1569	0.0277	0.0066	0.1037	0.0186	0.0069	0.006	0.0015	0.0027	0.0342	0.0272	0.0143	0.0676	0.0167	0.0965	0.0016
6	rs61742983	29323276	0.75	1.41710951105961	0.75	0.911329023803182	0.267569845822541	0.849197710718333	0.0197	0.0245	0.0129	0.0029	0.1729	0.0144	0.0227	0.0481	0.0016	0.0893	0.1569	0.0277	0.0066	0.1037	0.0186	0.0069	0.006	0.0015	0.0027	0.0342	0.0272	0.0143	0.0676	0.0167	0.0965	0.0016
6	rs7761746	29323655	0.75	1.41710951105961	0.75	0.911329023803182	0.268486702625452	0.852451332081512	0.0197	0.0245	0.0129	0.0029	0.1729	0.0144	0.0227	0.0481	0.0016	0.0893	0.1569	0.0277	0.0066	0.1037	0.0186	0.0069	0.006	0.0015	0.0027	0.0342	0.0272	0.0143	0.0676	0.0167	0.0965	0.0016
6	rs28359952	29323664	0.75	1.41710951105961	0.75	0.911329023803182	0.26968115425873	0.853226383153735	0.0197	0.0245	0.0129	0.0029	0.1729	0.0144	0.0227	0.0481	0.0016	0.0893	0.1569	0.0277	0.0066	0.1037	0.0186	0.0069	0.006	0.0015	0.0027	0.0342	0.0272	0.0143	0.0676	0.0166	0.0965	0.0016
6	rs9257770	29323838	0.75	1.41710951105961	0.75	0.911329023803182	0.271109056031573	0.854311699256587	0.0197	0.0245	0.0129	0.0029	0.1729	0.0144	0.0227	0.0481	0.0016	0.0893	0.1569	0.0277	0.0066	0.1037	0.0186	0.0069	0.006	0.0015	0.0027	0.0342	0.0272	0.0142	0.0676	0.0166	0.0965	0.0016
6	rs6930033	29323905	0.75	1.41710951105961	0.75	0.911329023803182	0.271201318673191	0.854311699256587	0.0197	0.0245	0.0129	0.0029	0.1729	0.0144	0.0227	0.0481	0.0016	0.0893	0.1569	0.0277	0.0066	0.1037	0.0186	0.0069	0.006	0.0015	0.0027	0.0342	0.0272	0.0142	0.0676	0.0166	0.0965	0.0016
6	rs7357041	29325099	0.75	1.41710951105961	0.75	0.911329023803182	0.26922141034365	0.843935419354372	0.0197	0.0245	0.0129	0.0029	0.1729	0.0144	0.0228	0.0481	0.0016	0.0894	0.1569	0.0277	0.0065	0.1037	0.0186	0.0069	0.006	0.0015	0.0027	0.0342	0.0272	0.0143	0.0676	0.0166	0.0965	0.0016
6	rs4713210	29325433	0.75	1.41710951105961	0.75	0.911329023803182	0.269313325185746	0.843471425771156	0.0197	0.0245	0.0129	0.0029	0.1729	0.0144	0.0228	0.0481	0.0016	0.0894	0.1569	0.0277	0.0065	0.1037	0.0186	0.0069	0.006	0.0015	0.0027	0.0342	0.0272	0.0143	0.0676	0.0166	0.0965	0.0016
6	rs3129685	29325602	0.75	1.41710951105961	0.75	0.911329023803182	0.269543186537901	0.84068857903978	0.0197	0.0245	0.0129	0.0029	0.1729	0.0144	0.0228	0.0481	0.0016	0.0894	0.1569	0.0277	0.0065	0.1037	0.0186	0.0069	0.006	0.0015	0.0027	0.0342	0.0272	0.0143	0.0676	0.0166	0.0965	0.0016
6	rs9257775	29327079	0.75	1.41710951105961	0.75	0.911329023803182	0.272078659578787	0.842079763349433	0.0197	0.0245	0.013	0.0029	0.1728	0.0144	0.0228	0.0481	0.0016	0.0894	0.1568	0.0278	0.0065	0.1037	0.0186	0.007	0.006	0.0015	0.0027	0.0342	0.0272	0.0143	0.0675	0.0166	0.0965	0.0016
6	rs9257777	29327158	0.75	1.41710951105961	0.75	0.911329023803182	0.271109056031573	0.833122775853441	0.0197	0.0245	0.013	0.0029	0.1728	0.0144	0.0228	0.0481	0.0016	0.0894	0.1568	0.0278	0.0065	0.1037	0.0186	0.007	0.006	0.0015	0.0027	0.0342	0.0272	0.0143	0.0675	0.0166	0.0965	0.0016
6	rs9257784	29330524	0.75	1.41710951105961	0.75	0.911329023803182	0.261787453548312	0.810665223171858	0.0197	0.0246	0.013	0.0029	0.1728	0.0144	0.0228	0.0481	0.0016	0.0894	0.1569	0.0278	0.0065	0.1038	0.0186	0.007	0.006	0.0015	0.0028	0.0342	0.0272	0.0143	0.0675	0.0166	0.0965	0.0016
6	rs9257792	29334439	0.75	1.41710951105961	0.75	0.911329023803182	0.259574784873341	0.836209135859009	0.0197	0.0246	0.013	0.0029	0.1729	0.0144	0.0227	0.0481	0.0016	0.0894	0.1569	0.0278	0.0065	0.1038	0.0186	0.007	0.0059	0.0015	0.0028	0.0342	0.0271	0.0142	0.0675	0.0165	0.0965	0.0016
6	rs9257793	29335154	0.75	1.41710951105961	0.76	0.840461917458717	0.232250725009748	0.851211553578613	0.0199	0.0249	0.0131	0.0028	0.1734	0.0144	0.0225	0.0481	0.0016	0.0896	0.1571	0.0276	0.0062	0.1041	0.0186	0.007	0.0059	0.0016	0.0028	0.0341	0.0267	0.0141	0.0674	0.0163	0.0964	0.0015
6	rs16894773	29335482	0.75	1.41710951105961	0.76	0.840461917458717	0.221541751165719	0.810665223171858	0.0199	0.025	0.0132	0.0028	0.1738	0.0143	0.0224	0.048	0.0016	0.0897	0.1573	0.0275	0.0061	0.1043	0.0186	0.007	0.0059	0.0014	0.0029	0.034	0.0266	0.0141	0.0674	0.0162	0.0964	0.0015
6	rs9380120	29335537	0.75	1.41710951105961	0.76	0.840461917458717	0.220593400428625	0.807139216352991	0.0199	0.0251	0.0132	0.0028	0.1738	0.0143	0.0223	0.048	0.0016	0.0897	0.1573	0.0275	0.0061	0.1043	0.0186	0.007	0.0058	0.0013	0.0029	0.034	0.0266	0.0141	0.0674	0.0162	0.0964	0.0015
6	rs9257794	29335661	0.75	1.41710951105961	0.76	0.840461917458717	0.219236696286989	0.819417539786242	0.0199	0.0251	0.0132	0.0028	0.1737	0.0143	0.0223	0.0479	0.0015	0.0896	0.1574	0.0276	0.006	0.1042	0.0187	0.0071	0.0059	0.0013	0.0029	0.0341	0.0266	0.0142	0.0675	0.0162	0.0963	0.0015
6	rs4713211	29336054	0.75	1.41710951105961	0.76	0.840461917458717	0.222782147923609	0.822800910582377	0.0199	0.0251	0.0132	0.0028	0.1737	0.0143	0.0223	0.048	0.0015	0.0896	0.1575	0.0276	0.006	0.1043	0.0186	0.0071	0.0059	0.0013	0.0029	0.0341	0.0265	0.0142	0.0675	0.0162	0.0963	0.0015
6	rs9295804	29336147	0.75	1.41710951105961	0.76	0.840461917458717	0.229968386423422	0.811432176142018	0.0199	0.0252	0.0132	0.0028	0.1738	0.0143	0.0223	0.0481	0.0015	0.0896	0.1575	0.0276	0.006	0.1043	0.0186	0.007	0.0059	0.0013	0.0029	0.0341	0.0265	0.014	0.0675	0.0162	0.0963	0.0015
6	rs3930883	29337075	0.75	1.41710951105961	0.76	0.840461917458717	0.230558902591652	0.807445696505669	0.0199	0.0252	0.0132	0.0028	0.1738	0.0143	0.0223	0.0481	0.0015	0.0896	0.1575	0.0276	0.006	0.1043	0.0186	0.007	0.0059	0.0013	0.0029	0.0341	0.0265	0.014	0.0676	0.0162	0.0963	0.0015
6	rs6934993	29337500	0.75	1.41710951105961	0.76	0.840461917458717	0.229926238879057	0.802851085256366	0.0199	0.0252	0.0132	0.0028	0.1738	0.0143	0.0223	0.0481	0.0015	0.0896	0.1575	0.0276	0.006	0.1043	0.0186	0.007	0.0059	0.0014	0.0029	0.0341	0.0265	0.0141	0.0676	0.0162	0.0963	0.0015
6	rs4713213	29338962	0.75	1.41710951105961	0.76	0.840461917458717	0.223943341394708	0.801473787100054	0.0198	0.0252	0.0132	0.0028	0.1738	0.0143	0.0223	0.0481	0.0015	0.0895	0.1575	0.0276	0.006	0.1043	0.0186	0.007	0.0059	0.0014	0.0029	0.0341	0.0265	0.0141	0.0676	0.0162	0.0963	0.0015
6	rs9257799	29339271	0.75	1.41710951105961	0.76	0.840461917458717	0.222906400356468	0.801014799314862	0.0198	0.0251	0.0132	0.0028	0.1739	0.0143	0.0223	0.0481	0.0015	0.0895	0.1576	0.0275	0.0059	0.1044	0.0186	0.0069	0.0059	0.0015	0.0028	0.0342	0.0265	0.0141	0.0676	0.0162	0.0963	0.0014
6	rs10807053	29340585	0.75	1.41710951105961	0.76	0.840461917458717	0.218785502305764	0.806985985514607	0.0198	0.0252	0.0132	0.0028	0.1738	0.0144	0.0222	0.0481	0.0015	0.0894	0.1575	0.0275	0.006	0.1043	0.0186	0.0069	0.006	0.0015	0.0029	0.0342	0.0265	0.0141	0.0676	0.0161	0.0963	0.0015
6	rs7753474	29341308	0.75	1.41710951105961	0.76	0.840461917458717	0.218867498865914	0.811585585120243	0.0198	0.0252	0.0132	0.0028	0.1737	0.0145	0.0222	0.0481	0.0015	0.0894	0.1575	0.0275	0.006	0.1043	0.0186	0.007	0.006	0.0015	0.0029	0.0342	0.0265	0.0141	0.0675	0.0161	0.0963	0.0015
6	rs9380122	29342236	0.75	1.41710951105961	0.76	0.840461917458717	0.206720703229646	0.814040961036297	0.0198	0.0252	0.0129	0.0028	0.1737	0.0144	0.0222	0.0481	0.0015	0.0894	0.1575	0.0276	0.006	0.1044	0.0186	0.007	0.006	0.0015	0.0029	0.0342	0.0265	0.0141	0.0675	0.0161	0.0963	0.0015
6	rs34525583	29342630	0.75	1.41710951105961	0.76	0.840461917458717	0.205096355134818	0.808978466484554	0.0198	0.0252	0.0129	0.0028	0.1737	0.0144	0.0221	0.0482	0.0015	0.0894	0.1575	0.0276	0.006	0.1044	0.0186	0.007	0.006	0.0015	0.0029	0.0342	0.0265	0.0142	0.0675	0.0161	0.0963	0.0015
6	rs3749971	29342775	0.75	1.41710951105961	0.76	0.840461917458717	0.204859253400398	0.811125376566293	0.0198	0.0252	0.0129	0.0028	0.1737	0.0144	0.0221	0.0481	0.0015	0.0894	0.1575	0.0276	0.006	0.1044	0.0186	0.007	0.006	0.0015	0.0029	0.0342	0.0265	0.0142	0.0675	0.0161	0.0963	0.0015
6	rs3749970	29342825	0.75	1.41710951105961	0.76	0.840461917458717	0.204701271789533	0.810205124968189	0.0198	0.0252	0.0129	0.0028	0.1737	0.0144	0.0221	0.0482	0.0015	0.0894	0.1575	0.0276	0.006	0.1044	0.0186	0.007	0.006	0.0015	0.0029	0.0342	0.0265	0.0142	0.0675	0.0161	0.0963	0.0015
6	rs9257802	29343355	0.75	1.41710951105961	0.76	0.840461917458717	0.202575271146984	0.814040961036297	0.0198	0.0252	0.0129	0.0028	0.1737	0.0144	0.0221	0.0482	0.0015	0.0894	0.1575	0.0276	0.006	0.1044	0.0186	0.007	0.006	0.0015	0.0029	0.0342	0.0265	0.0142	0.0675	0.0161	0.0963	0.0015
6	rs5003264	29343989	0.75	1.41710951105961	0.76	0.840461917458717	0.193928877846805	0.800249943806615	0.0198	0.0252	0.013	0.0028	0.1737	0.0144	0.022	0.0481	0.0015	0.0894	0.1576	0.0276	0.006	0.1044	0.0187	0.007	0.006	0.0014	0.0029	0.0342	0.0265	0.0142	0.0675	0.0161	0.0963	0.0015
6	rs5003265	29344036	0.75	1.41710951105961	0.76	0.840461917458717	0.193049302590922	0.803310296136216	0.0198	0.0252	0.013	0.0028	0.1737	0.0144	0.022	0.0481	0.0015	0.0894	0.1576	0.0276	0.006	0.1044	0.0187	0.007	0.006	0.0014	0.0029	0.0342	0.0265	0.0142	0.0675	0.0161	0.0963	0.0015
6	rs9257805	29346329	0.75	1.41710951105961	0.76	0.840461917458717	0.185721122573864	0.780722933171924	0.0198	0.0252	0.013	0.0028	0.1737	0.0144	0.0219	0.0482	0.0015	0.0894	0.1577	0.0276	0.0059	0.1044	0.0187	0.007	0.006	0.0014	0.0029	0.0342	0.0265	0.0142	0.0675	0.0161	0.0962	0.0015
6	rs238882	29346363	0.75	1.41710951105961	0.76	0.840461917458717	0.185870578830573	0.77661718900165	0.0198	0.0252	0.013	0.0028	0.1737	0.0144	0.0219	0.0482	0.0015	0.0895	0.1577	0.0276	0.0059	0.1044	0.0187	0.007	0.0059	0.0014	0.0029	0.0342	0.0265	0.0142	0.0675	0.0161	0.0962	0.0015
6	rs3129688	29348297	0.75	1.41710951105961	0.76	0.840461917458717	0.183561768397838	0.75419514302598	0.0197	0.0252	0.013	0.0027	0.1738	0.0144	0.0218	0.0482	0.0015	0.0895	0.1577	0.0276	0.0058	0.1044	0.0188	0.007	0.0059	0.0014	0.003	0.0342	0.0265	0.0142	0.0675	0.0161	0.0963	0.0015
6	rs116806591	29348579	0.75	1.41710951105961	0.76	0.840461917458717	0.183116818523023	0.751025226156199	0.0197	0.0252	0.013	0.0027	0.1738	0.0144	0.0218	0.0482	0.0015	0.0895	0.1577	0.0276	0.0058	0.1044	0.0188	0.007	0.0058	0.0014	0.003	0.0342	0.0265	0.0142	0.0675	0.016	0.0963	0.0015
6	rs3117442	29349091	0.76	1.33048581017907	0.76	0.840461917458717	0.180129666117796	0.71829297141141	0.0197	0.0252	0.013	0.0027	0.1738	0.0142	0.0218	0.0483	0.0015	0.0896	0.1578	0.0276	0.0058	0.1045	0.0188	0.0069	0.0058	0.0014	0.003	0.0342	0.0265	0.0142	0.0675	0.0161	0.0963	0.0016
6	rs1419640	29350854	0.76	1.33048581017907	0.76	0.840461917458717	0.150126582771057	0.678652021331448	0.0196	0.0252	0.0131	0.0027	0.1738	0.0142	0.0215	0.0483	0.0015	0.0896	0.1579	0.0277	0.0058	0.1045	0.0189	0.0069	0.0058	0.0014	0.003	0.0341	0.0265	0.0142	0.0674	0.0161	0.0962	0.0017
6	rs238873	29351641	0.76	1.33048581017907	0.76	0.840461917458717	0.147533569820667	0.682489809142312	0.0196	0.0252	0.013	0.0028	0.1738	0.0142	0.0215	0.0483	0.0015	0.0896	0.1581	0.0277	0.0058	0.1045	0.0189	0.007	0.0059	0.0014	0.003	0.0341	0.0265	0.0142	0.0674	0.0161	0.0962	0.0017
6	rs238872	29351873	0.76	1.33048581017907	0.76	0.840461917458717	0.146360834385726	0.67997993029578	0.0196	0.0252	0.0129	0.0028	0.1738	0.0142	0.0215	0.0483	0.0015	0.0897	0.1581	0.0277	0.0058	0.1044	0.0189	0.007	0.0058	0.0014	0.003	0.034	0.0265	0.0142	0.0674	0.0161	0.0962	0.0017
6	rs3117444	29352943	0.76	1.33048581017907	0.76	0.840461917458717	0.132231406381997	0.668785100625451	0.0196	0.0252	0.0129	0.0028	0.1738	0.0142	0.0214	0.0483	0.0015	0.0897	0.1577	0.0277	0.0058	0.1046	0.019	0.007	0.0059	0.0014	0.003	0.034	0.0265	0.0143	0.0674	0.0162	0.0963	0.0017
6	rs3094556	29353408	0.76	1.33048581017907	0.76	0.840461917458717	0.131376808941707	0.664231002072142	0.0196	0.0252	0.0129	0.0028	0.1739	0.0142	0.0214	0.0483	0.0015	0.0897	0.1575	0.0277	0.0058	0.1046	0.0191	0.007	0.0059	0.0014	0.003	0.034	0.0265	0.0143	0.0674	0.0162	0.0963	0.0017
6	rs3129681	29354383	0.76	1.33048581017907	0.76	0.840461917458717	0.133365826533913	0.656900756043005	0.0196	0.0252	0.0129	0.0028	0.1739	0.0142	0.0214	0.0483	0.0015	0.0897	0.1575	0.0277	0.0057	0.1046	0.0191	0.007	0.0059	0.0014	0.003	0.034	0.0265	0.0144	0.0674	0.0162	0.0964	0.0017
6	rs3094552	29354621	0.76	1.33048581017907	0.76	0.840461917458717	0.13195634963902	0.642005496219721	0.0196	0.0252	0.0129	0.0028	0.174	0.0142	0.0213	0.0483	0.0015	0.0898	0.1575	0.0278	0.0057	0.1046	0.0191	0.0069	0.0058	0.0014	0.003	0.034	0.0265	0.0144	0.0674	0.0162	0.0962	0.0017
6	Affx-28399915	29355113	0.76	1.33048581017907	0.76	0.840461917458717	0.109751491833966	0.750572618647432	0.0196	0.0251	0.0131	0.0027	0.1741	0.0142	0.0206	0.0485	0.0016	0.0897	0.1576	0.0279	0.0057	0.1046	0.0193	0.007	0.0058	0.0015	0.0031	0.0338	0.0265	0.0146	0.0673	0.0161	0.0962	0.0016
6	rs11966698	29355238	0.76	1.33048581017907	0.76	0.840461917458717	0.0659929923328082	0.682785226846624	0.0196	0.0252	0.0133	0.0025	0.1742	0.0141	0.0196	0.0485	0.0016	0.0895	0.1581	0.028	0.0057	0.1048	0.0196	0.0071	0.0057	0.0016	0.0032	0.0336	0.0264	0.0146	0.0673	0.0161	0.0963	0.0016
6	rs1419639	29355494	0.77	1.24714921571202	0.76	0.840461917458717	0.0214736824286636	0.43478016005149	0.0197	0.0252	0.0137	0.0022	0.1745	0.0139	0.0174	0.0486	0.0016	0.0892	0.1592	0.0281	0.0057	0.1051	0.0203	0.0072	0.0055	0.0018	0.0033	0.0332	0.0264	0.0147	0.0672	0.0161	0.0963	0.0016
6	rs1419638	29355519	0.77	1.24714921571202	0.77	0.773176121721263	0.0235023131513493	0.51590092146246	0.0198	0.0252	0.0136	0.0022	0.1746	0.0139	0.0172	0.0486	0.0016	0.0893	0.1593	0.0281	0.0057	0.1052	0.0203	0.0072	0.0054	0.0018	0.0033	0.0332	0.0264	0.0147	0.0672	0.0161	0.0963	0.0016
6	rs1419637	29355558	0.77	1.24714921571202	0.77	0.773176121721263	0.0231934255218912	0.528509301211214	0.0198	0.0252	0.0137	0.0022	0.1749	0.0138	0.017	0.0486	0.0016	0.0894	0.1595	0.0281	0.0056	0.1053	0.0204	0.0072	0.0054	0.0018	0.0033	0.0331	0.0263	0.0146	0.0671	0.0161	0.0962	0.0016
6	rs1419635	29355918	0.77	1.24714921571202	0.77	0.773176121721263	0.017832462728243	0.443391064740463	0.0199	0.0255	0.0137	0.0021	0.1751	0.0137	0.016	0.0485	0.0017	0.0898	0.1597	0.0279	0.0056	0.1062	0.0206	0.0072	0.0053	0.002	0.0035	0.0329	0.0259	0.0145	0.0668	0.016	0.0959	0.0017
6	rs4711185	29356046	0.77	1.24714921571202	0.77	0.773176121721263	0.0190278753300174	0.442859865769629	0.0199	0.0255	0.0138	0.0021	0.1751	0.0137	0.0159	0.0485	0.0017	0.0898	0.1597	0.0278	0.0056	0.1062	0.0206	0.0072	0.0053	0.002	0.0036	0.0328	0.0259	0.0145	0.0668	0.016	0.0959	0.0017
6	rs9257809	29356331	0.77	1.24714921571202	0.77	0.773176121721263	0.0195661507174046	0.484653299930758	0.0199	0.0256	0.0138	0.0021	0.1751	0.0137	0.0159	0.0485	0.0017	0.0898	0.1598	0.0278	0.0056	0.1062	0.0206	0.0072	0.0053	0.002	0.0036	0.0328	0.0259	0.0146	0.0668	0.016	0.0959	0.0017
6	rs379157	29356587	0.77	1.24714921571202	0.77	0.773176121721263	0.0198909403264692	0.505567355484181	0.0199	0.0256	0.0138	0.0021	0.1751	0.0136	0.0158	0.0485	0.0017	0.0898	0.1598	0.0278	0.0056	0.1062	0.0206	0.0072	0.0053	0.002	0.0036	0.0328	0.0259	0.0146	0.0669	0.016	0.0959	0.0017
6	rs442694	29356687	0.77	1.24714921571202	0.77	0.773176121721263	0.0184434322179737	0.495560573879365	0.0199	0.0256	0.0138	0.0021	0.1753	0.0136	0.0158	0.0484	0.0017	0.0898	0.1598	0.0279	0.0055	0.1062	0.0206	0.0072	0.0053	0.002	0.0035	0.0328	0.026	0.0146	0.0669	0.016	0.0959	0.0017
6	rs9257812	29357021	0.77	1.24714921571202	0.77	0.773176121721263	0.0191949137986584	0.504056229451706	0.0199	0.0255	0.0138	0.0022	0.1753	0.0136	0.0157	0.0483	0.0017	0.0898	0.1598	0.0281	0.0055	0.1062	0.0206	0.0072	0.0054	0.002	0.0035	0.0328	0.026	0.0146	0.0667	0.016	0.0958	0.0016
6	rs9257813	29357362	0.77	1.24714921571202	0.77	0.773176121721263	0.0198050926236419	0.501585960537479	0.0199	0.0255	0.0138	0.0022	0.1753	0.0136	0.0157	0.0483	0.0017	0.0898	0.1598	0.0282	0.0055	0.1062	0.0206	0.0072	0.0054	0.002	0.0035	0.0327	0.026	0.0146	0.0667	0.016	0.0958	0.0016
6	rs9393956	29357645	0.77	1.24714921571202	0.77	0.773176121721263	0.0205522330146751	0.503369734103132	0.0199	0.0255	0.0138	0.0022	0.1753	0.0136	0.0156	0.0483	0.0017	0.0898	0.1598	0.0283	0.0055	0.1062	0.0206	0.0072	0.0054	0.002	0.0035	0.0327	0.0261	0.0146	0.0667	0.016	0.0958	0.0016
6	rs4713214	29357996	0.77	1.24714921571202	0.77	0.773176121721263	0.0209066081571323	0.513554018696574	0.0199	0.0255	0.0137	0.0022	0.1753	0.0136	0.0156	0.0483	0.0017	0.0898	0.1598	0.0284	0.0055	0.1062	0.0206	0.0072	0.0054	0.002	0.0035	0.0327	0.0261	0.0146	0.0667	0.0159	0.0957	0.0016
6	rs1592404	29358676	0.77	1.24714921571202	0.77	0.773176121721263	0.0206757655900319	0.513278090078321	0.0199	0.0255	0.0137	0.0022	0.1754	0.0136	0.0156	0.0483	0.0017	0.0898	0.1598	0.0284	0.0054	0.1062	0.0206	0.0073	0.0054	0.002	0.0035	0.0328	0.0261	0.0146	0.0667	0.0159	0.0957	0.0016
6	rs78022178	29358933	0.77	1.24714921571202	0.77	0.773176121721263	0.0209422872038321	0.51493422289676	0.0199	0.0255	0.0138	0.0022	0.1754	0.0136	0.0156	0.0483	0.0017	0.0898	0.1597	0.0284	0.0054	0.1062	0.0206	0.0073	0.0054	0.002	0.0035	0.0328	0.0261	0.0146	0.0667	0.0159	0.0956	0.0016
6	rs9257816	29359112	0.77	1.24714921571202	0.77	0.773176121721263	0.020951213843871	0.51493422289676	0.0199	0.0255	0.0138	0.0022	0.1753	0.0136	0.0156	0.0483	0.0017	0.0898	0.1597	0.0284	0.0054	0.1062	0.0206	0.0073	0.0054	0.002	0.0035	0.0328	0.0261	0.0146	0.0667	0.0159	0.0956	0.0016
6	rs9257819	29360183	0.77	1.24714921571202	0.77	0.773176121721263	0.0203242352111685	0.513278090078321	0.0199	0.0255	0.0138	0.0022	0.1753	0.0136	0.0156	0.0483	0.0017	0.0898	0.1597	0.0284	0.0054	0.1062	0.0206	0.0073	0.0054	0.002	0.0035	0.0328	0.0261	0.0146	0.0667	0.0159	0.0956	0.0016
6	rs9257820	29360269	0.77	1.24714921571202	0.77	0.773176121721263	0.0202980462691735	0.512726345200996	0.0199	0.0255	0.0138	0.0022	0.1753	0.0136	0.0156	0.0483	0.0017	0.0898	0.1597	0.0284	0.0054	0.1062	0.0206	0.0073	0.0054	0.002	0.0035	0.0328	0.0261	0.0146	0.0667	0.0159	0.0956	0.0016
6	rs1362065	29360677	0.77	1.24714921571202	0.77	0.773176121721263	0.020782077809218	0.514796160428951	0.0199	0.0255	0.0138	0.0022	0.1753	0.0136	0.0156	0.0483	0.0017	0.0898	0.1597	0.0285	0.0054	0.1062	0.0206	0.0073	0.0054	0.002	0.0035	0.0328	0.0261	0.0146	0.0667	0.0159	0.0956	0.0016
6	rs3128850	29361033	0.77	1.24714921571202	0.77	0.773176121721263	0.0210227260817891	0.516039058559199	0.0199	0.0255	0.0138	0.0022	0.1753	0.0136	0.0156	0.0483	0.0017	0.0898	0.1597	0.0285	0.0054	0.1062	0.0206	0.0073	0.0054	0.002	0.0035	0.0328	0.0261	0.0146	0.0667	0.0159	0.0956	0.0016
6	rs9257823	29361735	0.77	1.24714921571202	0.77	0.773176121721263	0.0220332590959977	0.512864267370056	0.0199	0.0255	0.0138	0.0022	0.1752	0.0136	0.0156	0.0483	0.0017	0.0898	0.1597	0.0287	0.0054	0.1062	0.0206	0.0072	0.0054	0.002	0.0035	0.0328	0.0261	0.0146	0.0667	0.0159	0.0956	0.0016
6	rs7753592	29362068	0.77	1.24714921571202	0.77	0.773176121721263	0.0223122829301457	0.512726345200996	0.0199	0.0255	0.0138	0.0022	0.1752	0.0136	0.0156	0.0483	0.0017	0.0898	0.1597	0.0288	0.0054	0.1062	0.0206	0.0072	0.0054	0.002	0.0035	0.0328	0.0261	0.0146	0.0667	0.0159	0.0956	0.0016
6	rs9257825	29362696	0.77	1.24714921571202	0.77	0.773176121721263	0.0230687767475648	0.510658638323259	0.0199	0.0255	0.0138	0.0022	0.1752	0.0136	0.0156	0.0483	0.0017	0.0898	0.1597	0.0289	0.0054	0.1062	0.0206	0.0072	0.0054	0.002	0.0035	0.0328	0.0261	0.0146	0.0666	0.0159	0.0956	0.0016
6	rs9257827	29362903	0.77	1.24714921571202	0.77	0.773176121721263	0.0236676049998119	0.514105988206345	0.0199	0.0255	0.0138	0.0022	0.1752	0.0136	0.0156	0.0483	0.0017	0.0898	0.1597	0.0289	0.0054	0.1062	0.0206	0.0072	0.0054	0.002	0.0035	0.0328	0.0261	0.0146	0.0666	0.0159	0.0956	0.0016
6	rs4713216	29364147	0.77	1.24714921571202	0.77	0.773176121721263	0.0235217161300736	0.50941902923141	0.0199	0.0255	0.0138	0.0022	0.1752	0.0136	0.0156	0.0483	0.0017	0.0898	0.1597	0.0289	0.0054	0.1062	0.0206	0.0072	0.0054	0.002	0.0035	0.0328	0.0261	0.0146	0.0667	0.0159	0.0956	0.0016
6	rs4713217	29364325	0.77	1.24714921571202	0.77	0.773176121721263	0.0318897826311783	0.511485467607265	0.0197	0.0255	0.0138	0.0022	0.1753	0.0136	0.0156	0.0483	0.0017	0.0898	0.1598	0.029	0.0052	0.1062	0.0206	0.0072	0.0054	0.002	0.0037	0.0328	0.0261	0.0146	0.0668	0.0159	0.0956	0.0016
6	rs9257834	29364615	0.77	1.24714921571202	0.77	0.773176121721263	0.0519077256192894	0.48057922384271	0.0195	0.0255	0.0138	0.0022	0.1755	0.0136	0.0155	0.0483	0.0017	0.0899	0.1599	0.029	0.0048	0.1064	0.0206	0.0072	0.0054	0.002	0.0039	0.0327	0.0262	0.0146	0.0668	0.0159	0.0956	0.0015
6	rs4987411	29364643	0.77	1.24714921571202	0.77	0.773176121721263	0.0521099314779091	0.482886777417975	0.0195	0.0255	0.0138	0.0022	0.1755	0.0136	0.0155	0.0483	0.0017	0.0899	0.1599	0.029	0.0048	0.1064	0.0206	0.0072	0.0054	0.002	0.0039	0.0327	0.0262	0.0146	0.0668	0.0159	0.0956	0.0015
6	rs3128853	29364787	0.77	1.24714921571202	0.77	0.773176121721263	0.0518572566238713	0.481529047236422	0.0195	0.0255	0.0138	0.0022	0.1755	0.0135	0.0155	0.0483	0.0017	0.0899	0.1599	0.029	0.0048	0.1064	0.0206	0.0072	0.0054	0.002	0.0039	0.0327	0.0262	0.0146	0.0668	0.0158	0.0956	0.0015
6	rs2073154	29364815	0.77	1.24714921571202	0.77	0.773176121721263	0.0518572566238713	0.481529047236422	0.0195	0.0255	0.0138	0.0022	0.1755	0.0135	0.0155	0.0483	0.0017	0.0899	0.1599	0.029	0.0048	0.1064	0.0206	0.0072	0.0054	0.002	0.0039	0.0327	0.0262	0.0146	0.0668	0.0158	0.0956	0.0015
6	rs2073153	29364835	0.77	1.24714921571202	0.77	0.773176121721263	0.0518572566238713	0.481529047236422	0.0195	0.0255	0.0138	0.0022	0.1755	0.0135	0.0155	0.0483	0.0017	0.0899	0.1599	0.029	0.0048	0.1064	0.0206	0.0072	0.0054	0.002	0.0039	0.0327	0.0262	0.0146	0.0668	0.0158	0.0956	0.0015
6	rs2073151	29364951	0.77	1.24714921571202	0.77	0.773176121721263	0.0518404409528689	0.481257619688119	0.0195	0.0255	0.0138	0.0022	0.1755	0.0135	0.0155	0.0483	0.0017	0.0899	0.1599	0.029	0.0048	0.1064	0.0206	0.0072	0.0054	0.002	0.0039	0.0327	0.0262	0.0146	0.0668	0.0158	0.0956	0.0015
6	rs36211075	29365325	0.77	1.24714921571202	0.77	0.773176121721263	0.0518404409528689	0.481393328521014	0.0195	0.0255	0.0138	0.0022	0.1755	0.0135	0.0155	0.0483	0.0017	0.0899	0.1599	0.029	0.0048	0.1064	0.0206	0.0072	0.0054	0.002	0.0039	0.0327	0.0262	0.0146	0.0668	0.0158	0.0956	0.0015
6	rs2073149	29365423	0.77	1.24714921571202	0.77	0.773176121721263	0.0518404409528689	0.481393328521014	0.0195	0.0255	0.0138	0.0022	0.1755	0.0135	0.0155	0.0483	0.0017	0.0899	0.1599	0.029	0.0048	0.1064	0.0206	0.0072	0.0054	0.002	0.0039	0.0327	0.0262	0.0146	0.0668	0.0158	0.0956	0.0015
6	rs7770882	29365645	0.78	1.16707263834179	0.77	0.773176121721263	0.0468026843043946	0.453515801679758	0.0194	0.0254	0.0138	0.0022	0.1757	0.0134	0.0155	0.0489	0.0014	0.0899	0.1608	0.029	0.0046	0.1064	0.0206	0.0067	0.0053	0.0018	0.0038	0.0327	0.0261	0.0145	0.0669	0.0158	0.0957	0.0013
6	rs4713218	29365974	0.78	1.16707263834179	0.77	0.773176121721263	0.0468026843043946	0.453649423986381	0.0194	0.0254	0.0138	0.0022	0.1757	0.0134	0.0155	0.0489	0.0014	0.0899	0.1608	0.029	0.0046	0.1064	0.0206	0.0067	0.0053	0.0018	0.0038	0.0327	0.0261	0.0145	0.0669	0.0158	0.0957	0.0013
6	rs2158279	29366265	0.78	1.16707263834179	0.77	0.773176121721263	0.0469597897599692	0.454852491477567	0.0194	0.0254	0.0138	0.0022	0.1757	0.0134	0.0155	0.0489	0.0014	0.0899	0.1608	0.029	0.0046	0.1064	0.0206	0.0067	0.0053	0.0018	0.0038	0.0327	0.0261	0.0145	0.0669	0.0158	0.0957	0.0013
6	rs1024470	29366377	0.78	1.16707263834179	0.77	0.773176121721263	0.0469440631458279	0.454986217456668	0.0194	0.0254	0.0138	0.0022	0.1757	0.0134	0.0155	0.0489	0.0014	0.0899	0.1608	0.029	0.0046	0.1064	0.0206	0.0067	0.0053	0.0018	0.0038	0.0327	0.0261	0.0145	0.0669	0.0158	0.0957	0.0013
6	rs1028411	29367399	0.78	1.16707263834179	0.77	0.773176121721263	0.0442164224456538	0.454852491477567	0.0194	0.0254	0.0138	0.0022	0.1757	0.0134	0.0155	0.0489	0.0014	0.0899	0.1608	0.029	0.0046	0.1064	0.0206	0.0067	0.0053	0.0018	0.0037	0.0327	0.0261	0.0146	0.0669	0.0158	0.0957	0.0013
6	rs4713220	29367498	0.78	1.16707263834179	0.77	0.773176121721263	0.0436602125749697	0.464507078363435	0.0194	0.0254	0.0138	0.0022	0.1758	0.0134	0.0155	0.0489	0.0014	0.0899	0.1608	0.029	0.0046	0.1064	0.0206	0.0067	0.0053	0.0018	0.0037	0.0327	0.0261	0.0145	0.0669	0.0158	0.0957	0.0013
6	rs4711187	29367590	0.78	1.16707263834179	0.77	0.773176121721263	0.0390896183585237	0.453783056671463	0.0194	0.0254	0.0139	0.0022	0.1758	0.0134	0.0155	0.0489	0.0014	0.09	0.1609	0.0286	0.0046	0.1065	0.0206	0.0067	0.0053	0.0018	0.0037	0.0327	0.0262	0.0145	0.0669	0.0159	0.0957	0.0013
6	rs9257837	29368021	0.78	1.16707263834179	0.77	0.773176121721263	0.0285408592095053	0.428187232058917	0.0194	0.0254	0.0139	0.0022	0.176	0.0134	0.0155	0.0489	0.0014	0.0902	0.1613	0.0273	0.0046	0.1067	0.0207	0.0067	0.0052	0.0018	0.0036	0.0328	0.0262	0.0146	0.067	0.0159	0.0958	0.0013
6	rs1819784	29368283	0.78	1.16707263834179	0.77	0.773176121721263	0.0254384115718689	0.418610467744547	0.0194	0.0254	0.0139	0.0022	0.1761	0.0135	0.0155	0.0489	0.0014	0.0902	0.1613	0.027	0.0045	0.1067	0.0207	0.0067	0.0052	0.0018	0.0036	0.0328	0.0262	0.0146	0.067	0.0159	0.0959	0.0013
6	rs9257843	29368665	0.78	1.16707263834179	0.77	0.773176121721263	0.0254281492176011	0.419526246986788	0.0194	0.0254	0.0139	0.0022	0.1762	0.0135	0.0155	0.0488	0.0014	0.0902	0.1613	0.027	0.0045	0.1067	0.0207	0.0067	0.0052	0.0018	0.0036	0.0328	0.0262	0.0146	0.0671	0.0159	0.0958	0.0013
6	rs9405124	29368813	0.78	1.16707263834179	0.77	0.773176121721263	0.0254178898175322	0.420311631676542	0.0194	0.0254	0.0139	0.0022	0.1762	0.0135	0.0155	0.0488	0.0014	0.0902	0.1613	0.027	0.0045	0.1067	0.0207	0.0067	0.0052	0.0018	0.0036	0.0328	0.0262	0.0146	0.0671	0.0159	0.0958	0.0013
6	rs2394604	29369268	0.78	1.16707263834179	0.77	0.773176121721263	0.0253768817508355	0.420704473035851	0.0194	0.0254	0.0139	0.0022	0.1762	0.0135	0.0155	0.0488	0.0014	0.0902	0.1613	0.027	0.0045	0.1067	0.0207	0.0067	0.0052	0.0018	0.0036	0.0328	0.0262	0.0146	0.0671	0.0159	0.0958	0.0013
6	rs1362061	29371165	0.78	1.16707263834179	0.77	0.773176121721263	0.0249997927798607	0.419526246986788	0.0194	0.0254	0.0139	0.0022	0.1762	0.0134	0.0155	0.0488	0.0014	0.0902	0.1613	0.027	0.0045	0.1067	0.0207	0.0067	0.0052	0.0018	0.0036	0.0328	0.0263	0.0146	0.0671	0.0159	0.0958	0.0013
6	rs1362060	29371415	0.78	1.16707263834179	0.77	0.773176121721263	0.0250911463116695	0.417172482456739	0.0194	0.0254	0.0139	0.0022	0.1762	0.0134	0.0155	0.0488	0.0014	0.0902	0.1614	0.027	0.0045	0.1067	0.0207	0.0067	0.0052	0.0018	0.0036	0.0328	0.0263	0.0146	0.0671	0.0159	0.0958	0.0013
6	rs994321	29372356	0.78	1.16707263834179	0.77	0.773176121721263	0.0175954125115792	0.394607281352128	0.0194	0.0253	0.0139	0.0022	0.1765	0.0134	0.0154	0.0487	0.0014	0.0902	0.1616	0.027	0.0043	0.1069	0.0207	0.0066	0.0052	0.0018	0.0033	0.0328	0.0265	0.0145	0.0671	0.0159	0.0958	0.0012
6	rs2394608	29372429	0.78	1.16707263834179	0.77	0.773176121721263	0.0174621122290331	0.394735978039587	0.0194	0.0253	0.0139	0.0022	0.1765	0.0134	0.0153	0.0487	0.0014	0.0902	0.1616	0.027	0.0043	0.1069	0.0207	0.0066	0.0052	0.0018	0.0033	0.0328	0.0265	0.0145	0.0671	0.0159	0.0958	0.0012
6	rs1419633	29373213	0.78	1.16707263834179	0.77	0.773176121721263	0.0171822724212295	0.402867116363257	0.0194	0.0253	0.0139	0.0022	0.1765	0.0134	0.0153	0.0488	0.0014	0.0902	0.1616	0.027	0.0043	0.1069	0.0207	0.0066	0.0052	0.0018	0.0033	0.0328	0.0265	0.0145	0.0672	0.0159	0.0958	0.0012
6	rs1419632	29373249	0.78	1.16707263834179	0.77	0.773176121721263	0.0171436673669359	0.403384915526866	0.0194	0.0253	0.0139	0.0022	0.1765	0.0134	0.0153	0.0488	0.0014	0.0902	0.1616	0.027	0.0043	0.1069	0.0207	0.0066	0.0052	0.0018	0.0033	0.0328	0.0265	0.0145	0.0672	0.0159	0.0958	0.0012
6	rs389931	29377667	0.78	1.16707263834179	0.77	0.773176121721263	0.0175561294971665	0.414300545224982	0.0194	0.0253	0.0139	0.0021	0.1765	0.0134	0.0153	0.0488	0.0014	0.0902	0.1616	0.027	0.0043	0.1069	0.0207	0.0067	0.0052	0.0018	0.0033	0.0328	0.0265	0.0145	0.0672	0.0159	0.0958	0.0012
6	rs12192194	29379891	0.78	1.16707263834179	0.77	0.773176121721263	0.0155215500855395	0.408832782267293	0.0195	0.0253	0.014	0.0022	0.1766	0.0134	0.0152	0.0487	0.0014	0.0902	0.1617	0.027	0.0043	0.1069	0.0207	0.0066	0.0052	0.0019	0.0033	0.0327	0.0265	0.0145	0.0672	0.016	0.0958	0.0012
6	rs1544403	29381906	0.78	1.16707263834179	0.77	0.773176121721263	0.0150045600563416	0.398860376355069	0.0195	0.0253	0.014	0.0022	0.1766	0.0134	0.0152	0.0487	0.0014	0.0903	0.1617	0.027	0.0043	0.1069	0.0207	0.0066	0.0052	0.0019	0.0032	0.0327	0.0265	0.0145	0.0672	0.016	0.0958	0.0012
6	rs720497	29382433	0.78	1.16707263834179	0.77	0.773176121721263	0.0148721144149734	0.39898945401888	0.0195	0.0253	0.014	0.0022	0.1766	0.0134	0.0152	0.0487	0.0014	0.0903	0.1617	0.027	0.0043	0.1069	0.0207	0.0066	0.0052	0.0019	0.0032	0.0327	0.0265	0.0145	0.0672	0.016	0.0958	0.0012
6	rs1362073	29383320	0.78	1.16707263834179	0.77	0.773176121721263	0.0139624492359426	0.411824582221134	0.0193	0.0253	0.014	0.0022	0.1767	0.0133	0.0152	0.0487	0.0013	0.0904	0.1618	0.027	0.0043	0.1069	0.0208	0.0066	0.0052	0.0018	0.0031	0.0327	0.0265	0.0145	0.0673	0.0161	0.0958	0.0011
6	rs10807055	29384131	0.78	1.16707263834179	0.77	0.773176121721263	0.0140089201318376	0.411954795299882	0.0193	0.0253	0.014	0.0022	0.1767	0.0133	0.0152	0.0487	0.0013	0.0903	0.1618	0.027	0.0043	0.1069	0.0208	0.0066	0.0052	0.0018	0.0031	0.0327	0.0266	0.0145	0.0673	0.0161	0.0958	0.0011
6	rs118172403	29385547	0.78	1.16707263834179	0.77	0.773176121721263	0.0141490216991439	0.414430970850871	0.0193	0.0253	0.014	0.0022	0.1767	0.0133	0.0152	0.0487	0.0013	0.0903	0.1618	0.0271	0.0043	0.1069	0.0208	0.0066	0.0052	0.0018	0.0031	0.0328	0.0266	0.0145	0.0673	0.0161	0.0958	0.001
6	rs1011985	29385772	0.78	1.16707263834179	0.77	0.773176121721263	0.0141490216991439	0.414300545224982	0.0193	0.0253	0.014	0.0022	0.1767	0.0133	0.0152	0.0487	0.0013	0.0903	0.1618	0.0271	0.0043	0.1069	0.0208	0.0066	0.0052	0.0018	0.0031	0.0328	0.0266	0.0145	0.0673	0.0161	0.0958	0.001
6	rs1419643	29391936	0.78	1.16707263834179	0.77	0.773176121721263	0.0141959523878982	0.413518225962656	0.0193	0.0253	0.014	0.0022	0.1767	0.0133	0.0152	0.0487	0.0013	0.0903	0.1618	0.0271	0.0043	0.1069	0.0208	0.0066	0.0052	0.0018	0.0031	0.0328	0.0266	0.0145	0.0673	0.0161	0.0958	0.001
6	rs1419642	29392235	0.78	1.16707263834179	0.77	0.773176121721263	0.0146304019292417	0.413257542272414	0.0193	0.0253	0.014	0.0022	0.1767	0.0133	0.0152	0.0487	0.0013	0.0903	0.1618	0.0271	0.0043	0.1069	0.0208	0.0066	0.0052	0.0018	0.0031	0.0328	0.0266	0.0145	0.0673	0.0161	0.0958	0.001
6	rs2746148	29392972	0.78	1.16707263834179	0.77	0.773176121721263	0.0146098199064608	0.413257542272414	0.0193	0.0253	0.014	0.0022	0.1767	0.0133	0.0152	0.0487	0.0013	0.0903	0.1618	0.0271	0.0043	0.1069	0.0208	0.0066	0.0052	0.0018	0.0031	0.0328	0.0266	0.0145	0.0673	0.0161	0.0958	0.001
6	rs2074470	29394427	0.78	1.16707263834179	0.77	0.773176121721263	0.014548202462686	0.414300545224982	0.0193	0.0253	0.014	0.0022	0.1767	0.0133	0.0151	0.0487	0.0013	0.0903	0.1618	0.0271	0.0043	0.107	0.0208	0.0066	0.0052	0.0018	0.0031	0.0328	0.0266	0.0145	0.0673	0.0161	0.0958	0.001
6	rs9257857	29394926	0.78	1.16707263834179	0.77	0.773176121721263	0.0146029639985824	0.412085019590346	0.0193	0.0253	0.014	0.0022	0.1767	0.0133	0.0152	0.0487	0.0013	0.0903	0.1618	0.0271	0.0042	0.107	0.0208	0.0066	0.0052	0.0018	0.0031	0.0327	0.0266	0.0145	0.0673	0.0161	0.0958	0.001
6	rs61978565	29395180	0.78	1.16707263834179	0.77	0.773176121721263	0.0145892593295757	0.41247575970419	0.0193	0.0253	0.014	0.0022	0.1767	0.0133	0.0152	0.0487	0.0013	0.0903	0.1618	0.0271	0.0042	0.107	0.0208	0.0066	0.0052	0.0018	0.0031	0.0327	0.0266	0.0145	0.0673	0.0161	0.0958	0.001
6	rs16894900	29395499	0.78	1.16707263834179	0.77	0.773176121721263	0.0145824105675067	0.414039727461123	0.0193	0.0253	0.014	0.0022	0.1767	0.0133	0.0152	0.0487	0.0013	0.0903	0.1618	0.0271	0.0042	0.107	0.0208	0.0066	0.0052	0.0018	0.0031	0.0327	0.0266	0.0145	0.0673	0.0161	0.0957	0.001
6	rs7770592	29395747	0.78	1.16707263834179	0.77	0.773176121721263	0.0145824105675067	0.414039727461123	0.0193	0.0253	0.014	0.0022	0.1767	0.0133	0.0152	0.0487	0.0013	0.0903	0.1618	0.0271	0.0042	0.107	0.0208	0.0066	0.0052	0.0018	0.0031	0.0327	0.0266	0.0145	0.0673	0.0161	0.0957	0.001
6	rs7757269	29396217	0.78	1.16707263834179	0.77	0.773176121721263	0.0145208787972233	0.415344262527718	0.0193	0.0253	0.014	0.0022	0.1767	0.0133	0.0152	0.0487	0.0013	0.0903	0.1618	0.0271	0.0042	0.107	0.0208	0.0066	0.0052	0.0018	0.0031	0.0327	0.0266	0.0145	0.0673	0.0161	0.0957	0.001
6	rs10946990	29396646	0.78	1.16707263834179	0.77	0.773176121721263	0.0144731538698082	0.41704182307281	0.0193	0.0253	0.014	0.0022	0.1767	0.0133	0.0152	0.0486	0.0013	0.0903	0.1618	0.0271	0.0043	0.1069	0.0208	0.0066	0.0052	0.0018	0.0031	0.0327	0.0266	0.0145	0.0673	0.0161	0.0957	0.0011
6	rs16894903	29396678	0.78	1.16707263834179	0.77	0.773176121721263	0.0144731538698082	0.41704182307281	0.0193	0.0253	0.014	0.0022	0.1767	0.0133	0.0152	0.0486	0.0013	0.0903	0.1618	0.0271	0.0043	0.1069	0.0208	0.0066	0.0052	0.0018	0.0031	0.0327	0.0266	0.0145	0.0673	0.0161	0.0957	0.0011
6	rs7349908	29397521	0.78	1.16707263834179	0.77	0.773176121721263	0.014357734341217	0.415344262527718	0.0193	0.0253	0.014	0.0022	0.1766	0.0133	0.0152	0.0486	0.0013	0.0903	0.1618	0.0271	0.0043	0.1069	0.0208	0.0066	0.0052	0.0018	0.0032	0.0327	0.0266	0.0145	0.0673	0.0161	0.0957	0.0011
6	rs9295805	29397779	0.78	1.16707263834179	0.77	0.773176121721263	0.0144187534940853	0.416649911554731	0.0193	0.0253	0.014	0.0022	0.1766	0.0134	0.0152	0.0486	0.0013	0.0903	0.1618	0.0271	0.0043	0.1069	0.0208	0.0066	0.0052	0.0018	0.0032	0.0327	0.0266	0.0145	0.0673	0.0161	0.0957	0.0011
6	rs2394609	29398000	0.78	1.16707263834179	0.77	0.773176121721263	0.0157305339572493	0.427397900932292	0.0193	0.0253	0.014	0.0022	0.1766	0.0135	0.0152	0.0486	0.0013	0.0902	0.1617	0.0271	0.0044	0.1068	0.0208	0.0067	0.0052	0.0019	0.0032	0.0327	0.0265	0.0145	0.0672	0.0161	0.0956	0.0012
6	rs3131025	29398815	0.78	1.16707263834179	0.77	0.773176121721263	0.0166098509822285	0.424244502495123	0.0193	0.0253	0.0141	0.0022	0.1765	0.0135	0.0153	0.0487	0.0013	0.0902	0.1617	0.0271	0.0043	0.1068	0.0209	0.0067	0.0052	0.0019	0.0032	0.0327	0.0265	0.0145	0.0671	0.0161	0.0954	0.0012
6	rs16894908	29402435	0.78	1.16707263834179	0.77	0.773176121721263	0.020420470913178	0.401056258058075	0.0194	0.0254	0.014	0.0021	0.1769	0.0133	0.0147	0.0487	0.0014	0.0903	0.1625	0.0271	0.0043	0.1068	0.021	0.0066	0.0049	0.0013	0.0032	0.0326	0.0265	0.0144	0.0679	0.0161	0.0953	0.0011
6	rs16894909	29402687	0.78	1.16707263834179	0.77	0.773176121721263	0.020115408264991	0.399764161304898	0.0194	0.0254	0.014	0.0021	0.1769	0.0133	0.0147	0.0487	0.0013	0.0903	0.1625	0.0271	0.0042	0.1068	0.021	0.0066	0.0049	0.0012	0.0032	0.0326	0.0264	0.0144	0.068	0.0161	0.0953	0.0011
6	rs6908560	29403272	0.78	1.16707263834179	0.77	0.773176121721263	0.0203854379859211	0.4002808624299	0.0194	0.0254	0.014	0.0021	0.1769	0.0133	0.0147	0.0487	0.0013	0.0903	0.1625	0.0271	0.0042	0.1068	0.021	0.0066	0.0049	0.0012	0.0032	0.0326	0.0264	0.0144	0.068	0.0161	0.0953	0.0011
6	rs3094561	29404157	0.78	1.16707263834179	0.77	0.773176121721263	0.020933363315582	0.412996903317771	0.0194	0.0254	0.014	0.0021	0.1769	0.0133	0.0147	0.0487	0.0013	0.0904	0.1625	0.0271	0.0042	0.1068	0.021	0.0066	0.0049	0.0012	0.0032	0.0326	0.0264	0.0144	0.068	0.0161	0.0953	0.0011
6	rs9468532	29407378	0.78	1.16707263834179	0.77	0.773176121721263	0.0203591918916191	0.413387878526973	0.0194	0.0254	0.014	0.0021	0.1769	0.0133	0.0147	0.0488	0.0013	0.0903	0.1626	0.0271	0.0043	0.1067	0.021	0.0066	0.0049	0.0013	0.0032	0.0326	0.0264	0.0144	0.068	0.0161	0.0953	0.0011
6	rs6933601	29407602	0.78	1.16707263834179	0.77	0.773176121721263	0.0203766865646459	0.412866600623244	0.0194	0.0254	0.014	0.0021	0.1769	0.0133	0.0147	0.0488	0.0013	0.0903	0.1626	0.027	0.0043	0.1067	0.021	0.0066	0.0049	0.0013	0.0032	0.0326	0.0264	0.0144	0.068	0.0161	0.0953	0.0011
6	rs17184009	29407955	0.78	1.16707263834179	0.77	0.773176121721263	0.0203417081083167	0.412866600623244	0.0194	0.0254	0.014	0.0021	0.1769	0.0133	0.0147	0.0488	0.0013	0.0903	0.1627	0.027	0.0043	0.1067	0.021	0.0066	0.0049	0.0013	0.0032	0.0326	0.0264	0.0144	0.068	0.0161	0.0952	0.0011
6	rs2074469	29407970	0.78	1.16707263834179	0.77	0.773176121721263	0.0203591918916191	0.413778954366289	0.0194	0.0254	0.014	0.0021	0.1769	0.0133	0.0147	0.0488	0.0013	0.0903	0.1627	0.027	0.0043	0.1067	0.021	0.0066	0.0049	0.0013	0.0032	0.0326	0.0264	0.0144	0.068	0.0161	0.0952	0.0011
6	rs11755177	29407975	0.78	1.16707263834179	0.77	0.773176121721263	0.0203766865646459	0.413648584576686	0.0194	0.0254	0.014	0.0021	0.1769	0.0133	0.0147	0.0488	0.0013	0.0903	0.1627	0.027	0.0043	0.1067	0.021	0.0066	0.0049	0.0013	0.0032	0.0326	0.0264	0.0144	0.068	0.0161	0.0952	0.0011
6	rs11755182	29408057	0.78	1.16707263834179	0.77	0.773176121721263	0.0202283287072557	0.408313077332514	0.0194	0.0254	0.014	0.0021	0.1769	0.0133	0.0147	0.0488	0.0013	0.0903	0.1627	0.027	0.0043	0.1067	0.021	0.0066	0.0049	0.0013	0.0032	0.0326	0.0264	0.0144	0.068	0.0161	0.0952	0.0011
6	rs17177632	29408090	0.78	1.16707263834179	0.77	0.773176121721263	0.0201761546091116	0.411173685100749	0.0194	0.0254	0.014	0.0021	0.1769	0.0133	0.0147	0.0488	0.0013	0.0903	0.1627	0.027	0.0043	0.1067	0.021	0.0066	0.0049	0.0013	0.0032	0.0326	0.0264	0.0144	0.068	0.0161	0.0952	0.0011
6	rs17177639	29408153	0.78	1.16707263834179	0.77	0.773176121721263	0.0201240781808107	0.409612677979929	0.0194	0.0254	0.014	0.0021	0.1769	0.0133	0.0147	0.0487	0.0013	0.0903	0.1627	0.027	0.0043	0.1067	0.021	0.0066	0.0049	0.0013	0.0032	0.0326	0.0264	0.0144	0.068	0.0161	0.0952	0.0011
6	rs2074468	29408270	0.78	1.16707263834179	0.77	0.773176121721263	0.020115408264991	0.409612677979929	0.0194	0.0254	0.014	0.0021	0.1769	0.0133	0.0147	0.0487	0.0013	0.0903	0.1627	0.027	0.0043	0.1067	0.021	0.0066	0.0049	0.0013	0.0032	0.0326	0.0264	0.0144	0.068	0.0161	0.0952	0.0011
6	rs2074466	29408313	0.78	1.16707263834179	0.77	0.773176121721263	0.0200375009153475	0.40818317931713	0.0194	0.0254	0.014	0.0021	0.1769	0.0133	0.0147	0.0487	0.0013	0.0903	0.1627	0.027	0.0043	0.1067	0.021	0.0066	0.0049	0.0013	0.0032	0.0326	0.0264	0.0144	0.068	0.0161	0.0952	0.0011
6	rs2074465	29408476	0.78	1.16707263834179	0.77	0.773176121721263	0.0198909403264692	0.403125993137984	0.0194	0.0254	0.014	0.0021	0.1769	0.0133	0.0147	0.0487	0.0013	0.0903	0.1628	0.027	0.0043	0.1067	0.021	0.0066	0.0049	0.0013	0.0032	0.0326	0.0264	0.0144	0.068	0.0161	0.0952	0.0011
6	rs10946991	29408554	0.78	1.16707263834179	0.77	0.773176121721263	0.0199081422319804	0.404161956150176	0.0194	0.0254	0.014	0.0021	0.1769	0.0133	0.0147	0.0487	0.0013	0.0903	0.1628	0.027	0.0043	0.1067	0.021	0.0066	0.0049	0.0013	0.0032	0.0326	0.0264	0.0144	0.068	0.0161	0.0952	0.0011
6	rs17177674	29408555	0.78	1.16707263834179	0.77	0.773176121721263	0.0199081422319804	0.403902897055773	0.0194	0.0254	0.014	0.0021	0.1769	0.0133	0.0147	0.0487	0.0013	0.0903	0.1628	0.027	0.0043	0.1067	0.021	0.0066	0.0049	0.0013	0.0032	0.0326	0.0264	0.0144	0.068	0.0161	0.0952	0.0011
6	rs149013102	29408717	0.78	1.16707263834179	0.77	0.773176121721263	0.0195661507174046	0.399505879599629	0.0194	0.0254	0.014	0.0021	0.1769	0.0133	0.0146	0.0487	0.0013	0.0903	0.1628	0.027	0.0043	0.1067	0.021	0.0066	0.0049	0.0013	0.0032	0.0326	0.0264	0.0144	0.0681	0.0161	0.0952	0.0011
6	rs11968123	29408721	0.78	1.16707263834179	0.77	0.773176121721263	0.0195831481681719	0.399893319376163	0.0194	0.0254	0.014	0.0021	0.1769	0.0133	0.0146	0.0487	0.0013	0.0903	0.1628	0.027	0.0043	0.1067	0.021	0.0066	0.0049	0.0013	0.0032	0.0326	0.0264	0.0144	0.0681	0.0161	0.0952	0.0011
6	rs7765791	29410093	0.78	1.16707263834179	0.77	0.773176121721263	0.0184923085813378	0.39525088067343	0.0194	0.0254	0.014	0.0021	0.1769	0.0133	0.0146	0.0488	0.0013	0.0904	0.1627	0.027	0.0042	0.1067	0.021	0.0066	0.0049	0.0013	0.0032	0.0326	0.0264	0.0144	0.0682	0.0161	0.0952	0.0011
6	rs10946992	29410701	0.78	1.16707263834179	0.77	0.773176121721263	0.0184352953304412	0.396667817675569	0.0194	0.0254	0.014	0.0021	0.177	0.0133	0.0145	0.0488	0.0013	0.0904	0.1627	0.027	0.0042	0.1067	0.021	0.0066	0.0049	0.0012	0.0032	0.0326	0.0264	0.0144	0.0682	0.0161	0.0952	0.0011
6	rs1535039	29411432	0.78	1.16707263834179	0.77	0.773176121721263	0.0184434322179737	0.398731310189583	0.0194	0.0254	0.014	0.0021	0.177	0.0133	0.0145	0.0488	0.0013	0.0904	0.1627	0.027	0.0042	0.1067	0.021	0.0066	0.0049	0.0012	0.0032	0.0326	0.0264	0.0144	0.0682	0.0161	0.0952	0.0011
6	rs16894919	29412222	0.78	1.16707263834179	0.77	0.773176121721263	0.0183054610929622	0.396152405986527	0.0194	0.0254	0.014	0.0021	0.177	0.0133	0.0145	0.0488	0.0013	0.0904	0.1627	0.027	0.0042	0.1067	0.021	0.0066	0.0049	0.0012	0.0032	0.0326	0.0264	0.0144	0.0683	0.0161	0.0952	0.0011
6	rs7738722	29414286	0.78	1.16707263834179	0.78	0.709419594942363	0.0176978493769239	0.394478596258916	0.0194	0.0254	0.014	0.0021	0.177	0.0133	0.0145	0.0488	0.0013	0.0904	0.1627	0.027	0.0042	0.1067	0.021	0.0066	0.0049	0.0012	0.0032	0.0326	0.0264	0.0144	0.0683	0.0161	0.0952	0.0011
6	rs7738742	29414346	0.78	1.16707263834179	0.78	0.709419594942363	0.0176978493769239	0.394478596258916	0.0194	0.0254	0.014	0.0021	0.177	0.0133	0.0145	0.0488	0.0013	0.0904	0.1627	0.0271	0.0042	0.1067	0.021	0.0066	0.0049	0.0012	0.0032	0.0326	0.0264	0.0144	0.0683	0.0161	0.0952	0.0011
6	rs7739243	29414613	0.78	1.16707263834179	0.78	0.709419594942363	0.0176978493769239	0.394478596258916	0.0194	0.0254	0.014	0.0021	0.177	0.0133	0.0145	0.0488	0.0013	0.0904	0.1627	0.0271	0.0042	0.1067	0.021	0.0066	0.0049	0.0012	0.0032	0.0326	0.0264	0.0144	0.0683	0.0161	0.0952	0.0011
6	rs16894932	29415075	0.78	1.16707263834179	0.78	0.709419594942363	0.0176820615305033	0.394607281352128	0.0194	0.0254	0.014	0.0021	0.177	0.0133	0.0145	0.0488	0.0013	0.0904	0.1627	0.0271	0.0042	0.1067	0.021	0.0066	0.0049	0.0012	0.0032	0.0326	0.0264	0.0144	0.0684	0.0161	0.0952	0.0011
6	rs2523443	29415464	0.78	1.16707263834179	0.78	0.709419594942363	0.0171745463176155	0.389340733504436	0.0194	0.0254	0.014	0.0021	0.177	0.0133	0.0145	0.0488	0.0013	0.0905	0.1626	0.0271	0.0042	0.1067	0.021	0.0066	0.0049	0.0012	0.0032	0.0326	0.0264	0.0144	0.0684	0.0161	0.0952	0.0011
6	rs6929603	29415652	0.79	1.09022720934348	0.78	0.709419594942363	0.0171822724212295	0.390880132815514	0.0194	0.0254	0.014	0.0021	0.177	0.0133	0.0144	0.0488	0.0013	0.0905	0.1626	0.0271	0.0042	0.1067	0.021	0.0066	0.0048	0.0012	0.0032	0.0326	0.0264	0.0144	0.0684	0.0161	0.0952	0.0011
6	rs6935708	29416652	0.79	1.09022720934348	0.78	0.709419594942363	0.0168218912084361	0.389725425379494	0.0194	0.0254	0.014	0.0021	0.177	0.0133	0.0144	0.0488	0.0013	0.0905	0.1626	0.0271	0.0042	0.1067	0.021	0.0066	0.0048	0.0012	0.0032	0.0326	0.0264	0.0144	0.0684	0.0161	0.0952	0.0011
6	rs2523442	29417817	0.79	1.09022720934348	0.78	0.709419594942363	0.0168371125871352	0.387162806791009	0.0194	0.0254	0.014	0.0021	0.177	0.0133	0.0144	0.0488	0.0013	0.0905	0.1626	0.0271	0.0042	0.1067	0.021	0.0066	0.0048	0.0012	0.0032	0.0326	0.0264	0.0144	0.0685	0.0161	0.0952	0.0011
6	rs7738548	29421209	0.79	1.09022720934348	0.78	0.709419594942363	0.0165421140417819	0.37607049208189	0.0194	0.0254	0.014	0.0021	0.177	0.0133	0.0144	0.0488	0.0013	0.0905	0.1626	0.027	0.0042	0.1067	0.021	0.0066	0.0048	0.0012	0.0031	0.0326	0.0264	0.0144	0.0685	0.0161	0.0952	0.0011
6	rs3094574	29422092	0.79	1.09022720934348	0.78	0.709419594942363	0.0166098509822285	0.376324473020099	0.0194	0.0254	0.014	0.0021	0.1771	0.0133	0.0144	0.0488	0.0012	0.0905	0.1626	0.0271	0.0042	0.1067	0.021	0.0066	0.0048	0.0011	0.0031	0.0326	0.0264	0.0144	0.0685	0.0161	0.0952	0.0011
6	rs9257863	29425584	0.79	1.09022720934348	0.78	0.709419594942363	0.0165872494047696	0.372266566045819	0.0194	0.0254	0.014	0.0021	0.1771	0.0133	0.0144	0.0488	0.0012	0.0905	0.1627	0.0271	0.0042	0.1068	0.021	0.0066	0.0048	0.0011	0.0031	0.0326	0.0264	0.0144	0.0684	0.0161	0.0953	0.0011
6	rs3117194	29426008	0.79	1.09022720934348	0.78	0.709419594942363	0.0166702324466278	0.373786831923414	0.0194	0.0254	0.014	0.0021	0.1771	0.0133	0.0144	0.0488	0.0012	0.0905	0.1627	0.0271	0.0042	0.1068	0.021	0.0066	0.0048	0.0011	0.0031	0.0326	0.0264	0.0144	0.0684	0.0161	0.0953	0.0011
6	rs6456951	29426203	0.79	1.09022720934348	0.78	0.709419594942363	0.0164296705035535	0.373406602093806	0.0194	0.0254	0.014	0.0021	0.1771	0.0133	0.0144	0.0488	0.0012	0.0905	0.1627	0.0271	0.0042	0.1068	0.021	0.0066	0.0048	0.0011	0.0031	0.0326	0.0264	0.0144	0.0684	0.0161	0.0953	0.0011
6	rs7341211	29427137	0.79	1.09022720934348	0.78	0.709419594942363	0.0163029148294025	0.375562674584918	0.0194	0.0254	0.014	0.0021	0.1771	0.0133	0.0143	0.0488	0.0012	0.0905	0.1627	0.0271	0.0042	0.1068	0.021	0.0066	0.0048	0.0011	0.0031	0.0326	0.0264	0.0144	0.0684	0.0161	0.0953	0.0011
6	rs7768854	29428831	0.79	1.09022720934348	0.78	0.709419594942363	0.0161620994477436	0.379885244802095	0.0194	0.0254	0.014	0.0021	0.1771	0.0133	0.0143	0.0488	0.0012	0.0905	0.1627	0.0271	0.0042	0.1068	0.021	0.0066	0.0048	0.0011	0.0031	0.0326	0.0264	0.0144	0.0684	0.0161	0.0953	0.0011
6	rs2021729	29429392	0.79	1.09022720934348	0.78	0.709419594942363	0.0161842737376225	0.381159220640988	0.0194	0.0254	0.014	0.0021	0.1771	0.0133	0.0143	0.0488	0.0012	0.0905	0.1627	0.0271	0.0042	0.1068	0.021	0.0066	0.0048	0.0011	0.0031	0.0326	0.0264	0.0144	0.0684	0.0161	0.0953	0.0011
6	rs41271553	29429765	0.79	1.09022720934348	0.78	0.709419594942363	0.0159488990714466	0.383455375723679	0.0194	0.0254	0.014	0.0021	0.1771	0.0133	0.0143	0.0488	0.0012	0.0905	0.1627	0.0271	0.0042	0.1068	0.021	0.0066	0.0048	0.0011	0.0031	0.0326	0.0264	0.0144	0.0684	0.0161	0.0953	0.0012
6	rs2073148	29430170	0.79	1.09022720934348	0.78	0.709419594942363	0.0158030759707705	0.384860473236646	0.0194	0.0254	0.014	0.0021	0.1771	0.0133	0.0143	0.0488	0.0012	0.0905	0.1627	0.0271	0.0042	0.1067	0.021	0.0066	0.0048	0.0011	0.0031	0.0326	0.0264	0.0144	0.0684	0.0161	0.0953	0.0012
6	rs17184086	29430213	0.79	1.09022720934348	0.78	0.709419594942363	0.0157885478867794	0.385755371084237	0.0194	0.0254	0.014	0.0021	0.1771	0.0133	0.0143	0.0488	0.0012	0.0905	0.1627	0.0271	0.0042	0.1067	0.021	0.0066	0.0048	0.0011	0.0031	0.0326	0.0264	0.0144	0.0684	0.0161	0.0953	0.0012
6	rs3128854	29431698	0.79	1.09022720934348	0.78	0.709419594942363	0.0155000485622361	0.389597183044396	0.0194	0.0254	0.014	0.0021	0.1771	0.0133	0.0143	0.0488	0.0012	0.0905	0.1626	0.0271	0.0042	0.1067	0.021	0.0066	0.0048	0.0011	0.0031	0.0325	0.0264	0.0145	0.0685	0.0161	0.0952	0.0012
6	rs1345228	29432390	0.79	1.09022720934348	0.78	0.709419594942363	0.0155574348404571	0.384860473236646	0.0194	0.0254	0.014	0.0021	0.1771	0.0133	0.0143	0.0487	0.0012	0.0905	0.1627	0.0271	0.0042	0.1067	0.021	0.0066	0.0048	0.0011	0.0031	0.0325	0.0264	0.0145	0.0684	0.0161	0.0952	0.0012
6	rs2107192	29433942	0.79	1.09022720934348	0.78	0.709419594942363	0.0156149776729995	0.383455375723679	0.0194	0.0254	0.014	0.0021	0.1771	0.0133	0.0143	0.0487	0.0012	0.0905	0.1627	0.0271	0.0042	0.1067	0.021	0.0066	0.0048	0.0011	0.0031	0.0325	0.0264	0.0145	0.0684	0.0161	0.0952	0.0012
6	rs2107191	29434295	0.79	1.09022720934348	0.78	0.709419594942363	0.0156293878707673	0.382944786542925	0.0194	0.0254	0.014	0.0021	0.1771	0.0133	0.0143	0.0487	0.0012	0.0905	0.1627	0.0271	0.0042	0.1067	0.021	0.0066	0.0048	0.0011	0.0031	0.0325	0.0264	0.0145	0.0684	0.0161	0.0952	0.0012
6	rs4713226	29434414	0.79	1.09022720934348	0.78	0.709419594942363	0.0156149776729995	0.386267000916768	0.0194	0.0254	0.014	0.0021	0.1771	0.0133	0.0143	0.0487	0.0012	0.0905	0.1627	0.0271	0.0042	0.1067	0.021	0.0066	0.0048	0.0011	0.0031	0.0325	0.0264	0.0145	0.0684	0.0161	0.0952	0.0012
6	rs2746149	29435355	0.79	1.09022720934348	0.78	0.709419594942363	0.0156654562628906	0.378485250291297	0.0194	0.0254	0.014	0.0021	0.1771	0.0133	0.0143	0.0487	0.0012	0.0906	0.1627	0.0271	0.0042	0.1067	0.021	0.0066	0.0048	0.0011	0.0031	0.0325	0.0264	0.0145	0.0683	0.0162	0.0952	0.0012
6	rs11961170	29439105	0.79	1.09022720934348	0.78	0.709419594942363	0.0154714140562546	0.366707233927898	0.0194	0.0254	0.014	0.0021	0.1771	0.0133	0.0143	0.0487	0.0012	0.0906	0.1627	0.0271	0.0042	0.1067	0.021	0.0066	0.0048	0.0011	0.0031	0.0326	0.0264	0.0145	0.0682	0.0162	0.0952	0.0012
6	rs16894948	29440257	0.79	1.09022720934348	0.78	0.709419594942363	0.0154785690207492	0.360418639253829	0.0194	0.0254	0.014	0.0021	0.1771	0.0133	0.0143	0.0487	0.0012	0.0906	0.1627	0.0271	0.0042	0.1067	0.021	0.0066	0.0048	0.0011	0.0031	0.0326	0.0264	0.0145	0.0682	0.0162	0.0952	0.0012
6	rs11966831	29440362	0.79	1.09022720934348	0.78	0.709419594942363	0.0162064704035413	0.385243930028369	0.0194	0.0254	0.014	0.0021	0.1771	0.0133	0.0143	0.0487	0.0011	0.0906	0.1627	0.0271	0.0042	0.1068	0.021	0.0066	0.0048	0.0011	0.0032	0.0326	0.0264	0.0146	0.0681	0.0162	0.0952	0.0012
6	rs12206077	29440741	0.79	1.09022720934348	0.78	0.709419594942363	0.0181601968661478	0.4080532925947	0.0194	0.0254	0.014	0.0021	0.1772	0.0133	0.0142	0.0487	0.0011	0.0906	0.1627	0.0271	0.0042	0.1068	0.021	0.0066	0.0048	0.0011	0.0032	0.0326	0.0264	0.0147	0.0678	0.0162	0.0952	0.0012
6	rs1362076	29441169	0.79	1.09022720934348	0.78	0.709419594942363	0.0182165881035522	0.387034799202471	0.0194	0.0254	0.014	0.0021	0.1771	0.0133	0.0143	0.0487	0.0011	0.0906	0.1627	0.0271	0.0042	0.1068	0.021	0.0066	0.0049	0.0011	0.0032	0.0326	0.0264	0.0147	0.0678	0.0162	0.0951	0.0013
6	rs7751705	29441618	0.79	1.09022720934348	0.78	0.709419594942363	0.0185249452742518	0.387034799202471	0.0194	0.0254	0.014	0.0021	0.1771	0.0133	0.0143	0.0487	0.0011	0.0906	0.1627	0.0271	0.0042	0.1068	0.021	0.0066	0.0049	0.0011	0.0032	0.0326	0.0264	0.0147	0.0678	0.0162	0.0951	0.0013
6	rs2746150	29442701	0.79	1.09022720934348	0.78	0.709419594942363	0.02614320520263	0.402220124138369	0.0194	0.0254	0.0141	0.0021	0.1771	0.0133	0.0146	0.0487	0.0011	0.0906	0.1626	0.027	0.0042	0.1067	0.021	0.0066	0.0048	0.0011	0.0034	0.0326	0.0264	0.0147	0.0677	0.0162	0.095	0.0013
6	rs2523444	29442831	0.79	1.09022720934348	0.78	0.709419594942363	0.0272694127388082	0.403514393819479	0.0194	0.0254	0.0141	0.0021	0.177	0.0133	0.0146	0.0487	0.0011	0.0906	0.1626	0.027	0.0042	0.1067	0.021	0.0066	0.0048	0.0011	0.0034	0.0326	0.0264	0.0147	0.0677	0.0162	0.095	0.0013
6	rs77454196	29442975	0.79	1.09022720934348	0.79	0.649136622646432	0.0284629674770207	0.404809802999131	0.0194	0.0254	0.0141	0.0021	0.177	0.0133	0.0146	0.0487	0.0011	0.0906	0.1626	0.027	0.0042	0.1067	0.0211	0.0066	0.0048	0.0011	0.0035	0.0326	0.0264	0.0147	0.0677	0.0162	0.095	0.0013
6	rs7769924	29443926	0.79	1.09022720934348	0.79	0.649136622646432	0.0338326827118673	0.413127217201754	0.0195	0.0254	0.0141	0.0021	0.177	0.0133	0.0148	0.0487	0.0011	0.0905	0.1625	0.0269	0.0043	0.1067	0.0211	0.0066	0.0048	0.0012	0.0035	0.0326	0.0264	0.0147	0.0677	0.0163	0.0949	0.0013
6	rs1233495	29444121	0.79	1.09022720934348	0.79	0.649136622646432	0.034172771100712	0.415344262527718	0.0195	0.0254	0.0141	0.0021	0.177	0.0133	0.0148	0.0487	0.0011	0.0905	0.1625	0.0269	0.0043	0.1067	0.0211	0.0066	0.0048	0.0012	0.0035	0.0326	0.0264	0.0147	0.0677	0.0163	0.0949	0.0013
6	rs6925408	29446570	0.79	1.09022720934348	0.79	0.649136622646432	0.039242442649584	0.41130384207908	0.0195	0.0254	0.0141	0.0021	0.1769	0.0133	0.0151	0.0487	0.0011	0.0904	0.1624	0.0269	0.0043	0.1066	0.0211	0.0066	0.0048	0.0012	0.0036	0.0326	0.0264	0.0147	0.0677	0.0163	0.0948	0.0013
6	rs3094573	29446632	0.79	1.09022720934348	0.79	0.649136622646432	0.0397454724141295	0.4233259481498	0.0195	0.0254	0.0141	0.0021	0.1769	0.0133	0.0151	0.0487	0.0011	0.0904	0.1624	0.0269	0.0043	0.1066	0.0211	0.0066	0.0048	0.0012	0.0036	0.0326	0.0264	0.0147	0.0677	0.0163	0.0948	0.0013
6	rs11963957	29446855	0.79	1.09022720934348	0.79	0.649136622646432	0.0395493253274179	0.421228415883212	0.0195	0.0254	0.0141	0.0021	0.1769	0.0133	0.0151	0.0487	0.0011	0.0904	0.1624	0.0269	0.0043	0.1066	0.0211	0.0066	0.0048	0.0012	0.0036	0.0326	0.0264	0.0147	0.0677	0.0163	0.0948	0.0013
6	rs7771335	29448038	0.79	1.09022720934348	0.79	0.649136622646432	0.0394654667140335	0.417956671785973	0.0195	0.0254	0.0141	0.0021	0.1769	0.0133	0.0151	0.0487	0.0011	0.0904	0.1624	0.0269	0.0043	0.1066	0.0211	0.0066	0.0048	0.0012	0.0036	0.0326	0.0264	0.0147	0.0677	0.0163	0.0948	0.0013
6	rs17415601	29452411	0.79	1.09022720934348	0.79	0.649136622646432	0.0399563719283393	0.418872063643265	0.0195	0.0254	0.0141	0.0021	0.1769	0.0133	0.015	0.0487	0.001	0.0904	0.1625	0.0269	0.0043	0.1066	0.0211	0.0066	0.0048	0.0012	0.0036	0.0326	0.0264	0.0147	0.0677	0.0163	0.0948	0.0013
6	rs10484547	29452774	0.79	1.09022720934348	0.79	0.649136622646432	0.0395913006121721	0.397312342086043	0.0195	0.0254	0.0141	0.0021	0.1769	0.0133	0.015	0.0487	0.001	0.0904	0.1624	0.0269	0.0043	0.1066	0.0211	0.0066	0.0048	0.0012	0.0036	0.0326	0.0264	0.0147	0.0677	0.0163	0.0948	0.0012
6	rs2066951	29454489	0.79	1.09022720934348	0.79	0.649136622646432	0.0398156869187269	0.415996947968664	0.0195	0.0254	0.0141	0.0021	0.1769	0.0133	0.015	0.0487	0.001	0.0904	0.1624	0.0269	0.0042	0.1066	0.0211	0.0066	0.0048	0.0011	0.0036	0.0326	0.0264	0.0147	0.0677	0.0164	0.0948	0.0012
6	rs17184107	29455098	0.79	1.09022720934348	0.79	0.649136622646432	0.0399141305707836	0.417303152941702	0.0195	0.0254	0.0142	0.0021	0.1769	0.0133	0.015	0.0487	0.001	0.0904	0.1623	0.0269	0.0042	0.1066	0.0211	0.0066	0.0048	0.0011	0.0036	0.0326	0.0264	0.0148	0.0677	0.0164	0.0949	0.0012
6	rs17184114	29455599	0.79	1.09022720934348	0.79	0.649136622646432	0.0399563719283393	0.418087408819509	0.0195	0.0254	0.0142	0.0021	0.1769	0.0133	0.015	0.0487	0.001	0.0904	0.1623	0.0269	0.0042	0.1066	0.0211	0.0066	0.0048	0.0011	0.0036	0.0326	0.0264	0.0148	0.0676	0.0164	0.0949	0.0012
6	rs9348832	29456021	0.79	1.09022720934348	0.79	0.649136622646432	0.0402104660705712	0.423194769970787	0.0195	0.0254	0.0142	0.0021	0.1769	0.0133	0.015	0.0487	0.001	0.0904	0.1623	0.0269	0.0042	0.1066	0.0211	0.0066	0.0048	0.0011	0.0036	0.0326	0.0264	0.0148	0.0676	0.0165	0.0949	0.0012
6	rs1233493	29458241	0.79	1.09022720934348	0.79	0.649136622646432	0.0397314397476558	0.426477510138837	0.0195	0.0253	0.0142	0.0021	0.1769	0.0133	0.015	0.0486	0.001	0.0904	0.1621	0.0269	0.0042	0.1066	0.0212	0.0067	0.0048	0.0011	0.0036	0.0326	0.0264	0.0149	0.0676	0.0166	0.095	0.0012
6	rs1233492	29458477	0.79	1.09022720934348	0.79	0.649136622646432	0.0400691658883945	0.429503653545232	0.0195	0.0253	0.0142	0.0021	0.1769	0.0133	0.015	0.0486	0.001	0.0904	0.1621	0.0269	0.0042	0.1066	0.0212	0.0067	0.0048	0.0011	0.0036	0.0326	0.0264	0.0149	0.0676	0.0166	0.095	0.0012
6	rs3128844	29459260	0.79	1.09022720934348	0.79	0.649136622646432	0.0409364280100101	0.431744058047374	0.0195	0.0253	0.0142	0.0021	0.1769	0.0133	0.015	0.0486	0.001	0.0904	0.162	0.0269	0.0042	0.1066	0.0212	0.0067	0.0048	0.0011	0.0036	0.0326	0.0264	0.015	0.0676	0.0166	0.095	0.0012
6	rs1233491	29461730	0.79	1.09022720934348	0.79	0.649136622646432	0.0413099668744526	0.4399413026723	0.0195	0.0253	0.0142	0.0021	0.1769	0.0133	0.0149	0.0487	0.001	0.0904	0.1619	0.0268	0.0042	0.1066	0.0212	0.0067	0.0048	0.0011	0.0036	0.0326	0.0264	0.0151	0.0676	0.0167	0.095	0.0012
6	rs1233490	29461914	0.79	1.09022720934348	0.79	0.649136622646432	0.0414687040596865	0.442328836132061	0.0195	0.0253	0.0142	0.0021	0.1769	0.0133	0.0149	0.0487	0.001	0.0904	0.1619	0.0268	0.0042	0.1066	0.0212	0.0067	0.0048	0.0011	0.0036	0.0326	0.0264	0.0151	0.0676	0.0167	0.095	0.0012
6	rs1233489	29463043	0.79	1.09022720934348	0.79	0.649136622646432	0.0421955087954775	0.445251592271418	0.0195	0.0253	0.0142	0.0021	0.1769	0.0133	0.0149	0.0487	0.001	0.0904	0.1618	0.0268	0.0042	0.1066	0.0212	0.0067	0.0048	0.0011	0.0036	0.0326	0.0264	0.0151	0.0676	0.0168	0.095	0.0012
6	rs11961131	29463280	0.79	1.09022720934348	0.79	0.649136622646432	0.0422247611238948	0.445251592271418	0.0195	0.0253	0.0142	0.0021	0.1768	0.0133	0.0149	0.0487	0.001	0.0904	0.1618	0.0268	0.0043	0.1066	0.0212	0.0067	0.0048	0.0011	0.0036	0.0326	0.0264	0.0151	0.0676	0.0168	0.095	0.0012
6	rs6926506	29463968	0.79	1.09022720934348	0.79	0.649136622646432	0.0422833074268742	0.445650545682155	0.0195	0.0253	0.0142	0.0021	0.1768	0.0133	0.0149	0.0487	0.001	0.0904	0.1617	0.0268	0.0043	0.1066	0.0212	0.0067	0.0048	0.0011	0.0036	0.0326	0.0264	0.0151	0.0676	0.0168	0.095	0.0012
6	rs2746147	29466608	0.79	1.09022720934348	0.79	0.649136622646432	0.0427536793172549	0.443789574994847	0.0195	0.0253	0.0142	0.0021	0.1768	0.0133	0.0149	0.0487	0.001	0.0904	0.1617	0.0268	0.0043	0.1066	0.0212	0.0067	0.0048	0.0011	0.0036	0.0326	0.0264	0.0152	0.0676	0.0169	0.095	0.0012
6	rs7766082	29468006	0.79	1.09022720934348	0.79	0.649136622646432	0.0428422707053743	0.441665287460295	0.0195	0.0253	0.0142	0.0021	0.1768	0.0133	0.0149	0.0487	0.001	0.0904	0.1616	0.0268	0.0043	0.1066	0.0212	0.0067	0.0048	0.0011	0.0036	0.0326	0.0264	0.0152	0.0676	0.0169	0.0949	0.0012
6	rs7746192	29468207	0.79	1.09022720934348	0.79	0.649136622646432	0.042871829039458	0.441930675127654	0.0195	0.0253	0.0142	0.0021	0.1768	0.0133	0.0149	0.0487	0.001	0.0904	0.1616	0.0268	0.0043	0.1066	0.0212	0.0067	0.0048	0.0011	0.0036	0.0326	0.0264	0.0152	0.0676	0.0169	0.0949	0.0012
6	rs1233487	29468809	0.79	1.09022720934348	0.79	0.649136622646432	0.0434360890502953	0.44751358018524	0.0195	0.0253	0.0142	0.0021	0.1768	0.0133	0.0149	0.0486	0.001	0.0904	0.1616	0.0268	0.0043	0.1066	0.0212	0.0067	0.0048	0.0011	0.0036	0.0326	0.0264	0.0152	0.0676	0.0169	0.0949	0.0012
6	rs9257873	29468968	0.79	1.09022720934348	0.79	0.649136622646432	0.0420057068276458	0.444321069904285	0.0195	0.0253	0.0142	0.0021	0.1768	0.0133	0.0147	0.0486	0.001	0.0904	0.1616	0.0268	0.0043	0.1066	0.0212	0.0067	0.0048	0.0011	0.0036	0.0326	0.0266	0.0152	0.0676	0.0169	0.0949	0.0012
6	rs1233486	29469652	0.79	1.09022720934348	0.79	0.649136622646432	0.0455586617022624	0.443391064740463	0.0195	0.0253	0.0142	0.0021	0.1768	0.0133	0.0147	0.0486	0.001	0.0904	0.1614	0.0268	0.0043	0.1066	0.0212	0.0067	0.0048	0.0011	0.0037	0.0326	0.0266	0.0153	0.0676	0.017	0.0949	0.0012
6	rs3131019	29470985	0.79	1.09022720934348	0.79	0.649136622646432	0.0679658064701108	0.466255918222562	0.0195	0.0253	0.0142	0.0022	0.1766	0.0133	0.0145	0.0486	9e-04	0.0903	0.1608	0.0267	0.0043	0.1065	0.0212	0.0068	0.0048	0.0012	0.004	0.0326	0.0265	0.0157	0.0676	0.0175	0.0949	0.0013
6	rs11961013	29471934	0.79	1.09022720934348	0.79	0.649136622646432	0.0384275492707479	0.455119953789333	0.0195	0.0253	0.0142	0.0022	0.1767	0.0133	0.0144	0.0486	9e-04	0.0903	0.1609	0.0267	0.0043	0.1066	0.0212	0.0068	0.0048	0.0012	0.0037	0.0326	0.0266	0.0156	0.0677	0.0174	0.095	0.0013
6	rs757256	29472916	0.79	1.09022720934348	0.79	0.649136622646432	0.0230496428255962	0.450311986356256	0.0195	0.0253	0.0142	0.0022	0.1768	0.0133	0.0144	0.0487	9e-04	0.0904	0.1609	0.0267	0.0043	0.1066	0.0212	0.0068	0.0048	0.0012	0.0034	0.0326	0.0266	0.0155	0.0678	0.0173	0.095	0.0013
6	rs78038104	29473337	0.79	1.09022720934348	0.79	0.649136622646432	0.0228874646913739	0.450311986356256	0.0195	0.0253	0.0142	0.0022	0.1768	0.0133	0.0144	0.0487	9e-04	0.0904	0.1609	0.0267	0.0043	0.1066	0.0212	0.0068	0.0048	0.0012	0.0034	0.0326	0.0266	0.0155	0.0678	0.0173	0.095	0.0013
6	rs3130858	29473501	0.79	1.09022720934348	0.79	0.649136622646432	0.0229732211717573	0.450845538870981	0.0195	0.0253	0.0142	0.0022	0.1769	0.0133	0.0144	0.0487	9e-04	0.0904	0.1609	0.0267	0.0043	0.1066	0.0212	0.0068	0.0048	0.0012	0.0034	0.0326	0.0266	0.0155	0.0677	0.0173	0.095	0.0013
6	rs3130860	29474385	0.79	1.09022720934348	0.79	0.649136622646432	0.0218762668167904	0.444586880700226	0.0195	0.0253	0.0142	0.0022	0.1769	0.0133	0.0144	0.0487	9e-04	0.0904	0.1609	0.0267	0.0043	0.1066	0.0212	0.0069	0.0048	0.0011	0.0033	0.0326	0.0266	0.0154	0.0677	0.0172	0.095	0.0013
6	rs734961	29475039	0.79	1.09022720934348	0.79	0.649136622646432	0.0225373273643121	0.437027889341484	0.0196	0.0253	0.0142	0.0022	0.177	0.0133	0.0144	0.0488	9e-04	0.0906	0.1608	0.0267	0.0043	0.1067	0.0212	0.0069	0.0048	0.0011	0.0034	0.0327	0.0266	0.0153	0.0677	0.0171	0.095	0.0013
6	rs734960	29475142	0.79	1.09022720934348	0.79	0.649136622646432	0.0225373273643121	0.437424868728634	0.0196	0.0253	0.0142	0.0022	0.177	0.0132	0.0144	0.0488	9e-04	0.0906	0.1608	0.0267	0.0043	0.1067	0.0212	0.0069	0.0048	0.0011	0.0034	0.0327	0.0266	0.0153	0.0677	0.0171	0.095	0.0013
6	rs1002187	29475467	0.79	1.09022720934348	0.79	0.649136622646432	0.0227450490507072	0.433855526013358	0.0196	0.0253	0.0142	0.0022	0.177	0.0132	0.0144	0.0488	9e-04	0.0906	0.1608	0.0267	0.0043	0.1067	0.0212	0.0069	0.0048	0.0011	0.0034	0.0327	0.0266	0.0152	0.0677	0.0171	0.095	0.0014
6	rs1233482	29475682	0.79	1.09022720934348	0.79	0.649136622646432	0.0234054705095919	0.428713670318754	0.0196	0.0253	0.0142	0.0022	0.177	0.0132	0.0143	0.0488	9e-04	0.0906	0.1608	0.0267	0.0043	0.1067	0.0211	0.0069	0.0048	0.0011	0.0034	0.0327	0.0266	0.0152	0.0677	0.017	0.095	0.0014
6	rs3131020	29475902	0.79	1.09022720934348	0.79	0.649136622646432	0.0242576534467976	0.429371962541054	0.0196	0.0253	0.0142	0.0022	0.177	0.0132	0.0143	0.0488	9e-04	0.0906	0.1609	0.0267	0.0043	0.1067	0.0211	0.0069	0.0048	0.0012	0.0034	0.0327	0.0267	0.0151	0.0677	0.017	0.095	0.0014
6	rs1557820	29477240	0.79	1.09022720934348	0.79	0.649136622646432	0.0261536724100989	0.414561407635708	0.0196	0.0253	0.0142	0.0022	0.1771	0.0132	0.0142	0.0489	0.001	0.0907	0.161	0.0266	0.0044	0.1068	0.0211	0.007	0.0048	0.0012	0.0035	0.0328	0.0267	0.0146	0.0678	0.0165	0.095	0.0015
6	rs4959120	29477295	0.79	1.09022720934348	0.79	0.649136622646432	0.025809827368767	0.409872733343736	0.0196	0.0254	0.0142	0.0022	0.1772	0.0133	0.0142	0.0489	0.001	0.0907	0.1611	0.0267	0.0043	0.1069	0.0212	0.0069	0.0048	0.0011	0.0035	0.0327	0.0267	0.0146	0.0678	0.0163	0.0951	0.0015
6	rs1233480	29477414	0.79	1.09022720934348	0.79	0.649136622646432	0.0252745681717353	0.407404028475456	0.0196	0.0254	0.0142	0.0022	0.1773	0.0133	0.0142	0.0489	0.001	0.0908	0.1612	0.0267	0.0042	0.1069	0.0212	0.0067	0.0048	0.0011	0.0034	0.0327	0.0266	0.0146	0.0678	0.0164	0.0952	0.0015
6	rs2158281	29477783	0.79	1.09022720934348	0.79	0.649136622646432	0.0271724769542148	0.408442986638036	0.0196	0.0254	0.0142	0.0022	0.1774	0.0133	0.0142	0.049	0.001	0.0909	0.1612	0.0267	0.0041	0.107	0.0212	0.0065	0.0048	0.0011	0.0034	0.0327	0.0264	0.0146	0.0678	0.0164	0.0952	0.0015
6	rs1233478	29477821	0.79	1.09022720934348	0.79	0.649136622646432	0.0274423486201265	0.407404028475456	0.0196	0.0254	0.0142	0.0022	0.1774	0.0133	0.0142	0.049	0.001	0.0909	0.1612	0.0267	0.0041	0.107	0.0212	0.0065	0.0048	0.0011	0.0034	0.0327	0.0264	0.0146	0.0678	0.0164	0.0952	0.0015
6	rs9357082	29477857	0.79	1.09022720934348	0.79	0.649136622646432	0.0275508278076204	0.40714440197708	0.0196	0.0254	0.0142	0.0022	0.1774	0.0133	0.0142	0.049	0.001	0.0909	0.1612	0.0267	0.0041	0.107	0.0212	0.0065	0.0048	0.0011	0.0034	0.0326	0.0264	0.0146	0.0678	0.0164	0.0952	0.0015
6	rs2285792	29478170	0.79	1.09022720934348	0.79	0.649136622646432	0.0277250265208114	0.404680210884957	0.0197	0.0254	0.0142	0.0022	0.1774	0.0133	0.0142	0.049	0.001	0.0909	0.1612	0.0267	0.0041	0.107	0.0212	0.0065	0.0048	0.0011	0.0034	0.0326	0.0264	0.0146	0.0678	0.0164	0.0952	0.0015
6	rs2285791	29478301	0.79	1.09022720934348	0.79	0.649136622646432	0.0277250265208114	0.404680210884957	0.0197	0.0254	0.0142	0.0022	0.1774	0.0133	0.0143	0.049	0.001	0.0909	0.1612	0.0267	0.0041	0.107	0.0212	0.0065	0.0048	0.0011	0.0035	0.0326	0.0264	0.0146	0.0678	0.0164	0.0952	0.0015
6	rs1010408	29479533	0.79	1.09022720934348	0.79	0.649136622646432	0.0289325803077188	0.413778954366289	0.0197	0.0254	0.0142	0.0022	0.1774	0.0133	0.0143	0.049	0.001	0.0909	0.1613	0.0267	0.004	0.107	0.0212	0.0065	0.0048	0.0012	0.0035	0.0326	0.0264	0.0146	0.0678	0.0164	0.0951	0.0015
6	rs3094572	29480993	0.79	1.09022720934348	0.79	0.649136622646432	0.0302115970971522	0.415083266309195	0.0197	0.0254	0.0142	0.0022	0.1774	0.0132	0.0143	0.049	0.001	0.0909	0.1613	0.0267	0.004	0.107	0.0212	0.0065	0.0048	0.0012	0.0035	0.0326	0.0264	0.0146	0.0678	0.0164	0.0951	0.0013
6	rs1010409	29481948	0.79	1.09022720934348	0.79	0.649136622646432	0.0303160738482423	0.415083266309195	0.0197	0.0254	0.0142	0.0022	0.1774	0.0132	0.0143	0.049	0.001	0.0909	0.1613	0.0267	0.004	0.107	0.0212	0.0065	0.0048	0.0012	0.0035	0.0326	0.0264	0.0146	0.0678	0.0164	0.0951	0.0013
6	rs1362075	29482128	0.79	1.09022720934348	0.79	0.649136622646432	0.0303858661543955	0.413387878526973	0.0197	0.0254	0.0142	0.0022	0.1774	0.0132	0.0143	0.049	0.001	0.0909	0.1613	0.0267	0.004	0.107	0.0212	0.0065	0.0048	0.0012	0.0035	0.0326	0.0264	0.0146	0.0678	0.0164	0.0951	0.0013
6	rs2523433	29482432	0.79	1.09022720934348	0.79	0.649136622646432	0.0305725316992462	0.414039727461123	0.0197	0.0254	0.0142	0.0022	0.1774	0.0132	0.0143	0.049	0.001	0.0909	0.1613	0.0267	0.004	0.107	0.0212	0.0065	0.0048	0.0012	0.0035	0.0326	0.0264	0.0146	0.0678	0.0164	0.0951	0.0013
6	rs9257879	29483019	0.79	1.09022720934348	0.79	0.649136622646432	0.0308069962000854	0.410913404832249	0.0197	0.0254	0.0142	0.0022	0.1774	0.0132	0.0143	0.0489	0.001	0.0909	0.1613	0.0267	0.004	0.107	0.0212	0.0065	0.0048	0.0012	0.0035	0.0326	0.0264	0.0146	0.0678	0.0164	0.0951	0.0013
6	rs1592411	29483911	0.79	1.09022720934348	0.79	0.649136622646432	0.030960074328102	0.410523068691815	0.0197	0.0254	0.0142	0.0022	0.1774	0.0132	0.0143	0.0489	0.001	0.091	0.1613	0.0267	0.004	0.107	0.0212	0.0065	0.0048	0.0012	0.0035	0.0326	0.0264	0.0146	0.0678	0.0164	0.0951	0.0013
6	rs1592410	29483968	0.79	1.09022720934348	0.79	0.649136622646432	0.0309836721650001	0.410002777911692	0.0197	0.0254	0.0142	0.0022	0.1773	0.0132	0.0143	0.049	0.001	0.091	0.1613	0.0267	0.004	0.107	0.0212	0.0065	0.0048	0.0012	0.0035	0.0326	0.0264	0.0146	0.0678	0.0164	0.095	0.0013
6	rs9257887	29485289	0.79	1.09022720934348	0.79	0.649136622646432	0.0297962251322973	0.408702839108237	0.0197	0.0254	0.0142	0.0022	0.1773	0.0132	0.0143	0.049	0.001	0.091	0.1612	0.0267	0.004	0.107	0.0212	0.0065	0.0048	0.0013	0.0035	0.0325	0.0264	0.0146	0.0678	0.0165	0.095	0.0013
6	rs1015868	29485373	0.79	1.09022720934348	0.79	0.649136622646432	0.0297617935163139	0.408572907230881	0.0197	0.0254	0.0142	0.0022	0.1773	0.0132	0.0143	0.049	0.001	0.0909	0.1612	0.0267	0.004	0.107	0.0212	0.0065	0.0048	0.0013	0.0035	0.0325	0.0264	0.0146	0.0678	0.0165	0.095	0.0013
6	rs28986287	29485879	0.79	1.09022720934348	0.79	0.649136622646432	0.0301073741392359	0.412736309120951	0.0197	0.0254	0.0142	0.0022	0.1773	0.0132	0.0143	0.049	0.001	0.0909	0.1612	0.0267	0.004	0.107	0.0212	0.0065	0.0048	0.0013	0.0035	0.0325	0.0264	0.0146	0.0678	0.0165	0.095	0.0013
6	rs3094564	29486345	0.79	1.09022720934348	0.8	0.592267592767429	0.0293735270078265	0.413909335328692	0.0197	0.0254	0.0142	0.0023	0.1772	0.0132	0.0143	0.049	0.001	0.0909	0.1612	0.0267	0.004	0.1069	0.0212	0.0065	0.0048	0.0013	0.0035	0.0325	0.0263	0.0149	0.0677	0.0167	0.0949	0.0013
6	rs9257890	29486908	0.79	1.09022720934348	0.81	0.53874877155386	0.028219144062122	0.377849367753773	0.0197	0.0254	0.0142	0.0023	0.1772	0.0132	0.0143	0.0489	0.001	0.0909	0.1612	0.0267	0.004	0.1069	0.0212	0.0065	0.0048	0.0014	0.0036	0.0325	0.0263	0.0149	0.0677	0.0167	0.0949	0.0013
6	rs2745400	29488249	0.79	1.09022720934348	0.82	0.488512084344485	0.0483577551561291	0.38473267794117	0.0202	0.0254	0.0139	0.0023	0.177	0.0131	0.0137	0.0487	0.0011	0.091	0.1613	0.0268	0.0039	0.1065	0.0214	0.0065	0.0048	0.0017	0.004	0.0319	0.0275	0.0147	0.0674	0.017	0.0944	0.0013
6	rs2745401	29488478	0.79	1.09022720934348	0.82	0.488512084344485	0.0589536489995451	0.386139075771314	0.0203	0.0254	0.0139	0.0024	0.1769	0.0131	0.0136	0.0486	0.0011	0.0907	0.1615	0.0268	0.0039	0.1065	0.0215	0.0065	0.0048	0.0018	0.0041	0.032	0.0275	0.0148	0.0674	0.017	0.0943	0.0014
6	rs1419644	29488637	0.79	1.09022720934348	0.82	0.488512084344485	0.0660522162340712	0.379885244802095	0.0204	0.0254	0.0139	0.0024	0.1768	0.0131	0.0134	0.0486	0.0011	0.0907	0.1615	0.0268	0.0039	0.1063	0.0215	0.0065	0.0049	0.0019	0.0042	0.0319	0.0276	0.0148	0.0674	0.017	0.0943	0.0014
6	rs724078	29489048	0.79	1.09022720934348	0.82	0.488512084344485	0.0528047897701254	0.374420789969283	0.0204	0.0254	0.014	0.0024	0.1769	0.0131	0.0131	0.0486	0.0011	0.091	0.1614	0.0269	0.0039	0.1062	0.0217	0.0065	0.0049	0.0019	0.0041	0.0318	0.0275	0.0148	0.0674	0.0171	0.0943	0.0014
6	rs7752486	29492563	0.8	1.01658215824445	0.82	0.488512084344485	0.0196512452914208	0.358913981861686	0.0202	0.0256	0.0138	0.0024	0.1769	0.013	0.013	0.0488	0.0013	0.0913	0.162	0.0267	0.004	0.1062	0.0216	0.0065	0.005	0.0013	0.0036	0.0318	0.0274	0.0146	0.0681	0.0169	0.0942	0.0016
6	rs969931	29494897	0.8	1.01658215824445	0.82	0.488512084344485	0.013145402771585	0.336070644071642	0.0202	0.0257	0.0138	0.0024	0.177	0.013	0.013	0.0488	0.0013	0.0914	0.1622	0.0267	0.0041	0.1062	0.0216	0.0065	0.005	0.0013	0.0034	0.0318	0.0274	0.0146	0.0681	0.0168	0.0941	0.0016
6	rs6933331	29495280	0.8	1.01658215824445	0.82	0.488512084344485	0.0126886411756992	0.340258982476078	0.0202	0.0257	0.0138	0.0024	0.177	0.013	0.0129	0.0488	0.0013	0.0914	0.1622	0.0267	0.0041	0.1062	0.0216	0.0065	0.0051	0.0013	0.0034	0.0318	0.0272	0.0146	0.0681	0.0168	0.0941	0.0016
6	rs6939431	29496220	0.8	1.01658215824445	0.82	0.488512084344485	0.0127319191153301	0.339765456616193	0.0202	0.0257	0.0138	0.0024	0.177	0.013	0.0129	0.0488	0.0013	0.0914	0.1622	0.0267	0.0041	0.1062	0.0216	0.0065	0.005	0.0013	0.0034	0.0318	0.0272	0.0146	0.0681	0.0168	0.0941	0.0016
6	rs1233427	29496664	0.8	1.01658215824445	0.82	0.488512084344485	0.0128125846092691	0.341246656018996	0.0202	0.0257	0.0138	0.0024	0.177	0.013	0.0129	0.0488	0.0013	0.0914	0.1622	0.0267	0.0041	0.1062	0.0216	0.0065	0.005	0.0013	0.0034	0.0318	0.0272	0.0146	0.0681	0.0168	0.0941	0.0016
6	rs9501676	29496776	0.8	1.01658215824445	0.82	0.488512084344485	0.0128312537512433	0.340135581563719	0.0202	0.0257	0.0138	0.0024	0.177	0.013	0.0129	0.0488	0.0013	0.0914	0.1622	0.0267	0.0041	0.1062	0.0216	0.0065	0.005	0.0013	0.0034	0.0318	0.0272	0.0146	0.0681	0.0168	0.0941	0.0016
6	rs1233426	29498102	0.8	1.01658215824445	0.82	0.488512084344485	0.0128686529108481	0.343224484273364	0.0202	0.0257	0.0138	0.0024	0.177	0.013	0.0129	0.0488	0.0013	0.0914	0.1622	0.0267	0.0041	0.1062	0.0216	0.0065	0.005	0.0013	0.0034	0.0318	0.0272	0.0146	0.0681	0.0168	0.0941	0.0016
6	rs362546	29499416	0.8	1.01658215824445	0.82	0.488512084344485	0.0130821192800727	0.344338462261665	0.0202	0.0257	0.0138	0.0024	0.177	0.013	0.0129	0.0488	0.0013	0.0914	0.1622	0.0267	0.004	0.1062	0.0216	0.0065	0.005	0.0013	0.0034	0.0318	0.0272	0.0146	0.0681	0.0168	0.0941	0.0016
6	rs909967	29499537	0.8	1.01658215824445	0.82	0.488512084344485	0.0130947577776725	0.344710019622778	0.0202	0.0257	0.0138	0.0024	0.177	0.013	0.0129	0.0488	0.0013	0.0914	0.1622	0.0267	0.004	0.1062	0.0216	0.0065	0.005	0.0013	0.0034	0.0318	0.0272	0.0146	0.0681	0.0168	0.0941	0.0016
6	rs886381	29500225	0.8	1.01658215824445	0.82	0.488512084344485	0.013145402771585	0.346197403457613	0.0202	0.0257	0.0138	0.0024	0.177	0.013	0.0129	0.0488	0.0013	0.0914	0.1622	0.0267	0.004	0.1062	0.0216	0.0065	0.005	0.0013	0.0034	0.0318	0.0272	0.0146	0.0681	0.0168	0.0941	0.0016
6	rs1233422	29500412	0.8	1.01658215824445	0.82	0.488512084344485	0.0129625065169341	0.343967020522088	0.0202	0.0257	0.0138	0.0024	0.177	0.013	0.0129	0.0488	0.0013	0.0914	0.1622	0.0267	0.004	0.1062	0.0216	0.0065	0.0051	0.0013	0.0034	0.0318	0.0272	0.0145	0.0682	0.0168	0.094	0.0016
6	rs9968	29501037	0.8	1.01658215824445	0.82	0.488512084344485	0.0132471303663028	0.348680468442254	0.0202	0.0257	0.0137	0.0023	0.177	0.013	0.0129	0.0488	0.0014	0.0914	0.1623	0.0267	0.004	0.1062	0.0216	0.0065	0.005	0.0013	0.0034	0.0318	0.0272	0.0145	0.0682	0.0168	0.094	0.0016
6	rs16895022	29501220	0.8	1.01658215824445	0.82	0.488512084344485	0.0141088870833373	0.346569537558563	0.0202	0.0258	0.0137	0.0023	0.177	0.013	0.0129	0.0488	0.0014	0.0915	0.1623	0.0267	0.004	0.1062	0.0216	0.0065	0.005	0.0013	0.0034	0.0318	0.0272	0.0145	0.0679	0.0168	0.0941	0.0016
6	rs9461533	29501422	0.8	1.01658215824445	0.83	0.441484906400802	0.0153075225197463	0.340258982476078	0.0202	0.0258	0.0137	0.0023	0.1771	0.013	0.0129	0.0489	0.0014	0.0916	0.1624	0.0267	0.004	0.1062	0.0216	0.0065	0.005	0.0013	0.0034	0.0318	0.0273	0.0145	0.0676	0.0168	0.0941	0.0016
6	rs1233421	29501514	0.8	1.01658215824445	0.83	0.441484906400802	0.016066269119702	0.338409331429494	0.0202	0.0259	0.0137	0.0023	0.1771	0.013	0.0128	0.0489	0.0014	0.0917	0.1624	0.0267	0.0039	0.1062	0.0216	0.0065	0.005	0.0013	0.0034	0.0318	0.0273	0.0145	0.0675	0.0168	0.0942	0.0015
6	rs6456964	29502128	0.8	1.01658215824445	0.83	0.441484906400802	0.015868574272834	0.33631659980073	0.0202	0.0259	0.0137	0.0023	0.1771	0.013	0.0128	0.0489	0.0014	0.0917	0.1625	0.0267	0.0039	0.1062	0.0216	0.0065	0.005	0.0013	0.0034	0.0318	0.0273	0.0145	0.0674	0.0168	0.0942	0.0015
6	rs7739937	29502630	0.8	1.01658215824445	0.83	0.441484906400802	0.015868574272834	0.33557888955873	0.0202	0.0259	0.0137	0.0023	0.1771	0.013	0.0128	0.0489	0.0014	0.0918	0.1625	0.0267	0.0039	0.1062	0.0216	0.0065	0.005	0.0013	0.0034	0.0318	0.0273	0.0145	0.0674	0.0168	0.0942	0.0015
6	rs1233420	29503323	0.8	1.01658215824445	0.82	0.488512084344485	0.0152366665811476	0.336808668065401	0.0202	0.0259	0.0137	0.0023	0.1771	0.013	0.0128	0.0489	0.0014	0.0918	0.1625	0.0267	0.0039	0.1062	0.0216	0.0065	0.005	0.0013	0.0034	0.0318	0.0273	0.0145	0.0674	0.0168	0.0942	0.0015
6	rs6911894	29504012	0.8	1.01658215824445	0.82	0.488512084344485	0.0146098199064608	0.337670290038241	0.0202	0.0259	0.0137	0.0023	0.1771	0.013	0.0128	0.0489	0.0014	0.0918	0.1625	0.0267	0.0039	0.1062	0.0216	0.0065	0.005	0.0013	0.0034	0.0318	0.0273	0.0145	0.0674	0.0168	0.0942	0.0015
6	rs419957	29505769	0.8	1.01658215824445	0.82	0.488512084344485	0.0141825318560525	0.339642107574967	0.0202	0.0259	0.0137	0.0023	0.1771	0.013	0.0128	0.0489	0.0015	0.0919	0.1625	0.0267	0.0039	0.1063	0.0216	0.0065	0.005	0.0013	0.0033	0.0318	0.0273	0.0145	0.0674	0.0168	0.0941	0.0015
6	rs3025671	29506127	0.8	1.01658215824445	0.82	0.488512084344485	0.0140222185918988	0.338532550552452	0.0202	0.0259	0.0136	0.0023	0.1772	0.013	0.0128	0.0488	0.0015	0.0919	0.1627	0.0267	0.0039	0.1063	0.0216	0.0065	0.005	0.0013	0.0033	0.0317	0.0271	0.0146	0.0674	0.0168	0.0942	0.0015
6	rs414282	29506260	0.8	1.01658215824445	0.82	0.488512084344485	0.0140755061446808	0.33557888955873	0.0202	0.0259	0.0136	0.0023	0.1773	0.013	0.0128	0.0488	0.0015	0.0919	0.1627	0.0268	0.0039	0.1063	0.0216	0.0065	0.005	0.0013	0.0033	0.0316	0.027	0.0146	0.0674	0.0167	0.0942	0.0015
6	rs3025667	29507218	0.8	1.01658215824445	0.82	0.488512084344485	0.0140488436182265	0.338409331429494	0.0202	0.0259	0.0136	0.0023	0.1773	0.013	0.0128	0.0488	0.0016	0.0919	0.1627	0.0268	0.0039	0.1063	0.0216	0.0065	0.005	0.0013	0.0033	0.0316	0.027	0.0146	0.0674	0.0167	0.0942	0.0015
6	rs362514	29507310	0.8	1.01658215824445	0.82	0.488512084344485	0.0139624492359426	0.333859399609434	0.0202	0.0259	0.0136	0.0023	0.1773	0.013	0.0128	0.0488	0.0016	0.0919	0.1627	0.0268	0.0039	0.1063	0.0216	0.0065	0.005	0.0013	0.0033	0.0316	0.027	0.0146	0.0674	0.0167	0.0942	0.0015
6	rs446198	29507426	0.8	1.01658215824445	0.82	0.488512084344485	0.0138962608991306	0.33496449097656	0.0202	0.0259	0.0136	0.0023	0.1773	0.013	0.0128	0.0488	0.0016	0.0919	0.1627	0.0268	0.0039	0.1063	0.0216	0.0065	0.005	0.0013	0.0033	0.0316	0.027	0.0146	0.0674	0.0167	0.0942	0.0015
6	rs6931702	29507571	0.8	1.01658215824445	0.82	0.488512084344485	0.0137318096630174	0.335947685820049	0.0202	0.0259	0.0136	0.0023	0.1773	0.013	0.0128	0.0488	0.0016	0.0919	0.1627	0.0267	0.0039	0.1064	0.0216	0.0065	0.005	0.0013	0.0033	0.0316	0.027	0.0146	0.0674	0.0167	0.0941	0.0015
6	rs10484548	29508273	0.8	1.01658215824445	0.82	0.488512084344485	0.0141758251201623	0.342977075173033	0.0202	0.0259	0.0136	0.0022	0.1773	0.0129	0.0127	0.0488	0.0017	0.092	0.1626	0.0267	0.0039	0.1065	0.0216	0.0065	0.005	0.0013	0.0033	0.0316	0.027	0.0146	0.0675	0.0167	0.0941	0.0015
6	rs2534796	29509698	0.8	1.01658215824445	0.82	0.488512084344485	0.0143239176248309	0.349053368000104	0.0202	0.0259	0.0136	0.0022	0.1773	0.0129	0.0127	0.0488	0.0017	0.092	0.1626	0.0267	0.0039	0.1065	0.0216	0.0065	0.005	0.0013	0.0033	0.0316	0.027	0.0145	0.0675	0.0167	0.0941	0.0015
6	rs414390	29509874	0.8	1.01658215824445	0.83	0.441484906400802	0.0144391358493	0.350546110054238	0.0202	0.0259	0.0136	0.0022	0.1773	0.0129	0.0127	0.0488	0.0018	0.092	0.1626	0.0267	0.0039	0.1065	0.0216	0.0065	0.005	0.0013	0.0033	0.0316	0.027	0.0145	0.0675	0.0167	0.0941	0.0015
6	rs362541	29510250	0.8	1.01658215824445	0.83	0.441484906400802	0.0145072312269362	0.352414604488849	0.0202	0.0259	0.0136	0.0022	0.1774	0.0129	0.0127	0.0488	0.0018	0.0919	0.1627	0.0267	0.0039	0.1063	0.0216	0.0065	0.005	0.0013	0.0033	0.0316	0.0271	0.0145	0.0675	0.0167	0.0942	0.0015
6	rs362540	29510325	0.8	1.01658215824445	0.83	0.441484906400802	0.0145208787972233	0.352539271943987	0.0202	0.0259	0.0136	0.0022	0.1774	0.0129	0.0127	0.0488	0.0018	0.0919	0.1627	0.0267	0.0039	0.1062	0.0216	0.0065	0.005	0.0013	0.0033	0.0316	0.0271	0.0145	0.0675	0.0167	0.0942	0.0015
6	rs362539	29510479	0.8	1.01658215824445	0.83	0.441484906400802	0.0144731538698082	0.35129316611684	0.0202	0.0259	0.0136	0.0022	0.1774	0.0129	0.0127	0.0488	0.0018	0.0919	0.1627	0.0267	0.0039	0.1062	0.0216	0.0065	0.005	0.0013	0.0033	0.0316	0.0271	0.0145	0.0675	0.0167	0.0942	0.0015
6	rs362538	29510630	0.8	1.01658215824445	0.83	0.441484906400802	0.0144527359408759	0.351916060996341	0.0202	0.0259	0.0136	0.0022	0.1774	0.0129	0.0127	0.0488	0.0018	0.0919	0.1627	0.0267	0.0039	0.1062	0.0216	0.0065	0.005	0.0013	0.0033	0.0316	0.0271	0.0145	0.0675	0.0167	0.0942	0.0015
6	rs3025657	29511216	0.8	1.01658215824445	0.83	0.441484906400802	0.0147405354389869	0.344338462261665	0.0202	0.0259	0.0136	0.0022	0.1774	0.0129	0.0127	0.0488	0.0018	0.0921	0.1627	0.0268	0.0039	0.1062	0.0216	0.0065	0.005	0.0013	0.0033	0.0316	0.0271	0.0145	0.0675	0.0166	0.0942	0.0016
6	rs2534795	29511341	0.8	1.01658215824445	0.83	0.441484906400802	0.0147750776403632	0.343348208141248	0.0202	0.0259	0.0136	0.0022	0.1774	0.0129	0.0127	0.0488	0.0018	0.0921	0.1627	0.0268	0.0039	0.1062	0.0216	0.0065	0.005	0.0013	0.0033	0.0316	0.0271	0.0145	0.0675	0.0166	0.0942	0.0016
6	rs1233417	29511850	0.8	1.01658215824445	0.83	0.441484906400802	0.0143848302897254	0.316324434414308	0.0202	0.0259	0.0136	0.0022	0.1774	0.0129	0.0127	0.0487	0.0019	0.0921	0.1628	0.0267	0.0039	0.1062	0.0216	0.0065	0.005	0.0013	0.0033	0.0315	0.027	0.0145	0.0674	0.0166	0.0942	0.0016
6	rs426595	29512482	0.8	1.01658215824445	0.83	0.441484906400802	0.0142429984295763	0.317775015679637	0.0202	0.0259	0.0136	0.0022	0.1774	0.0129	0.0127	0.0487	0.002	0.0921	0.1628	0.0267	0.0039	0.1062	0.0216	0.0065	0.005	0.0013	0.0033	0.0315	0.027	0.0145	0.0674	0.0166	0.0942	0.0016
6	rs407161	29513807	0.8	1.01658215824445	0.83	0.441484906400802	0.0148721144149734	0.321410030597758	0.0202	0.0259	0.0136	0.0022	0.1774	0.0129	0.0127	0.0487	0.0021	0.0921	0.1627	0.0267	0.0039	0.1064	0.0216	0.0065	0.005	0.0013	0.0033	0.0315	0.027	0.0145	0.0674	0.0166	0.0941	0.0016
6	rs398616	29514230	0.8	1.01658215824445	0.83	0.441484906400802	0.0114692778739991	0.305866931429557	0.02	0.0259	0.0136	0.0023	0.1775	0.0129	0.0127	0.0488	0.0013	0.0922	0.1629	0.0267	0.0039	0.1065	0.0217	0.0061	0.005	0.0013	0.0033	0.0315	0.0271	0.0145	0.0675	0.0166	0.0943	0.0016
6	rs3094575	29515802	0.8	1.01658215824445	0.83	0.441484906400802	0.0111464312328778	0.293268893540152	0.02	0.0259	0.0136	0.0023	0.1774	0.0128	0.0127	0.0487	0.0013	0.0922	0.1629	0.0268	0.0039	0.1064	0.0219	0.0061	0.0051	0.0013	0.0033	0.0315	0.0271	0.0145	0.0675	0.0166	0.0943	0.0016
6	rs3094576	29516242	0.8	1.01658215824445	0.83	0.441484906400802	0.0110292272073448	0.284803699847686	0.02	0.0259	0.0136	0.0023	0.1774	0.0128	0.0126	0.0487	0.0013	0.0922	0.1629	0.0268	0.0039	0.1064	0.0219	0.0061	0.0051	0.0013	0.0033	0.0315	0.0271	0.0145	0.0675	0.0166	0.0944	0.0016
6	rs376681	29517093	0.8	1.01658215824445	0.83	0.441484906400802	0.0103612717098902	0.293150806912992	0.02	0.026	0.0136	0.0023	0.1774	0.0128	0.0125	0.0487	0.0014	0.0923	0.163	0.0267	0.0039	0.1062	0.0218	0.0063	0.0051	0.0013	0.0033	0.0314	0.0271	0.0145	0.0675	0.0166	0.0946	0.0016
6	rs365488	29517958	0.8	1.01658215824445	0.83	0.441484906400802	0.0107103369973619	0.292560589846934	0.02	0.026	0.0136	0.0023	0.1774	0.0127	0.0125	0.0487	0.0014	0.0923	0.163	0.0267	0.0039	0.1062	0.0218	0.0063	0.005	0.0013	0.0033	0.0314	0.0271	0.0145	0.0675	0.0166	0.0946	0.0016
6	rs2745411	29518442	0.8	1.01658215824445	0.83	0.441484906400802	0.010737550555687	0.297410966297307	0.02	0.026	0.0136	0.0023	0.1774	0.0127	0.0125	0.0487	0.0014	0.0923	0.163	0.0267	0.0039	0.1062	0.0218	0.0063	0.005	0.0013	0.0033	0.0314	0.0271	0.0145	0.0675	0.0166	0.0946	0.0016
6	rs417374	29518472	0.8	1.01658215824445	0.83	0.441484906400802	0.0107429995136287	0.298004120633286	0.02	0.026	0.0136	0.0023	0.1774	0.0127	0.0125	0.0487	0.0014	0.0923	0.163	0.0267	0.0039	0.1062	0.0218	0.0063	0.005	0.0013	0.0033	0.0314	0.0271	0.0145	0.0675	0.0166	0.0946	0.0016
6	rs9368606	29518665	0.8	1.01658215824445	0.83	0.441484906400802	0.0108799017504315	0.301213292345333	0.02	0.026	0.0136	0.0023	0.1774	0.0127	0.0125	0.0487	0.0014	0.0923	0.163	0.0267	0.0039	0.1062	0.0218	0.0063	0.005	0.0013	0.0033	0.0314	0.0271	0.0145	0.0675	0.0166	0.0946	0.0016
6	rs17351888	29519173	0.8	1.01658215824445	0.83	0.441484906400802	0.0107702755610601	0.305269117735672	0.02	0.026	0.0136	0.0023	0.1774	0.0127	0.0125	0.0487	0.0014	0.0923	0.163	0.0267	0.0039	0.1062	0.0218	0.0063	0.005	0.0013	0.0033	0.0314	0.0271	0.0145	0.0675	0.0166	0.0946	0.0016
6	rs453658	29519848	0.8	1.01658215824445	0.83	0.441484906400802	0.0106452365376776	0.294923616028765	0.02	0.026	0.0136	0.0023	0.1774	0.0127	0.0126	0.0486	0.0014	0.0924	0.163	0.0267	0.0039	0.1062	0.0219	0.0063	0.005	0.0013	0.0033	0.0314	0.027	0.0145	0.0675	0.0165	0.0946	0.0016
6	rs16895058	29521125	0.8	1.01658215824445	0.83	0.441484906400802	0.0100571115480601	0.287617046972119	0.02	0.026	0.0136	0.0023	0.1774	0.0127	0.0126	0.0487	0.0014	0.0924	0.163	0.0267	0.0039	0.1062	0.0219	0.0063	0.005	0.0013	0.0033	0.0314	0.027	0.0145	0.0675	0.0165	0.0946	0.0016
6	rs6915177	29522588	0.8	1.01658215824445	0.83	0.441484906400802	0.00963365278649546	0.279784311626839	0.02	0.026	0.0136	0.0024	0.1774	0.0127	0.0126	0.0486	0.0014	0.0924	0.163	0.0266	0.0039	0.1062	0.0218	0.0064	0.005	0.0013	0.0033	0.0314	0.027	0.0145	0.0675	0.0165	0.0946	0.0016
6	rs115079185	29523342	0.8	1.01658215824445	0.83	0.441484906400802	0.00979020020378044	0.288086756597189	0.02	0.026	0.0136	0.0024	0.1774	0.0127	0.0126	0.0486	0.0014	0.0924	0.163	0.0266	0.0039	0.1062	0.0218	0.0064	0.005	0.0013	0.0033	0.0314	0.027	0.0145	0.0675	0.0165	0.0946	0.0016
6	rs2076487	29523859	0.8	1.01658215824445	0.83	0.441484906400802	0.00982581464489228	0.292914676860687	0.02	0.026	0.0136	0.0024	0.1773	0.0127	0.0126	0.0486	0.0014	0.0924	0.163	0.0266	0.0039	0.1062	0.0218	0.0064	0.005	0.0013	0.0033	0.0314	0.027	0.0145	0.0675	0.0165	0.0946	0.0016
6	rs2076486	29523872	0.8	1.01658215824445	0.83	0.441484906400802	0.00982581464489228	0.292914676860687	0.02	0.026	0.0136	0.0024	0.1773	0.0127	0.0126	0.0486	0.0014	0.0924	0.163	0.0266	0.0039	0.1062	0.0218	0.0064	0.005	0.0013	0.0033	0.0314	0.027	0.0145	0.0675	0.0165	0.0946	0.0016
6	rs2076485	29523952	0.8	1.01658215824445	0.83	0.441484906400802	0.00983091041776073	0.293386994562684	0.02	0.026	0.0136	0.0024	0.1773	0.0127	0.0126	0.0486	0.0014	0.0924	0.163	0.0266	0.0039	0.1062	0.0218	0.0064	0.005	0.0013	0.0033	0.0314	0.027	0.0145	0.0675	0.0165	0.0946	0.0016
6	rs404240	29523957	0.8	1.01658215824445	0.83	0.441484906400802	0.00983091041776073	0.293386994562684	0.02	0.026	0.0136	0.0024	0.1773	0.0127	0.0126	0.0486	0.0014	0.0924	0.163	0.0266	0.0039	0.1062	0.0218	0.0064	0.005	0.0013	0.0033	0.0314	0.027	0.0145	0.0675	0.0165	0.0946	0.0016
6	rs2076484	29524003	0.8	1.01658215824445	0.83	0.441484906400802	0.00965877318928393	0.292678604437585	0.02	0.026	0.0136	0.0024	0.1774	0.0127	0.0126	0.0486	0.0014	0.0924	0.163	0.0267	0.0039	0.1062	0.0218	0.0064	0.005	0.0013	0.0033	0.0314	0.027	0.0145	0.0675	0.0165	0.0946	0.0016
6	rs2534790	29524168	0.8	1.01658215824445	0.83	0.441484906400802	0.00970916285784157	0.292560589846934	0.02	0.026	0.0136	0.0024	0.1774	0.0127	0.0126	0.0486	0.0014	0.0924	0.163	0.0267	0.0039	0.1062	0.0218	0.0064	0.005	0.0013	0.0033	0.0314	0.027	0.0145	0.0675	0.0165	0.0946	0.0016
6	rs2745412	29524401	0.8	1.01658215824445	0.83	0.441484906400802	0.00965877318928393	0.292088675716606	0.02	0.026	0.0136	0.0024	0.1773	0.0127	0.0126	0.0486	0.0014	0.0924	0.163	0.0267	0.0039	0.1062	0.0218	0.0064	0.005	0.0013	0.0033	0.0314	0.027	0.0145	0.0675	0.0165	0.0946	0.0016
6	rs362536	29526940	0.8	1.01658215824445	0.83	0.441484906400802	0.00892173263629836	0.27990073074286	0.02	0.026	0.0136	0.0023	0.1773	0.0127	0.0126	0.0486	0.0014	0.0924	0.1631	0.0267	0.004	0.1062	0.0218	0.0064	0.005	0.0014	0.0033	0.0313	0.027	0.0145	0.0675	0.0165	0.0946	0.0016
6	rs64036	29527267	0.8	1.01658215824445	0.83	0.441484906400802	0.00867809098041428	0.278620938602695	0.02	0.026	0.0136	0.0023	0.1773	0.0127	0.0126	0.0486	0.0014	0.0925	0.163	0.0267	0.004	0.1061	0.0218	0.0064	0.0051	0.0014	0.0033	0.0313	0.027	0.0145	0.0675	0.0165	0.0946	0.0016
6	rs2272991	29527599	0.8	1.01658215824445	0.83	0.441484906400802	0.00858574489680325	0.273057568878456	0.02	0.026	0.0136	0.0023	0.1773	0.0127	0.0126	0.0486	0.0014	0.0925	0.163	0.0267	0.004	0.1061	0.0218	0.0064	0.0051	0.0014	0.0033	0.0313	0.027	0.0145	0.0675	0.0165	0.0946	0.0016
6	rs362513	29528318	0.8	1.01658215824445	0.83	0.441484906400802	0.00822383181026356	0.257371845568379	0.02	0.026	0.0136	0.0023	0.1773	0.0127	0.0126	0.0485	0.0015	0.0924	0.163	0.0267	0.004	0.1061	0.0218	0.0064	0.0051	0.0014	0.0033	0.0313	0.027	0.0145	0.0675	0.0165	0.0946	0.0016
6	rs362533	29528897	0.8	1.01658215824445	0.83	0.441484906400802	0.00748112178790731	0.257939203760382	0.02	0.026	0.0137	0.0023	0.1772	0.0127	0.0127	0.0484	0.0015	0.0924	0.1632	0.0268	0.004	0.106	0.0218	0.0065	0.0051	0.0014	0.0033	0.0313	0.0269	0.0146	0.0674	0.0164	0.0945	0.0016
6	rs1233405	29529754	0.8	1.01658215824445	0.83	0.441484906400802	0.00617239786384458	0.262378009830485	0.0199	0.0261	0.0138	0.0023	0.1769	0.0126	0.0128	0.0483	0.0015	0.0925	0.1634	0.0269	0.004	0.1058	0.0217	0.0067	0.0051	0.0014	0.0032	0.0313	0.0268	0.0148	0.0673	0.0164	0.0943	0.0016
6	rs362532	29530413	0.8	1.01658215824445	0.83	0.441484906400802	0.00550303719956429	0.251269512319485	0.0199	0.0261	0.0138	0.0024	0.1769	0.0126	0.0128	0.0483	0.0015	0.0925	0.1634	0.0269	0.004	0.1058	0.0218	0.0065	0.0051	0.0014	0.0032	0.0313	0.0268	0.0148	0.0673	0.0164	0.0943	0.0017
6	rs362531	29530455	0.8	1.01658215824445	0.83	0.441484906400802	0.00537045304765788	0.249807351088719	0.0199	0.0261	0.0138	0.0024	0.1769	0.0126	0.0129	0.0483	0.0015	0.0925	0.1634	0.0269	0.004	0.1058	0.0218	0.0065	0.0051	0.0014	0.0031	0.0313	0.0268	0.0148	0.0673	0.0164	0.0943	0.0017
6	rs362512	29530628	0.81	0.946104684087093	0.83	0.441484906400802	0.0039883791866626	0.26021255155635	0.0199	0.0261	0.0138	0.0024	0.1769	0.0127	0.0129	0.0483	0.0016	0.0927	0.1633	0.0269	0.0041	0.1059	0.0218	0.006	0.0052	0.0015	0.003	0.0312	0.0267	0.0147	0.0672	0.0164	0.0944	0.0017
6	rs362529	29530868	0.81	0.946104684087093	0.83	0.441484906400802	0.00162360278234203	0.293623239777972	0.02	0.0263	0.0138	0.0024	0.1769	0.0128	0.0123	0.0482	0.0018	0.0932	0.1633	0.0266	0.0041	0.1059	0.022	0.006	0.0052	0.0016	0.0025	0.031	0.0267	0.0145	0.0675	0.0163	0.0948	0.0018
6	rs459970	29531253	0.82	0.87875982057053	0.83	0.441484906400802	0.00160514958437615	0.28961492171579	0.0201	0.0264	0.0134	0.0024	0.1771	0.0129	0.0122	0.048	0.0022	0.094	0.1632	0.0259	0.0042	0.1057	0.022	0.0059	0.0052	0.0018	0.0028	0.0305	0.0263	0.0141	0.0681	0.016	0.0952	0.002
6	rs362527	29531818	0.82	0.87875982057053	0.83	0.441484906400802	0.00214076435527979	0.191074709385667	0.0202	0.0265	0.0129	0.0023	0.1773	0.013	0.0118	0.0483	0.0024	0.0948	0.1636	0.0251	0.0041	0.1056	0.0222	0.0057	0.0049	0.002	0.003	0.0301	0.026	0.0134	0.0689	0.0154	0.0958	0.0021
6	rs2523447	29532739	0.83	0.81451029553121	0.83	0.441484906400802	0.0025313234678608	0.151575649842152	0.0202	0.0265	0.0128	0.0023	0.1772	0.013	0.0117	0.0485	0.0024	0.0949	0.1638	0.0249	0.0041	0.1052	0.0222	0.0056	0.0048	0.002	0.003	0.0301	0.0259	0.0133	0.0691	0.0152	0.0959	0.0021
6	rs388234	29533295	0.83	0.81451029553121	0.83	0.441484906400802	0.00297495290754822	0.169394149205701	0.0202	0.0265	0.0128	0.0023	0.1772	0.013	0.0117	0.0485	0.0024	0.095	0.1639	0.0249	0.0041	0.1052	0.0223	0.0056	0.0048	0.002	0.0031	0.0301	0.0259	0.0133	0.0691	0.0152	0.096	0.0022
6	rs3094577	29533870	0.83	0.81451029553121	0.83	0.441484906400802	0.00323495870061743	0.204083351998169	0.0203	0.0265	0.0128	0.0023	0.1772	0.013	0.0117	0.0486	0.0024	0.095	0.1639	0.0249	0.0041	0.1052	0.0223	0.0056	0.0048	0.002	0.0031	0.0301	0.0259	0.0133	0.0691	0.0152	0.096	0.0022
6	rs12525160	29535217	0.83	0.81451029553121	0.83	0.441484906400802	0.00354031748172065	0.211173207027772	0.0203	0.0265	0.0128	0.0023	0.1772	0.0131	0.0116	0.0487	0.0024	0.095	0.1639	0.0249	0.0041	0.1053	0.0222	0.0056	0.0048	0.002	0.0031	0.0301	0.0259	0.0133	0.0692	0.0152	0.096	0.0022
6	rs1119080	29536685	0.83	0.81451029553121	0.83	0.441484906400802	0.00361013300607865	0.210109919967117	0.0203	0.0265	0.0127	0.0023	0.1773	0.0131	0.0116	0.0487	0.0024	0.0951	0.164	0.0248	0.0041	0.1053	0.0222	0.0055	0.0048	0.002	0.0031	0.0301	0.0259	0.0133	0.0692	0.0151	0.0961	0.0022
6	rs1235162	29537224	0.83	0.81451029553121	0.83	0.441484906400802	0.00364072251357352	0.218127618961104	0.0203	0.0265	0.0127	0.0023	0.1773	0.0131	0.0116	0.0487	0.0024	0.0951	0.164	0.0248	0.0041	0.1053	0.0222	0.0055	0.0048	0.002	0.0031	0.0301	0.0259	0.0133	0.0692	0.0151	0.0961	0.0022
6	rs1233400	29537975	0.83	0.81451029553121	0.83	0.441484906400802	0.00400108073311402	0.21952737701207	0.0203	0.0265	0.0127	0.0023	0.1774	0.0131	0.0116	0.0488	0.0024	0.0951	0.164	0.0249	0.004	0.1053	0.0222	0.0055	0.0048	0.0019	0.003	0.0301	0.0259	0.0133	0.0693	0.0152	0.096	0.0021
6	rs1003582	29538403	0.83	0.81451029553121	0.83	0.441484906400802	0.00418754153104311	0.219850814886909	0.0202	0.0265	0.0127	0.0023	0.1774	0.0131	0.0116	0.0488	0.0024	0.0951	0.164	0.0249	0.004	0.1053	0.0222	0.0055	0.0048	0.0018	0.003	0.0301	0.0259	0.0133	0.0693	0.0152	0.0961	0.0021
6	rs114366264	29539068	0.83	0.81451029553121	0.83	0.441484906400802	0.00458093122537877	0.222335677756069	0.0202	0.0265	0.0127	0.0023	0.1774	0.0131	0.0116	0.0488	0.0024	0.0952	0.164	0.0249	0.004	0.1052	0.0222	0.0055	0.0048	0.0018	0.0031	0.0301	0.0259	0.0133	0.0693	0.0152	0.0961	0.0021
6	rs1233399	29539482	0.83	0.81451029553121	0.83	0.441484906400802	0.00459792943581885	0.221146125014922	0.0203	0.0265	0.0127	0.0022	0.1775	0.0131	0.0116	0.0488	0.0024	0.0952	0.164	0.0248	0.004	0.1053	0.0222	0.0055	0.0048	0.0018	0.0031	0.0301	0.0259	0.0133	0.0692	0.0151	0.0961	0.0021
6	rs3025651	29539914	0.83	0.81451029553121	0.84	0.397589870063919	0.00461782311258836	0.222552184077505	0.0203	0.0265	0.0127	0.0022	0.1775	0.0131	0.0116	0.0488	0.0024	0.0953	0.164	0.0248	0.004	0.1053	0.0222	0.0055	0.0048	0.0018	0.0031	0.0301	0.0259	0.0133	0.0692	0.0151	0.0961	0.0021
6	rs1003581	29540204	0.83	0.81451029553121	0.84	0.397589870063919	0.0046036064769331	0.221686572135252	0.0203	0.0265	0.0127	0.0022	0.1775	0.0131	0.0116	0.0488	0.0024	0.0953	0.164	0.0248	0.004	0.1053	0.0222	0.0055	0.0048	0.0018	0.0031	0.03	0.0259	0.0133	0.0692	0.0151	0.0961	0.0021
6	rs982558	29540522	0.83	0.81451029553121	0.84	0.397589870063919	0.00461782311258836	0.221470341512069	0.0203	0.0265	0.0127	0.0022	0.1775	0.0131	0.0116	0.0488	0.0024	0.0953	0.164	0.0248	0.004	0.1053	0.0222	0.0055	0.0048	0.0018	0.0031	0.03	0.0259	0.0133	0.0692	0.0151	0.0961	0.0021
6	rs362510	29540745	0.83	0.81451029553121	0.84	0.397589870063919	0.00464349972529039	0.219958662185691	0.0203	0.0265	0.0127	0.0022	0.1775	0.0131	0.0116	0.0488	0.0024	0.0953	0.1639	0.0248	0.004	0.1053	0.0223	0.0055	0.0048	0.0018	0.0031	0.03	0.0259	0.0133	0.0693	0.0151	0.0961	0.0021
6	rs3025650	29542947	0.83	0.81451029553121	0.84	0.397589870063919	0.00462351938938333	0.218127618961104	0.0203	0.0265	0.0127	0.0022	0.1774	0.0131	0.0116	0.0488	0.0025	0.0953	0.1639	0.0248	0.004	0.1053	0.0222	0.0055	0.0048	0.0018	0.0031	0.03	0.0259	0.0133	0.0693	0.0151	0.0961	0.0021
6	rs362525	29543646	0.83	0.81451029553121	0.84	0.397589870063919	0.0046865424825384	0.216838146748	0.0203	0.0265	0.0127	0.0022	0.1775	0.0131	0.0116	0.0488	0.0025	0.0953	0.1639	0.0248	0.004	0.1052	0.0222	0.0055	0.0048	0.0018	0.0031	0.03	0.0259	0.0133	0.0693	0.0151	0.0961	0.0021
6	rs362524	29543773	0.83	0.81451029553121	0.84	0.397589870063919	0.00472699701728027	0.219311838498192	0.0203	0.0265	0.0127	0.0022	0.1774	0.0131	0.0116	0.0488	0.0025	0.0953	0.1639	0.0248	0.004	0.1052	0.0222	0.0055	0.0048	0.0018	0.0031	0.03	0.0259	0.0133	0.0693	0.0152	0.0961	0.0021
6	rs12528017	29544551	0.83	0.81451029553121	0.84	0.397589870063919	0.00569828145115579	0.2267877633198	0.0203	0.0266	0.0126	0.0022	0.1774	0.0132	0.0117	0.0488	0.0025	0.0951	0.1637	0.0249	0.004	0.1052	0.0223	0.0055	0.0047	0.0018	0.0031	0.03	0.0259	0.0134	0.0694	0.0152	0.096	0.0022
6	rs3117073	29544825	0.83	0.81451029553121	0.84	0.397589870063919	0.00689145423679156	0.240758311008166	0.0203	0.0266	0.0126	0.0022	0.1774	0.0132	0.0117	0.0487	0.0027	0.0952	0.1637	0.0249	0.004	0.1052	0.0223	0.0053	0.0047	0.0018	0.0031	0.03	0.0259	0.0134	0.0694	0.0152	0.096	0.0022
6	rs362522	29545208	0.83	0.81451029553121	0.84	0.397589870063919	0.00791682198725904	0.243316969283838	0.0203	0.0266	0.0126	0.0022	0.1774	0.0132	0.0117	0.0487	0.0028	0.0952	0.1637	0.0248	0.004	0.1052	0.0223	0.0052	0.0047	0.0018	0.0031	0.03	0.0259	0.0136	0.0693	0.0152	0.096	0.0022
6	rs1233397	29545715	0.83	0.81451029553121	0.84	0.397589870063919	0.00812197105247724	0.246219732924627	0.0203	0.0266	0.0126	0.0022	0.1774	0.0132	0.0117	0.0487	0.0028	0.0952	0.1636	0.0248	0.004	0.1052	0.0223	0.0052	0.0047	0.0018	0.0031	0.03	0.026	0.0136	0.0693	0.0152	0.0959	0.0022
6	rs6922798	29546229	0.83	0.81451029553121	0.84	0.397589870063919	0.00819716587482431	0.246443475904627	0.0203	0.0266	0.0126	0.0022	0.1773	0.0132	0.0117	0.0487	0.0029	0.0951	0.1636	0.0248	0.004	0.1052	0.0223	0.0052	0.0047	0.0018	0.0031	0.03	0.026	0.0137	0.0693	0.0152	0.0959	0.0022
6	rs1233396	29546799	0.83	0.81451029553121	0.84	0.397589870063919	0.00829078654674023	0.243762834060844	0.0203	0.0266	0.0126	0.0022	0.1773	0.0132	0.0117	0.0487	0.0029	0.0951	0.1636	0.0248	0.004	0.1052	0.0223	0.0052	0.0047	0.0018	0.0031	0.03	0.026	0.0137	0.0693	0.0153	0.0959	0.0022
6	rs926552	29548089	0.83	0.81451029553121	0.84	0.397589870063919	0.00857195784647367	0.24532540769413	0.0203	0.0266	0.0126	0.0022	0.1773	0.0132	0.0117	0.0486	0.0029	0.0951	0.1636	0.0248	0.004	0.1052	0.0223	0.0052	0.0047	0.0018	0.0031	0.03	0.026	0.0137	0.0693	0.0153	0.0959	0.0022
6	rs114024168	29548216	0.83	0.81451029553121	0.84	0.397589870063919	0.00857195784647367	0.243094134555657	0.0203	0.0266	0.0126	0.0022	0.1773	0.0132	0.0117	0.0486	0.0029	0.0951	0.1636	0.0248	0.004	0.1052	0.0223	0.0052	0.0047	0.0018	0.0031	0.03	0.026	0.0137	0.0693	0.0153	0.0959	0.0022
6	rs6936331	29548775	0.83	0.81451029553121	0.84	0.397589870063919	0.00867809098041428	0.243316969283838	0.0203	0.0266	0.0126	0.0022	0.1773	0.0132	0.0117	0.0486	0.0029	0.0951	0.1636	0.0248	0.004	0.1052	0.0223	0.0052	0.0047	0.0018	0.0031	0.03	0.0261	0.0137	0.0693	0.0153	0.0959	0.0022
6	rs1233394	29549261	0.83	0.81451029553121	0.84	0.397589870063919	0.00872920280030622	0.244208959014143	0.0203	0.0266	0.0126	0.0022	0.1773	0.0132	0.0117	0.0486	0.003	0.0951	0.1636	0.0248	0.004	0.1052	0.0223	0.0052	0.0047	0.0018	0.0031	0.03	0.0261	0.0137	0.0693	0.0153	0.0959	0.0022
6	rs12530421	29549443	0.83	0.81451029553121	0.84	0.397589870063919	0.00875717843464435	0.243874340919409	0.0203	0.0266	0.0126	0.0022	0.1773	0.0132	0.0117	0.0486	0.003	0.0951	0.1636	0.0248	0.004	0.1052	0.0223	0.0052	0.0047	0.0018	0.0031	0.03	0.0261	0.0137	0.0693	0.0153	0.0959	0.0022
6	rs1233391	29550618	0.83	0.81451029553121	0.84	0.397589870063919	0.00904548779250911	0.244320530869722	0.0203	0.0266	0.0126	0.0022	0.1773	0.0132	0.0117	0.0486	0.003	0.0951	0.1636	0.0248	0.004	0.1052	0.0223	0.0052	0.0047	0.0018	0.0031	0.03	0.0261	0.0137	0.0693	0.0153	0.0959	0.0022
6	rs1233390	29551861	0.83	0.81451029553121	0.84	0.397589870063919	0.00946414480946243	0.242648660608635	0.0203	0.0266	0.0126	0.0022	0.1773	0.0132	0.0117	0.0486	0.0031	0.0951	0.1636	0.0248	0.004	0.1052	0.0223	0.0052	0.0047	0.0018	0.0031	0.03	0.0261	0.0136	0.0693	0.0153	0.0959	0.0022
6	rs1233388	29553727	0.83	0.81451029553121	0.84	0.397589870063919	0.0103771908300619	0.242092185144619	0.0203	0.0266	0.0127	0.0022	0.1772	0.0132	0.0117	0.0486	0.0032	0.0951	0.1636	0.0248	0.004	0.1051	0.0223	0.0052	0.0046	0.0018	0.0031	0.0299	0.0262	0.0136	0.0693	0.0153	0.0958	0.0022
6	rs61744969	29555738	0.83	0.81451029553121	0.84	0.397589870063919	0.00816613916269906	0.232475394744211	0.0203	0.0266	0.0126	0.0022	0.1773	0.0131	0.0114	0.0486	0.003	0.0951	0.1636	0.0248	0.0041	0.1052	0.0224	0.0052	0.0047	0.0018	0.0031	0.0299	0.0263	0.0135	0.0694	0.0153	0.0958	0.0023
6	rs2235698	29555778	0.83	0.81451029553121	0.84	0.397589870063919	0.00818385770402181	0.233904407046799	0.0203	0.0266	0.0126	0.0022	0.1773	0.0131	0.0114	0.0486	0.003	0.0951	0.1636	0.0248	0.0041	0.1052	0.0224	0.0052	0.0047	0.0018	0.0031	0.0299	0.0264	0.0135	0.0694	0.0153	0.0958	0.0023
6	Affx-28402786	29555809	0.83	0.81451029553121	0.84	0.397589870063919	0.00786938626803708	0.233794382761403	0.0203	0.0266	0.0126	0.0022	0.1772	0.0131	0.0114	0.0486	0.003	0.0951	0.1636	0.0248	0.0041	0.1053	0.0223	0.0052	0.0047	0.0018	0.0031	0.0299	0.0264	0.0135	0.0694	0.0153	0.0958	0.0023
6	rs1233387	29555864	0.83	0.81451029553121	0.84	0.397589870063919	0.00770295637372898	0.234454778689623	0.0203	0.0266	0.0126	0.0022	0.177	0.0132	0.0114	0.0485	0.003	0.0951	0.164	0.0248	0.0041	0.1051	0.0224	0.0052	0.0048	0.0018	0.0031	0.0299	0.0263	0.0134	0.0693	0.0156	0.0958	0.0023
6	rs362521	29556759	0.83	0.81451029553121	0.84	0.397589870063919	0.00716760847066413	0.223202115815338	0.0203	0.0266	0.0126	0.0022	0.1771	0.0132	0.0114	0.0485	0.0029	0.0951	0.1641	0.0248	0.0041	0.1052	0.0224	0.0052	0.0048	0.0018	0.0031	0.0299	0.0262	0.0134	0.0693	0.0155	0.0958	0.0023
6	rs362520	29558364	0.83	0.81451029553121	0.84	0.397589870063919	0.00689922883696805	0.223310497914428	0.0203	0.0266	0.0125	0.0022	0.1772	0.0132	0.0114	0.0485	0.0028	0.095	0.1642	0.0248	0.0042	0.1052	0.0224	0.0051	0.0048	0.0018	0.0031	0.0299	0.0262	0.0133	0.0693	0.0155	0.0958	0.0023
6	rs1233384	29559295	0.83	0.81451029553121	0.84	0.397589870063919	0.00680637831396587	0.224069653087461	0.0203	0.0266	0.0125	0.0022	0.1772	0.0132	0.0114	0.0485	0.0028	0.095	0.1643	0.0248	0.0042	0.1052	0.0223	0.0051	0.0048	0.0018	0.0031	0.0299	0.0262	0.0133	0.0693	0.0155	0.0958	0.0023
6	rs6912589	29561850	0.83	0.81451029553121	0.84	0.397589870063919	0.00626211459230297	0.218342775061916	0.0203	0.0266	0.0125	0.0022	0.1772	0.0132	0.0114	0.0485	0.0027	0.0951	0.1644	0.0248	0.0042	0.1052	0.0223	0.0051	0.0048	0.0018	0.0031	0.0299	0.0261	0.0133	0.0694	0.0155	0.0958	0.0023
6	rs17508548	29563067	0.83	0.81451029553121	0.84	0.397589870063919	0.00604495758335336	0.216408881536101	0.0203	0.0266	0.0125	0.0022	0.1773	0.0132	0.0114	0.0485	0.0026	0.0951	0.1644	0.0248	0.0042	0.1052	0.0223	0.0052	0.0048	0.0018	0.0031	0.0299	0.026	0.0133	0.0694	0.0155	0.0958	0.0023
6	rs9468559	29565287	0.83	0.81451029553121	0.84	0.397589870063919	0.00601691643813976	0.215229846873593	0.0203	0.0266	0.0124	0.0022	0.1773	0.0132	0.0114	0.0485	0.0026	0.0952	0.1645	0.0248	0.0042	0.1052	0.0223	0.0052	0.0048	0.0018	0.0031	0.0299	0.026	0.0132	0.0694	0.0156	0.0958	0.0023
6	rs3095273	29566369	0.83	0.81451029553121	0.84	0.397589870063919	0.00602742002954454	0.21255813402868	0.0203	0.0266	0.0124	0.0021	0.1773	0.0132	0.0114	0.0485	0.0026	0.0953	0.1645	0.0248	0.0042	0.1052	0.0223	0.0052	0.0048	0.0018	0.0031	0.0299	0.0259	0.0132	0.0694	0.0156	0.0958	0.0023
6	rs3025646	29566842	0.83	0.81451029553121	0.84	0.397589870063919	0.00598200688219548	0.210428719324643	0.0203	0.0266	0.0124	0.0021	0.1773	0.0132	0.0114	0.0486	0.0026	0.0953	0.1645	0.0248	0.0042	0.1052	0.0223	0.0052	0.0048	0.0018	0.0031	0.0299	0.0259	0.0132	0.0694	0.0156	0.0958	0.0023
6	rs3025645	29567621	0.83	0.81451029553121	0.84	0.397589870063919	0.00588853501505241	0.207671127344296	0.0203	0.0266	0.0124	0.0021	0.1773	0.0132	0.0114	0.0486	0.0026	0.0953	0.1645	0.0248	0.0042	0.1052	0.0223	0.0052	0.0048	0.0018	0.0031	0.0299	0.0259	0.0132	0.0694	0.0156	0.0958	0.0023
6	rs362518	29567638	0.83	0.81451029553121	0.84	0.397589870063919	0.00597852458060977	0.207882820614509	0.0203	0.0265	0.0124	0.0022	0.1773	0.0132	0.0114	0.0486	0.0027	0.0953	0.1645	0.0248	0.0042	0.1052	0.0223	0.0052	0.0048	0.0018	0.0031	0.0299	0.0259	0.0132	0.0694	0.0156	0.0958	0.0023
6	rs362517	29569045	0.83	0.81451029553121	0.84	0.397589870063919	0.00587135044592476	0.203137143679258	0.0203	0.0265	0.0124	0.0022	0.1773	0.0133	0.0114	0.0486	0.0027	0.0953	0.1645	0.0248	0.0042	0.1052	0.0223	0.0052	0.0048	0.0018	0.0031	0.0299	0.0258	0.0132	0.0694	0.0156	0.0958	0.0023
6	rs362515	29569532	0.83	0.81451029553121	0.84	0.397589870063919	0.00584051628857903	0.201039732629142	0.0203	0.0265	0.0124	0.0022	0.1773	0.0133	0.0114	0.0486	0.0027	0.0953	0.1645	0.0248	0.0042	0.1052	0.0223	0.0052	0.0048	0.0018	0.0031	0.0299	0.0258	0.0132	0.0694	0.0156	0.0958	0.0023
6	rs3025643	29569955	0.83	0.81451029553121	0.84	0.397589870063919	0.00582685261859945	0.20366263355854	0.0203	0.0265	0.0124	0.0022	0.1773	0.0133	0.0114	0.0485	0.0027	0.0953	0.1645	0.0248	0.0042	0.1052	0.0223	0.0052	0.0048	0.0018	0.0031	0.0299	0.0258	0.0132	0.0694	0.0156	0.0958	0.0023
6	rs3025642	29570316	0.83	0.81451029553121	0.84	0.397589870063919	0.00570499292084913	0.192930093404864	0.0203	0.0265	0.0124	0.0022	0.1773	0.0133	0.0114	0.0485	0.0027	0.0953	0.1645	0.0248	0.0042	0.1052	0.0223	0.0052	0.0048	0.0018	0.0031	0.0299	0.0258	0.0132	0.0694	0.0156	0.0958	0.0023
6	rs3025640	29570665	0.83	0.81451029553121	0.84	0.397589870063919	0.00562153955427802	0.185443398408642	0.0203	0.0265	0.0124	0.0022	0.1773	0.0133	0.0114	0.0485	0.0027	0.0953	0.1645	0.0248	0.0042	0.1052	0.0223	0.0052	0.0048	0.0018	0.0031	0.0299	0.0258	0.0132	0.0694	0.0156	0.0958	0.0023
6	rs2267633	29570841	0.83	0.81451029553121	0.84	0.397589870063919	0.00553903811449785	0.181283119146183	0.0203	0.0265	0.0124	0.0022	0.1773	0.0133	0.0114	0.0485	0.0027	0.0953	0.1645	0.0248	0.0042	0.1052	0.0223	0.0052	0.0048	0.0018	0.0031	0.0299	0.0258	0.0132	0.0694	0.0156	0.0958	0.0023
6	rs10946999	29571609	0.83	0.81451029553121	0.84	0.397589870063919	0.00554560336808572	0.180677020444862	0.0203	0.0265	0.0124	0.0022	0.1773	0.0133	0.0114	0.0485	0.0027	0.0953	0.1645	0.0248	0.0042	0.1052	0.0223	0.0052	0.0048	0.0018	0.0031	0.0299	0.0258	0.0132	0.0694	0.0156	0.0958	0.0023
6	rs740884	29574631	0.83	0.81451029553121	0.84	0.397589870063919	0.00541221965528751	0.170976327572541	0.0203	0.0265	0.0124	0.0022	0.1772	0.0133	0.0116	0.0485	0.0027	0.0953	0.1645	0.0248	0.0042	0.1051	0.0223	0.0052	0.0048	0.0018	0.0031	0.0299	0.0258	0.0132	0.0694	0.0156	0.0957	0.0023
6	rs740883	29575405	0.83	0.81451029553121	0.84	0.397589870063919	0.00620458051064212	0.205558147020254	0.0203	0.0264	0.0124	0.0022	0.1769	0.0133	0.0127	0.0485	0.0027	0.0952	0.1643	0.0248	0.0042	0.1047	0.0224	0.0053	0.0048	0.0018	0.0031	0.0298	0.0258	0.0133	0.0693	0.0157	0.0954	0.0022
6	rs740882	29575456	0.83	0.81451029553121	0.84	0.397589870063919	0.0062765623903774	0.205663625006384	0.0203	0.0264	0.0124	0.0022	0.1769	0.0133	0.0127	0.0485	0.0027	0.0952	0.1643	0.0248	0.0042	0.1047	0.0224	0.0053	0.0048	0.0018	0.0031	0.0298	0.0258	0.0133	0.0693	0.0157	0.0954	0.0022
6	rs29264	29575860	0.83	0.81451029553121	0.84	0.397589870063919	0.00628017836540864	0.206296871481922	0.0203	0.0264	0.0124	0.0022	0.1769	0.0133	0.0127	0.0485	0.0027	0.0952	0.1643	0.0248	0.0042	0.1047	0.0224	0.0053	0.0048	0.0018	0.0031	0.0298	0.0258	0.0133	0.0693	0.0157	0.0954	0.0022
6	rs881284	29576047	0.83	0.81451029553121	0.84	0.397589870063919	0.00628379595157769	0.206613737835211	0.0203	0.0264	0.0124	0.0022	0.1769	0.0133	0.0127	0.0485	0.0027	0.0952	0.1643	0.0248	0.0042	0.1047	0.0224	0.0053	0.0048	0.0018	0.0031	0.0298	0.0258	0.0133	0.0693	0.0157	0.0954	0.0022
6	rs29261	29576198	0.83	0.81451029553121	0.84	0.397589870063919	0.00628379595157769	0.206613737835211	0.0203	0.0264	0.0124	0.0022	0.1769	0.0133	0.0127	0.0485	0.0027	0.0952	0.1643	0.0248	0.0042	0.1047	0.0224	0.0053	0.0048	0.0018	0.0031	0.0298	0.0258	0.0133	0.0693	0.0157	0.0954	0.0022
6	rs29230	29576393	0.83	0.81451029553121	0.84	0.397589870063919	0.00629465838157691	0.207142208090513	0.0203	0.0264	0.0124	0.0022	0.1769	0.0133	0.0127	0.0485	0.0027	0.0952	0.1643	0.0248	0.0042	0.1046	0.0224	0.0053	0.0048	0.0018	0.0031	0.0298	0.0258	0.0133	0.0693	0.0157	0.0954	0.0022
6	rs29263	29576590	0.83	0.81451029553121	0.84	0.397589870063919	0.00629465838157691	0.206930766070822	0.0203	0.0264	0.0124	0.0022	0.1769	0.0133	0.0127	0.0485	0.0027	0.0952	0.1643	0.0248	0.0042	0.1046	0.0224	0.0053	0.0048	0.0018	0.0031	0.0298	0.0258	0.0133	0.0693	0.0157	0.0954	0.0022
6	rs29258	29577617	0.83	0.81451029553121	0.84	0.397589870063919	0.00630553532861031	0.208412367335258	0.0203	0.0264	0.0124	0.0022	0.1769	0.0133	0.0127	0.0485	0.0027	0.0952	0.1643	0.0248	0.0042	0.1046	0.0224	0.0053	0.0048	0.0018	0.0031	0.0298	0.0258	0.0133	0.0693	0.0157	0.0954	0.0022
6	rs29257	29578030	0.83	0.81451029553121	0.84	0.397589870063919	0.00630553532861031	0.208518330387041	0.0203	0.0264	0.0124	0.0022	0.1769	0.0133	0.0127	0.0485	0.0027	0.0952	0.1643	0.0248	0.0042	0.1046	0.0224	0.0053	0.0048	0.0018	0.0031	0.0298	0.0258	0.0133	0.0693	0.0157	0.0954	0.0022
6	rs29255	29579544	0.83	0.81451029553121	0.84	0.397589870063919	0.00640408319784204	0.211279633482853	0.0203	0.0264	0.0124	0.0022	0.1769	0.0133	0.0127	0.0485	0.0027	0.0952	0.1643	0.0248	0.0042	0.1047	0.0224	0.0053	0.0048	0.0018	0.0031	0.0298	0.0258	0.0133	0.0693	0.0157	0.0954	0.0022
6	rs29253	29580436	0.83	0.81451029553121	0.84	0.397589870063919	0.00640408319784204	0.212664790837299	0.0203	0.0264	0.0124	0.0022	0.1769	0.0133	0.0127	0.0485	0.0027	0.0952	0.1643	0.0248	0.0042	0.1047	0.0224	0.0052	0.0048	0.0018	0.0031	0.0298	0.0258	0.0133	0.0693	0.0157	0.0954	0.0022
6	rs29227	29580588	0.83	0.81451029553121	0.84	0.397589870063919	0.00633825339790368	0.213198340012011	0.0203	0.0264	0.0124	0.0022	0.1769	0.0133	0.0127	0.0485	0.0027	0.0952	0.1643	0.0247	0.0042	0.1046	0.0224	0.0053	0.0048	0.0018	0.0031	0.0298	0.0258	0.0133	0.0693	0.0157	0.0954	0.0022
6	rs29226	29581011	0.83	0.81451029553121	0.84	0.397589870063919	0.00624049115005011	0.211066798329293	0.0203	0.0264	0.0124	0.0022	0.177	0.0133	0.0126	0.0485	0.0027	0.0952	0.1643	0.0247	0.0042	0.1046	0.0224	0.0053	0.0048	0.0018	0.0031	0.0298	0.0258	0.0133	0.0693	0.0157	0.0955	0.0022
6	rs29225	29581041	0.83	0.81451029553121	0.84	0.397589870063919	0.00624049115005011	0.210747678826595	0.0203	0.0264	0.0124	0.0022	0.177	0.0133	0.0126	0.0485	0.0027	0.0952	0.1643	0.0247	0.0042	0.1046	0.0224	0.0053	0.0048	0.0018	0.0031	0.0298	0.0258	0.0133	0.0693	0.0157	0.0955	0.0022
6	rs29224	29581343	0.83	0.81451029553121	0.84	0.397589870063919	0.00622251578436032	0.211173207027772	0.0203	0.0264	0.0124	0.0022	0.177	0.0133	0.0126	0.0485	0.0027	0.0952	0.1643	0.0247	0.0042	0.1046	0.0224	0.0053	0.0048	0.0018	0.0031	0.0298	0.0258	0.0133	0.0693	0.0157	0.0955	0.0022
6	rs3025632	29582300	0.83	0.81451029553121	0.84	0.397589870063919	0.00617239786384458	0.211492539641594	0.0203	0.0264	0.0124	0.0022	0.177	0.0133	0.0125	0.0486	0.0027	0.0953	0.1644	0.0247	0.0042	0.1046	0.0224	0.0053	0.0048	0.0018	0.0031	0.0298	0.0258	0.0133	0.0693	0.0157	0.0955	0.0022
6	rs17842396	29586384	0.83	0.81451029553121	0.84	0.397589870063919	0.00579280196456983	0.209472802260954	0.0203	0.0265	0.0124	0.0022	0.177	0.0133	0.0121	0.0486	0.0027	0.0953	0.1644	0.0247	0.0042	0.1047	0.0224	0.0053	0.0048	0.0018	0.0031	0.0298	0.0258	0.0133	0.0694	0.0157	0.0955	0.0022
6	rs6919973	29587874	0.83	0.81451029553121	0.84	0.397589870063919	0.00571843427911604	0.208200494923219	0.0203	0.0265	0.0124	0.0022	0.1771	0.0133	0.0119	0.0486	0.0027	0.0953	0.1644	0.0247	0.0042	0.1047	0.0224	0.0053	0.0048	0.0018	0.0031	0.0298	0.0258	0.0133	0.0694	0.0157	0.0955	0.0022
6	rs2109476	29588020	0.83	0.81451029553121	0.84	0.397589870063919	0.0057150716360361	0.208412367335258	0.0203	0.0265	0.0124	0.0022	0.1771	0.0133	0.0119	0.0486	0.0027	0.0953	0.1644	0.0247	0.0042	0.1047	0.0224	0.0053	0.0048	0.0018	0.0031	0.0298	0.0258	0.0133	0.0694	0.0157	0.0956	0.0022
6	rs29246	29588146	0.83	0.81451029553121	0.84	0.397589870063919	0.0057150716360361	0.208412367335258	0.0203	0.0265	0.0124	0.0022	0.1771	0.0133	0.0119	0.0486	0.0027	0.0953	0.1644	0.0247	0.0042	0.1047	0.0224	0.0053	0.0048	0.0018	0.0031	0.0298	0.0258	0.0133	0.0694	0.0157	0.0956	0.0022
6	rs29223	29588544	0.83	0.81451029553121	0.84	0.397589870063919	0.00570499292084913	0.208730310155306	0.0203	0.0265	0.0124	0.0022	0.1771	0.0133	0.0119	0.0486	0.0027	0.0953	0.1644	0.0247	0.0042	0.1047	0.0224	0.0053	0.0048	0.0018	0.0031	0.0298	0.0258	0.0133	0.0694	0.0157	0.0956	0.0022
6	rs29221	29589124	0.83	0.81451029553121	0.84	0.397589870063919	0.00563150355475442	0.208836326861065	0.0203	0.0265	0.0124	0.0022	0.1771	0.0133	0.0118	0.0486	0.0027	0.0954	0.1644	0.0247	0.0043	0.1047	0.0224	0.0053	0.0048	0.0018	0.0031	0.0297	0.0258	0.0133	0.0694	0.0157	0.0956	0.0022
6	rs29220	29589666	0.83	0.81451029553121	0.84	0.397589870063919	0.00556862942363848	0.208836326861065	0.0203	0.0265	0.0124	0.0022	0.1771	0.0133	0.0118	0.0486	0.0027	0.0954	0.1644	0.0247	0.0043	0.1046	0.0224	0.0053	0.0048	0.0018	0.0031	0.0297	0.0258	0.0133	0.0694	0.0158	0.0955	0.0022
6	rs3828923	29590715	0.83	0.81451029553121	0.84	0.397589870063919	0.00559503586815738	0.208200494923219	0.0203	0.0265	0.0124	0.0022	0.1771	0.0133	0.0118	0.0486	0.0027	0.0954	0.1644	0.0247	0.0043	0.1046	0.0224	0.0053	0.0048	0.0018	0.0031	0.0297	0.0258	0.0133	0.0694	0.0158	0.0955	0.0022
6	rs6938734	29591059	0.83	0.81451029553121	0.84	0.397589870063919	0.00561490450346594	0.207776965015592	0.0203	0.0265	0.0124	0.0022	0.1771	0.0133	0.0118	0.0486	0.0027	0.0954	0.1644	0.0247	0.0043	0.1046	0.0224	0.0053	0.0048	0.0018	0.0031	0.0297	0.0258	0.0133	0.0694	0.0157	0.0955	0.0022
6	rs3025626	29591864	0.83	0.81451029553121	0.84	0.397589870063919	0.00565814133279062	0.207036478098003	0.0203	0.0265	0.0124	0.0022	0.1771	0.0133	0.0118	0.0486	0.0027	0.0954	0.1644	0.0247	0.0043	0.1046	0.0224	0.0053	0.0048	0.0018	0.0031	0.0297	0.0258	0.0133	0.0694	0.0157	0.0955	0.0022
6	rs2267635	29592431	0.83	0.81451029553121	0.84	0.397589870063919	0.00569492801705546	0.206191285363233	0.0204	0.0265	0.0124	0.0022	0.1771	0.0133	0.0118	0.0486	0.0027	0.0954	0.1644	0.0247	0.0043	0.1046	0.0224	0.0053	0.0048	0.0018	0.0031	0.0297	0.0258	0.0133	0.0694	0.0156	0.0955	0.0022
6	rs715044	29593788	0.83	0.81451029553121	0.84	0.397589870063919	0.00607662478562208	0.205347245176615	0.0204	0.0265	0.0124	0.0022	0.1772	0.0133	0.0118	0.0486	0.0027	0.0954	0.1644	0.0247	0.0043	0.1047	0.0224	0.0053	0.0048	0.0018	0.0031	0.0297	0.0258	0.013	0.0694	0.0157	0.0956	0.0022
6	rs2021749	29598119	0.83	0.81451029553121	0.84	0.397589870063919	0.00625129563784325	0.202927074854229	0.0204	0.0266	0.0124	0.0022	0.1773	0.0134	0.0118	0.0486	0.0027	0.0954	0.1644	0.0247	0.0043	0.1047	0.0224	0.0053	0.0048	0.0018	0.0031	0.0297	0.0258	0.013	0.0693	0.0157	0.0956	0.0022
6	rs29243	29599102	0.83	0.81451029553121	0.84	0.397589870063919	0.0058064036410871	0.157597423766489	0.0205	0.0266	0.0123	0.0022	0.1772	0.0134	0.0118	0.0486	0.0027	0.0954	0.1644	0.0247	0.0043	0.1046	0.0225	0.0053	0.0048	0.0018	0.0031	0.0296	0.0258	0.013	0.0692	0.0157	0.0955	0.0023
6	rs1805056	29600104	0.84	0.753316385445839	0.84	0.397589870063919	0.00591956553014835	0.228860641011915	0.0206	0.0265	0.0123	0.0022	0.1771	0.0134	0.0118	0.0487	0.0028	0.0956	0.1644	0.0246	0.0044	0.1043	0.0226	0.0054	0.0048	0.002	0.0032	0.0294	0.0258	0.0129	0.0693	0.0157	0.0955	0.0023
6	rs6928280	29607078	0.84	0.753316385445839	0.84	0.397589870063919	0.00658596521876558	0.149776079071407	0.0211	0.0263	0.0118	0.0025	0.1765	0.0139	0.0116	0.049	0.003	0.0968	0.1646	0.0239	0.0044	0.1023	0.0234	0.0057	0.0051	0.0027	0.0033	0.0281	0.0255	0.0126	0.0695	0.0159	0.095	0.0026
6	rs29218	29607429	0.84	0.753316385445839	0.84	0.397589870063919	0.00664998996278281	0.167325355761011	0.0211	0.0263	0.0118	0.0025	0.1765	0.0139	0.0116	0.049	0.003	0.0968	0.1646	0.0239	0.0044	0.1023	0.0234	0.0058	0.0051	0.0027	0.0033	0.0281	0.0255	0.0126	0.0695	0.0159	0.095	0.0026
6	rs29240	29607476	0.84	0.753316385445839	0.84	0.397589870063919	0.00666512415572051	0.167522000082148	0.0211	0.0263	0.0118	0.0025	0.1765	0.0139	0.0116	0.049	0.003	0.0968	0.1646	0.0239	0.0044	0.1023	0.0234	0.0058	0.0051	0.0027	0.0033	0.0281	0.0255	0.0126	0.0695	0.0159	0.095	0.0026
6	rs3025623	29607747	0.84	0.753316385445839	0.84	0.397589870063919	0.00672592679543481	0.168604988694513	0.0211	0.0263	0.0118	0.0025	0.1765	0.0139	0.0116	0.049	0.0031	0.0968	0.1646	0.0239	0.0044	0.1023	0.0234	0.0058	0.0051	0.0027	0.0033	0.028	0.0255	0.0126	0.0696	0.0159	0.095	0.0026
6	rs1233374	29608694	0.84	0.753316385445839	0.84	0.397589870063919	0.00709977350659043	0.173458725360656	0.0211	0.0263	0.0118	0.0025	0.1765	0.014	0.0116	0.049	0.0031	0.0968	0.1646	0.0239	0.0044	0.1023	0.0234	0.0058	0.0051	0.0027	0.0033	0.028	0.0255	0.0126	0.0695	0.016	0.095	0.0026
6	rs3117289	29609921	0.84	0.753316385445839	0.84	0.397589870063919	0.00705218811604162	0.169295433701399	0.0211	0.0264	0.0118	0.0023	0.1765	0.0139	0.0116	0.0491	0.0031	0.0969	0.1647	0.0239	0.0044	0.1022	0.0234	0.0058	0.005	0.0027	0.0033	0.028	0.0255	0.0125	0.0696	0.0159	0.0951	0.0027
6	rs29273	29610989	0.84	0.753316385445839	0.84	0.397589870063919	0.00742746598024266	0.192104727748342	0.0211	0.0264	0.0117	0.0022	0.1766	0.0139	0.0115	0.0492	0.0031	0.097	0.1648	0.0239	0.0044	0.1022	0.0234	0.0058	0.005	0.0027	0.0033	0.028	0.0256	0.0124	0.0696	0.0159	0.0952	0.0027
6	rs29233	29611229	0.84	0.753316385445839	0.84	0.397589870063919	0.00700091461347133	0.195206015803662	0.0211	0.0264	0.0117	0.0021	0.1767	0.0139	0.0115	0.0492	0.003	0.097	0.1648	0.0239	0.0044	0.1022	0.0234	0.0058	0.005	0.0028	0.0033	0.028	0.0256	0.0124	0.0696	0.0159	0.0953	0.0027
6	rs29232	29611431	0.84	0.753316385445839	0.84	0.397589870063919	0.00663865672788531	0.207036478098003	0.0211	0.0264	0.0117	0.0021	0.1767	0.0139	0.0115	0.0492	0.003	0.097	0.1648	0.0239	0.0045	0.1021	0.0234	0.0058	0.005	0.0029	0.0033	0.028	0.0256	0.0124	0.0696	0.0159	0.0953	0.0026
6	rs3131854	29611885	0.84	0.753316385445839	0.84	0.397589870063919	0.00673737475069153	0.210960407392729	0.0211	0.0264	0.0117	0.0021	0.1767	0.0139	0.0115	0.0492	0.003	0.097	0.1648	0.0239	0.0045	0.1021	0.0234	0.0058	0.005	0.0029	0.0033	0.028	0.0256	0.0124	0.0696	0.0159	0.0953	0.0026
6	rs16895214	29615793	0.84	0.753316385445839	0.84	0.397589870063919	0.00674119407258672	0.209791280897878	0.0212	0.0264	0.0117	0.0022	0.1766	0.0139	0.0116	0.0492	0.003	0.0971	0.1647	0.0238	0.0044	0.102	0.0235	0.0058	0.005	0.0028	0.0033	0.0279	0.0257	0.0124	0.0696	0.0159	0.0952	0.0026
6	rs3129073	29615822	0.84	0.753316385445839	0.84	0.397589870063919	0.00674883772441055	0.210960407392729	0.0212	0.0264	0.0117	0.0022	0.1766	0.0139	0.0116	0.0492	0.003	0.0971	0.1647	0.0238	0.0044	0.102	0.0235	0.0058	0.005	0.0028	0.0033	0.0279	0.0257	0.0124	0.0696	0.0159	0.0952	0.0026
6	rs439812	29616607	0.84	0.753316385445839	0.84	0.397589870063919	0.0067297411125853	0.209154484200556	0.0212	0.0264	0.0117	0.0022	0.1766	0.014	0.0116	0.0492	0.003	0.0971	0.1647	0.0238	0.0044	0.1021	0.0235	0.0058	0.005	0.0028	0.0033	0.0279	0.0257	0.0124	0.0696	0.0158	0.0952	0.0026
6	rs29270	29617400	0.84	0.753316385445839	0.84	0.397589870063919	0.00671830316259081	0.208518330387041	0.0212	0.0264	0.0117	0.0022	0.1766	0.014	0.0116	0.0492	0.003	0.0971	0.1647	0.0238	0.0044	0.1021	0.0235	0.0058	0.005	0.0028	0.0033	0.0279	0.0257	0.0124	0.0696	0.0158	0.0952	0.0026
6	rs29269	29617747	0.84	0.753316385445839	0.84	0.397589870063919	0.00671449384595795	0.208942361440764	0.0212	0.0264	0.0117	0.0022	0.1766	0.014	0.0116	0.0492	0.003	0.0971	0.1647	0.0238	0.0044	0.1021	0.0235	0.0058	0.005	0.0028	0.0033	0.0279	0.0257	0.0124	0.0696	0.0158	0.0952	0.0026
6	rs29272	29618366	0.84	0.753316385445839	0.84	0.397589870063919	0.00653732698226834	0.208942361440764	0.0212	0.0264	0.0117	0.0022	0.1766	0.014	0.0116	0.0492	0.003	0.0971	0.1647	0.0238	0.0044	0.102	0.0235	0.0058	0.005	0.0028	0.0033	0.0279	0.0257	0.0124	0.0696	0.0158	0.0952	0.0026
6	rs29231	29618525	0.84	0.753316385445839	0.84	0.397589870063919	0.00649267675059726	0.208624311328845	0.0212	0.0264	0.0117	0.0022	0.1766	0.014	0.0116	0.0492	0.003	0.0971	0.1647	0.0238	0.0044	0.102	0.0235	0.0058	0.005	0.0028	0.0033	0.0279	0.0257	0.0124	0.0696	0.0158	0.0952	0.0026
6	rs1233367	29622220	0.84	0.753316385445839	0.84	0.397589870063919	0.00640775584041741	0.207671127344296	0.0212	0.0264	0.0117	0.0022	0.1766	0.014	0.0116	0.0492	0.003	0.0971	0.1647	0.0238	0.0044	0.102	0.0235	0.0058	0.005	0.0029	0.0033	0.0279	0.0257	0.0124	0.0696	0.0158	0.0952	0.0027
6	rs29254	29623594	0.84	0.753316385445839	0.84	0.397589870063919	0.00663488229657088	0.208836326861065	0.0212	0.0263	0.0116	0.0022	0.1765	0.014	0.0116	0.0491	0.003	0.0971	0.1648	0.0238	0.0044	0.102	0.0236	0.0058	0.005	0.0029	0.0033	0.0279	0.0257	0.0124	0.0695	0.0159	0.0952	0.0027
6	rs29228	29623739	0.84	0.753316385445839	0.84	0.397589870063919	0.00665755374153418	0.210428719324643	0.0212	0.0263	0.0117	0.0022	0.1765	0.014	0.0116	0.0491	0.003	0.097	0.1648	0.0239	0.0044	0.102	0.0236	0.0058	0.005	0.0029	0.0033	0.0279	0.0258	0.0125	0.0695	0.016	0.0951	0.0027
6	rs29235	29624078	0.84	0.753316385445839	0.84	0.397589870063919	0.00664243281571277	0.20798869413567	0.0212	0.0263	0.0117	0.0022	0.1765	0.014	0.0116	0.0491	0.003	0.097	0.1647	0.0239	0.0044	0.102	0.0236	0.0058	0.005	0.0029	0.0033	0.0279	0.0258	0.0125	0.0695	0.016	0.0951	0.0027
6	rs29234	29624112	0.84	0.753316385445839	0.84	0.397589870063919	0.00664243281571277	0.207882820614509	0.0212	0.0263	0.0117	0.0022	0.1765	0.014	0.0116	0.0491	0.003	0.097	0.1647	0.0239	0.0044	0.102	0.0236	0.0058	0.005	0.0029	0.0033	0.0279	0.0258	0.0125	0.0695	0.016	0.0951	0.0027
6	rs3130250	29625001	0.84	0.753316385445839	0.84	0.397589870063919	0.00667270120909604	0.209897476102261	0.0212	0.0263	0.0117	0.0022	0.1764	0.014	0.0116	0.0491	0.003	0.097	0.1647	0.0239	0.0044	0.102	0.0236	0.0058	0.005	0.0029	0.0033	0.0279	0.0258	0.0125	0.0695	0.016	0.0951	0.0027
6	rs2252711	29626321	0.84	0.753316385445839	0.84	0.397589870063919	0.00694601840129362	0.212878157496688	0.0212	0.0263	0.0117	0.0022	0.1764	0.014	0.0116	0.0491	0.003	0.097	0.1646	0.0238	0.0044	0.102	0.0236	0.0059	0.005	0.0029	0.0033	0.0279	0.0258	0.0125	0.0694	0.016	0.0951	0.0027
6	rs9257932	29626376	0.84	0.753316385445839	0.84	0.397589870063919	0.00694992853221158	0.21170551676307	0.0212	0.0263	0.0117	0.0022	0.1764	0.014	0.0116	0.0491	0.003	0.097	0.1646	0.0238	0.0044	0.102	0.0236	0.0059	0.005	0.0029	0.0033	0.0279	0.0258	0.0125	0.0694	0.016	0.0951	0.0027
6	rs3135050	29628437	0.84	0.753316385445839	0.84	0.397589870063919	0.00762705850102183	0.215551191397462	0.0213	0.0263	0.0117	0.0022	0.1763	0.014	0.0116	0.049	0.003	0.097	0.1645	0.0238	0.0045	0.102	0.0237	0.0059	0.0051	0.0029	0.0034	0.0278	0.0258	0.0125	0.0694	0.016	0.0951	0.0027
6	rs2535260	29628883	0.84	0.753316385445839	0.84	0.397589870063919	0.00771142506211988	0.217052884243873	0.0213	0.0263	0.0117	0.0022	0.1763	0.014	0.0116	0.049	0.003	0.097	0.1644	0.0238	0.0045	0.102	0.0237	0.0059	0.0051	0.003	0.0034	0.0278	0.0258	0.0125	0.0694	0.016	0.0951	0.0027
6	rs3117286	29629774	0.84	0.753316385445839	0.84	0.397589870063919	0.00793412548231827	0.218773296089836	0.0213	0.0263	0.0117	0.0022	0.1763	0.014	0.0116	0.049	0.0031	0.097	0.1644	0.0238	0.0045	0.102	0.0237	0.0059	0.0051	0.003	0.0035	0.0278	0.0258	0.0125	0.0694	0.016	0.0951	0.0027
6	rs2857783	29631588	0.84	0.753316385445839	0.84	0.397589870063919	0.00817499476546115	0.223635747212116	0.0213	0.0264	0.0117	0.0022	0.1763	0.014	0.0116	0.0489	0.0031	0.097	0.1643	0.0238	0.0045	0.1019	0.0237	0.0059	0.0051	0.003	0.0035	0.0278	0.0258	0.0125	0.0693	0.016	0.0951	0.0028
6	rs2535255	29631690	0.84	0.753316385445839	0.84	0.397589870063919	0.00817499476546115	0.222011047405546	0.0213	0.0264	0.0117	0.0022	0.1763	0.014	0.0116	0.0489	0.0031	0.097	0.1643	0.0238	0.0045	0.1019	0.0237	0.0059	0.0051	0.003	0.0035	0.0278	0.0258	0.0125	0.0693	0.016	0.0951	0.0028
6	rs3130252	29631744	0.84	0.753316385445839	0.84	0.397589870063919	0.0081794253175283	0.222443922311406	0.0213	0.0264	0.0117	0.0022	0.1763	0.014	0.0116	0.0489	0.0031	0.097	0.1643	0.0238	0.0045	0.1019	0.0237	0.0059	0.0051	0.003	0.0035	0.0278	0.0258	0.0125	0.0693	0.016	0.0951	0.0028
6	rs2256266	29632318	0.84	0.753316385445839	0.84	0.397589870063919	0.00830422729377824	0.22439526242561	0.0213	0.0264	0.0117	0.0022	0.1762	0.014	0.0116	0.0489	0.0031	0.097	0.1643	0.0238	0.0045	0.1019	0.0238	0.0059	0.0051	0.003	0.0035	0.0278	0.0258	0.0125	0.0693	0.0161	0.0951	0.0028
6	rs2857784	29632350	0.84	0.753316385445839	0.84	0.397589870063919	0.00830422729377824	0.22439526242561	0.0213	0.0264	0.0117	0.0022	0.1762	0.014	0.0116	0.0489	0.0031	0.097	0.1643	0.0238	0.0045	0.1019	0.0238	0.0059	0.0051	0.003	0.0035	0.0278	0.0258	0.0125	0.0693	0.0161	0.0951	0.0028
6	rs6905408	29633775	0.84	0.753316385445839	0.84	0.397589870063919	0.00851697834951556	0.226025617523983	0.0213	0.0264	0.0118	0.0023	0.1762	0.014	0.0116	0.0489	0.0031	0.097	0.1643	0.0238	0.0045	0.1019	0.0238	0.0059	0.0051	0.003	0.0035	0.0278	0.0258	0.0125	0.0693	0.0161	0.0951	0.0028
6	rs2857766	29634003	0.84	0.753316385445839	0.84	0.397589870063919	0.00853985369747388	0.226352149273201	0.0213	0.0264	0.0118	0.0023	0.1762	0.014	0.0116	0.0489	0.0031	0.097	0.1643	0.0238	0.0045	0.1019	0.0238	0.0059	0.0051	0.003	0.0035	0.0278	0.0258	0.0125	0.0693	0.0161	0.095	0.0028
6	rs2857767	29634268	0.84	0.753316385445839	0.84	0.397589870063919	0.00858114733663888	0.22439526242561	0.0213	0.0264	0.0118	0.0023	0.1761	0.014	0.0116	0.0489	0.0031	0.0969	0.1643	0.0238	0.0045	0.1019	0.0238	0.0059	0.0051	0.003	0.0035	0.0278	0.0258	0.0125	0.0693	0.0161	0.095	0.0028
6	rs2535250	29634417	0.84	0.753316385445839	0.84	0.397589870063919	0.00860876086754364	0.224069653087461	0.0213	0.0264	0.0118	0.0023	0.1761	0.014	0.0116	0.0489	0.0031	0.0969	0.1643	0.0238	0.0045	0.1019	0.0238	0.0059	0.0051	0.003	0.0035	0.0278	0.0258	0.0125	0.0693	0.0161	0.095	0.0028
6	rs115091531	29634637	0.84	0.753316385445839	0.85	0.356744695657816	0.00865956150484473	0.223310497914428	0.0213	0.0264	0.0118	0.0023	0.1761	0.014	0.0116	0.0489	0.0031	0.0969	0.1643	0.0238	0.0045	0.1019	0.0238	0.0059	0.0051	0.003	0.0035	0.0278	0.0258	0.0125	0.0693	0.0161	0.095	0.0028
6	rs2535248	29634927	0.84	0.753316385445839	0.85	0.356744695657816	0.00877119182830943	0.225699239170223	0.0213	0.0264	0.0118	0.0023	0.1761	0.014	0.0116	0.0489	0.0031	0.0969	0.1643	0.0238	0.0045	0.1019	0.0239	0.0059	0.0051	0.003	0.0035	0.0278	0.0258	0.0125	0.0693	0.0161	0.095	0.0028
6	Affx-28403977	29634968	0.84	0.753316385445839	0.85	0.356744695657816	0.00866882247071957	0.225808014902499	0.0213	0.0264	0.0118	0.0023	0.1761	0.014	0.0116	0.0489	0.0031	0.0969	0.1642	0.0238	0.0045	0.1019	0.0239	0.0059	0.0051	0.003	0.0035	0.0278	0.0258	0.0125	0.0693	0.0161	0.095	0.0028
6	rs2071652	29635317	0.84	0.753316385445839	0.85	0.356744695657816	0.00875717843464435	0.226896709366062	0.0213	0.0264	0.0118	0.0023	0.1761	0.014	0.0116	0.0489	0.0031	0.0969	0.1642	0.0238	0.0045	0.1019	0.0239	0.0059	0.0051	0.0031	0.0035	0.0278	0.0258	0.0125	0.0693	0.0161	0.095	0.0028
6	rs926827	29635517	0.84	0.753316385445839	0.85	0.356744695657816	0.00883681355350604	0.22809623702766	0.0213	0.0264	0.0118	0.0023	0.1761	0.014	0.0116	0.0489	0.0031	0.0969	0.1642	0.0238	0.0045	0.1018	0.0239	0.0059	0.0051	0.0031	0.0035	0.0278	0.0258	0.0125	0.0693	0.0161	0.095	0.0028
6	rs2071653	29635928	0.84	0.753316385445839	0.85	0.356744695657816	0.00898344814496023	0.227441694554752	0.0213	0.0264	0.0118	0.0023	0.176	0.014	0.0116	0.0489	0.0031	0.0969	0.1642	0.0238	0.0045	0.1018	0.0239	0.0059	0.0051	0.0031	0.0035	0.0278	0.0258	0.0125	0.0693	0.0162	0.095	0.0028
6	rs9257936	29639776	0.84	0.753316385445839	0.85	0.356744695657816	0.00872920280030622	0.226896709366062	0.0213	0.0264	0.0118	0.0023	0.176	0.014	0.0116	0.0489	0.0031	0.0969	0.1642	0.0238	0.0045	0.1018	0.0239	0.0059	0.0051	0.0031	0.0035	0.0278	0.0258	0.0125	0.0693	0.0162	0.095	0.0027
6	rs2535241	29640785	0.84	0.753316385445839	0.85	0.356744695657816	0.00866419104504394	0.227005672416154	0.0214	0.0264	0.0118	0.0023	0.176	0.014	0.0116	0.0489	0.0031	0.0969	0.1642	0.0238	0.0045	0.1018	0.0239	0.0059	0.0051	0.0031	0.0035	0.0278	0.0258	0.0125	0.0693	0.0162	0.095	0.0027
6	rs61730330	29641329	0.84	0.753316385445839	0.85	0.356744695657816	0.00862259300311463	0.226678834282372	0.0214	0.0264	0.0118	0.0023	0.176	0.014	0.0116	0.0489	0.0031	0.0969	0.1642	0.0238	0.0045	0.1018	0.0239	0.0059	0.0051	0.0031	0.0035	0.0278	0.0258	0.0125	0.0693	0.0162	0.095	0.0027
6	rs114591600	29641514	0.84	0.753316385445839	0.85	0.356744695657816	0.00861798041071625	0.228205386790011	0.0214	0.0264	0.0118	0.0023	0.176	0.014	0.0117	0.0489	0.0031	0.0969	0.1642	0.0238	0.0045	0.1018	0.0239	0.0059	0.0051	0.0031	0.0035	0.0278	0.0258	0.0125	0.0693	0.0162	0.095	0.0027
6	rs2747419	29642194	0.84	0.753316385445839	0.85	0.356744695657816	0.00859494564968323	0.227114652465071	0.0214	0.0264	0.0118	0.0023	0.176	0.014	0.0117	0.0489	0.0031	0.0969	0.1642	0.0238	0.0045	0.1018	0.0239	0.0059	0.0051	0.0031	0.0035	0.0278	0.0258	0.0125	0.0693	0.0162	0.095	0.0027
6	rs378596	29643287	0.84	0.753316385445839	0.85	0.356744695657816	0.00853527488462566	0.229407151379004	0.0214	0.0264	0.0118	0.0023	0.176	0.014	0.0117	0.0489	0.0031	0.0969	0.1642	0.0238	0.0045	0.1018	0.0239	0.0059	0.0051	0.0031	0.0035	0.0278	0.0258	0.0125	0.0693	0.0162	0.0951	0.0027
6	rs17178133	29643388	0.84	0.753316385445839	0.84	0.397589870063919	0.00843047792412504	0.22831455349627	0.0214	0.0264	0.0118	0.0023	0.1761	0.014	0.0117	0.0489	0.0031	0.0969	0.1642	0.0238	0.0045	0.1018	0.0239	0.0059	0.0051	0.0031	0.0035	0.0278	0.0258	0.0125	0.0693	0.0162	0.0951	0.0027
6	rs9501414	29643490	0.84	0.753316385445839	0.84	0.397589870063919	0.00839425788319641	0.22875138966079	0.0214	0.0263	0.0118	0.0023	0.1761	0.014	0.0117	0.0489	0.0031	0.0969	0.1642	0.0238	0.0045	0.1018	0.0238	0.0059	0.0051	0.0031	0.0035	0.0278	0.0258	0.0125	0.0693	0.0162	0.0951	0.0027
6	rs375984	29644502	0.84	0.753316385445839	0.84	0.397589870063919	0.00729258924171245	0.217805015442632	0.0213	0.0264	0.0119	0.0023	0.1762	0.014	0.0118	0.049	0.0031	0.0969	0.1646	0.0237	0.0045	0.1017	0.0238	0.0059	0.0051	0.0031	0.0034	0.0277	0.0256	0.0126	0.0693	0.0161	0.0951	0.0026
6	rs2535238	29645038	0.84	0.753316385445839	0.84	0.397589870063919	0.00728042167559341	0.218880969822173	0.0213	0.0264	0.0119	0.0023	0.1762	0.014	0.0118	0.049	0.0031	0.0969	0.1646	0.0237	0.0045	0.1017	0.0237	0.0059	0.0051	0.0031	0.0034	0.0277	0.0256	0.0126	0.0693	0.0161	0.0951	0.0026
6	rs2747421	29645118	0.84	0.753316385445839	0.85	0.356744695657816	0.00730070962760423	0.219419599078099	0.0213	0.0264	0.0119	0.0023	0.1762	0.014	0.0118	0.049	0.0031	0.0969	0.1646	0.0237	0.0045	0.1017	0.0238	0.0059	0.0051	0.0031	0.0034	0.0277	0.0256	0.0126	0.0693	0.0161	0.0951	0.0026
6	rs387603	29645578	0.84	0.753316385445839	0.85	0.356744695657816	0.00734141580070621	0.218880969822173	0.0213	0.0264	0.0118	0.0023	0.1762	0.014	0.0118	0.049	0.0031	0.0969	0.1646	0.0237	0.0045	0.1017	0.0238	0.0059	0.0051	0.0031	0.0034	0.0277	0.0256	0.0126	0.0693	0.0161	0.0951	0.0026
6	rs3129063	29645613	0.84	0.753316385445839	0.85	0.356744695657816	0.00734957791054892	0.218880969822173	0.0213	0.0264	0.0118	0.0023	0.1762	0.014	0.0118	0.049	0.0031	0.0969	0.1646	0.0237	0.0045	0.1017	0.0238	0.0059	0.0051	0.0031	0.0034	0.0277	0.0256	0.0126	0.0693	0.0161	0.0951	0.0026
6	rs396660	29646165	0.84	0.753316385445839	0.85	0.356744695657816	0.00739049304408666	0.219311838498192	0.0213	0.0264	0.0116	0.0023	0.1762	0.014	0.0118	0.049	0.0031	0.0969	0.1646	0.0237	0.0045	0.1017	0.0238	0.0059	0.0051	0.0031	0.0034	0.0277	0.0256	0.0126	0.0693	0.0161	0.0951	0.0026
6	rs445150	29646879	0.84	0.753316385445839	0.85	0.356744695657816	0.00742335087931968	0.219742984921617	0.0213	0.0264	0.0116	0.0023	0.1762	0.014	0.0117	0.049	0.0031	0.0969	0.1646	0.0237	0.0045	0.1017	0.0238	0.0059	0.0051	0.0031	0.0034	0.0277	0.0256	0.0126	0.0693	0.0161	0.0951	0.0026
6	rs3870968	29647149	0.84	0.753316385445839	0.85	0.356744695657816	0.00755590485791778	0.219204095277494	0.0213	0.0264	0.0116	0.0023	0.1762	0.014	0.0118	0.049	0.0031	0.0969	0.1646	0.0237	0.0044	0.1017	0.0237	0.006	0.0051	0.0031	0.0034	0.0277	0.0256	0.0126	0.0693	0.0161	0.0951	0.0026
6	rs2747430	29648506	0.84	0.753316385445839	0.85	0.356744695657816	0.00759351072785926	0.218773296089836	0.0213	0.0264	0.0116	0.0023	0.1762	0.014	0.0118	0.049	0.0031	0.0969	0.1646	0.0237	0.0044	0.1017	0.0238	0.006	0.0051	0.0031	0.0034	0.0277	0.0256	0.0126	0.0693	0.0161	0.0951	0.0026
6	rs3129054	29649056	0.84	0.753316385445839	0.85	0.356744695657816	0.00774112166257665	0.218665639742481	0.0213	0.0264	0.0116	0.0023	0.1762	0.014	0.0117	0.049	0.0032	0.097	0.1647	0.0236	0.0044	0.1016	0.0238	0.006	0.0051	0.0032	0.0034	0.0277	0.0257	0.0126	0.0693	0.0161	0.0951	0.0026
6	rs3131847	29649105	0.84	0.753316385445839	0.85	0.356744695657816	0.00768604037838483	0.216730804214747	0.0213	0.0264	0.0116	0.0023	0.1762	0.014	0.0117	0.049	0.0032	0.097	0.1647	0.0236	0.0044	0.1016	0.0237	0.006	0.0051	0.0032	0.0034	0.0276	0.0257	0.0126	0.0693	0.0161	0.0951	0.0026
6	rs385492	29649547	0.84	0.753316385445839	0.85	0.356744695657816	0.00762705850102183	0.219311838498192	0.0213	0.0264	0.0116	0.0023	0.1762	0.014	0.0117	0.049	0.0031	0.097	0.1647	0.0236	0.0044	0.1016	0.0237	0.006	0.0051	0.0032	0.0034	0.0277	0.0257	0.0126	0.0693	0.0161	0.0951	0.0026
6	rs3129051	29650122	0.84	0.753316385445839	0.85	0.356744695657816	0.0076018870430778	0.221362252082895	0.0213	0.0264	0.0116	0.0023	0.1762	0.014	0.0117	0.0489	0.0031	0.097	0.1647	0.0236	0.0044	0.1016	0.0237	0.006	0.0051	0.0032	0.0034	0.0277	0.0257	0.0126	0.0693	0.0161	0.0951	0.0026
6	rs398931	29651492	0.84	0.753316385445839	0.85	0.356744695657816	0.00753923706138299	0.221686572135252	0.0213	0.0264	0.0116	0.0023	0.1762	0.014	0.0117	0.0489	0.0031	0.097	0.1647	0.0236	0.0044	0.1016	0.0237	0.006	0.0051	0.0032	0.0034	0.0276	0.0257	0.0127	0.0693	0.0161	0.0951	0.0026
6	rs2535236	29651685	0.84	0.753316385445839	0.85	0.356744695657816	0.00751013629776285	0.223418897183635	0.0213	0.0264	0.0116	0.0023	0.1762	0.014	0.0117	0.0489	0.0031	0.097	0.1647	0.0236	0.0044	0.1016	0.0237	0.006	0.0051	0.0032	0.0034	0.0276	0.0257	0.0127	0.0693	0.0161	0.0951	0.0026
6	rs2747436	29651935	0.84	0.753316385445839	0.85	0.356744695657816	0.00747284774772727	0.224178172405594	0.0213	0.0264	0.0116	0.0023	0.1762	0.014	0.0117	0.0489	0.0031	0.097	0.1647	0.0236	0.0044	0.1015	0.0237	0.006	0.0051	0.0032	0.0034	0.0276	0.0257	0.0127	0.0694	0.0161	0.0951	0.0026
6	rs3117292	29652199	0.84	0.753316385445839	0.85	0.356744695657816	0.00743982178973587	0.230610959567407	0.0213	0.0264	0.0116	0.0023	0.1762	0.014	0.0117	0.0489	0.0031	0.097	0.1647	0.0236	0.0044	0.1016	0.0237	0.006	0.0051	0.0032	0.0034	0.0276	0.0257	0.0127	0.0693	0.0161	0.0951	0.0026
6	rs2747442	29653186	0.84	0.753316385445839	0.85	0.356744695657816	0.0071396163401225	0.226352149273201	0.0213	0.0264	0.0116	0.0023	0.1762	0.014	0.0117	0.0489	0.0031	0.097	0.1648	0.0236	0.0044	0.1016	0.0237	0.006	0.0051	0.0033	0.0034	0.0276	0.0257	0.0127	0.0693	0.016	0.0951	0.0026
6	rs2747444	29653292	0.84	0.753316385445839	0.84	0.397589870063919	0.00727231863447472	0.225481738887739	0.0213	0.0264	0.0116	0.0023	0.1762	0.014	0.0117	0.0489	0.0031	0.097	0.1648	0.0236	0.0044	0.1016	0.0237	0.006	0.0051	0.0032	0.0034	0.0276	0.0257	0.0127	0.0693	0.016	0.0951	0.0027
6	rs3117294	29653329	0.84	0.753316385445839	0.84	0.397589870063919	0.00755173526172571	0.224178172405594	0.0213	0.0264	0.0116	0.0023	0.1762	0.014	0.0118	0.0489	0.0031	0.097	0.1648	0.0236	0.0044	0.1016	0.0237	0.006	0.0051	0.0032	0.0034	0.0276	0.0257	0.0127	0.0693	0.016	0.0951	0.0027
6	rs3117301	29654700	0.84	0.753316385445839	0.85	0.356744695657816	0.00732104098293154	0.223093750891437	0.0213	0.0265	0.0116	0.0023	0.1761	0.014	0.0118	0.0489	0.003	0.097	0.1648	0.0236	0.0044	0.1016	0.0236	0.006	0.0051	0.0032	0.0034	0.0276	0.0257	0.0127	0.0693	0.016	0.0951	0.0027
6	rs2747453	29654943	0.84	0.753316385445839	0.85	0.356744695657816	0.00730477242451241	0.222660463049279	0.0213	0.0265	0.0116	0.0023	0.1761	0.014	0.0118	0.0489	0.003	0.097	0.1648	0.0236	0.0044	0.1016	0.0236	0.006	0.0051	0.0033	0.0034	0.0276	0.0257	0.0127	0.0693	0.016	0.0951	0.0027
6	rs2747454	29655113	0.84	0.753316385445839	0.85	0.356744695657816	0.00730883695802603	0.222768759221642	0.0213	0.0265	0.0116	0.0023	0.1761	0.014	0.0118	0.0489	0.003	0.097	0.1648	0.0236	0.0044	0.1016	0.0236	0.006	0.0051	0.0033	0.0034	0.0276	0.0257	0.0127	0.0693	0.016	0.0951	0.0027
6	Affx-28404485	29656578	0.84	0.753316385445839	0.85	0.356744695657816	0.00727636928838647	0.21694550675944	0.0213	0.0265	0.0116	0.0023	0.176	0.014	0.0118	0.049	0.003	0.097	0.1648	0.0236	0.0044	0.1017	0.0236	0.006	0.0051	0.0033	0.0034	0.0276	0.0258	0.0127	0.0693	0.016	0.0951	0.0027
6	rs2747460	29657127	0.84	0.753316385445839	0.85	0.356744695657816	0.00731697123676266	0.21694550675944	0.0213	0.0265	0.0116	0.0023	0.176	0.014	0.0118	0.049	0.003	0.097	0.1648	0.0236	0.0044	0.1017	0.0236	0.006	0.0051	0.0033	0.0034	0.0276	0.0258	0.0127	0.0693	0.016	0.0951	0.0027
6	rs2747466	29658569	0.84	0.753316385445839	0.85	0.356744695657816	0.00732511246759827	0.217160279196102	0.0213	0.0265	0.0116	0.0023	0.176	0.014	0.0118	0.049	0.003	0.097	0.1648	0.0236	0.0044	0.1017	0.0236	0.006	0.0051	0.0033	0.0034	0.0276	0.0258	0.0127	0.0693	0.016	0.0951	0.0027
6	rs3129039	29658864	0.84	0.753316385445839	0.85	0.356744695657816	0.00736592303573999	0.217482568807667	0.0213	0.0265	0.0116	0.0023	0.176	0.014	0.0118	0.049	0.003	0.097	0.1648	0.0236	0.0044	0.1017	0.0236	0.006	0.0051	0.0033	0.0034	0.0276	0.0258	0.0127	0.0693	0.016	0.0951	0.0027
6	rs2894113	29661456	0.84	0.753316385445839	0.85	0.356744695657816	0.00739049304408666	0.221038087386348	0.0213	0.0265	0.0116	0.0023	0.176	0.014	0.0117	0.0491	0.003	0.0969	0.1648	0.0237	0.0044	0.1017	0.0236	0.006	0.0051	0.0033	0.0034	0.0275	0.0257	0.0127	0.0693	0.016	0.0951	0.0027
6	rs3129029	29662443	0.84	0.753316385445839	0.85	0.356744695657816	0.00735774698763169	0.22179471331905	0.0213	0.0265	0.0116	0.0023	0.1761	0.014	0.0117	0.0491	0.003	0.0969	0.1648	0.0236	0.0044	0.1017	0.0236	0.006	0.0051	0.0032	0.0034	0.0276	0.0258	0.0126	0.0694	0.016	0.0951	0.0027
6	rs3131888	29663889	0.84	0.753316385445839	0.85	0.356744695657816	0.00731697123676266	0.223310497914428	0.0213	0.0265	0.0116	0.0023	0.1761	0.014	0.0117	0.0491	0.003	0.0969	0.1648	0.0236	0.0044	0.1017	0.0236	0.006	0.0051	0.0032	0.0034	0.0276	0.0258	0.0126	0.0694	0.016	0.0951	0.0027
6	rs3129090	29664131	0.84	0.753316385445839	0.85	0.356744695657816	0.00732918569123594	0.223418897183635	0.0213	0.0265	0.0116	0.0023	0.1761	0.014	0.0118	0.0491	0.003	0.0969	0.1648	0.0235	0.0044	0.1017	0.0236	0.006	0.0051	0.0032	0.0034	0.0276	0.0258	0.0126	0.0694	0.016	0.0951	0.0027
6	rs3131886	29664452	0.84	0.753316385445839	0.85	0.356744695657816	0.00738639367909906	0.225481738887739	0.0214	0.0264	0.0116	0.0023	0.176	0.014	0.0118	0.0491	0.003	0.0969	0.1648	0.0234	0.0044	0.1017	0.0236	0.006	0.0051	0.0032	0.0034	0.0276	0.0258	0.0126	0.0694	0.0159	0.0951	0.0027
6	rs3131875	29666111	0.84	0.753316385445839	0.85	0.356744695657816	0.00698127062442344	0.22875138966079	0.0214	0.0263	0.0116	0.0023	0.176	0.014	0.0118	0.0491	0.0031	0.097	0.1649	0.0234	0.0044	0.1017	0.0236	0.006	0.0051	0.0033	0.0034	0.0275	0.0258	0.0127	0.0694	0.0159	0.0951	0.0027
6	rs3129066	29668537	0.84	0.753316385445839	0.85	0.356744695657816	0.00705218811604162	0.23467504402318	0.0214	0.0262	0.0116	0.0023	0.1759	0.014	0.0119	0.0492	0.0031	0.097	0.1648	0.0235	0.0044	0.1016	0.0236	0.006	0.0051	0.0033	0.0034	0.0275	0.0258	0.0127	0.0694	0.0159	0.095	0.0028
6	rs9258102	29668913	0.84	0.753316385445839	0.85	0.356744695657816	0.00706802256307803	0.236439561525388	0.0214	0.0262	0.0116	0.0023	0.1759	0.014	0.0119	0.0492	0.0031	0.097	0.1648	0.0235	0.0044	0.1016	0.0236	0.0061	0.0051	0.0033	0.0034	0.0275	0.0258	0.0127	0.0694	0.0159	0.095	0.0028
6	rs3129190	29669443	0.84	0.753316385445839	0.85	0.356744695657816	0.00703638097856297	0.233794382761403	0.0214	0.0262	0.0116	0.0023	0.1759	0.014	0.0119	0.0492	0.0031	0.097	0.1648	0.0235	0.0044	0.1016	0.0236	0.0061	0.0051	0.0033	0.0034	0.0275	0.0258	0.0127	0.0694	0.0159	0.095	0.0028
6	rs6911622	29669751	0.84	0.753316385445839	0.85	0.356744695657816	0.00704428113549418	0.235446497019271	0.0214	0.0262	0.0116	0.0023	0.1759	0.0141	0.0119	0.0492	0.0031	0.097	0.1648	0.0235	0.0044	0.1016	0.0236	0.0061	0.0051	0.0033	0.0034	0.0275	0.0258	0.0127	0.0694	0.016	0.0949	0.0028
6	rs2107203	29669830	0.84	0.753316385445839	0.85	0.356744695657816	0.00706406138939705	0.234014448019754	0.0214	0.0262	0.0116	0.0023	0.1759	0.0141	0.0119	0.0492	0.0031	0.097	0.1648	0.0235	0.0044	0.1016	0.0236	0.0061	0.0051	0.0034	0.0034	0.0275	0.0258	0.0127	0.0694	0.016	0.0949	0.0028
6	rs3129055	29670261	0.84	0.753316385445839	0.85	0.356744695657816	0.0069969824161124	0.236108390666358	0.0214	0.0262	0.0116	0.0023	0.1759	0.014	0.0119	0.0492	0.0031	0.0969	0.1648	0.0235	0.0044	0.1016	0.0236	0.0061	0.005	0.0034	0.0034	0.0275	0.0258	0.0127	0.0695	0.016	0.0949	0.0028
6	rs9468589	29671043	0.84	0.753316385445839	0.85	0.356744695657816	0.00708785407193258	0.241091558614093	0.0214	0.0262	0.0116	0.0023	0.1758	0.014	0.0119	0.0492	0.0031	0.0969	0.1648	0.0235	0.0044	0.1015	0.0236	0.0061	0.005	0.0035	0.0035	0.0275	0.0258	0.0127	0.0695	0.016	0.0948	0.0028
6	rs35471702	29671770	0.84	0.753316385445839	0.85	0.356744695657816	0.00690701019102201	0.242092185144619	0.0214	0.0262	0.0116	0.0023	0.1757	0.014	0.0119	0.0492	0.0031	0.0969	0.1647	0.0235	0.0044	0.1015	0.0237	0.0061	0.005	0.0036	0.0035	0.0275	0.0258	0.0128	0.0694	0.016	0.0948	0.0029
6	rs3131865	29672165	0.84	0.753316385445839	0.85	0.356744695657816	0.00679484005762855	0.241091558614093	0.0214	0.0262	0.0116	0.0023	0.1757	0.0141	0.012	0.0492	0.0031	0.0969	0.1647	0.0234	0.0044	0.1015	0.0237	0.0061	0.0051	0.0036	0.0035	0.0275	0.0259	0.0128	0.0694	0.016	0.0948	0.0029
6	rs3094727	29672529	0.84	0.753316385445839	0.85	0.356744695657816	0.00665377102296339	0.244097403400763	0.0214	0.0262	0.0116	0.0023	0.1757	0.0141	0.012	0.0492	0.0031	0.0969	0.1647	0.0232	0.0044	0.1014	0.0237	0.0061	0.0051	0.0035	0.0035	0.0275	0.0259	0.0128	0.0695	0.0161	0.0948	0.0029
6	rs2394660	29672686	0.84	0.753316385445839	0.85	0.356744695657816	0.00660098688043376	0.245213689870004	0.0214	0.0262	0.0116	0.0023	0.1757	0.0141	0.012	0.0492	0.0031	0.0969	0.1647	0.0232	0.0044	0.1015	0.0237	0.0061	0.0051	0.0035	0.0035	0.0275	0.0259	0.0128	0.0695	0.0161	0.0948	0.0029
6	rs11962017	29674000	0.84	0.753316385445839	0.85	0.356744695657816	0.00666512415572051	0.245772440896735	0.0214	0.0262	0.0116	0.0023	0.1757	0.0141	0.012	0.0492	0.0031	0.0969	0.1647	0.0232	0.0044	0.1015	0.0237	0.0061	0.0051	0.0035	0.0035	0.0275	0.0259	0.0128	0.0695	0.0161	0.0948	0.0029
6	rs3116788	29674197	0.84	0.753316385445839	0.85	0.356744695657816	0.00668407924585091	0.245437141713546	0.0214	0.0262	0.0116	0.0023	0.1757	0.0141	0.012	0.0492	0.0031	0.0969	0.1647	0.0232	0.0044	0.1015	0.0237	0.0061	0.0051	0.0035	0.0035	0.0275	0.0259	0.0128	0.0695	0.0161	0.0948	0.0029
6	rs12663603	29674429	0.84	0.753316385445839	0.85	0.356744695657816	0.00670688020992249	0.24532540769413	0.0214	0.0262	0.0116	0.0023	0.1757	0.0141	0.012	0.0492	0.0031	0.0969	0.1647	0.0232	0.0044	0.1015	0.0237	0.0061	0.0051	0.0035	0.0035	0.0275	0.0259	0.0128	0.0695	0.0161	0.0948	0.0029
6	rs1476573	29674648	0.84	0.753316385445839	0.85	0.356744695657816	0.00672211414559305	0.245101988245849	0.0214	0.0262	0.0116	0.0023	0.1757	0.0141	0.012	0.0492	0.0031	0.0969	0.1647	0.0232	0.0044	0.1015	0.0237	0.0061	0.0051	0.0035	0.0035	0.0275	0.0259	0.0128	0.0695	0.0161	0.0948	0.0029
6	rs1476572	29674741	0.84	0.753316385445839	0.85	0.356744695657816	0.0067297411125853	0.245213689870004	0.0214	0.0262	0.0116	0.0023	0.1757	0.0141	0.012	0.0492	0.0031	0.0969	0.1647	0.0232	0.0044	0.1015	0.0237	0.0061	0.0051	0.0035	0.0035	0.0275	0.0259	0.0128	0.0695	0.0161	0.0948	0.0029
6	rs1610585	29675676	0.84	0.753316385445839	0.85	0.356744695657816	0.00687592528300854	0.243651343463294	0.0214	0.0262	0.0116	0.0023	0.1756	0.0141	0.012	0.0492	0.0031	0.0969	0.1647	0.0232	0.0044	0.1014	0.0237	0.0061	0.0051	0.0035	0.0035	0.0275	0.0259	0.0128	0.0695	0.0161	0.0948	0.0029
6	rs9258126	29675791	0.84	0.753316385445839	0.85	0.356744695657816	0.00688756946823064	0.243428411070079	0.0214	0.0262	0.0116	0.0023	0.1756	0.0141	0.012	0.0492	0.0031	0.0969	0.1647	0.0232	0.0044	0.1014	0.0237	0.0061	0.0051	0.0035	0.0035	0.0275	0.0259	0.0128	0.0695	0.0161	0.0948	0.0029
6	rs1610586	29676316	0.84	0.753316385445839	0.85	0.356744695657816	0.00683335963524871	0.242982741623154	0.0214	0.0262	0.0116	0.0023	0.1756	0.0141	0.012	0.0492	0.0031	0.0969	0.1647	0.0232	0.0044	0.1014	0.0237	0.0061	0.0051	0.0035	0.0035	0.0275	0.0259	0.0128	0.0695	0.0161	0.0948	0.0029
6	rs6457009	29676537	0.84	0.753316385445839	0.85	0.356744695657816	0.00683335963524871	0.242648660608635	0.0214	0.0262	0.0116	0.0023	0.1756	0.0141	0.012	0.0492	0.0031	0.0969	0.1647	0.0232	0.0044	0.1014	0.0237	0.0061	0.0051	0.0035	0.0035	0.0275	0.0259	0.0128	0.0695	0.0161	0.0948	0.0029
6	rs9258127	29676764	0.84	0.753316385445839	0.85	0.356744695657816	0.00691090340193012	0.241313805565374	0.0214	0.0262	0.0116	0.0023	0.1756	0.0141	0.012	0.0492	0.0031	0.0969	0.1647	0.0232	0.0044	0.1016	0.0237	0.0061	0.0051	0.0036	0.0035	0.0274	0.0259	0.0128	0.0694	0.016	0.0948	0.0028
6	rs7762253	29676823	0.84	0.753316385445839	0.85	0.356744695657816	0.00694601840129362	0.240647261244145	0.0214	0.0262	0.0116	0.0023	0.1756	0.0141	0.012	0.0492	0.0031	0.0969	0.1647	0.0232	0.0044	0.1016	0.0237	0.0061	0.0051	0.0036	0.0035	0.0274	0.0259	0.0128	0.0694	0.016	0.0948	0.0028
6	rs3871467	29677249	0.84	0.753316385445839	0.85	0.356744695657816	0.00694601840129362	0.240647261244145	0.0214	0.0262	0.0116	0.0023	0.1756	0.0141	0.012	0.0492	0.0031	0.0969	0.1647	0.0232	0.0044	0.1016	0.0237	0.0061	0.0051	0.0036	0.0035	0.0274	0.0259	0.0128	0.0694	0.016	0.0948	0.0028
6	rs1610742	29677952	0.84	0.753316385445839	0.85	0.356744695657816	0.00694992853221158	0.239426796864417	0.0214	0.0262	0.0116	0.0023	0.1756	0.0141	0.012	0.0492	0.0031	0.0969	0.1647	0.0232	0.0044	0.1016	0.0237	0.0061	0.0051	0.0036	0.0035	0.0274	0.0259	0.0128	0.0694	0.016	0.0948	0.0028
6	rs4098873	29678150	0.84	0.753316385445839	0.85	0.356744695657816	0.00693429817137808	0.23876192736424	0.0214	0.0262	0.0116	0.0023	0.1756	0.0141	0.012	0.0492	0.0031	0.0969	0.1647	0.0232	0.0044	0.1016	0.0237	0.0061	0.0051	0.0036	0.0035	0.0274	0.0259	0.0128	0.0694	0.016	0.0948	0.0028
6	rs1611356	29679016	0.84	0.753316385445839	0.85	0.356744695657816	0.00701666041479695	0.238983484682923	0.0213	0.0262	0.0116	0.0023	0.1756	0.0141	0.012	0.0492	0.0031	0.097	0.1647	0.0232	0.0044	0.1016	0.0237	0.0061	0.0051	0.0036	0.0035	0.0274	0.0259	0.0128	0.0694	0.0161	0.0948	0.0028
6	rs1611364	29679602	0.84	0.753316385445839	0.85	0.356744695657816	0.00761866092586389	0.241202673904836	0.0214	0.0261	0.0116	0.0023	0.1753	0.0141	0.0122	0.0492	0.0031	0.0969	0.1647	0.0233	0.0043	0.1015	0.0238	0.0061	0.0051	0.0035	0.0035	0.0274	0.026	0.0129	0.0694	0.0162	0.0949	0.0028
6	rs1611371	29680021	0.84	0.753316385445839	0.85	0.356744695657816	0.00769026670572797	0.241869709248799	0.0214	0.0261	0.0116	0.0023	0.1753	0.0141	0.0122	0.0492	0.0031	0.097	0.1647	0.0233	0.0043	0.1015	0.0238	0.0061	0.0051	0.0035	0.0035	0.0274	0.026	0.0129	0.0694	0.0162	0.0949	0.0028
6	rs1611379	29680270	0.84	0.753316385445839	0.85	0.356744695657816	0.00778796466302669	0.242092185144619	0.0215	0.0261	0.0116	0.0023	0.1752	0.0141	0.0122	0.0491	0.0031	0.097	0.1647	0.0233	0.0043	0.1015	0.0238	0.0061	0.0051	0.0034	0.0035	0.0274	0.026	0.0129	0.0694	0.0162	0.0949	0.0028
6	rs1611381	29680492	0.84	0.753316385445839	0.85	0.356744695657816	0.00779223385772548	0.241980939028418	0.0215	0.0261	0.0116	0.0023	0.1752	0.0141	0.0122	0.0491	0.0031	0.097	0.1647	0.0233	0.0043	0.1015	0.0238	0.0061	0.0051	0.0034	0.0035	0.0274	0.026	0.0129	0.0694	0.0162	0.0949	0.0028
6	rs7741807	29680657	0.84	0.753316385445839	0.85	0.356744695657816	0.00779223385772548	0.242092185144619	0.0215	0.0261	0.0116	0.0023	0.1752	0.0141	0.0122	0.0491	0.0031	0.097	0.1647	0.0233	0.0043	0.1015	0.0238	0.0061	0.0051	0.0034	0.0035	0.0274	0.026	0.0129	0.0694	0.0162	0.0949	0.0028
6	rs1610597	29681700	0.84	0.753316385445839	0.85	0.356744695657816	0.00780932856204652	0.243874340919409	0.0215	0.0261	0.0116	0.0023	0.1752	0.0141	0.0122	0.0491	0.0031	0.097	0.1647	0.0233	0.0043	0.1015	0.0238	0.0061	0.0051	0.0034	0.0035	0.0274	0.026	0.0129	0.0694	0.0162	0.0949	0.0028
6	rs1632964	29682239	0.84	0.753316385445839	0.85	0.356744695657816	0.00783931338106592	0.243539869131469	0.0215	0.0261	0.0116	0.0023	0.1752	0.0141	0.0122	0.0491	0.0031	0.097	0.1647	0.0233	0.0043	0.1015	0.0238	0.0061	0.0051	0.0034	0.0035	0.0274	0.026	0.0129	0.0694	0.0162	0.0949	0.0028
6	rs2524272	29682400	0.84	0.753316385445839	0.85	0.356744695657816	0.0078221684253949	0.243874340919409	0.0215	0.0261	0.0116	0.0023	0.1752	0.0141	0.0122	0.0491	0.0031	0.097	0.1647	0.0233	0.0043	0.1015	0.0238	0.0061	0.0051	0.0034	0.0035	0.0274	0.026	0.0129	0.0694	0.0162	0.0949	0.0028
6	rs2735063	29682667	0.84	0.753316385445839	0.85	0.356744695657816	0.0078307373105216	0.243874340919409	0.0215	0.0261	0.0116	0.0024	0.1752	0.0141	0.0122	0.0491	0.0031	0.097	0.1647	0.0233	0.0043	0.1015	0.0238	0.0061	0.0051	0.0034	0.0035	0.0274	0.026	0.0129	0.0694	0.0162	0.0949	0.0028
6	rs1627567	29682866	0.84	0.753316385445839	0.85	0.356744695657816	0.0078307373105216	0.243874340919409	0.0215	0.0261	0.0116	0.0024	0.1752	0.0141	0.0122	0.0491	0.0031	0.097	0.1647	0.0233	0.0043	0.1015	0.0238	0.0061	0.0051	0.0034	0.0035	0.0274	0.026	0.0129	0.0694	0.0162	0.0949	0.0028
6	rs2735062	29682889	0.84	0.753316385445839	0.85	0.356744695657816	0.00778369725993074	0.243539869131469	0.0215	0.0261	0.0116	0.0024	0.1752	0.0141	0.0122	0.0491	0.0031	0.097	0.1647	0.0233	0.0043	0.1015	0.0238	0.0061	0.0051	0.0034	0.0035	0.0274	0.026	0.0129	0.0694	0.0162	0.0949	0.0028
6	rs1627465	29682901	0.84	0.753316385445839	0.85	0.356744695657816	0.00771990088272144	0.243985864034284	0.0215	0.0261	0.0116	0.0024	0.1752	0.0141	0.0122	0.0491	0.0031	0.097	0.1646	0.0233	0.0043	0.1015	0.0238	0.0061	0.0051	0.0034	0.0035	0.0274	0.026	0.0129	0.0694	0.0162	0.0949	0.0028
6	rs1632962	29683808	0.84	0.753316385445839	0.85	0.356744695657816	0.00741512592799448	0.243651343463294	0.0215	0.0261	0.0116	0.0024	0.1748	0.0141	0.0123	0.0491	0.0031	0.097	0.1642	0.0233	0.0043	0.1015	0.0238	0.0061	0.0051	0.0034	0.0035	0.0274	0.0264	0.013	0.0693	0.0168	0.0949	0.0028
6	rs2517912	29683944	0.84	0.753316385445839	0.85	0.356744695657816	0.0074480677564047	0.242092185144619	0.0215	0.0261	0.0116	0.0024	0.1748	0.0141	0.0123	0.0491	0.0031	0.097	0.1642	0.0233	0.0043	0.1015	0.0238	0.0061	0.0051	0.0034	0.0035	0.0274	0.0264	0.013	0.0693	0.0167	0.0949	0.0028
6	rs9258158	29688180	0.84	0.753316385445839	0.85	0.356744695657816	0.00842141175666698	0.246443475904627	0.0215	0.0261	0.0116	0.0024	0.1748	0.0141	0.0123	0.049	0.0031	0.097	0.1641	0.0233	0.0042	0.1016	0.0239	0.0061	0.0051	0.0033	0.0035	0.0273	0.0263	0.0131	0.0693	0.0169	0.0948	0.0028
6	rs2517910	29688501	0.84	0.753316385445839	0.85	0.356744695657816	0.00892646849914196	0.243094134555657	0.0215	0.0261	0.0116	0.0024	0.1749	0.0141	0.0123	0.0491	0.0031	0.097	0.1642	0.0233	0.0043	0.1016	0.0239	0.0061	0.0049	0.0033	0.0035	0.0273	0.0263	0.0131	0.0693	0.0169	0.0948	0.0028
6	rs9258170	29689590	0.84	0.753316385445839	0.85	0.356744695657816	0.00957856220094559	0.233574384272801	0.0214	0.0261	0.0116	0.0023	0.175	0.0141	0.0123	0.0491	0.0031	0.0971	0.1642	0.0233	0.0042	0.1017	0.0239	0.0061	0.0049	0.0032	0.0034	0.0273	0.0264	0.0131	0.0693	0.0169	0.0948	0.0026
6	rs1362126	29691019	0.84	0.753316385445839	0.85	0.356744695657816	0.0100830630816663	0.228532937720587	0.0215	0.0261	0.0116	0.0023	0.175	0.0141	0.0123	0.0491	0.0031	0.0971	0.1643	0.0233	0.0042	0.1017	0.0239	0.0061	0.0048	0.0031	0.0034	0.0273	0.0264	0.0131	0.0693	0.0169	0.0948	0.0026
6	rs2076183	29691303	0.84	0.753316385445839	0.85	0.356744695657816	0.0101299033821561	0.22864215522869	0.0215	0.0261	0.0116	0.0023	0.175	0.0141	0.0123	0.0491	0.0031	0.0971	0.1643	0.0233	0.0042	0.1018	0.0239	0.0061	0.0048	0.0031	0.0034	0.0273	0.0264	0.0131	0.0693	0.0169	0.0949	0.0026
6	rs1632953	29692305	0.84	0.753316385445839	0.85	0.356744695657816	0.0100571115480601	0.228423737141454	0.0215	0.0261	0.0116	0.0023	0.175	0.0141	0.0123	0.0491	0.0031	0.0971	0.1642	0.0233	0.0042	0.1018	0.0239	0.0061	0.0048	0.0031	0.0034	0.0273	0.0264	0.0131	0.0693	0.0169	0.0949	0.0026
6	rs9258186	29692334	0.84	0.753316385445839	0.85	0.356744695657816	0.0100571115480601	0.228423737141454	0.0215	0.0261	0.0116	0.0023	0.175	0.0141	0.0123	0.0491	0.0031	0.0971	0.1642	0.0233	0.0042	0.1018	0.0239	0.0061	0.0048	0.0031	0.0034	0.0273	0.0264	0.0131	0.0693	0.0169	0.0949	0.0026
6	rs1736926	29692562	0.84	0.753316385445839	0.85	0.356744695657816	0.0100571115480601	0.22875138966079	0.0215	0.0261	0.0116	0.0023	0.175	0.0141	0.0123	0.0491	0.0031	0.0971	0.1642	0.0233	0.0042	0.1018	0.0239	0.0061	0.0048	0.0031	0.0034	0.0273	0.0264	0.0131	0.0693	0.0169	0.0949	0.0026
6	rs2235383	29693499	0.84	0.753316385445839	0.85	0.356744695657816	0.010135117994189	0.229954083976979	0.0215	0.0261	0.0116	0.0023	0.1749	0.0141	0.0123	0.0491	0.0031	0.0971	0.1643	0.0233	0.0042	0.1017	0.0239	0.0061	0.0048	0.0031	0.0034	0.0273	0.0264	0.0131	0.0693	0.0169	0.0949	0.0026
6	rs1736922	29693969	0.84	0.753316385445839	0.85	0.356744695657816	0.0101403346348186	0.230610959567407	0.0215	0.0261	0.0116	0.0023	0.1749	0.0141	0.0123	0.0491	0.0031	0.0971	0.1643	0.0233	0.0042	0.1017	0.0239	0.0061	0.0048	0.0031	0.0034	0.0273	0.0264	0.0131	0.0693	0.0169	0.0949	0.0026
6	rs3734814	29694680	0.84	0.753316385445839	0.85	0.356744695657816	0.0102345816024383	0.229297815507276	0.0215	0.0261	0.0116	0.0023	0.175	0.0141	0.0123	0.0491	0.0031	0.0971	0.1643	0.0233	0.0042	0.1018	0.0239	0.0061	0.0048	0.0031	0.0034	0.0273	0.0264	0.0131	0.0693	0.0169	0.0948	0.0026
6	rs2523405	29695305	0.84	0.753316385445839	0.85	0.356744695657816	0.0103453710325116	0.228860641011915	0.0215	0.0261	0.0116	0.0023	0.175	0.0141	0.0123	0.0491	0.0031	0.0971	0.1643	0.0233	0.0042	0.1018	0.0239	0.0061	0.0048	0.0031	0.0034	0.0273	0.0264	0.0131	0.0693	0.0169	0.0947	0.0026
6	rs1628578	29695502	0.84	0.753316385445839	0.85	0.356744695657816	0.0103453710325116	0.229297815507276	0.0215	0.0261	0.0116	0.0023	0.175	0.0141	0.0123	0.0491	0.0031	0.0971	0.1643	0.0233	0.0042	0.1018	0.0239	0.0061	0.0048	0.0031	0.0034	0.0273	0.0264	0.0131	0.0693	0.0169	0.0947	0.0026
6	rs2523404	29695713	0.84	0.753316385445839	0.85	0.356744695657816	0.0103771908300619	0.230063521109758	0.0215	0.0261	0.0116	0.0023	0.175	0.0141	0.0124	0.0491	0.0031	0.0971	0.1643	0.0233	0.0042	0.1018	0.0239	0.0061	0.0048	0.0031	0.0034	0.0273	0.0264	0.0131	0.0693	0.0169	0.0947	0.0026
6	rs2735059	29695854	0.84	0.753316385445839	0.85	0.356744695657816	0.0103771908300619	0.229954083976979	0.0215	0.0261	0.0116	0.0023	0.175	0.0141	0.0124	0.0491	0.0031	0.0971	0.1643	0.0233	0.0042	0.1018	0.0239	0.0061	0.0048	0.0031	0.0034	0.0273	0.0264	0.0131	0.0693	0.0169	0.0947	0.0026
6	rs1736921	29696209	0.84	0.753316385445839	0.85	0.356744695657816	0.0103453710325116	0.229954083976979	0.0215	0.0261	0.0116	0.0023	0.175	0.0141	0.0124	0.0491	0.0031	0.0971	0.1643	0.0233	0.0042	0.1018	0.0239	0.0061	0.0048	0.0031	0.0034	0.0273	0.0264	0.0131	0.0693	0.0169	0.0947	0.0026
6	rs2272874	29696245	0.84	0.753316385445839	0.85	0.356744695657816	0.0103400749028813	0.229735260309747	0.0215	0.0261	0.0116	0.0023	0.175	0.0141	0.0124	0.0491	0.0031	0.0971	0.1643	0.0233	0.0042	0.1018	0.0239	0.0061	0.0048	0.0031	0.0034	0.0273	0.0264	0.0131	0.0693	0.0169	0.0947	0.0026
6	rs3736694	29696849	0.84	0.753316385445839	0.85	0.356744695657816	0.0102925018064402	0.229297815507276	0.0215	0.0261	0.0116	0.0023	0.175	0.0141	0.0124	0.0491	0.0031	0.0971	0.1643	0.0233	0.0042	0.1018	0.0239	0.0061	0.0048	0.0031	0.0034	0.0273	0.0264	0.0131	0.0693	0.0169	0.0947	0.0026
6	rs2735058	29697693	0.84	0.753316385445839	0.85	0.356744695657816	0.0111520356415965	0.236549984969912	0.0215	0.0261	0.0116	0.0023	0.175	0.0141	0.0124	0.0491	0.0032	0.0971	0.1642	0.0234	0.0042	0.1014	0.024	0.0061	0.0048	0.0031	0.0035	0.0272	0.0263	0.0132	0.0693	0.0169	0.0949	0.0027
6	rs2735057	29698031	0.84	0.753316385445839	0.85	0.356744695657816	0.0111800894743132	0.235115774492863	0.0216	0.026	0.0116	0.0023	0.175	0.0141	0.0124	0.0491	0.0032	0.0971	0.1641	0.0234	0.0042	0.1013	0.024	0.0061	0.0048	0.0031	0.0035	0.0272	0.0263	0.0132	0.0693	0.0169	0.0949	0.0027
6	rs1611350	29698821	0.84	0.753316385445839	0.85	0.356744695657816	0.0119400720834372	0.244878633616197	0.0216	0.026	0.0116	0.0022	0.1751	0.0141	0.0125	0.049	0.0032	0.0968	0.1642	0.0234	0.0043	0.1012	0.024	0.0061	0.0048	0.0031	0.0035	0.0272	0.0263	0.0133	0.0693	0.017	0.0949	0.0027
6	rs6910733	29699385	0.84	0.753316385445839	0.85	0.356744695657816	0.0120585137266874	0.24801148331801	0.0217	0.026	0.0116	0.0023	0.175	0.0141	0.0126	0.049	0.0032	0.0964	0.1642	0.0235	0.0043	0.1012	0.024	0.0061	0.0048	0.0031	0.0035	0.0272	0.0263	0.0133	0.0692	0.017	0.095	0.0027
6	rs2743922	29699713	0.84	0.753316385445839	0.85	0.356744695657816	0.0122739224717659	0.250931850883349	0.0218	0.026	0.0116	0.0023	0.175	0.0141	0.0127	0.0491	0.0032	0.0963	0.1642	0.0235	0.0043	0.1012	0.0241	0.0061	0.0048	0.0031	0.0035	0.0272	0.0262	0.0133	0.0692	0.017	0.095	0.0027
6	rs2523399	29700079	0.84	0.753316385445839	0.85	0.356744695657816	0.0123040664595469	0.251494699700036	0.0218	0.026	0.0116	0.0023	0.175	0.0141	0.0127	0.049	0.0032	0.0963	0.1642	0.0235	0.0043	0.1012	0.0241	0.0061	0.0048	0.0031	0.0036	0.0272	0.0262	0.0133	0.0692	0.017	0.095	0.0027
6	rs1610601	29700183	0.84	0.753316385445839	0.85	0.356744695657816	0.0123826999242868	0.254767063541176	0.0218	0.026	0.0116	0.0023	0.175	0.0141	0.0127	0.049	0.0032	0.0963	0.1642	0.0235	0.0043	0.1012	0.0241	0.0061	0.0048	0.0031	0.0036	0.0272	0.0262	0.0133	0.0692	0.017	0.095	0.0027
6	rs2735054	29700615	0.84	0.753316385445839	0.85	0.356744695657816	0.0124434423839422	0.254993235137525	0.0218	0.026	0.0116	0.0023	0.175	0.0141	0.0127	0.049	0.0032	0.0963	0.1642	0.0235	0.0043	0.1012	0.0241	0.0061	0.0048	0.0031	0.0036	0.0272	0.0262	0.0133	0.0692	0.017	0.095	0.0027
6	rs2735052	29701564	0.84	0.753316385445839	0.85	0.356744695657816	0.012583994904676	0.255898553140509	0.0218	0.026	0.0116	0.0023	0.175	0.0141	0.0127	0.049	0.0032	0.0963	0.1642	0.0235	0.0043	0.1012	0.0241	0.0061	0.0049	0.0031	0.0036	0.0272	0.0262	0.0133	0.0692	0.017	0.095	0.0027
6	rs2844833	29702206	0.84	0.753316385445839	0.85	0.356744695657816	0.0134330042817596	0.256804879998099	0.0218	0.026	0.0116	0.0023	0.175	0.0141	0.0127	0.049	0.0033	0.0963	0.1641	0.0235	0.0043	0.1012	0.0241	0.0061	0.0049	0.0031	0.0036	0.0272	0.0262	0.0134	0.0692	0.017	0.0949	0.0027
6	rs2523395	29702510	0.84	0.753316385445839	0.85	0.356744695657816	0.0134717019971005	0.258620551062643	0.0218	0.026	0.0116	0.0023	0.175	0.0141	0.0127	0.049	0.0033	0.0963	0.1641	0.0235	0.0043	0.1012	0.0242	0.0061	0.0049	0.0031	0.0036	0.0272	0.0262	0.0134	0.0692	0.017	0.0949	0.0027
6	rs2394159	29702679	0.84	0.753316385445839	0.85	0.356744695657816	0.0134846196475161	0.257371845568379	0.0218	0.026	0.0116	0.0023	0.175	0.0141	0.0127	0.049	0.0033	0.0963	0.1641	0.0235	0.0043	0.1012	0.0242	0.0061	0.0049	0.0031	0.0036	0.0272	0.0262	0.0134	0.0692	0.0169	0.0949	0.0027
6	rs2248927	29702709	0.84	0.753316385445839	0.85	0.356744695657816	0.013491081927101	0.257145012194247	0.0218	0.026	0.0116	0.0023	0.175	0.0141	0.0127	0.049	0.0033	0.0963	0.1641	0.0235	0.0043	0.1012	0.0242	0.0061	0.0049	0.0031	0.0036	0.0272	0.0262	0.0134	0.0692	0.0169	0.0949	0.0027
6	rs2394160	29703262	0.84	0.753316385445839	0.85	0.356744695657816	0.013601293509725	0.256578203829785	0.0218	0.026	0.0116	0.0023	0.175	0.0141	0.0128	0.049	0.0033	0.0963	0.1641	0.0235	0.0043	0.1012	0.0242	0.0061	0.0049	0.0031	0.0036	0.0272	0.0262	0.0133	0.0692	0.0169	0.0949	0.0028
6	rs1736916	29704083	0.85	0.695135765909148	0.85	0.356744695657816	0.0137449122793989	0.257485285814988	0.0218	0.026	0.0116	0.0023	0.175	0.0141	0.0128	0.049	0.0033	0.0963	0.1641	0.0235	0.0043	0.1012	0.0242	0.0061	0.0049	0.0031	0.0036	0.0272	0.0262	0.0133	0.0692	0.0169	0.0948	0.0028
6	rs1736915	29704316	0.85	0.695135765909148	0.85	0.356744695657816	0.0137121731452811	0.257371845568379	0.0218	0.026	0.0116	0.0023	0.175	0.0141	0.0128	0.049	0.0033	0.0963	0.1641	0.0235	0.0043	0.1012	0.0242	0.0061	0.0049	0.0031	0.0036	0.0272	0.0262	0.0133	0.0692	0.0169	0.0948	0.0028
6	rs1736913	29704400	0.85	0.695135765909148	0.85	0.356744695657816	0.013705632279299	0.257939203760382	0.0218	0.026	0.0116	0.0023	0.175	0.0141	0.0128	0.049	0.0033	0.0963	0.1641	0.0235	0.0043	0.1012	0.0242	0.0061	0.0049	0.0031	0.0036	0.0272	0.0262	0.0133	0.0692	0.0169	0.0948	0.0028
6	rs2523393	29705659	0.85	0.695135765909148	0.85	0.356744695657816	0.0134717019971005	0.262149802672913	0.0218	0.026	0.0116	0.0023	0.1751	0.0141	0.0128	0.049	0.0032	0.0963	0.1641	0.0235	0.0043	0.1012	0.0242	0.0061	0.0049	0.0031	0.0036	0.0272	0.0261	0.0133	0.0692	0.0169	0.0948	0.0028
6	rs9258211	29706180	0.85	0.695135765909148	0.85	0.356744695657816	0.0131074053718245	0.259529890680576	0.0218	0.026	0.0116	0.0023	0.1751	0.0141	0.0128	0.049	0.0032	0.0963	0.1641	0.0235	0.0043	0.1012	0.0241	0.0061	0.0049	0.0031	0.0036	0.0272	0.0261	0.0133	0.0692	0.0169	0.0948	0.0028
6	rs116285139	29706228	0.85	0.695135765909148	0.85	0.356744695657816	0.013113732581295	0.260895773789267	0.0218	0.026	0.0116	0.0023	0.1751	0.0141	0.0128	0.049	0.0032	0.0963	0.1641	0.0235	0.0043	0.1012	0.0241	0.0061	0.0049	0.0031	0.0036	0.0272	0.0261	0.0133	0.0692	0.0169	0.0948	0.0028
6	rs2844831	29706277	0.85	0.695135765909148	0.85	0.356744695657816	0.013113732581295	0.260781864474684	0.0218	0.026	0.0116	0.0023	0.1751	0.0141	0.0128	0.049	0.0032	0.0963	0.1641	0.0235	0.0043	0.1012	0.0241	0.0061	0.0049	0.0031	0.0036	0.0272	0.0261	0.0133	0.0692	0.0169	0.0948	0.0028
6	rs9258213	29706691	0.85	0.695135765909148	0.85	0.356744695657816	0.0131200620663282	0.262035722368887	0.0218	0.026	0.0116	0.0023	0.1751	0.0141	0.0128	0.049	0.0032	0.0963	0.1641	0.0235	0.0043	0.1012	0.0241	0.0061	0.0049	0.0031	0.0036	0.0272	0.0261	0.0133	0.0692	0.0169	0.0948	0.0028
6	rs932338	29706933	0.85	0.695135765909148	0.85	0.356744695657816	0.0131200620663282	0.262606279024679	0.0218	0.026	0.0116	0.0023	0.1751	0.0141	0.0128	0.049	0.0032	0.0963	0.1641	0.0235	0.0043	0.1012	0.0241	0.0061	0.0049	0.0031	0.0036	0.0272	0.0261	0.0133	0.0692	0.0169	0.0948	0.0028
6	rs1633096	29707267	0.85	0.695135765909148	0.85	0.356744695657816	0.0131074053718245	0.262720436874489	0.0218	0.026	0.0116	0.0023	0.1751	0.0141	0.0128	0.049	0.0032	0.0963	0.1641	0.0235	0.0043	0.1012	0.0241	0.0061	0.0049	0.0031	0.0036	0.0272	0.0261	0.0133	0.0692	0.0169	0.0948	0.0028
6	rs9258215	29707307	0.85	0.695135765909148	0.85	0.356744695657816	0.0131074053718245	0.263063003381915	0.0218	0.026	0.0116	0.0023	0.1751	0.0141	0.0128	0.049	0.0032	0.0963	0.1641	0.0235	0.0043	0.1012	0.0241	0.0061	0.0049	0.0031	0.0036	0.0272	0.0261	0.0133	0.0692	0.0169	0.0948	0.0028
6	rs2523388	29707704	0.85	0.695135765909148	0.85	0.356744695657816	0.0130758034412923	0.26294879905751	0.0218	0.026	0.0116	0.0023	0.1751	0.0141	0.0128	0.049	0.0032	0.0963	0.1641	0.0235	0.0043	0.1012	0.0241	0.0061	0.0049	0.0031	0.0036	0.0272	0.0261	0.0133	0.0692	0.0169	0.0948	0.0028
6	rs1610603	29708222	0.85	0.695135765909148	0.85	0.356744695657816	0.0130190631073732	0.263862866923018	0.0218	0.026	0.0116	0.0023	0.1751	0.0141	0.0128	0.049	0.0032	0.0963	0.1641	0.0235	0.0043	0.1012	0.0241	0.0061	0.0049	0.0031	0.0036	0.0272	0.0261	0.0133	0.0692	0.0169	0.0948	0.0028
6	rs2743951	29709234	0.85	0.695135765909148	0.85	0.356744695657816	0.0128998809411904	0.263291458474518	0.0218	0.026	0.0116	0.0023	0.1751	0.0141	0.0128	0.0491	0.0032	0.0963	0.1641	0.0235	0.0043	0.1012	0.0241	0.0061	0.0049	0.0031	0.0036	0.0272	0.0261	0.0133	0.0692	0.0169	0.0948	0.0028
6	rs2517938	29709840	0.85	0.695135765909148	0.85	0.356744695657816	0.0127877239562741	0.264205897450998	0.0218	0.026	0.0116	0.0023	0.1751	0.0141	0.0128	0.0491	0.0032	0.0963	0.1641	0.0235	0.0043	0.1012	0.0241	0.0061	0.0049	0.0031	0.0036	0.0272	0.0261	0.0134	0.0692	0.0169	0.0948	0.0028
6	rs4713240	29710726	0.85	0.695135765909148	0.85	0.356744695657816	0.0127009950779859	0.265579407875778	0.0218	0.026	0.0116	0.0023	0.175	0.0141	0.0128	0.0491	0.0032	0.0963	0.1641	0.0235	0.0043	0.1012	0.0241	0.0061	0.0048	0.0031	0.0036	0.0272	0.0261	0.0134	0.0692	0.0168	0.0948	0.0028
6	rs1610613	29710963	0.85	0.695135765909148	0.85	0.356744695657816	0.0126639602861597	0.2668404056607	0.0218	0.026	0.0116	0.0024	0.175	0.0141	0.0128	0.0491	0.0032	0.0963	0.164	0.0235	0.0044	0.1012	0.0241	0.0062	0.0048	0.0031	0.0036	0.0271	0.0261	0.0134	0.0693	0.0168	0.0948	0.0028
6	rs9258220	29711041	0.85	0.695135765909148	0.85	0.356744695657816	0.0126886411756992	0.267184636499526	0.0218	0.026	0.0116	0.0024	0.175	0.0141	0.0128	0.0491	0.0032	0.0963	0.164	0.0235	0.0044	0.1012	0.0241	0.0062	0.0048	0.0031	0.0036	0.0271	0.0261	0.0134	0.0693	0.0168	0.0948	0.0028
6	rs2523386	29711747	0.85	0.695135765909148	0.85	0.356744695657816	0.0126762962463594	0.267643825487871	0.0218	0.026	0.0116	0.0024	0.175	0.0141	0.0128	0.0491	0.0032	0.0963	0.164	0.0235	0.0044	0.1012	0.0241	0.0062	0.0048	0.0031	0.0036	0.0271	0.0261	0.0134	0.0693	0.0168	0.0948	0.0028
6	rs9258224	29712256	0.85	0.695135765909148	0.85	0.356744695657816	0.0128624140777756	0.266725692718978	0.0219	0.026	0.0116	0.0024	0.175	0.0141	0.0128	0.0491	0.0032	0.0963	0.1639	0.0235	0.0044	0.1011	0.0241	0.0062	0.0048	0.0031	0.0036	0.0271	0.0262	0.0135	0.0693	0.0168	0.0948	0.0028
6	rs2844845	29712759	0.85	0.695135765909148	0.85	0.356744695657816	0.0129939041811636	0.267988377979886	0.0219	0.026	0.0116	0.0024	0.175	0.0141	0.0128	0.0491	0.0032	0.0963	0.1639	0.0235	0.0044	0.1011	0.0241	0.0062	0.0048	0.0031	0.0037	0.0271	0.0262	0.0135	0.0693	0.0168	0.0948	0.0028
6	rs2072894	29713036	0.85	0.695135765909148	0.85	0.356744695657816	0.0129876201171429	0.267873511848278	0.0219	0.026	0.0116	0.0024	0.175	0.0141	0.0128	0.0491	0.0032	0.0962	0.1639	0.0235	0.0044	0.1011	0.0241	0.0062	0.0048	0.0031	0.0037	0.0271	0.0262	0.0135	0.0693	0.0168	0.0947	0.0028
6	rs1633088	29713580	0.85	0.695135765909148	0.85	0.356744695657816	0.0129939041811636	0.267758661016164	0.0219	0.026	0.0116	0.0024	0.175	0.0141	0.0128	0.0491	0.0032	0.0962	0.1639	0.0235	0.0044	0.1011	0.0241	0.0062	0.0048	0.0031	0.0037	0.0271	0.0262	0.0135	0.0693	0.0168	0.0947	0.0028
6	rs6901686	29715721	0.85	0.695135765909148	0.85	0.356744695657816	0.012781514421337	0.269828313292017	0.0219	0.026	0.0116	0.0024	0.1749	0.0141	0.0129	0.0491	0.0032	0.0962	0.1639	0.0235	0.0045	0.1011	0.0241	0.0062	0.0048	0.0031	0.0037	0.0271	0.0262	0.0135	0.0693	0.0168	0.0947	0.0028
6	rs1633086	29715762	0.85	0.695135765909148	0.85	0.356744695657816	0.0124251963137271	0.270288906856243	0.0219	0.026	0.0116	0.0024	0.1749	0.0141	0.0129	0.0491	0.0032	0.0962	0.1639	0.0235	0.0045	0.1011	0.0241	0.0062	0.0049	0.0031	0.0037	0.0271	0.0262	0.0135	0.0693	0.0168	0.0947	0.0028
6	rs1633085	29715997	0.85	0.695135765909148	0.85	0.356744695657816	0.0125901326636689	0.270634511739007	0.0219	0.026	0.0116	0.0024	0.1749	0.0141	0.0129	0.0491	0.0032	0.0962	0.1639	0.0235	0.0045	0.1011	0.0241	0.0062	0.0049	0.0031	0.0037	0.0271	0.0262	0.0135	0.0693	0.0168	0.0947	0.0028
6	rs1737084	29717339	0.84	0.753316385445839	0.85	0.356744695657816	0.0124556175509095	0.272480044775069	0.0219	0.026	0.0116	0.0024	0.1748	0.0141	0.0129	0.0491	0.0032	0.0962	0.1638	0.0234	0.0045	0.1011	0.0241	0.0063	0.0049	0.0031	0.0037	0.0271	0.0262	0.0135	0.0693	0.0168	0.0947	0.0029
6	rs733841	29717980	0.85	0.695135765909148	0.85	0.356744695657816	0.0133302147700975	0.269713202955679	0.0219	0.026	0.0116	0.0024	0.175	0.0141	0.0129	0.0491	0.0033	0.0963	0.1639	0.0235	0.0045	0.1008	0.0241	0.0063	0.0049	0.0031	0.0037	0.0271	0.0262	0.0131	0.0693	0.0168	0.0947	0.0029
6	rs1610736	29718544	0.85	0.695135765909148	0.85	0.356744695657816	0.013355857071386	0.270519294909564	0.0219	0.026	0.0116	0.0024	0.175	0.0141	0.0129	0.0491	0.0033	0.0963	0.1639	0.0235	0.0045	0.1008	0.0241	0.0063	0.0049	0.0031	0.0037	0.0271	0.0262	0.0131	0.0693	0.0168	0.0947	0.0029
6	rs909728	29719561	0.85	0.695135765909148	0.85	0.356744695657816	0.0133494430568568	0.27236458532069	0.0219	0.026	0.0116	0.0024	0.175	0.0141	0.0129	0.0491	0.0033	0.0963	0.1639	0.0235	0.0045	0.1008	0.0241	0.0063	0.0049	0.0031	0.0037	0.0271	0.0262	0.0131	0.0693	0.0168	0.0947	0.0029
6	rs114725386	29719868	0.85	0.695135765909148	0.85	0.356744695657816	0.0132280119330488	0.275139778890467	0.0219	0.026	0.0116	0.0024	0.175	0.0141	0.0129	0.0491	0.0033	0.0962	0.1639	0.0235	0.0045	0.1008	0.0241	0.0063	0.0049	0.0031	0.0037	0.0271	0.0262	0.0131	0.0693	0.0168	0.0947	0.0029
6	rs909725	29720321	0.85	0.695135765909148	0.85	0.356744695657816	0.0131074053718245	0.276530625869637	0.0219	0.026	0.0116	0.0024	0.175	0.0142	0.0129	0.0491	0.0033	0.0962	0.1639	0.0235	0.0045	0.1008	0.0241	0.0063	0.0049	0.0031	0.0037	0.0271	0.0262	0.0131	0.0693	0.0168	0.0947	0.0029
6	rs9391630	29722515	0.85	0.695135765909148	0.85	0.356744695657816	0.0130253585088331	0.281882125692061	0.0219	0.026	0.0116	0.0024	0.1749	0.0142	0.0129	0.0491	0.0033	0.0961	0.1638	0.0235	0.0046	0.1007	0.0241	0.0064	0.0049	0.0031	0.0038	0.0271	0.0262	0.0131	0.0693	0.0168	0.0947	0.0029
6	rs9258260	29723161	0.85	0.695135765909148	0.85	0.356744695657816	0.0151308372363656	0.282816026903884	0.0219	0.026	0.0116	0.0024	0.1749	0.0142	0.0129	0.0491	0.0033	0.0961	0.1638	0.0234	0.0046	0.1007	0.0241	0.0064	0.0049	0.0031	0.0038	0.0271	0.0262	0.0131	0.0693	0.0168	0.0947	0.0029
6	rs4947236	29723674	0.85	0.695135765909148	0.85	0.356744695657816	0.0152013295830076	0.282232227848496	0.0219	0.026	0.0116	0.0024	0.1749	0.0142	0.0129	0.0491	0.0033	0.0961	0.1638	0.0234	0.0046	0.1007	0.0241	0.0064	0.0049	0.0031	0.0038	0.0271	0.0262	0.0131	0.0693	0.0168	0.0947	0.0029
6	rs1633070	29724147	0.85	0.695135765909148	0.85	0.356744695657816	0.0151660531542643	0.281648798188484	0.0219	0.026	0.0117	0.0024	0.1749	0.0142	0.0129	0.0491	0.0033	0.096	0.1638	0.0235	0.0046	0.1007	0.0241	0.0064	0.0049	0.0031	0.0038	0.0271	0.0262	0.0132	0.0693	0.0168	0.0948	0.0029
6	rs1633069	29724201	0.85	0.695135765909148	0.85	0.356744695657816	0.0151660531542643	0.281648798188484	0.0219	0.026	0.0117	0.0024	0.1749	0.0142	0.0129	0.0491	0.0033	0.096	0.1638	0.0235	0.0046	0.1007	0.0241	0.0064	0.0049	0.0031	0.0038	0.0271	0.0262	0.0132	0.0693	0.0168	0.0948	0.0029
6	rs1633068	29724310	0.85	0.695135765909148	0.85	0.356744695657816	0.0152154571106576	0.283049649841416	0.0219	0.026	0.0117	0.0024	0.1749	0.0142	0.0129	0.0491	0.0033	0.096	0.1638	0.0235	0.0046	0.1007	0.0241	0.0064	0.0049	0.0031	0.0038	0.0271	0.0262	0.0132	0.0693	0.0168	0.0948	0.0029
6	rs1737079	29724745	0.85	0.695135765909148	0.85	0.356744695657816	0.015328826661098	0.282348958124428	0.0219	0.026	0.0117	0.0024	0.1749	0.0142	0.0129	0.049	0.0033	0.096	0.1639	0.0235	0.0046	0.1007	0.0241	0.0064	0.0049	0.0031	0.0038	0.0271	0.0262	0.0132	0.0693	0.0168	0.0948	0.0029
6	rs1737078	29724939	0.85	0.695135765909148	0.85	0.356744695657816	0.0153715005988912	0.282348958124428	0.0219	0.026	0.0117	0.0024	0.1749	0.0142	0.0129	0.049	0.0033	0.096	0.1639	0.0235	0.0046	0.1007	0.0241	0.0064	0.0049	0.0031	0.0038	0.0271	0.0262	0.0132	0.0693	0.0168	0.0948	0.0029
6	rs9258265	29725064	0.85	0.695135765909148	0.85	0.356744695657816	0.0153786214381595	0.282348958124428	0.0219	0.026	0.0117	0.0024	0.1749	0.0142	0.0129	0.049	0.0033	0.096	0.1639	0.0235	0.0046	0.1007	0.0241	0.0064	0.0049	0.0031	0.0038	0.0271	0.0262	0.0132	0.0693	0.0168	0.0948	0.0029
6	rs1737076	29725321	0.85	0.695135765909148	0.85	0.356744695657816	0.0154142621610076	0.281998811628189	0.0219	0.026	0.0117	0.0024	0.1749	0.0142	0.0129	0.049	0.0033	0.096	0.1639	0.0235	0.0046	0.1007	0.0241	0.0064	0.0049	0.0031	0.0038	0.0271	0.0262	0.0132	0.0693	0.0168	0.0948	0.0029
6	rs9258266	29725452	0.85	0.695135765909148	0.85	0.356744695657816	0.0154499638042301	0.280949170924561	0.0219	0.026	0.0117	0.0024	0.1749	0.0142	0.0129	0.049	0.0033	0.096	0.1639	0.0235	0.0046	0.1007	0.0241	0.0064	0.0049	0.0031	0.0038	0.0271	0.0262	0.0132	0.0693	0.0168	0.0948	0.0029
6	rs1633063	29726046	0.85	0.695135765909148	0.85	0.356744695657816	0.0158904514153698	0.28001716471745	0.022	0.026	0.0117	0.0025	0.1748	0.0142	0.0129	0.049	0.0034	0.096	0.1639	0.0234	0.0046	0.1006	0.0241	0.0064	0.0049	0.0031	0.0038	0.0271	0.0263	0.0132	0.0693	0.0168	0.0948	0.0029
6	rs6935107	29726169	0.84	0.753316385445839	0.85	0.356744695657816	0.016066269119702	0.277110782499548	0.022	0.026	0.0117	0.0025	0.1747	0.0142	0.0129	0.049	0.0034	0.0958	0.1638	0.0233	0.0045	0.1005	0.0241	0.0064	0.0049	0.0031	0.0039	0.0272	0.0263	0.0133	0.0695	0.0168	0.0948	0.0029
6	rs1633059	29726550	0.84	0.753316385445839	0.85	0.356744695657816	0.0161251919883978	0.27990073074286	0.022	0.026	0.0117	0.0025	0.1748	0.0142	0.0129	0.049	0.0034	0.0958	0.1638	0.0233	0.0045	0.1005	0.0241	0.0064	0.0049	0.0031	0.0038	0.0272	0.0263	0.0133	0.0694	0.0168	0.0948	0.0029
6	rs1633057	29727023	0.84	0.753316385445839	0.85	0.356744695657816	0.0161030773066097	0.278969794203787	0.022	0.026	0.0117	0.0025	0.1749	0.0142	0.0129	0.049	0.0034	0.0959	0.1638	0.0233	0.0045	0.1005	0.0241	0.0064	0.0049	0.0031	0.0038	0.0272	0.0263	0.0133	0.0694	0.0168	0.0948	0.0029
6	rs9500976	29730390	0.85	0.695135765909148	0.85	0.356744695657816	0.0159928385968597	0.271556793075828	0.0219	0.026	0.0115	0.0025	0.1752	0.0142	0.0129	0.049	0.0034	0.0961	0.164	0.0232	0.0043	0.1008	0.0241	0.0064	0.0049	0.0031	0.0037	0.0271	0.0262	0.0132	0.0693	0.0168	0.0948	0.0029
6	rs9258275	29730504	0.85	0.695135765909148	0.85	0.356744695657816	0.0163699308580904	0.273635470644432	0.0219	0.026	0.0115	0.0025	0.1752	0.0142	0.013	0.049	0.0034	0.0962	0.164	0.0232	0.0043	0.1009	0.0241	0.0064	0.0049	0.0031	0.0037	0.0271	0.0262	0.0132	0.0693	0.0168	0.0948	0.0029
6	rs1737069	29730730	0.85	0.695135765909148	0.85	0.356744695657816	0.0164296705035535	0.271902898866162	0.0219	0.026	0.0115	0.0025	0.1752	0.0141	0.013	0.049	0.0034	0.0962	0.164	0.0232	0.0043	0.1009	0.0241	0.0064	0.0049	0.0031	0.0037	0.0271	0.0262	0.0132	0.0693	0.0167	0.0948	0.0029
6	rs1737068	29730923	0.85	0.695135765909148	0.85	0.356744695657816	0.0163326747743551	0.274213749542142	0.0219	0.026	0.0115	0.0025	0.1752	0.0141	0.013	0.049	0.0034	0.0962	0.164	0.0232	0.0043	0.1009	0.0241	0.0064	0.0049	0.0031	0.0037	0.0271	0.0262	0.0133	0.0692	0.0167	0.0948	0.0029
6	rs7759474	29731635	0.85	0.695135765909148	0.85	0.356744695657816	0.0186149128014179	0.272595519357223	0.0219	0.026	0.0115	0.0025	0.1751	0.0141	0.013	0.0489	0.0034	0.0961	0.1639	0.0232	0.0043	0.1009	0.0241	0.0064	0.0049	0.0031	0.0038	0.0271	0.0262	0.0133	0.0692	0.0167	0.0948	0.0029
6	rs1611285	29731787	0.85	0.695135765909148	0.85	0.356744695657816	0.0183865290020031	0.264320271843822	0.0219	0.026	0.0115	0.0025	0.1751	0.0141	0.013	0.0489	0.0034	0.0962	0.1639	0.0232	0.0043	0.1009	0.0241	0.0064	0.0049	0.0031	0.0038	0.0271	0.0262	0.0133	0.0692	0.0167	0.0948	0.0029
6	rs1625636	29732302	0.85	0.695135765909148	0.85	0.356744695657816	0.01764263699885	0.270404093280546	0.0219	0.026	0.0114	0.0025	0.1752	0.0141	0.013	0.0489	0.0034	0.0961	0.1638	0.0232	0.0043	0.1008	0.0242	0.0064	0.0049	0.0031	0.0038	0.027	0.0262	0.0133	0.0692	0.0168	0.0949	0.0029
6	rs1633043	29732394	0.85	0.695135765909148	0.85	0.356744695657816	0.0180237776554531	0.269598107849824	0.0219	0.026	0.0114	0.0025	0.1752	0.0141	0.013	0.0489	0.0034	0.0961	0.1637	0.0232	0.0043	0.1008	0.0242	0.0064	0.0049	0.0031	0.0038	0.027	0.0262	0.0133	0.0692	0.0168	0.0949	0.0029
6	rs1737060	29732969	0.85	0.695135765909148	0.85	0.356744695657816	0.0172054660177077	0.273982392761181	0.0218	0.0261	0.0114	0.0024	0.1755	0.0141	0.013	0.0489	0.0034	0.0959	0.1637	0.0231	0.0044	0.1006	0.0243	0.0064	0.0049	0.0031	0.0038	0.0269	0.0263	0.0133	0.0694	0.0169	0.095	0.0029
6	rs1633041	29733223	0.85	0.695135765909148	0.85	0.356744695657816	0.0171436673669359	0.280599557323607	0.0218	0.0262	0.0114	0.0024	0.1756	0.0141	0.0131	0.0488	0.0034	0.0958	0.1635	0.0231	0.0043	0.1005	0.0244	0.0064	0.0049	0.0032	0.0038	0.0268	0.0263	0.0133	0.0695	0.017	0.0951	0.0029
6	rs11756053	29733678	0.85	0.695135765909148	0.85	0.356744695657816	0.0162657710020224	0.280716080362443	0.0218	0.0262	0.0114	0.0024	0.1756	0.0141	0.0131	0.0488	0.0034	0.0955	0.1633	0.0231	0.0044	0.1004	0.0245	0.0064	0.005	0.0032	0.0038	0.0268	0.0263	0.0134	0.0694	0.0171	0.0952	0.0029
6	rs1737055	29733742	0.85	0.695135765909148	0.85	0.356744695657816	0.0164820740162971	0.285037823137226	0.0218	0.0262	0.0114	0.0024	0.1756	0.0141	0.0131	0.0488	0.0034	0.0955	0.1633	0.0231	0.0044	0.1004	0.0245	0.0064	0.005	0.0032	0.0038	0.0268	0.0263	0.0134	0.0694	0.0171	0.0952	0.0029
6	rs12660712	29734634	0.85	0.695135765909148	0.85	0.356744695657816	0.0183784104424733	0.278853494106014	0.0218	0.0262	0.0114	0.0024	0.1757	0.0141	0.0131	0.0488	0.0034	0.0956	0.1633	0.0231	0.0042	0.1004	0.0246	0.0064	0.005	0.0032	0.0038	0.0268	0.0263	0.0134	0.0694	0.0171	0.0952	0.003
6	rs1737049	29735104	0.85	0.695135765909148	0.85	0.356744695657816	0.0184597138538135	0.280483049118444	0.0218	0.0262	0.0114	0.0024	0.1757	0.0141	0.0131	0.0488	0.0034	0.0956	0.1633	0.0231	0.0042	0.1004	0.0246	0.0064	0.005	0.0032	0.0038	0.0268	0.0263	0.0134	0.0694	0.0171	0.0952	0.003
6	rs3873238	29735280	0.85	0.695135765909148	0.85	0.356744695657816	0.0178642449620246	0.279667907373539	0.0218	0.0262	0.0114	0.0024	0.1757	0.0141	0.0131	0.0488	0.0034	0.0956	0.1633	0.0231	0.0042	0.1004	0.0246	0.0063	0.005	0.0032	0.0038	0.0268	0.0263	0.0134	0.0694	0.0171	0.0952	0.003
6	rs9258294	29735659	0.85	0.695135765909148	0.85	0.356744695657816	0.0184190294138772	0.286795616918561	0.0218	0.0262	0.0113	0.0024	0.1757	0.0141	0.0131	0.0488	0.0034	0.0956	0.1633	0.0231	0.0042	0.1004	0.0246	0.0063	0.005	0.0032	0.0038	0.0268	0.0263	0.0134	0.0694	0.0171	0.0952	0.003
6	rs1737046	29735693	0.85	0.695135765909148	0.85	0.356744695657816	0.0184841559663384	0.287851872625035	0.0218	0.0262	0.0113	0.0024	0.1757	0.0141	0.0131	0.0488	0.0034	0.0956	0.1633	0.0231	0.0042	0.1004	0.0246	0.0063	0.005	0.0032	0.0038	0.0268	0.0263	0.0134	0.0694	0.0171	0.0952	0.003
6	rs1737043	29736047	0.85	0.695135765909148	0.85	0.356744695657816	0.0185821605536187	0.28820422044287	0.0218	0.0263	0.0113	0.0024	0.1757	0.0141	0.0131	0.0488	0.0034	0.0956	0.1633	0.0231	0.0042	0.1004	0.0246	0.0063	0.005	0.0032	0.0038	0.0268	0.0263	0.0134	0.0694	0.0171	0.0952	0.003
6	rs1737041	29736229	0.85	0.695135765909148	0.85	0.356744695657816	0.0187545795995041	0.286209319573421	0.0218	0.0263	0.0113	0.0024	0.1757	0.0141	0.0131	0.0488	0.0034	0.0956	0.1633	0.0231	0.0043	0.1004	0.0246	0.0063	0.005	0.0032	0.0038	0.0268	0.0263	0.0134	0.0694	0.0171	0.0952	0.003
6	rs17185015	29736925	0.85	0.695135765909148	0.85	0.356744695657816	0.0186559122818379	0.287382279670815	0.0218	0.0263	0.0114	0.0024	0.1757	0.014	0.0131	0.0488	0.0034	0.0956	0.1632	0.0231	0.0043	0.1004	0.0246	0.0063	0.0049	0.0032	0.0038	0.0268	0.0262	0.0136	0.0693	0.0171	0.0952	0.003
6	rs11753872	29736942	0.85	0.695135765909148	0.85	0.356744695657816	0.0186559122818379	0.287030238199021	0.0218	0.0263	0.0114	0.0024	0.1757	0.014	0.0131	0.0488	0.0034	0.0956	0.1632	0.0231	0.0043	0.1004	0.0246	0.0063	0.0049	0.0032	0.0038	0.0268	0.0262	0.0136	0.0693	0.0171	0.0952	0.003
6	rs1737031	29737481	0.85	0.695135765909148	0.85	0.356744695657816	0.0187545795995041	0.285740545131732	0.0218	0.0263	0.0114	0.0024	0.1757	0.014	0.0131	0.0488	0.0034	0.0956	0.1632	0.0231	0.0043	0.1004	0.0246	0.0063	0.0049	0.0032	0.0038	0.0268	0.0262	0.0137	0.0693	0.0172	0.0952	0.003
6	rs1737030	29737563	0.85	0.695135765909148	0.85	0.356744695657816	0.0187628190080955	0.285037823137226	0.0218	0.0263	0.0114	0.0024	0.1757	0.014	0.0131	0.0488	0.0034	0.0956	0.1632	0.0231	0.0043	0.1004	0.0246	0.0063	0.0049	0.0032	0.0038	0.0268	0.0262	0.0137	0.0693	0.0172	0.0952	0.003
6	rs72661134	29737594	0.85	0.695135765909148	0.85	0.356744695657816	0.0187051985169416	0.283984731142961	0.0218	0.0263	0.0114	0.0024	0.1757	0.014	0.0131	0.0488	0.0034	0.0956	0.1632	0.0231	0.0043	0.1004	0.0246	0.0063	0.0049	0.0032	0.0038	0.0268	0.0262	0.0137	0.0693	0.0171	0.0952	0.003
6	rs2844843	29737677	0.85	0.695135765909148	0.85	0.356744695657816	0.0186477071237156	0.284218648692039	0.0218	0.0263	0.0114	0.0024	0.1757	0.014	0.0131	0.0488	0.0034	0.0956	0.1632	0.0231	0.0043	0.1004	0.0246	0.0063	0.0049	0.0032	0.0038	0.0268	0.0262	0.0137	0.0693	0.0171	0.0952	0.003
6	rs6932033	29737846	0.85	0.695135765909148	0.85	0.356744695657816	0.0188288292767526	0.285037823137226	0.0218	0.0263	0.0114	0.0024	0.1757	0.014	0.0131	0.0488	0.0034	0.0955	0.1632	0.0231	0.0043	0.1004	0.0246	0.0063	0.0049	0.0032	0.0038	0.0268	0.0262	0.0137	0.0693	0.0171	0.0952	0.003
6	rs3888722	29739000	0.85	0.695135765909148	0.85	0.356744695657816	0.0184027739722784	0.294568795660129	0.0218	0.0263	0.0114	0.0024	0.1755	0.014	0.0132	0.0487	0.0034	0.0952	0.163	0.0231	0.0043	0.1002	0.0246	0.0063	0.0048	0.0032	0.0038	0.0268	0.0262	0.0146	0.0692	0.0172	0.0951	0.003
6	rs885940	29739057	0.85	0.695135765909148	0.85	0.356744695657816	0.018394650178453	0.293505109976614	0.0218	0.0263	0.0114	0.0024	0.1755	0.014	0.0132	0.0487	0.0034	0.0952	0.163	0.0231	0.0043	0.1002	0.0246	0.0063	0.0048	0.0032	0.0038	0.0268	0.0262	0.0146	0.0692	0.0172	0.0951	0.003
6	rs1610637	29739906	0.85	0.695135765909148	0.85	0.356744695657816	0.0181843489052606	0.297648185287458	0.0218	0.0263	0.0114	0.0024	0.1755	0.014	0.0131	0.0487	0.0034	0.0952	0.163	0.0231	0.0043	0.1002	0.0246	0.0063	0.0048	0.0032	0.0038	0.0268	0.0262	0.0147	0.0692	0.0172	0.0951	0.003
6	rs7740113	29740034	0.85	0.695135765909148	0.85	0.356744695657816	0.0180878813239157	0.29385954252709	0.0218	0.0263	0.0114	0.0024	0.1755	0.014	0.0131	0.0487	0.0034	0.0952	0.163	0.0231	0.0043	0.1002	0.0246	0.0063	0.0048	0.0032	0.0038	0.0268	0.0262	0.0147	0.0692	0.0172	0.0951	0.003
6	rs9258302	29741338	0.85	0.695135765909148	0.85	0.356744695657816	0.0178007218610937	0.291970733262023	0.0218	0.0263	0.0114	0.0024	0.1755	0.014	0.0131	0.0487	0.0034	0.0952	0.163	0.0231	0.0043	0.1002	0.0246	0.0063	0.0048	0.0032	0.0038	0.0268	0.0262	0.0147	0.0692	0.0172	0.0951	0.003
6	rs1362068	29742108	0.85	0.695135765909148	0.85	0.356744695657816	0.0176505167545119	0.291970733262023	0.0218	0.0263	0.0114	0.0023	0.1755	0.014	0.0131	0.0487	0.0034	0.0952	0.163	0.0231	0.0043	0.1002	0.0245	0.0063	0.0048	0.0032	0.0038	0.0268	0.0261	0.0147	0.0692	0.0172	0.0951	0.003
6	rs1362070	29742299	0.85	0.695135765909148	0.85	0.356744695657816	0.0176190131765303	0.292560589846934	0.0218	0.0263	0.0114	0.0023	0.1755	0.014	0.0131	0.0487	0.0034	0.0952	0.163	0.0231	0.0043	0.1002	0.0245	0.0063	0.0048	0.0032	0.0038	0.0268	0.0261	0.0147	0.0692	0.0172	0.0951	0.003
6	rs1633036	29742809	0.85	0.695135765909148	0.85	0.356744695657816	0.0175639809594735	0.292560589846934	0.0218	0.0263	0.0114	0.0023	0.1755	0.014	0.0132	0.0487	0.0034	0.0952	0.163	0.0231	0.0043	0.1002	0.0245	0.0063	0.0048	0.0032	0.0038	0.0268	0.0261	0.0147	0.0692	0.0172	0.0951	0.003
6	rs9258303	29742930	0.85	0.695135765909148	0.85	0.356744695657816	0.0175404342802036	0.292560589846934	0.0218	0.0263	0.0114	0.0023	0.1755	0.014	0.0132	0.0487	0.0034	0.0952	0.163	0.0231	0.0043	0.1002	0.0245	0.0063	0.0048	0.0032	0.0038	0.0268	0.0261	0.0147	0.0692	0.0172	0.0951	0.003
6	rs1633034	29743563	0.85	0.695135765909148	0.85	0.356744695657816	0.0175090746640272	0.292206632606376	0.0218	0.0263	0.0114	0.0023	0.1755	0.0139	0.0132	0.0487	0.0034	0.0952	0.163	0.0231	0.0043	0.1002	0.0245	0.0063	0.0048	0.0032	0.0038	0.0268	0.0261	0.0148	0.0692	0.0172	0.0951	0.003
6	rs4122198	29745593	0.85	0.695135765909148	0.85	0.356744695657816	0.0171513832859606	0.290438796772111	0.0218	0.0263	0.0113	0.0024	0.1756	0.0139	0.0132	0.0488	0.0034	0.0952	0.1631	0.0231	0.0044	0.1001	0.0245	0.0064	0.0048	0.0032	0.0038	0.0268	0.0261	0.0149	0.0691	0.0173	0.0951	0.003
6	rs1615962	29745726	0.85	0.695135765909148	0.85	0.356744695657816	0.0171359539929066	0.291734891674382	0.0218	0.0263	0.0113	0.0024	0.1756	0.0139	0.0132	0.0488	0.0034	0.0952	0.163	0.0231	0.0044	0.1001	0.0245	0.0064	0.0048	0.0032	0.0038	0.0268	0.0261	0.0149	0.0691	0.0173	0.0951	0.003
6	rs1633030	29745794	0.85	0.695135765909148	0.85	0.356744695657816	0.0171977322708151	0.291616992549309	0.0218	0.0263	0.0113	0.0024	0.1756	0.0139	0.0132	0.0488	0.0034	0.0952	0.163	0.0231	0.0044	0.1001	0.0245	0.0064	0.0048	0.0032	0.0038	0.0268	0.0261	0.0149	0.0691	0.0173	0.0951	0.003
6	rs1614309	29745884	0.85	0.695135765909148	0.85	0.356744695657816	0.017345109732248	0.2887917581057	0.0218	0.0263	0.0113	0.0024	0.1756	0.0139	0.0132	0.0488	0.0034	0.0952	0.1631	0.0231	0.0043	0.1001	0.0245	0.0064	0.0048	0.0032	0.0038	0.0268	0.0261	0.0149	0.0691	0.0173	0.0951	0.003
6	rs1633028	29746367	0.85	0.695135765909148	0.85	0.356744695657816	0.0185249452742518	0.28832169885623	0.0218	0.0263	0.0113	0.0024	0.1756	0.0139	0.0132	0.0488	0.0034	0.0952	0.1631	0.0231	0.0043	0.1001	0.0245	0.0064	0.0048	0.0032	0.0038	0.0268	0.0261	0.0149	0.0691	0.0173	0.0951	0.003
6	rs1633021	29746869	0.85	0.695135765909148	0.85	0.356744695657816	0.021765935581808	0.287264917912144	0.0222	0.0264	0.0113	0.0024	0.1756	0.0139	0.0132	0.0488	0.0034	0.0952	0.1631	0.0231	0.0042	0.1002	0.0245	0.0064	0.0048	0.0032	0.0038	0.0268	0.0261	0.0139	0.0692	0.0173	0.0953	0.0031
6	rs2735042	29747373	0.85	0.695135765909148	0.85	0.356744695657816	0.0218118580269152	0.286092103997928	0.0222	0.0264	0.0113	0.0024	0.1756	0.0139	0.0132	0.0488	0.0034	0.0952	0.1631	0.0231	0.0042	0.1002	0.0245	0.0064	0.0048	0.0032	0.0038	0.0268	0.0261	0.0139	0.0692	0.0173	0.0954	0.0031
6	rs9258384	29753868	0.85	0.695135765909148	0.85	0.356744695657816	0.0230400801424041	0.283400194839941	0.0222	0.0264	0.0113	0.0023	0.1757	0.0139	0.0132	0.0488	0.0034	0.0952	0.1631	0.0231	0.0042	0.1003	0.0245	0.0064	0.0047	0.0033	0.0038	0.0268	0.026	0.0137	0.0692	0.0173	0.0953	0.0032
6	rs2735035	29757715	0.85	0.695135765909148	0.85	0.356744695657816	0.0241289253091196	0.283400194839941	0.0222	0.0264	0.0113	0.0023	0.1757	0.014	0.0133	0.0489	0.0034	0.0952	0.1631	0.0231	0.0042	0.1003	0.0245	0.0064	0.0047	0.0033	0.0038	0.0269	0.026	0.0135	0.0693	0.0173	0.0953	0.0032
6	rs1737008	29758117	0.85	0.695135765909148	0.85	0.356744695657816	0.0242279034122083	0.282816026903884	0.0222	0.0264	0.0113	0.0023	0.1757	0.014	0.0133	0.0489	0.0034	0.0952	0.1631	0.0231	0.0042	0.1002	0.0245	0.0064	0.0047	0.0033	0.0038	0.0269	0.026	0.0135	0.0693	0.0173	0.0953	0.0032
6	rs17185097	29758896	0.85	0.695135765909148	0.85	0.356744695657816	0.024386872534327	0.282932830997095	0.0222	0.0264	0.0113	0.0023	0.1756	0.014	0.0134	0.0488	0.0035	0.0952	0.1631	0.0231	0.0042	0.1002	0.0245	0.0064	0.0047	0.0033	0.0038	0.0269	0.026	0.0135	0.0692	0.0174	0.0953	0.0032
6	Affx-28407564	29759885	0.85	0.695135765909148	0.85	0.356744695657816	0.0251725493806606	0.285154906800068	0.0222	0.0264	0.0113	0.0023	0.1756	0.014	0.0136	0.0488	0.0035	0.0951	0.1631	0.0231	0.0042	0.1002	0.0245	0.0064	0.0047	0.0033	0.0038	0.0269	0.026	0.0135	0.0692	0.0174	0.0952	0.0032
6	rs1611209	29759923	0.85	0.695135765909148	0.85	0.356744695657816	0.0252847862572268	0.282932830997095	0.0222	0.0264	0.0113	0.0023	0.1756	0.014	0.0136	0.0488	0.0035	0.0951	0.1631	0.0231	0.0042	0.1002	0.0245	0.0064	0.0047	0.0033	0.0038	0.0269	0.026	0.0135	0.0692	0.0174	0.0952	0.0032
6	rs1610645	29759996	0.85	0.695135765909148	0.85	0.356744695657816	0.0260178312764568	0.286092103997928	0.0222	0.0264	0.0113	0.0023	0.1756	0.014	0.0136	0.0488	0.0035	0.0951	0.1631	0.0231	0.0042	0.1002	0.0245	0.0064	0.0047	0.0033	0.0038	0.0269	0.026	0.0135	0.0692	0.0174	0.0952	0.0032
6	rs45479291	29760029	0.85	0.695135765909148	0.85	0.356744695657816	0.0259136806265421	0.287147570753528	0.0222	0.0264	0.0113	0.0023	0.1756	0.014	0.0136	0.0488	0.0035	0.0951	0.1631	0.0231	0.0042	0.1002	0.0245	0.0064	0.0047	0.0033	0.0038	0.0269	0.026	0.0135	0.0692	0.0174	0.0952	0.0032
6	rs61729757	29760462	0.85	0.695135765909148	0.85	0.356744695657816	0.0256442796868567	0.287264917912144	0.0222	0.0264	0.0113	0.0024	0.1756	0.014	0.0136	0.0488	0.0035	0.0951	0.163	0.0231	0.0042	0.1002	0.0245	0.0064	0.0047	0.0033	0.0038	0.0269	0.026	0.0135	0.0691	0.0175	0.0952	0.0032
6	rs115575580	29761197	0.85	0.695135765909148	0.85	0.356744695657816	0.0251521809598896	0.291852805246618	0.0223	0.0264	0.0113	0.0024	0.1755	0.014	0.0137	0.0488	0.0035	0.0951	0.1629	0.0231	0.0042	0.1002	0.0245	0.0064	0.0047	0.0033	0.0038	0.0268	0.026	0.0136	0.0691	0.0175	0.0952	0.0032
6	rs1737004	29761211	0.85	0.695135765909148	0.85	0.356744695657816	0.0251420011639405	0.291852805246618	0.0223	0.0264	0.0113	0.0024	0.1755	0.014	0.0137	0.0488	0.0035	0.0951	0.1629	0.0231	0.0042	0.1002	0.0245	0.0064	0.0047	0.0033	0.0038	0.0268	0.026	0.0136	0.0691	0.0175	0.0952	0.0032
6	rs73745480	29761237	0.85	0.695135765909148	0.85	0.356744695657816	0.0251318243103863	0.292206632606376	0.0223	0.0264	0.0113	0.0024	0.1755	0.014	0.0137	0.0488	0.0035	0.0951	0.1629	0.0231	0.0042	0.1002	0.0245	0.0064	0.0047	0.0033	0.0038	0.0268	0.026	0.0136	0.0691	0.0176	0.0952	0.0032
6	rs1610724	29761516	0.85	0.695135765909148	0.85	0.356744695657816	0.0251013113998688	0.288909309296894	0.0223	0.0264	0.0113	0.0024	0.1755	0.014	0.0137	0.0488	0.0035	0.0951	0.1629	0.0231	0.0042	0.1002	0.0245	0.0064	0.0048	0.0033	0.0038	0.0268	0.026	0.0136	0.069	0.0176	0.0952	0.0032
6	rs16895757	29762178	0.85	0.695135765909148	0.85	0.356744695657816	0.025192929576078	0.294568795660129	0.0223	0.0264	0.0113	0.0025	0.1754	0.014	0.0138	0.0488	0.0035	0.0951	0.1628	0.0231	0.0042	0.1002	0.0245	0.0064	0.0048	0.0033	0.0038	0.0268	0.026	0.0136	0.069	0.0176	0.0952	0.0032
6	rs11758087	29764443	0.85	0.695135765909148	0.85	0.356744695657816	0.0253154582052024	0.297173804336051	0.0223	0.0264	0.0112	0.0025	0.1754	0.014	0.0137	0.0488	0.0035	0.0951	0.1628	0.0231	0.0042	0.1002	0.0245	0.0064	0.0048	0.0033	0.0038	0.0268	0.026	0.0136	0.069	0.0177	0.0951	0.0033
6	rs1633005	29764472	0.85	0.695135765909148	0.85	0.356744695657816	0.0253154582052024	0.297885461275152	0.0223	0.0264	0.0112	0.0025	0.1754	0.014	0.0137	0.0488	0.0035	0.0951	0.1628	0.0231	0.0042	0.1002	0.0245	0.0064	0.0048	0.0033	0.0038	0.0268	0.026	0.0136	0.069	0.0177	0.0951	0.0033
6	rs1633004	29764663	0.85	0.695135765909148	0.85	0.356744695657816	0.0253154582052024	0.297529568665732	0.0223	0.0264	0.0112	0.0025	0.1754	0.014	0.0137	0.0488	0.0035	0.0951	0.1628	0.0231	0.0042	0.1001	0.0245	0.0064	0.0048	0.0033	0.0038	0.0268	0.026	0.0136	0.069	0.0177	0.0951	0.0033
6	rs11751282	29764707	0.85	0.695135765909148	0.85	0.356744695657816	0.0253461566992795	0.298597630910334	0.0223	0.0264	0.0112	0.0025	0.1754	0.014	0.0137	0.0488	0.0035	0.0951	0.1628	0.0231	0.0042	0.1001	0.0245	0.0064	0.0048	0.0033	0.0038	0.0268	0.026	0.0136	0.0689	0.0177	0.0951	0.0033
6	rs1630969	29765001	0.85	0.695135765909148	0.85	0.356744695657816	0.0255309057686859	0.304074540956439	0.0223	0.0264	0.0112	0.0025	0.1754	0.014	0.0137	0.0488	0.0035	0.0951	0.1628	0.0231	0.0042	0.1001	0.0245	0.0064	0.0048	0.0033	0.0038	0.0268	0.026	0.0136	0.0689	0.0177	0.0951	0.0033
6	rs9468623	29765020	0.85	0.695135765909148	0.85	0.356744695657816	0.025500047759233	0.303358468565184	0.0223	0.0264	0.0112	0.0025	0.1754	0.014	0.0137	0.0488	0.0035	0.0951	0.1628	0.0231	0.0042	0.1001	0.0245	0.0064	0.0048	0.0033	0.0038	0.0268	0.026	0.0136	0.0689	0.0177	0.0951	0.0033
6	rs2523414	29765087	0.85	0.695135765909148	0.85	0.356744695657816	0.0255411976880878	0.304671654085224	0.0223	0.0264	0.0112	0.0025	0.1754	0.014	0.0137	0.0488	0.0035	0.0951	0.1628	0.0231	0.0042	0.1001	0.0245	0.0064	0.0048	0.0033	0.0039	0.0268	0.026	0.0136	0.0689	0.0177	0.0951	0.0033
6	rs1629068	29765291	0.85	0.695135765909148	0.85	0.356744695657816	0.0254589451446876	0.304074540956439	0.0223	0.0264	0.0112	0.0025	0.1754	0.014	0.0137	0.0488	0.0035	0.0951	0.1628	0.023	0.0042	0.1001	0.0245	0.0064	0.0048	0.0033	0.0039	0.0268	0.026	0.0136	0.0689	0.0177	0.0951	0.0033
6	rs1736994	29766596	0.85	0.695135765909148	0.85	0.356744695657816	0.024939022585811	0.310902321078217	0.0223	0.0263	0.0112	0.0025	0.1754	0.014	0.0137	0.0488	0.0035	0.0951	0.1628	0.023	0.0043	0.1001	0.0245	0.0065	0.0048	0.0033	0.0039	0.0268	0.026	0.0136	0.0689	0.0177	0.0951	0.0033
6	rs1736991	29766926	0.85	0.695135765909148	0.85	0.356744695657816	0.0247674136504747	0.310782146355077	0.0223	0.0263	0.0112	0.0025	0.1755	0.014	0.0137	0.0488	0.0035	0.0951	0.1629	0.023	0.0043	0.1001	0.0246	0.0065	0.0048	0.0033	0.0039	0.0268	0.026	0.0136	0.0689	0.0177	0.0951	0.0033
6	Affx-28408113	29767611	0.85	0.695135765909148	0.85	0.356744695657816	0.0242775013276264	0.312465849071451	0.0223	0.0263	0.0112	0.0025	0.1755	0.014	0.0137	0.0488	0.0035	0.0951	0.1629	0.023	0.0044	0.1001	0.0246	0.0065	0.0048	0.0033	0.0039	0.0267	0.026	0.0136	0.0689	0.0177	0.0951	0.0033
6	rs1736983	29768049	0.85	0.695135765909148	0.85	0.356744695657816	0.0236578589359222	0.314996462279819	0.0223	0.0263	0.0112	0.0025	0.1755	0.014	0.0136	0.0488	0.0035	0.095	0.1629	0.023	0.0044	0.1001	0.0246	0.0066	0.0048	0.0033	0.0039	0.0267	0.026	0.0136	0.0689	0.0177	0.0951	0.0033
6	rs7741100	29768123	0.85	0.695135765909148	0.85	0.356744695657816	0.0234635416546129	0.31306782631699	0.0223	0.0262	0.0112	0.0025	0.1756	0.014	0.0136	0.0488	0.0035	0.095	0.1629	0.023	0.0044	0.1001	0.0246	0.0066	0.0048	0.0033	0.0039	0.0267	0.026	0.0136	0.0689	0.0177	0.0951	0.0033
6	rs2017525	29768503	0.85	0.695135765909148	0.85	0.356744695657816	0.0221074181520887	0.300499250035185	0.0222	0.0262	0.0112	0.0025	0.1756	0.014	0.0136	0.0488	0.0035	0.095	0.1629	0.023	0.0044	0.1	0.0246	0.0066	0.0048	0.0032	0.0039	0.0266	0.026	0.0136	0.0689	0.0177	0.0951	0.0034
6	rs116501414	29768661	0.85	0.695135765909148	0.86	0.318862054747229	0.022191061927297	0.298953907724961	0.0223	0.0262	0.0112	0.0025	0.1756	0.014	0.0136	0.0488	0.0035	0.095	0.163	0.023	0.0044	0.1	0.0246	0.0066	0.0048	0.0032	0.0039	0.0266	0.026	0.0136	0.0689	0.0177	0.0951	0.0034
6	rs909718	29768705	0.85	0.695135765909148	0.86	0.318862054747229	0.0222003697348659	0.299429142349	0.0223	0.0262	0.0112	0.0025	0.1756	0.014	0.0136	0.0488	0.0035	0.095	0.163	0.023	0.0044	0.1	0.0246	0.0066	0.0048	0.0032	0.0039	0.0266	0.026	0.0136	0.0689	0.0177	0.0951	0.0034
6	rs885937	29769063	0.85	0.695135765909148	0.86	0.318862054747229	0.0219592795393869	0.31306782631699	0.0223	0.0262	0.0112	0.0025	0.1756	0.014	0.0136	0.0488	0.0035	0.095	0.163	0.023	0.0045	0.1	0.0246	0.0066	0.0048	0.0032	0.0039	0.0266	0.026	0.0136	0.0689	0.0177	0.0951	0.0034
6	rs9468626	29769246	0.85	0.695135765909148	0.85	0.356744695657816	0.022070316172592	0.315720605577904	0.0222	0.0262	0.0112	0.0025	0.1756	0.014	0.0136	0.0488	0.0035	0.095	0.1629	0.023	0.0045	0.1	0.0246	0.0066	0.0048	0.0032	0.0039	0.0266	0.026	0.0136	0.0689	0.0177	0.095	0.0034
6	rs1736982	29769521	0.85	0.695135765909148	0.85	0.356744695657816	0.0211213434339871	0.322381424346669	0.0222	0.0262	0.0112	0.0025	0.1756	0.014	0.0136	0.0488	0.0035	0.095	0.1629	0.023	0.0046	0.1	0.0246	0.0066	0.0048	0.0032	0.0039	0.0266	0.026	0.0136	0.0689	0.0177	0.095	0.0034
6	rs4281004	29769557	0.85	0.695135765909148	0.85	0.356744695657816	0.0210316775078776	0.32298898344543	0.0222	0.0262	0.0112	0.0025	0.1756	0.014	0.0136	0.0488	0.0035	0.095	0.1629	0.023	0.0046	0.1	0.0246	0.0066	0.0048	0.0032	0.0039	0.0266	0.026	0.0136	0.0689	0.0177	0.095	0.0034
6	rs1632995	29769621	0.85	0.695135765909148	0.85	0.356744695657816	0.020951213843871	0.322138494996143	0.0222	0.0262	0.0112	0.0025	0.1756	0.014	0.0136	0.0488	0.0035	0.095	0.1629	0.023	0.0046	0.1	0.0246	0.0066	0.0048	0.0032	0.0039	0.0266	0.026	0.0136	0.0689	0.0177	0.095	0.0034
6	rs1736981	29770322	0.85	0.695135765909148	0.85	0.356744695657816	0.0205082440824786	0.322138494996143	0.0222	0.0262	0.0112	0.0025	0.1756	0.014	0.0136	0.0488	0.0035	0.0949	0.1629	0.023	0.0047	0.1	0.0246	0.0066	0.0048	0.0032	0.0039	0.0265	0.026	0.0136	0.0688	0.0177	0.095	0.0034
6	rs12661487	29770758	0.85	0.695135765909148	0.85	0.356744695657816	0.0203504486389758	0.322381424346669	0.0223	0.0262	0.0112	0.0025	0.1756	0.014	0.0136	0.0488	0.0035	0.0949	0.1629	0.023	0.0047	0.1	0.0246	0.0066	0.0048	0.0032	0.0039	0.0265	0.026	0.0136	0.0688	0.0177	0.095	0.0034
6	rs1632988	29772395	0.85	0.695135765909148	0.85	0.356744695657816	0.0200634456627466	0.324935430844425	0.0223	0.0262	0.0112	0.0025	0.1756	0.014	0.0136	0.0488	0.0035	0.0949	0.1629	0.023	0.0047	0.1	0.0246	0.0066	0.0048	0.0033	0.0039	0.0265	0.026	0.0136	0.0688	0.0177	0.095	0.0034
6	rs1632987	29772549	0.85	0.695135765909148	0.85	0.356744695657816	0.0194813242638564	0.32578808096915	0.0223	0.0262	0.0112	0.0025	0.1756	0.014	0.0136	0.0488	0.0035	0.0949	0.1629	0.023	0.0048	0.1	0.0246	0.0066	0.0048	0.0033	0.0039	0.0265	0.026	0.0136	0.0688	0.0177	0.095	0.0034
6	rs2394173	29773158	0.85	0.695135765909148	0.85	0.356744695657816	0.0192788320122241	0.3270072889463	0.0223	0.0262	0.0112	0.0025	0.1756	0.014	0.0136	0.0488	0.0035	0.0949	0.1629	0.023	0.0048	0.1	0.0246	0.0066	0.0048	0.0033	0.0039	0.0265	0.026	0.0136	0.0688	0.0177	0.095	0.0034
6	rs1632984	29773392	0.85	0.695135765909148	0.85	0.356744695657816	0.0192032936364069	0.327983615755544	0.0223	0.0262	0.0112	0.0025	0.1756	0.014	0.0136	0.0488	0.0035	0.0949	0.1629	0.023	0.0048	0.1	0.0246	0.0066	0.0048	0.0033	0.0039	0.0265	0.026	0.0136	0.0688	0.0177	0.095	0.0035
6	rs1632983	29773509	0.85	0.695135765909148	0.85	0.356744695657816	0.0194136558452564	0.3270072889463	0.0223	0.0262	0.0112	0.0025	0.1756	0.0141	0.0136	0.0489	0.0035	0.0949	0.1629	0.023	0.0049	0.0999	0.0246	0.0066	0.0048	0.0033	0.0039	0.0265	0.026	0.0136	0.0688	0.0177	0.095	0.0034
6	rs9258447	29773852	0.85	0.695135765909148	0.85	0.356744695657816	0.0194390114415965	0.32432679690171	0.0222	0.0262	0.0111	0.0025	0.1756	0.0141	0.0136	0.0489	0.0035	0.0949	0.1629	0.0229	0.0049	0.0999	0.0246	0.0066	0.0048	0.0032	0.0039	0.0265	0.026	0.0136	0.0688	0.0177	0.095	0.0034
6	rs1736976	29773999	0.85	0.695135765909148	0.85	0.356744695657816	0.0192704282018412	0.32432679690171	0.0222	0.0262	0.0111	0.0025	0.1756	0.0141	0.0136	0.0489	0.0035	0.0949	0.1629	0.023	0.0049	0.0999	0.0246	0.0066	0.0048	0.0032	0.0039	0.0265	0.026	0.0136	0.0688	0.0177	0.095	0.0034
6	rs11751820	29774187	0.85	0.695135765909148	0.86	0.318862054747229	0.0192956476310911	0.323961777495971	0.0222	0.0262	0.0111	0.0025	0.1756	0.0141	0.0136	0.0489	0.0035	0.0949	0.1629	0.023	0.0049	0.0999	0.0246	0.0066	0.0048	0.0032	0.0039	0.0265	0.026	0.0136	0.0688	0.0177	0.095	0.0034
6	rs2523409	29775662	0.85	0.695135765909148	0.86	0.318862054747229	0.0200634456627466	0.332877989554627	0.0222	0.0262	0.0111	0.0025	0.1756	0.0141	0.0136	0.0489	0.0035	0.0949	0.1629	0.023	0.0049	0.0999	0.0246	0.0066	0.0048	0.0032	0.004	0.0265	0.026	0.0136	0.0688	0.0177	0.095	0.0034
6	rs9461559	29776108	0.85	0.695135765909148	0.86	0.318862054747229	0.0210048314965035	0.330061135992204	0.0222	0.0262	0.0111	0.0025	0.1756	0.0141	0.0136	0.0489	0.0035	0.0949	0.1629	0.023	0.0049	0.0999	0.0246	0.0066	0.0048	0.0032	0.004	0.0266	0.026	0.0135	0.0688	0.0177	0.095	0.0034
6	rs1736971	29776322	0.85	0.695135765909148	0.86	0.318862054747229	0.0213286234573556	0.330672900779806	0.0222	0.0262	0.0111	0.0025	0.1756	0.0141	0.0136	0.0489	0.0035	0.0949	0.1629	0.023	0.0049	0.0999	0.0246	0.0066	0.0048	0.0032	0.004	0.0266	0.026	0.0135	0.0688	0.0177	0.095	0.0034
6	rs1632973	29777171	0.85	0.695135765909148	0.86	0.318862054747229	0.0216468637463493	0.335455983647688	0.0222	0.0262	0.0111	0.0025	0.1756	0.0141	0.0136	0.0489	0.0035	0.0949	0.1629	0.023	0.0049	0.0999	0.0246	0.0066	0.0048	0.0032	0.004	0.0266	0.026	0.0135	0.0688	0.0177	0.095	0.0034
6	rs4098859	29777199	0.85	0.695135765909148	0.86	0.318862054747229	0.0215738228765015	0.336439597271286	0.0222	0.0262	0.0111	0.0025	0.1756	0.0141	0.0136	0.0489	0.0035	0.0948	0.1629	0.023	0.0049	0.0999	0.0246	0.0066	0.0048	0.0032	0.004	0.0266	0.026	0.0135	0.0688	0.0177	0.095	0.0035
6	rs1632971	29777911	0.85	0.695135765909148	0.86	0.318862054747229	0.0215920663888381	0.336808668065401	0.0222	0.0262	0.0111	0.0025	0.1756	0.0141	0.0136	0.0489	0.0035	0.0948	0.1629	0.023	0.0049	0.0998	0.0246	0.0066	0.0048	0.0032	0.004	0.0266	0.026	0.0135	0.0688	0.0177	0.095	0.0035
6	rs1736963	29777983	0.85	0.695135765909148	0.86	0.318862054747229	0.0215920663888381	0.336808668065401	0.0222	0.0262	0.0111	0.0025	0.1756	0.0141	0.0136	0.0489	0.0035	0.0948	0.1629	0.023	0.0049	0.0998	0.0246	0.0066	0.0048	0.0032	0.004	0.0266	0.026	0.0135	0.0688	0.0177	0.095	0.0035
6	rs9357086	29778029	0.85	0.695135765909148	0.86	0.318862054747229	0.0216011923201874	0.337054780545541	0.0222	0.0262	0.0111	0.0025	0.1756	0.0141	0.0136	0.0489	0.0035	0.0948	0.1629	0.023	0.0049	0.0998	0.0246	0.0066	0.0048	0.0032	0.004	0.0266	0.026	0.0135	0.0688	0.0177	0.095	0.0035
6	rs9295820	29778501	0.85	0.695135765909148	0.86	0.318862054747229	0.0216194525354482	0.336193615399693	0.0222	0.0262	0.0111	0.0025	0.1756	0.0141	0.0136	0.0489	0.0035	0.0948	0.1629	0.023	0.0049	0.0998	0.0246	0.0066	0.0048	0.0032	0.004	0.0266	0.026	0.0135	0.0688	0.0177	0.095	0.0035
6	rs1610663	29778626	0.85	0.695135765909148	0.86	0.318862054747229	0.0216468637463493	0.336439597271286	0.0222	0.0262	0.0111	0.0025	0.1756	0.0141	0.0136	0.0489	0.0035	0.0948	0.1629	0.023	0.0049	0.0998	0.0246	0.0066	0.0048	0.0032	0.004	0.0266	0.026	0.0135	0.0688	0.0177	0.095	0.0035
6	rs1610699	29778987	0.85	0.695135765909148	0.86	0.318862054747229	0.0216011923201874	0.333245919667993	0.0222	0.0262	0.0111	0.0025	0.1756	0.014	0.0136	0.0489	0.0035	0.0948	0.1629	0.023	0.0049	0.0999	0.0246	0.0066	0.0047	0.0032	0.004	0.0266	0.026	0.0135	0.0688	0.0177	0.095	0.0035
6	rs3926748	29780332	0.85	0.695135765909148	0.86	0.318862054747229	0.0216834510369803	0.329571962606509	0.0222	0.0262	0.0111	0.0025	0.1756	0.014	0.0136	0.0489	0.0035	0.0948	0.1629	0.023	0.0049	0.0999	0.0246	0.0066	0.0047	0.0032	0.004	0.0266	0.026	0.0135	0.0688	0.0177	0.095	0.0035
6	rs11753629	29782331	0.85	0.695135765909148	0.86	0.318862054747229	0.0232222591860146	0.325300772011758	0.0223	0.0262	0.011	0.0025	0.1756	0.014	0.0136	0.0489	0.0035	0.0948	0.1628	0.023	0.0049	0.0998	0.0246	0.0066	0.0047	0.0032	0.0041	0.0266	0.026	0.0135	0.0688	0.0177	0.095	0.0035
6	rs1736959	29782470	0.85	0.695135765909148	0.86	0.318862054747229	0.0232414959255572	0.325666233661888	0.0223	0.0262	0.011	0.0025	0.1756	0.014	0.0136	0.0489	0.0035	0.0948	0.1628	0.023	0.0049	0.0998	0.0246	0.0066	0.0047	0.0032	0.0041	0.0266	0.026	0.0135	0.0688	0.0177	0.095	0.0035
6	rs11753654	29782621	0.85	0.695135765909148	0.86	0.318862054747229	0.0232703724887023	0.32627560388876	0.0223	0.0262	0.011	0.0025	0.1756	0.014	0.0136	0.0489	0.0035	0.0948	0.1628	0.023	0.0049	0.0998	0.0246	0.0066	0.0047	0.0032	0.0041	0.0266	0.026	0.0135	0.0688	0.0177	0.095	0.0035
6	rs56339890	29782742	0.85	0.695135765909148	0.86	0.318862054747229	0.023289637838392	0.326763340541501	0.0223	0.0262	0.011	0.0025	0.1756	0.014	0.0136	0.0489	0.0035	0.0948	0.1628	0.023	0.0049	0.0998	0.0246	0.0066	0.0047	0.0032	0.0041	0.0266	0.0261	0.0135	0.0688	0.0177	0.095	0.0035
6	rs1077433	29783064	0.85	0.695135765909148	0.86	0.318862054747229	0.0233089146381872	0.326763340541501	0.0223	0.0262	0.011	0.0025	0.1756	0.014	0.0136	0.0489	0.0035	0.0948	0.1628	0.023	0.0049	0.0998	0.0246	0.0066	0.0047	0.0032	0.0041	0.0266	0.026	0.0135	0.0688	0.0177	0.095	0.0035
6	rs1633105	29783382	0.85	0.695135765909148	0.86	0.318862054747229	0.0232703724887023	0.326519445512793	0.0223	0.0262	0.011	0.0025	0.1757	0.014	0.0136	0.0489	0.0035	0.0948	0.1628	0.0229	0.0049	0.0998	0.0247	0.0066	0.0047	0.0032	0.0041	0.0266	0.026	0.0135	0.0688	0.0177	0.095	0.0035
6	rs1619379	29785235	0.85	0.695135765909148	0.86	0.318862054747229	0.0266914653554924	0.324935430844425	0.0223	0.0263	0.011	0.0025	0.1756	0.014	0.0136	0.0489	0.0036	0.0948	0.1626	0.023	0.0049	0.0998	0.0247	0.0066	0.0047	0.0032	0.0041	0.0266	0.0261	0.0136	0.0688	0.0177	0.095	0.0035
6	rs2517932	29785680	0.85	0.695135765909148	0.86	0.318862054747229	0.0273665937127191	0.329205221808356	0.0223	0.0263	0.011	0.0025	0.1756	0.014	0.0136	0.0489	0.0036	0.0948	0.1626	0.023	0.0048	0.0998	0.0247	0.0066	0.0047	0.0032	0.0041	0.0267	0.0261	0.0136	0.0688	0.0177	0.095	0.0035
6	rs1736951	29785776	0.85	0.695135765909148	0.86	0.318862054747229	0.027377406746875	0.331284996328168	0.0223	0.0263	0.011	0.0025	0.1756	0.014	0.0136	0.049	0.0036	0.0948	0.1626	0.023	0.0048	0.0998	0.0247	0.0066	0.0047	0.0032	0.0041	0.0267	0.0261	0.0136	0.0688	0.0177	0.095	0.0035
6	rs2743933	29786220	0.85	0.695135765909148	0.86	0.318862054747229	0.0272370735821643	0.331529927061795	0.0223	0.0263	0.011	0.0025	0.1756	0.014	0.0136	0.0489	0.0036	0.0948	0.1626	0.0229	0.0049	0.0997	0.0247	0.0066	0.0047	0.0032	0.0041	0.0267	0.0261	0.0136	0.0688	0.0177	0.095	0.0035
6	rs1736946	29786732	0.85	0.695135765909148	0.86	0.318862054747229	0.0270757860588603	0.327861528287684	0.0223	0.0263	0.011	0.0025	0.1755	0.014	0.0137	0.0489	0.0036	0.0947	0.1626	0.0229	0.0049	0.0997	0.0247	0.0066	0.0048	0.0032	0.0041	0.0267	0.0261	0.0136	0.0688	0.0177	0.0949	0.0035
6	rs2743931	29787072	0.85	0.695135765909148	0.86	0.318862054747229	0.0270543324195727	0.325666233661888	0.0223	0.0263	0.011	0.0025	0.1755	0.014	0.0137	0.0489	0.0036	0.0947	0.1626	0.0229	0.0049	0.0997	0.0247	0.0066	0.0048	0.0032	0.0041	0.0267	0.0261	0.0136	0.0688	0.0177	0.0949	0.0035
6	rs2394177	29787369	0.85	0.695135765909148	0.86	0.318862054747229	0.0267978296661351	0.336808668065401	0.0223	0.0263	0.011	0.0025	0.1755	0.014	0.0137	0.0489	0.0036	0.0947	0.1626	0.0229	0.0049	0.0996	0.0247	0.0067	0.0048	0.0033	0.0042	0.0267	0.0261	0.0136	0.0688	0.0178	0.0949	0.0036
6	rs1610677	29789171	0.85	0.695135765909148	0.86	0.318862054747229	0.0268511246283745	0.342235157200244	0.0223	0.0264	0.011	0.0025	0.1754	0.014	0.0137	0.0489	0.0036	0.0946	0.1626	0.0229	0.0049	0.0996	0.0247	0.0067	0.0049	0.0033	0.0042	0.0267	0.0261	0.0136	0.0688	0.0178	0.0949	0.0036
6	rs1610678	29789190	0.85	0.695135765909148	0.86	0.318862054747229	0.0267978296661351	0.343471944883084	0.0223	0.0264	0.011	0.0025	0.1754	0.014	0.0137	0.0489	0.0036	0.0947	0.1626	0.0229	0.0049	0.0996	0.0247	0.0067	0.0049	0.0033	0.0042	0.0267	0.0261	0.0136	0.0688	0.0178	0.0949	0.0035
6	rs1611149	29789999	0.85	0.695135765909148	0.86	0.318862054747229	0.0267978296661351	0.344338462261665	0.0223	0.0264	0.011	0.0025	0.1754	0.014	0.0137	0.0489	0.0036	0.0947	0.1626	0.0229	0.0049	0.0996	0.0247	0.0067	0.0049	0.0033	0.0042	0.0267	0.0261	0.0136	0.0687	0.0178	0.0949	0.0035
6	rs1736936	29794317	0.85	0.695135765909148	0.86	0.318862054747229	0.0264057814070727	0.352040677913651	0.0223	0.0264	0.011	0.0025	0.1754	0.0139	0.0137	0.0489	0.0036	0.0946	0.1625	0.0229	0.0049	0.0995	0.0247	0.0067	0.005	0.0033	0.0042	0.0267	0.0261	0.0137	0.0687	0.0179	0.0949	0.0036
6	rs1630223	29795636	0.85	0.695135765909148	0.86	0.318862054747229	0.0254692163640794	0.356035074889477	0.0223	0.0264	0.011	0.0025	0.1754	0.014	0.0139	0.0489	0.0036	0.0946	0.1622	0.0229	0.005	0.0996	0.0247	0.0067	0.005	0.0033	0.0042	0.0267	0.026	0.0136	0.0688	0.0179	0.0949	0.0036
6	rs1130356	29796327	0.85	0.695135765909148	0.86	0.318862054747229	0.0253666371154505	0.357035683804713	0.0223	0.0264	0.011	0.0025	0.1753	0.014	0.0139	0.0489	0.0036	0.0946	0.162	0.0229	0.005	0.0997	0.0247	0.0067	0.005	0.0033	0.0042	0.0267	0.026	0.0136	0.0688	0.0179	0.0949	0.0036
6	rs12722477	29796376	0.85	0.695135765909148	0.86	0.318862054747229	0.0249086771026587	0.358913981861686	0.0224	0.0263	0.011	0.0025	0.1756	0.014	0.0139	0.0487	0.0036	0.0947	0.1618	0.0229	0.005	0.0997	0.0247	0.0067	0.005	0.0033	0.0042	0.0267	0.026	0.0137	0.0688	0.0179	0.0949	0.0036
6	rs1632933	29797933	0.85	0.695135765909148	0.86	0.318862054747229	0.0235897170737596	0.356785456462011	0.0224	0.0263	0.011	0.0025	0.1756	0.014	0.0138	0.0487	0.0036	0.0947	0.1617	0.0229	0.0051	0.0997	0.0247	0.0067	0.005	0.0033	0.0042	0.0267	0.026	0.0137	0.0688	0.0179	0.095	0.0036
6	rs915668	29798459	0.85	0.695135765909148	0.86	0.318862054747229	0.0235605565654616	0.356160107168408	0.0224	0.0263	0.011	0.0025	0.1756	0.014	0.0138	0.0487	0.0036	0.0947	0.1617	0.0229	0.0051	0.0997	0.0247	0.0067	0.005	0.0033	0.0042	0.0267	0.026	0.0137	0.0688	0.0179	0.095	0.0036
6	rs1063320	29798749	0.85	0.695135765909148	0.86	0.318862054747229	0.0235994429943931	0.356785456462011	0.0224	0.0263	0.011	0.0025	0.1756	0.014	0.0138	0.0488	0.0036	0.0946	0.1617	0.0229	0.0051	0.0997	0.0247	0.0067	0.005	0.0033	0.0042	0.0267	0.0259	0.0137	0.0688	0.0179	0.095	0.0036
6	rs1233330	29799103	0.85	0.695135765909148	0.86	0.318862054747229	0.0233185573329532	0.35154228611399	0.0224	0.0263	0.011	0.0025	0.1755	0.014	0.0138	0.0488	0.0036	0.0946	0.1617	0.0229	0.0051	0.0997	0.0247	0.0067	0.005	0.0033	0.0042	0.0267	0.0259	0.0137	0.0688	0.0179	0.0949	0.0036
6	rs2517898	29799746	0.85	0.695135765909148	0.86	0.318862054747229	0.0287306522921988	0.411694380356892	0.0228	0.0266	0.0111	0.0024	0.1751	0.0138	0.0139	0.0489	0.0036	0.0942	0.1615	0.0229	0.0052	0.0988	0.0248	0.0067	0.0054	0.0035	0.0045	0.0268	0.0258	0.0138	0.0686	0.0182	0.0948	0.0037
6	rs1610682	29801324	0.85	0.695135765909148	0.86	0.318862054747229	0.031362958328456	0.402220124138369	0.0227	0.0266	0.0111	0.0023	0.1751	0.0137	0.014	0.0483	0.0037	0.0939	0.1616	0.0228	0.0053	0.0988	0.0248	0.0067	0.0053	0.0035	0.0046	0.0268	0.0259	0.014	0.0685	0.0184	0.0952	0.0038
6	rs2517892	29801474	0.85	0.695135765909148	0.86	0.318862054747229	0.0318897826311783	0.402220124138369	0.0227	0.0266	0.0112	0.0023	0.1751	0.0137	0.014	0.0483	0.0037	0.0939	0.1616	0.0228	0.0053	0.0988	0.0248	0.0067	0.0052	0.0035	0.0046	0.0268	0.0259	0.014	0.0685	0.0184	0.0952	0.0038
6	rs2523790	29803650	0.85	0.695135765909148	0.86	0.318862054747229	0.0319259269135197	0.405069021324154	0.0227	0.0266	0.0112	0.0023	0.1751	0.0137	0.014	0.0482	0.0037	0.0939	0.1616	0.0228	0.0054	0.0987	0.0248	0.0067	0.0052	0.0035	0.0046	0.0268	0.0259	0.014	0.0685	0.0183	0.0952	0.0038
6	rs16896049	29803730	0.85	0.695135765909148	0.86	0.318862054747229	0.0318175801563928	0.404809802999131	0.0227	0.0266	0.0111	0.0023	0.1751	0.0137	0.014	0.0482	0.0037	0.0939	0.1617	0.0228	0.0054	0.0987	0.0248	0.0068	0.0052	0.0035	0.0046	0.0268	0.0259	0.014	0.0685	0.0183	0.0953	0.0038
6	rs16896051	29803818	0.85	0.695135765909148	0.86	0.318862054747229	0.024969394474402	0.399764161304898	0.0226	0.0266	0.0112	0.0023	0.1751	0.0137	0.014	0.0482	0.0037	0.0939	0.1617	0.0228	0.0054	0.0988	0.0249	0.0068	0.0052	0.0035	0.0045	0.0268	0.0259	0.014	0.0685	0.0184	0.0953	0.0038
6	rs2735018	29804409	0.85	0.695135765909148	0.86	0.318862054747229	0.0257373068124884	0.401185530752276	0.0226	0.0266	0.0112	0.0023	0.1751	0.0137	0.014	0.0481	0.0037	0.0939	0.1618	0.0229	0.0054	0.0987	0.0249	0.0068	0.0052	0.0035	0.0045	0.0267	0.0259	0.014	0.0685	0.0183	0.0953	0.0038
6	rs2394180	29805199	0.85	0.695135765909148	0.86	0.318862054747229	0.0274640201756625	0.398215160568717	0.0226	0.0266	0.0112	0.0023	0.1751	0.0137	0.014	0.0477	0.0037	0.0939	0.162	0.0229	0.0054	0.0987	0.0249	0.0068	0.0052	0.0036	0.0045	0.0266	0.0259	0.014	0.0685	0.0182	0.0954	0.0039
6	rs2735014	29805809	0.85	0.695135765909148	0.86	0.318862054747229	0.0274640201756625	0.399247643829929	0.0226	0.0266	0.0112	0.0023	0.1752	0.0137	0.014	0.0477	0.0037	0.0939	0.162	0.0229	0.0054	0.0987	0.0249	0.0068	0.0052	0.0036	0.0045	0.0266	0.0259	0.014	0.0685	0.0182	0.0954	0.0039
6	rs2253981	29805922	0.85	0.695135765909148	0.86	0.318862054747229	0.0274857038688978	0.399247643829929	0.0226	0.0266	0.0112	0.0023	0.1752	0.0137	0.014	0.0477	0.0037	0.0939	0.162	0.0229	0.0054	0.0987	0.0249	0.0068	0.0052	0.0036	0.0045	0.0266	0.0259	0.014	0.0685	0.0182	0.0954	0.0039
6	rs7755504	29806033	0.85	0.695135765909148	0.86	0.318862054747229	0.0274965502681785	0.399505879599629	0.0226	0.0266	0.0112	0.0023	0.1752	0.0137	0.014	0.0477	0.0037	0.0939	0.162	0.0229	0.0054	0.0987	0.0249	0.0068	0.0052	0.0036	0.0045	0.0266	0.0259	0.014	0.0685	0.0182	0.0954	0.0039
6	rs2254071	29806062	0.85	0.695135765909148	0.86	0.318862054747229	0.0275073997031151	0.399505879599629	0.0226	0.0266	0.0112	0.0023	0.1752	0.0137	0.014	0.0477	0.0037	0.0939	0.162	0.0229	0.0054	0.0987	0.0249	0.0068	0.0052	0.0036	0.0045	0.0266	0.0259	0.014	0.0685	0.0182	0.0954	0.0039
6	rs9258525	29806341	0.85	0.695135765909148	0.86	0.318862054747229	0.0254692163640794	0.396152405986527	0.0226	0.0266	0.0112	0.0023	0.1752	0.0137	0.014	0.0477	0.0037	0.0939	0.162	0.0229	0.0054	0.0987	0.0249	0.0068	0.0052	0.0036	0.0045	0.0266	0.0259	0.014	0.0685	0.0182	0.0954	0.0039
6	rs407238	29806901	0.85	0.695135765909148	0.86	0.318862054747229	0.0242675759344839	0.403514393819479	0.0226	0.0266	0.0113	0.0023	0.1752	0.0136	0.0141	0.0473	0.0037	0.0939	0.1623	0.023	0.0054	0.0986	0.025	0.0068	0.0053	0.0036	0.0045	0.0265	0.026	0.014	0.0686	0.0181	0.0955	0.0038
6	rs2517887	29807393	0.85	0.695135765909148	0.86	0.318862054747229	0.0307834930411331	0.406365794144653	0.0226	0.0266	0.0112	0.0023	0.1752	0.0136	0.0142	0.0473	0.0037	0.0939	0.1623	0.023	0.0054	0.0986	0.025	0.0068	0.0053	0.0036	0.0046	0.0265	0.026	0.014	0.0686	0.0181	0.0954	0.0038
6	rs2743937	29807923	0.85	0.695135765909148	0.86	0.318862054747229	0.0324837406925866	0.4080532925947	0.0226	0.0266	0.0112	0.0023	0.1751	0.0136	0.0143	0.0472	0.0037	0.0938	0.1622	0.023	0.0054	0.0986	0.025	0.0068	0.0053	0.0036	0.0046	0.0265	0.0259	0.014	0.0686	0.0181	0.0954	0.0038
6	rs2735005	29808464	0.85	0.695135765909148	0.86	0.318862054747229	0.0346809757111016	0.410653169499924	0.0226	0.0266	0.0112	0.0023	0.1751	0.0136	0.0143	0.0472	0.0037	0.0938	0.1622	0.023	0.0054	0.0986	0.025	0.0068	0.0053	0.0036	0.0047	0.0265	0.0259	0.014	0.0686	0.0181	0.0954	0.0038
6	rs2735003	29808634	0.85	0.695135765909148	0.86	0.318862054747229	0.0353494779265607	0.411043539350874	0.0226	0.0266	0.0112	0.0023	0.1751	0.0136	0.0143	0.0472	0.0037	0.0938	0.1622	0.023	0.0054	0.0986	0.025	0.0068	0.0053	0.0036	0.0047	0.0265	0.0259	0.014	0.0686	0.0181	0.0954	0.0038
6	rs2523776	29809194	0.85	0.695135765909148	0.86	0.318862054747229	0.0337198466795985	0.405069021324154	0.0225	0.0266	0.0112	0.0023	0.1752	0.0136	0.0143	0.0471	0.0037	0.0938	0.1622	0.023	0.0054	0.0986	0.025	0.0069	0.0053	0.0036	0.0047	0.0265	0.0259	0.014	0.0686	0.0181	0.0955	0.0038
6	rs1611133	29809382	0.85	0.695135765909148	0.86	0.318862054747229	0.0307247903072211	0.39937675597139	0.0225	0.0266	0.0112	0.0023	0.1752	0.0136	0.0143	0.047	0.0037	0.0938	0.1622	0.023	0.0054	0.0987	0.025	0.0069	0.0053	0.0036	0.0046	0.0265	0.026	0.014	0.0686	0.0181	0.0955	0.0038
6	rs1611135	29810740	0.85	0.695135765909148	0.86	0.318862054747229	0.0248278848205461	0.397828169227205	0.0225	0.0266	0.0112	0.0023	0.1752	0.0136	0.0142	0.047	0.0037	0.0938	0.1621	0.023	0.0055	0.0987	0.0251	0.0069	0.0053	0.0036	0.0045	0.0265	0.026	0.014	0.0686	0.0181	0.0955	0.0038
6	rs2523769	29811022	0.85	0.695135765909148	0.86	0.318862054747229	0.0238533277757754	0.397312342086043	0.0225	0.0266	0.0112	0.0023	0.1752	0.0136	0.0142	0.047	0.0037	0.0938	0.1621	0.023	0.0055	0.0987	0.0251	0.0069	0.0053	0.0036	0.0045	0.0265	0.026	0.014	0.0686	0.0181	0.0956	0.0038
6	Affx-28409853	29811131	0.85	0.695135765909148	0.86	0.318862054747229	0.0223029413430472	0.401444110477265	0.0226	0.0266	0.0112	0.0023	0.1752	0.0136	0.0142	0.047	0.0037	0.0938	0.1621	0.023	0.0055	0.0987	0.0251	0.0069	0.0053	0.0036	0.0044	0.0265	0.026	0.014	0.0686	0.0181	0.0956	0.0038
6	rs16896081	29811709	0.85	0.695135765909148	0.86	0.318862054747229	0.0200461464579912	0.403643883507069	0.0226	0.0266	0.0113	0.0023	0.1752	0.0136	0.0141	0.047	0.0037	0.0938	0.1621	0.023	0.0055	0.0987	0.0252	0.0069	0.0053	0.0036	0.0044	0.0265	0.026	0.014	0.0686	0.0181	0.0956	0.0038
6	rs4084097	29811750	0.85	0.695135765909148	0.86	0.318862054747229	0.0199684339487149	0.403384915526866	0.0226	0.0266	0.0113	0.0023	0.1752	0.0136	0.0141	0.047	0.0037	0.0938	0.1621	0.023	0.0055	0.0987	0.0252	0.0069	0.0053	0.0036	0.0044	0.0265	0.026	0.014	0.0686	0.0181	0.0956	0.0038
6	rs2734990	29812505	0.85	0.695135765909148	0.86	0.318862054747229	0.0186067207961196	0.397441281578974	0.0226	0.0266	0.0113	0.0023	0.1752	0.0136	0.0141	0.047	0.0037	0.0938	0.1621	0.023	0.0055	0.0987	0.0252	0.0069	0.0053	0.0036	0.0043	0.0265	0.026	0.014	0.0686	0.0181	0.0956	0.0038
6	rs2523766	29812834	0.85	0.695135765909148	0.86	0.318862054747229	0.0178801516005574	0.400151669941544	0.0226	0.0266	0.0113	0.0023	0.1752	0.0135	0.0141	0.047	0.0037	0.0938	0.1622	0.023	0.0055	0.0987	0.0252	0.0069	0.0053	0.0036	0.0043	0.0265	0.026	0.014	0.0686	0.0181	0.0956	0.0038
6	rs2517879	29812974	0.85	0.695135765909148	0.86	0.318862054747229	0.0176268852103175	0.400410066384862	0.0226	0.0266	0.0113	0.0023	0.1752	0.0135	0.0141	0.047	0.0037	0.0938	0.1622	0.023	0.0055	0.0987	0.0252	0.0069	0.0053	0.0036	0.0043	0.0265	0.026	0.014	0.0686	0.0181	0.0956	0.0038
6	rs9258555	29813016	0.85	0.695135765909148	0.86	0.318862054747229	0.0175404342802036	0.399505879599629	0.0226	0.0266	0.0113	0.0023	0.1752	0.0135	0.0141	0.047	0.0037	0.0938	0.1622	0.023	0.0055	0.0987	0.0252	0.0069	0.0053	0.0036	0.0043	0.0265	0.026	0.014	0.0686	0.0181	0.0956	0.0038
6	rs9258557	29813942	0.85	0.695135765909148	0.86	0.318862054747229	0.0160148417541148	0.401056258058075	0.0226	0.0267	0.0113	0.0023	0.1752	0.0135	0.0141	0.047	0.0037	0.0938	0.1622	0.023	0.0055	0.0986	0.0252	0.0069	0.0053	0.0037	0.0043	0.0266	0.026	0.014	0.0685	0.0181	0.0956	0.0039
6	rs4081563	29814364	0.85	0.695135765909148	0.86	0.318862054747229	0.0153715005988912	0.403902897055773	0.0226	0.0267	0.0113	0.0023	0.1752	0.0135	0.0141	0.047	0.0037	0.0938	0.1622	0.023	0.0055	0.0986	0.0252	0.0069	0.0053	0.0037	0.0042	0.0266	0.026	0.014	0.0685	0.0181	0.0956	0.0039
6	rs2394186	29816421	0.85	0.695135765909148	0.86	0.318862054747229	0.0125166269705497	0.41586638861784	0.0226	0.0267	0.0112	0.0023	0.1752	0.0135	0.014	0.047	0.0037	0.0937	0.1622	0.023	0.0056	0.0986	0.0252	0.0069	0.0053	0.0037	0.0041	0.0266	0.026	0.014	0.0685	0.0182	0.0956	0.004
6	rs28743711	29816633	0.85	0.695135765909148	0.86	0.318862054747229	0.0113438492587263	0.402867116363257	0.0226	0.0267	0.0112	0.0023	0.1752	0.0135	0.014	0.0469	0.0037	0.0937	0.1622	0.023	0.0056	0.0985	0.0252	0.0069	0.0053	0.0037	0.0041	0.0269	0.026	0.014	0.0685	0.0182	0.0956	0.004
6	rs11759549	29817923	0.85	0.695135765909148	0.86	0.318862054747229	0.0070482337725801	0.394092610574007	0.0227	0.0267	0.0113	0.0023	0.1751	0.0134	0.0139	0.047	0.0037	0.0937	0.1622	0.023	0.0059	0.0984	0.0252	0.007	0.0053	0.0038	0.0039	0.0268	0.026	0.0141	0.0684	0.0182	0.0957	0.004
6	rs3115628	29818021	0.85	0.695135765909148	0.86	0.318862054747229	0.00702060112045792	0.399764161304898	0.0227	0.0267	0.0113	0.0023	0.1751	0.0134	0.0139	0.047	0.0037	0.0937	0.1622	0.023	0.0059	0.0984	0.0252	0.007	0.0053	0.0038	0.0038	0.0268	0.026	0.0141	0.0684	0.0182	0.0957	0.004
6	rs28728979	29818165	0.85	0.695135765909148	0.86	0.318862054747229	0.00677564313947546	0.391522045866783	0.0226	0.0267	0.0112	0.0023	0.1752	0.0134	0.0139	0.047	0.0037	0.0937	0.1622	0.023	0.0059	0.0984	0.0252	0.007	0.0052	0.0038	0.0038	0.0268	0.026	0.0141	0.0684	0.0183	0.0958	0.0039
6	rs2734986	29818568	0.85	0.695135765909148	0.86	0.318862054747229	0.0061581360115629	0.384477122820901	0.0225	0.0267	0.0113	0.0024	0.1752	0.0133	0.0139	0.047	0.0036	0.0937	0.1622	0.0231	0.0058	0.0985	0.0253	0.007	0.0053	0.0037	0.0037	0.0268	0.026	0.0142	0.0683	0.0184	0.0958	0.0038
6	rs2734985	29818662	0.85	0.695135765909148	0.86	0.318862054747229	0.00608720902578547	0.384349363002123	0.0225	0.0267	0.0113	0.0024	0.1752	0.0133	0.0139	0.047	0.0036	0.0937	0.1623	0.0231	0.0058	0.0984	0.0253	0.007	0.0053	0.0037	0.0037	0.0268	0.026	0.0142	0.0683	0.0184	0.0959	0.0038
6	rs2517870	29818744	0.85	0.695135765909148	0.86	0.318862054747229	0.00608367936035641	0.384349363002123	0.0225	0.0267	0.0113	0.0024	0.1752	0.0133	0.0139	0.047	0.0036	0.0937	0.1622	0.0231	0.0058	0.0984	0.0253	0.007	0.0053	0.0037	0.0037	0.0268	0.026	0.0142	0.0683	0.0184	0.0959	0.0038
6	rs9258593	29819599	0.85	0.695135765909148	0.86	0.318862054747229	0.0061795383710738	0.383710741442212	0.0226	0.0268	0.0112	0.0024	0.1753	0.0133	0.0139	0.047	0.0036	0.0936	0.1621	0.0231	0.0058	0.0985	0.0252	0.007	0.0053	0.0038	0.0037	0.0267	0.0261	0.0143	0.0683	0.0185	0.096	0.0038
6	rs9258605	29820110	0.85	0.695135765909148	0.86	0.318862054747229	0.00619026111875283	0.382561969226766	0.0226	0.0268	0.0112	0.0024	0.1753	0.0133	0.0139	0.047	0.0036	0.0936	0.1621	0.0231	0.0058	0.0985	0.0252	0.007	0.0053	0.0038	0.0037	0.0267	0.0261	0.0143	0.0683	0.0185	0.096	0.0038
6	rs5013088	29820389	0.85	0.695135765909148	0.86	0.318862054747229	0.00621533686709798	0.383327710641924	0.0226	0.0268	0.0112	0.0024	0.1753	0.0133	0.0139	0.047	0.0036	0.0936	0.1621	0.0231	0.0058	0.0984	0.0252	0.007	0.0053	0.0038	0.0037	0.0267	0.0261	0.0143	0.0683	0.0185	0.096	0.0038
6	rs2523756	29820717	0.85	0.695135765909148	0.86	0.318862054747229	0.00621174981282023	0.384477122820901	0.0226	0.0268	0.0112	0.0024	0.1753	0.0133	0.0139	0.047	0.0036	0.0936	0.1621	0.0231	0.0058	0.0984	0.0252	0.007	0.0053	0.0038	0.0037	0.0267	0.0261	0.0143	0.0683	0.0185	0.096	0.0038
6	rs2734984	29820831	0.85	0.695135765909148	0.86	0.318862054747229	0.00622251578436032	0.386650847060502	0.0226	0.0268	0.0112	0.0024	0.1753	0.0133	0.0139	0.047	0.0036	0.0936	0.1621	0.0231	0.0058	0.0984	0.0252	0.007	0.0053	0.0038	0.0037	0.0267	0.0261	0.0143	0.0683	0.0185	0.096	0.0038
6	rs3094176	29821270	0.85	0.695135765909148	0.86	0.318862054747229	0.0062189255241227	0.387803021158424	0.0226	0.0268	0.0112	0.0024	0.1753	0.0133	0.0139	0.047	0.0036	0.0936	0.1621	0.0231	0.0058	0.0984	0.0252	0.007	0.0053	0.0038	0.0037	0.0267	0.0261	0.0143	0.0682	0.0185	0.096	0.0038
6	rs9258631	29821293	0.85	0.695135765909148	0.86	0.318862054747229	0.00616883000620054	0.388315404183085	0.0226	0.0268	0.0112	0.0024	0.1753	0.0133	0.0139	0.047	0.0036	0.0936	0.1621	0.023	0.0058	0.0984	0.0252	0.007	0.0053	0.0038	0.0037	0.0266	0.0261	0.0143	0.0683	0.0185	0.0959	0.0038
6	rs2734980	29821896	0.85	0.695135765909148	0.86	0.318862054747229	0.00620458051064212	0.390495125114985	0.0226	0.0268	0.0112	0.0024	0.1752	0.0133	0.0139	0.047	0.0036	0.0936	0.1621	0.023	0.0058	0.0984	0.0252	0.007	0.0053	0.0038	0.0037	0.0266	0.0261	0.0143	0.0682	0.0185	0.0959	0.0038
6	rs2517862	29821937	0.85	0.695135765909148	0.86	0.318862054747229	0.00615457453789767	0.389468952418388	0.0226	0.0268	0.0112	0.0024	0.1752	0.0133	0.0139	0.047	0.0036	0.0936	0.1621	0.023	0.0058	0.0984	0.0252	0.007	0.0053	0.0038	0.0037	0.0266	0.0261	0.0143	0.0682	0.0185	0.0959	0.0038
6	rs2517861	29821982	0.85	0.695135765909148	0.86	0.318862054747229	0.00611550348406196	0.388443529293688	0.0226	0.0268	0.0112	0.0024	0.1753	0.0132	0.0139	0.047	0.0036	0.0936	0.1621	0.023	0.0058	0.0984	0.0252	0.007	0.0053	0.0038	0.0037	0.0266	0.0261	0.0143	0.0683	0.0185	0.096	0.0038
6	rs9258651	29822355	0.85	0.695135765909148	0.86	0.318862054747229	0.00622970111633795	0.38793109929597	0.0226	0.0268	0.0112	0.0024	0.1752	0.0132	0.0139	0.047	0.0036	0.0936	0.1621	0.023	0.0058	0.0984	0.0252	0.007	0.0053	0.0037	0.0037	0.0266	0.0261	0.0143	0.0682	0.0186	0.096	0.0038
6	rs2428510	29823027	0.85	0.695135765909148	0.86	0.318862054747229	0.00671449384595795	0.398860376355069	0.0227	0.0269	0.0112	0.0024	0.1751	0.0132	0.0139	0.047	0.0036	0.0936	0.162	0.023	0.0058	0.0983	0.0252	0.007	0.0053	0.0037	0.0037	0.0265	0.0261	0.0143	0.0681	0.0186	0.0962	0.0038
6	rs2734979	29823161	0.85	0.695135765909148	0.86	0.318862054747229	0.0067297411125853	0.399118543178129	0.0227	0.0269	0.0112	0.0024	0.1751	0.0132	0.0139	0.047	0.0036	0.0936	0.162	0.023	0.0058	0.0983	0.0252	0.007	0.0053	0.0037	0.0037	0.0265	0.0261	0.0143	0.0681	0.0186	0.0962	0.0038
6	rs3128909	29823571	0.85	0.695135765909148	0.86	0.318862054747229	0.00677564313947546	0.400410066384862	0.0227	0.0269	0.0112	0.0024	0.1751	0.0132	0.0139	0.047	0.0036	0.0936	0.162	0.023	0.0058	0.0983	0.0252	0.007	0.0053	0.0037	0.0037	0.0266	0.0261	0.0143	0.0681	0.0186	0.0962	0.0038
6	rs9258679	29824059	0.85	0.695135765909148	0.86	0.318862054747229	0.00677564313947546	0.400539281803551	0.0227	0.0269	0.0112	0.0024	0.1751	0.0132	0.0139	0.047	0.0036	0.0936	0.162	0.023	0.0058	0.0983	0.0252	0.007	0.0053	0.0037	0.0037	0.0265	0.0261	0.0143	0.0681	0.0186	0.0962	0.0038
6	rs9258739	29827663	0.85	0.695135765909148	0.86	0.318862054747229	0.00651869399801384	0.389468952418388	0.0225	0.0269	0.0112	0.0025	0.1752	0.0132	0.0139	0.047	0.0035	0.0936	0.1621	0.023	0.0058	0.0983	0.0252	0.007	0.0053	0.0036	0.0037	0.0265	0.0262	0.0143	0.0681	0.0186	0.0963	0.0037
6	rs9258740	29827899	0.85	0.695135765909148	0.86	0.318862054747229	0.00637110257416306	0.388187290811279	0.0225	0.0269	0.0112	0.0025	0.1753	0.0132	0.0139	0.0471	0.0035	0.0936	0.1621	0.023	0.0058	0.0983	0.0252	0.007	0.0054	0.0036	0.0037	0.0265	0.0262	0.0143	0.0681	0.0186	0.0963	0.0037
6	rs1611701	29827956	0.85	0.695135765909148	0.86	0.318862054747229	0.0063455418726346	0.388187290811279	0.0225	0.0269	0.0112	0.0025	0.1753	0.0132	0.0139	0.0471	0.0035	0.0936	0.1621	0.023	0.0058	0.0983	0.0252	0.007	0.0054	0.0036	0.0037	0.0265	0.0262	0.0143	0.0681	0.0186	0.0963	0.0037
6	rs3094657	29828310	0.85	0.695135765909148	0.86	0.318862054747229	0.00640775584041741	0.384860473236646	0.0225	0.0269	0.0112	0.0025	0.1753	0.0132	0.0139	0.0471	0.0035	0.0936	0.1622	0.023	0.0058	0.0983	0.0252	0.007	0.0054	0.0036	0.0037	0.0265	0.0262	0.0143	0.0681	0.0186	0.0964	0.0037
6	rs17185692	29828316	0.85	0.695135765909148	0.86	0.318862054747229	0.00640775584041741	0.384860473236646	0.0225	0.0269	0.0112	0.0025	0.1753	0.0132	0.0139	0.0471	0.0035	0.0936	0.1622	0.023	0.0058	0.0983	0.0252	0.007	0.0054	0.0036	0.0037	0.0265	0.0262	0.0143	0.0681	0.0186	0.0964	0.0037
6	rs1611704	29828467	0.85	0.695135765909148	0.86	0.318862054747229	0.00636013826029058	0.384221615014929	0.0225	0.0269	0.0112	0.0025	0.1753	0.0132	0.0139	0.0471	0.0035	0.0936	0.1621	0.023	0.0058	0.0983	0.0252	0.007	0.0054	0.0036	0.0037	0.0265	0.0262	0.0143	0.0681	0.0186	0.0964	0.0037
6	rs9295822	29828880	0.85	0.695135765909148	0.86	0.318862054747229	0.00647414215895702	0.385627493114963	0.0225	0.0269	0.0112	0.0025	0.1753	0.0132	0.0139	0.0471	0.0035	0.0936	0.1621	0.023	0.0058	0.0983	0.0252	0.007	0.0054	0.0036	0.0037	0.0265	0.0262	0.0143	0.068	0.0186	0.0964	0.0037
6	rs1611710	29828916	0.85	0.695135765909148	0.86	0.318862054747229	0.00646673977686542	0.385883260852052	0.0225	0.0269	0.0112	0.0025	0.1753	0.0132	0.0139	0.0471	0.0035	0.0936	0.1621	0.023	0.0058	0.0983	0.0252	0.007	0.0054	0.0036	0.0037	0.0265	0.0262	0.0143	0.068	0.0186	0.0964	0.0037
6	rs9258750	29828972	0.85	0.695135765909148	0.86	0.318862054747229	0.00646673977686542	0.38601116241541	0.0225	0.0269	0.0112	0.0025	0.1753	0.0132	0.0139	0.0471	0.0035	0.0936	0.1621	0.023	0.0058	0.0983	0.0252	0.007	0.0054	0.0036	0.0037	0.0265	0.0262	0.0143	0.068	0.0186	0.0964	0.0037
6	rs2517830	29829566	0.85	0.695135765909148	0.86	0.318862054747229	0.00664621056052214	0.389468952418388	0.0225	0.0269	0.0112	0.0025	0.1753	0.0132	0.0139	0.0471	0.0035	0.0936	0.1621	0.023	0.0058	0.0983	0.0252	0.007	0.0054	0.0036	0.0037	0.0265	0.0263	0.0142	0.068	0.0186	0.0963	0.0037
6	rs9258762	29829655	0.85	0.695135765909148	0.86	0.318862054747229	0.00669547224190174	0.388827975028537	0.0225	0.0269	0.0112	0.0025	0.1753	0.0132	0.0139	0.0471	0.0035	0.0936	0.1621	0.023	0.0058	0.0983	0.0252	0.007	0.0054	0.0036	0.0037	0.0265	0.0263	0.0142	0.068	0.0186	0.0963	0.0037
6	rs9468643	29829871	0.85	0.695135765909148	0.86	0.318862054747229	0.00668407924585091	0.38677881933423	0.0225	0.0269	0.0112	0.0025	0.1753	0.0132	0.0139	0.0471	0.0035	0.0936	0.1621	0.023	0.0058	0.0983	0.0252	0.007	0.0054	0.0036	0.0037	0.0265	0.0263	0.0142	0.068	0.0186	0.0963	0.0037
6	rs9258766	29830411	0.85	0.695135765909148	0.86	0.318862054747229	0.00666891185227516	0.389597183044396	0.0225	0.027	0.0113	0.0025	0.1753	0.0132	0.0139	0.0471	0.0035	0.0936	0.1621	0.023	0.0058	0.0983	0.0252	0.007	0.0054	0.0036	0.0037	0.0265	0.0263	0.0142	0.068	0.0187	0.0963	0.0037
6	rs9258771	29830652	0.85	0.695135765909148	0.86	0.318862054747229	0.00654105850881659	0.389725425379494	0.0225	0.0269	0.0113	0.0025	0.1753	0.0132	0.0139	0.0471	0.0035	0.0936	0.1621	0.023	0.0058	0.0983	0.0252	0.007	0.0054	0.0036	0.0037	0.0265	0.0263	0.0142	0.068	0.0187	0.0963	0.0037
6	rs1611732	29831008	0.85	0.695135765909148	0.86	0.318862054747229	0.00654852649535793	0.391008492078606	0.0225	0.0269	0.0113	0.0025	0.1753	0.0132	0.0139	0.0471	0.0035	0.0936	0.1621	0.023	0.0058	0.0983	0.0252	0.007	0.0054	0.0036	0.0037	0.0265	0.0263	0.0142	0.068	0.0187	0.0963	0.0037
6	rs3891492	29831052	0.85	0.695135765909148	0.86	0.318862054747229	0.006552262956288	0.391393639915272	0.0225	0.0269	0.0113	0.0025	0.1753	0.0132	0.0139	0.0471	0.0035	0.0936	0.1621	0.023	0.0058	0.0983	0.0252	0.007	0.0054	0.0036	0.0037	0.0265	0.0263	0.0142	0.068	0.0187	0.0963	0.0037
6	rs765649	29831058	0.85	0.695135765909148	0.86	0.318862054747229	0.00658596521876558	0.392292726431946	0.0225	0.0269	0.0113	0.0025	0.1752	0.0132	0.0139	0.0471	0.0035	0.0936	0.1621	0.023	0.0058	0.0983	0.0252	0.007	0.0054	0.0036	0.0037	0.0264	0.0263	0.0142	0.068	0.0187	0.0963	0.0037
6	rs9258788	29831532	0.85	0.695135765909148	0.86	0.318862054747229	0.00658221392939055	0.393063826291004	0.0225	0.0269	0.0113	0.0025	0.1752	0.0132	0.0139	0.0471	0.0035	0.0936	0.1621	0.023	0.0058	0.0983	0.0252	0.007	0.0054	0.0036	0.0037	0.0264	0.0263	0.0142	0.068	0.0187	0.0963	0.0037
6	rs1611737	29831571	0.85	0.695135765909148	0.86	0.318862054747229	0.00658596521876558	0.392935280557162	0.0225	0.0269	0.0113	0.0025	0.1752	0.0132	0.0139	0.0471	0.0035	0.0936	0.1621	0.023	0.0058	0.0983	0.0252	0.007	0.0054	0.0036	0.0037	0.0264	0.0263	0.0142	0.068	0.0187	0.0963	0.0037
6	rs76086322	29832724	0.85	0.695135765909148	0.86	0.318862054747229	0.00683335963524871	0.394993406185549	0.0225	0.027	0.0113	0.0025	0.1752	0.0132	0.0138	0.0471	0.0035	0.0936	0.162	0.0229	0.0058	0.0982	0.0253	0.0071	0.0054	0.0037	0.0037	0.0264	0.0264	0.0142	0.0679	0.0187	0.0963	0.0037
6	rs2508046	29833033	0.85	0.695135765909148	0.86	0.318862054747229	0.00874784564816345	0.387290826145174	0.0225	0.0269	0.0113	0.0025	0.1754	0.0133	0.0139	0.0471	0.0036	0.0937	0.1621	0.0229	0.0058	0.0983	0.0253	0.0071	0.0051	0.0035	0.0037	0.0264	0.0262	0.0142	0.0679	0.0187	0.0963	0.0037
6	rs3094165	29833541	0.85	0.695135765909148	0.86	0.318862054747229	0.00891226664542595	0.393063826291004	0.0225	0.027	0.0113	0.0025	0.1754	0.0133	0.0139	0.0471	0.0036	0.0937	0.1621	0.0229	0.0058	0.0983	0.0253	0.0071	0.0051	0.0035	0.0037	0.0264	0.0262	0.0142	0.0679	0.0188	0.0964	0.0037
6	rs2734973	29833948	0.85	0.695135765909148	0.86	0.318862054747229	0.00886505126304654	0.389981945165096	0.0225	0.0269	0.0113	0.0025	0.1754	0.0133	0.0139	0.0471	0.0036	0.0937	0.1621	0.0228	0.0058	0.0983	0.0253	0.0071	0.0051	0.0035	0.0037	0.0264	0.0262	0.0142	0.0679	0.0188	0.0964	0.0037
6	rs2734971	29834449	0.85	0.695135765909148	0.86	0.318862054747229	0.00902636408338217	0.389853679420715	0.0225	0.0269	0.0113	0.0025	0.1754	0.0133	0.0139	0.0471	0.0036	0.0937	0.162	0.0228	0.0058	0.0983	0.0253	0.0071	0.0051	0.0035	0.0037	0.0264	0.0262	0.0142	0.0679	0.0188	0.0964	0.0037
6	rs2734970	29834472	0.85	0.695135765909148	0.86	0.318862054747229	0.00911747615016957	0.388443529293688	0.0225	0.0269	0.0113	0.0025	0.1754	0.0133	0.0139	0.0471	0.0036	0.0937	0.162	0.0228	0.0058	0.0983	0.0254	0.0071	0.0051	0.0035	0.0037	0.0264	0.0262	0.0142	0.0679	0.0188	0.0964	0.0037
6	rs3132722	29834951	0.85	0.695135765909148	0.86	0.318862054747229	0.00932136056447182	0.389468952418388	0.0225	0.027	0.0113	0.0025	0.1754	0.0133	0.0139	0.0471	0.0036	0.0937	0.162	0.0228	0.0058	0.0983	0.0254	0.0071	0.0051	0.0035	0.0037	0.0264	0.0262	0.0142	0.0678	0.0188	0.0964	0.0037
6	rs1611631	29835654	0.85	0.695135765909148	0.86	0.318862054747229	0.00927738246106916	0.387418857261982	0.0225	0.027	0.0113	0.0025	0.1754	0.0133	0.0139	0.0471	0.0036	0.0937	0.162	0.0228	0.0059	0.0982	0.0254	0.0071	0.0051	0.0035	0.0037	0.0264	0.0262	0.0142	0.0678	0.0189	0.0964	0.0037
6	rs3094157	29836239	0.85	0.695135765909148	0.86	0.318862054747229	0.0092627581595511	0.388315404183085	0.0226	0.027	0.0113	0.0025	0.1754	0.0133	0.0139	0.0471	0.0036	0.0937	0.1619	0.0228	0.0059	0.0982	0.0254	0.0071	0.0051	0.0035	0.0037	0.0264	0.0262	0.0142	0.0678	0.0189	0.0964	0.0037
6	rs1611635	29836463	0.85	0.695135765909148	0.86	0.318862054747229	0.00931646630900975	0.388699814719388	0.0226	0.027	0.0113	0.0025	0.1754	0.0133	0.0139	0.0471	0.0036	0.0937	0.1619	0.0228	0.0059	0.0982	0.0254	0.0071	0.0051	0.0035	0.0037	0.0264	0.0262	0.0142	0.0678	0.0189	0.0964	0.0037
6	rs9258866	29836524	0.85	0.695135765909148	0.86	0.318862054747229	0.00929690879236611	0.388956147064586	0.0226	0.027	0.0113	0.0025	0.1754	0.0133	0.0139	0.0471	0.0036	0.0937	0.1619	0.0228	0.0059	0.0982	0.0254	0.0071	0.0051	0.0035	0.0037	0.0264	0.0262	0.0142	0.0678	0.0189	0.0964	0.0037
6	rs3132718	29836577	0.85	0.695135765909148	0.86	0.318862054747229	0.00929690879236611	0.388571666140115	0.0226	0.027	0.0113	0.0025	0.1754	0.0133	0.0139	0.0471	0.0036	0.0937	0.1619	0.0228	0.0059	0.0982	0.0254	0.0071	0.0051	0.0035	0.0037	0.0264	0.0262	0.0142	0.0678	0.0189	0.0964	0.0037
6	rs1611636	29836703	0.85	0.695135765909148	0.86	0.318862054747229	0.00929690879236611	0.388315404183085	0.0226	0.027	0.0113	0.0025	0.1754	0.0133	0.0139	0.0471	0.0036	0.0937	0.1619	0.0228	0.0059	0.0982	0.0254	0.0071	0.0051	0.0035	0.0037	0.0264	0.0262	0.0142	0.0678	0.0189	0.0964	0.0037
6	rs9258876	29837072	0.85	0.695135765909148	0.86	0.318862054747229	0.00928226112194259	0.387803021158424	0.0226	0.027	0.0113	0.0025	0.1754	0.0133	0.0139	0.0471	0.0036	0.0937	0.162	0.0228	0.0059	0.0982	0.0254	0.0071	0.0051	0.0035	0.0037	0.0264	0.0262	0.0142	0.0678	0.0189	0.0963	0.0037
6	rs9258966	29840382	0.85	0.695135765909148	0.86	0.318862054747229	0.00936058490157882	0.388315404183085	0.0226	0.027	0.0113	0.0025	0.1754	0.0133	0.014	0.047	0.0036	0.0937	0.1619	0.0227	0.0059	0.0982	0.0254	0.0072	0.0051	0.0035	0.0037	0.0264	0.0262	0.0142	0.0678	0.0189	0.0963	0.0037
6	rs3132714	29840648	0.85	0.695135765909148	0.86	0.318862054747229	0.00936549673757539	0.388443529293688	0.0226	0.027	0.0113	0.0025	0.1754	0.0133	0.014	0.047	0.0036	0.0937	0.1619	0.0227	0.0059	0.0982	0.0254	0.0072	0.0051	0.0035	0.0037	0.0264	0.0262	0.0142	0.0678	0.0189	0.0963	0.0037
6	rs3115619	29842879	0.85	0.695135765909148	0.86	0.318862054747229	0.00969906902880662	0.396152405986527	0.0226	0.027	0.0113	0.0026	0.1753	0.0133	0.014	0.047	0.0036	0.0936	0.1619	0.0227	0.0059	0.0982	0.0254	0.0072	0.0051	0.0035	0.0037	0.0264	0.0262	0.0142	0.0678	0.019	0.0963	0.0037
6	rs2523809	29849619	0.85	0.695135765909148	0.86	0.318862054747229	0.0100726764001607	0.394993406185549	0.0226	0.0271	0.0113	0.0026	0.1753	0.0133	0.014	0.047	0.0036	0.0936	0.1618	0.0227	0.0059	0.0982	0.0254	0.0072	0.0051	0.0035	0.0037	0.0264	0.0262	0.0142	0.0678	0.019	0.0963	0.0037
6	rs2734959	29849687	0.85	0.695135765909148	0.86	0.318862054747229	0.0102661438347525	0.392678223989459	0.0226	0.0271	0.0113	0.0026	0.1753	0.0133	0.014	0.047	0.0036	0.0937	0.1618	0.0227	0.0059	0.0982	0.0254	0.0072	0.0051	0.0035	0.0037	0.0264	0.0262	0.014	0.0678	0.019	0.0964	0.0037
6	rs7768484	29855978	0.85	0.695135765909148	0.86	0.318862054747229	0.0112928356606741	0.445118628872377	0.0228	0.0271	0.0113	0.0028	0.1753	0.0135	0.0142	0.0469	0.0036	0.0936	0.1615	0.0227	0.0059	0.0981	0.0254	0.0072	0.0052	0.0035	0.0037	0.0264	0.0262	0.014	0.0676	0.019	0.0962	0.0038
6	rs62390893	29860250	0.85	0.695135765909148	0.86	0.318862054747229	0.0151097367064682	0.511761152510224	0.0231	0.0272	0.0112	0.0032	0.1753	0.0138	0.0148	0.0468	0.0037	0.0933	0.1608	0.0225	0.006	0.0978	0.0254	0.0074	0.0054	0.0037	0.0038	0.0263	0.0261	0.0139	0.0673	0.0189	0.096	0.0038
6	rs9259563	29871484	0.85	0.695135765909148	0.86	0.318862054747229	0.016095710708861	0.523928211837005	0.0232	0.0273	0.0113	0.0032	0.1754	0.0139	0.0148	0.0467	0.0037	0.0932	0.1605	0.0225	0.006	0.0976	0.0254	0.0074	0.0054	0.0038	0.0038	0.0263	0.0261	0.0139	0.0672	0.0189	0.096	0.0037
6	rs2524026	29879379	0.85	0.695135765909148	0.86	0.318862054747229	0.0162657710020224	0.536166507697021	0.0233	0.0272	0.0113	0.0032	0.1756	0.0139	0.0149	0.0467	0.0037	0.0931	0.1604	0.0225	0.0062	0.0975	0.0255	0.0075	0.0055	0.0038	0.0038	0.0264	0.0262	0.0138	0.0671	0.0188	0.096	0.0037
6	rs73425658	29897463	0.85	0.695135765909148	0.86	0.318862054747229	0.0143780527527638	0.567771912142077	0.0235	0.0267	0.0115	0.0034	0.1764	0.0142	0.0152	0.0465	0.0037	0.0925	0.1595	0.0225	0.0068	0.0968	0.0257	0.0077	0.0056	0.0042	0.0037	0.0265	0.0262	0.0137	0.0666	0.0186	0.0962	0.0036
6	rs9259909	29899367	0.85	0.695135765909148	0.86	0.318862054747229	0.0141423267221658	0.568337778512303	0.0235	0.0267	0.0115	0.0034	0.1765	0.0142	0.0152	0.0464	0.0037	0.0925	0.1594	0.0225	0.0069	0.0968	0.0258	0.0077	0.0056	0.0043	0.0037	0.0265	0.0262	0.0137	0.0666	0.0186	0.0962	0.0036
6	rs9259917	29901643	0.85	0.695135765909148	0.86	0.318862054747229	0.0149208091758205	0.567206182977815	0.0236	0.0266	0.0115	0.0034	0.1766	0.0142	0.0152	0.0464	0.0038	0.0924	0.1592	0.0224	0.007	0.0967	0.0258	0.0077	0.0056	0.0043	0.0038	0.0266	0.0262	0.0137	0.0666	0.0185	0.0962	0.0036
6	rs428081	29906512	0.85	0.695135765909148	0.86	0.318862054747229	0.0162583497124121	0.58466458800866	0.0236	0.0266	0.0116	0.0034	0.1767	0.0143	0.0152	0.0464	0.0038	0.0924	0.1593	0.0224	0.0071	0.0967	0.0258	0.0077	0.0056	0.0044	0.0038	0.0266	0.0262	0.0137	0.0661	0.0185	0.0962	0.0035
6	rs9260048	29908076	0.85	0.695135765909148	0.86	0.318862054747229	0.0156799007886226	0.518112232096857	0.0235	0.0266	0.0114	0.0032	0.1771	0.0139	0.0148	0.0465	0.0037	0.0927	0.1599	0.0225	0.007	0.0969	0.0257	0.0074	0.0053	0.0043	0.0038	0.0267	0.0264	0.0138	0.0662	0.0183	0.0963	0.0034
6	rs9260112	29909918	0.85	0.695135765909148	0.86	0.318862054747229	0.0158176139028646	0.518527117784857	0.0235	0.0265	0.0114	0.0032	0.1772	0.0139	0.0148	0.0465	0.0037	0.0927	0.1599	0.0225	0.0071	0.0969	0.0257	0.0074	0.0053	0.0043	0.0038	0.0267	0.0265	0.0138	0.0661	0.0183	0.0963	0.0033
6	Affx-28417083	29910663	0.85	0.695135765909148	0.86	0.318862054747229	0.016355020934342	0.527675634173482	0.0235	0.0265	0.0114	0.0032	0.1772	0.0139	0.0148	0.0465	0.0037	0.0927	0.16	0.0225	0.0071	0.0969	0.0257	0.0074	0.0053	0.0043	0.0038	0.0267	0.0265	0.0138	0.0661	0.0183	0.0963	0.0033
6	rs1059449	29910698	0.85	0.695135765909148	0.86	0.318862054747229	0.0163401209982182	0.526981163033203	0.0235	0.0265	0.0114	0.0032	0.1772	0.0139	0.0148	0.0465	0.0037	0.0927	0.16	0.0225	0.0071	0.0969	0.0257	0.0074	0.0053	0.0043	0.0038	0.0267	0.0265	0.0138	0.0661	0.0183	0.0963	0.0033
6	rs75842483	29911571	0.85	0.695135765909148	0.86	0.318862054747229	0.0164221942973345	0.533796806500817	0.0235	0.0265	0.0114	0.0032	0.1772	0.0139	0.0148	0.0465	0.0037	0.0927	0.16	0.0225	0.0071	0.0969	0.0257	0.0074	0.0053	0.0043	0.0038	0.0267	0.0265	0.0138	0.0661	0.0184	0.0963	0.0033
6	rs3823325	29912767	0.85	0.695135765909148	0.86	0.318862054747229	0.0166551219915809	0.542451798249531	0.0235	0.0265	0.0114	0.0032	0.1772	0.0139	0.0148	0.0465	0.0037	0.0928	0.16	0.0225	0.0071	0.0969	0.0257	0.0074	0.0053	0.0043	0.0038	0.0267	0.0265	0.0138	0.066	0.0184	0.0963	0.0033
6	rs3823339	29912968	0.85	0.695135765909148	0.86	0.318862054747229	0.0166853529671427	0.544550920829909	0.0236	0.0265	0.0114	0.0032	0.1772	0.0139	0.0148	0.0465	0.0037	0.0928	0.16	0.0225	0.0071	0.0969	0.0257	0.0074	0.0053	0.0043	0.0038	0.0267	0.0265	0.0138	0.066	0.0184	0.0963	0.0033
6	rs1061156	29913266	0.85	0.695135765909148	0.86	0.318862054747229	0.0166023146110283	0.546932345755598	0.0237	0.0265	0.0114	0.0032	0.1772	0.0139	0.0148	0.0465	0.0037	0.0928	0.1598	0.0225	0.0071	0.097	0.0257	0.0074	0.0053	0.0043	0.0038	0.0266	0.0265	0.0137	0.0661	0.0184	0.0963	0.0033
6	rs1061235	29913298	0.85	0.695135765909148	0.86	0.318862054747229	0.016579720568785	0.545671271727352	0.0237	0.0265	0.0114	0.0032	0.1772	0.0139	0.0148	0.0465	0.0037	0.0928	0.1598	0.0225	0.0071	0.097	0.0257	0.0074	0.0053	0.0043	0.0038	0.0266	0.0265	0.0137	0.0661	0.0184	0.0963	0.0033
6	rs2499	29913542	0.85	0.695135765909148	0.86	0.318862054747229	0.0165646704287889	0.546091549888461	0.0237	0.0265	0.0114	0.0032	0.1772	0.0139	0.0148	0.0465	0.0037	0.0928	0.1598	0.0225	0.0071	0.097	0.0257	0.0074	0.0053	0.0043	0.0038	0.0266	0.0265	0.0137	0.0661	0.0184	0.0963	0.0033
6	rs6921314	29914220	0.85	0.695135765909148	0.86	0.318862054747229	0.0162880498207276	0.546371779702618	0.0237	0.0265	0.0114	0.0032	0.1771	0.0139	0.0148	0.0466	0.0037	0.0928	0.1598	0.0225	0.0071	0.097	0.0257	0.0074	0.0053	0.0043	0.0038	0.0267	0.0265	0.0138	0.0661	0.0184	0.0963	0.0033
6	rs376646	29914377	0.85	0.695135765909148	0.86	0.318862054747229	0.0162583497124121	0.545811355570386	0.0237	0.0265	0.0114	0.0032	0.1771	0.0139	0.0148	0.0466	0.0037	0.0928	0.1598	0.0225	0.0071	0.097	0.0257	0.0074	0.0053	0.0043	0.0038	0.0267	0.0265	0.0138	0.0661	0.0184	0.0963	0.0033
6	rs9260237	29915192	0.85	0.695135765909148	0.86	0.318862054747229	0.016044213956738	0.545671271727352	0.0237	0.0265	0.0114	0.0032	0.1772	0.0139	0.0148	0.0466	0.0037	0.0928	0.1598	0.0224	0.0071	0.097	0.0257	0.0074	0.0053	0.0043	0.0038	0.0267	0.0265	0.0138	0.0661	0.0184	0.0963	0.0033
6	rs9260242	29915369	0.85	0.695135765909148	0.86	0.318862054747229	0.015926962678152	0.544270922024959	0.0237	0.0265	0.0114	0.0032	0.1772	0.0139	0.0148	0.0466	0.0037	0.0928	0.1598	0.0224	0.0071	0.097	0.0257	0.0074	0.0053	0.0043	0.0038	0.0267	0.0265	0.0138	0.0661	0.0184	0.0963	0.0033
6	rs7745413	29915469	0.85	0.695135765909148	0.86	0.318862054747229	0.0157812875366568	0.544130935971366	0.0237	0.0265	0.0114	0.0032	0.1772	0.0139	0.0148	0.0465	0.0037	0.0928	0.1598	0.0224	0.0071	0.097	0.0257	0.0074	0.0053	0.0043	0.0038	0.0267	0.0265	0.0138	0.0661	0.0184	0.0963	0.0033
6	rs417162	29916505	0.85	0.695135765909148	0.86	0.318862054747229	0.015250818352947	0.541472894597632	0.0238	0.0265	0.0114	0.0031	0.1772	0.0139	0.0147	0.0465	0.0037	0.0928	0.1598	0.0224	0.0071	0.097	0.0257	0.0074	0.0053	0.0043	0.0038	0.0267	0.0265	0.0137	0.066	0.0184	0.0964	0.0033
6	rs56760833	29916643	0.85	0.695135765909148	0.86	0.318862054747229	0.0153572662219135	0.541333086962644	0.0238	0.0265	0.0115	0.0031	0.1771	0.0139	0.0147	0.0465	0.0038	0.0928	0.1598	0.0224	0.0071	0.097	0.0257	0.0074	0.0053	0.0043	0.0038	0.0267	0.0265	0.0137	0.066	0.0184	0.0964	0.0033
6	rs1632879	29917703	0.85	0.695135765909148	0.86	0.318862054747229	0.016088346591761	0.540075220878735	0.0238	0.0265	0.0115	0.0031	0.1771	0.0138	0.0147	0.0465	0.0039	0.0928	0.1598	0.0224	0.0071	0.097	0.0257	0.0074	0.0053	0.0044	0.0038	0.0267	0.0265	0.0137	0.0659	0.0184	0.0964	0.0033
6	rs1655906	29918254	0.85	0.695135765909148	0.86	0.318862054747229	0.0166173898660925	0.543990958819691	0.0238	0.0265	0.0115	0.0031	0.1771	0.0138	0.0147	0.0465	0.0039	0.0928	0.1597	0.0224	0.0071	0.0969	0.0257	0.0074	0.0053	0.0044	0.0038	0.0267	0.0265	0.0137	0.0659	0.0184	0.0963	0.0034
6	rs3115638	29918402	0.85	0.695135765909148	0.86	0.318862054747229	0.0171282431634122	0.543990958819691	0.0238	0.0265	0.0115	0.0031	0.1771	0.0138	0.0147	0.0465	0.004	0.0928	0.1598	0.0224	0.0071	0.0969	0.0257	0.0074	0.0053	0.0044	0.0038	0.0267	0.0265	0.0137	0.0659	0.0184	0.0963	0.0034
6	rs2508037	29918436	0.85	0.695135765909148	0.86	0.318862054747229	0.0171977322708151	0.543151282961801	0.0238	0.0265	0.0115	0.0031	0.1771	0.0138	0.0147	0.0465	0.004	0.0928	0.1598	0.0224	0.0071	0.0969	0.0257	0.0074	0.0053	0.0044	0.0038	0.0267	0.0265	0.0137	0.0659	0.0184	0.0963	0.0034
6	rs2975043	29918734	0.85	0.695135765909148	0.86	0.318862054747229	0.0174855819029614	0.543291206660004	0.0238	0.0265	0.0115	0.0031	0.1771	0.0138	0.0147	0.0465	0.004	0.0928	0.1598	0.0224	0.0071	0.0969	0.0257	0.0074	0.0053	0.0044	0.0038	0.0267	0.0265	0.0137	0.0659	0.0184	0.0963	0.0034
6	rs9260404	29918884	0.85	0.695135765909148	0.86	0.318862054747229	0.0167611066812773	0.539376719897522	0.0238	0.0265	0.0115	0.0031	0.1771	0.0138	0.0147	0.0465	0.004	0.0928	0.1597	0.0224	0.0071	0.0969	0.0257	0.0074	0.0053	0.0044	0.0038	0.0267	0.0265	0.0137	0.0659	0.0184	0.0963	0.0034
6	rs9260410	29918934	0.85	0.695135765909148	0.86	0.318862054747229	0.016829500634747	0.536863975010518	0.0238	0.0265	0.0115	0.0031	0.1771	0.0138	0.0146	0.0465	0.004	0.0928	0.1597	0.0224	0.0071	0.0969	0.0257	0.0074	0.0053	0.0044	0.0038	0.0267	0.0265	0.0137	0.0659	0.0184	0.0963	0.0034
6	rs9260411	29918976	0.85	0.695135765909148	0.86	0.318862054747229	0.016829500634747	0.535329844498325	0.0238	0.0265	0.0115	0.0031	0.1771	0.0138	0.0146	0.0465	0.004	0.0928	0.1597	0.0224	0.0071	0.0969	0.0257	0.0074	0.0053	0.0044	0.0038	0.0267	0.0265	0.0137	0.0659	0.0184	0.0963	0.0034
6	rs62390555	29919220	0.85	0.695135765909148	0.86	0.318862054747229	0.0169592477488071	0.534493506345152	0.0238	0.0265	0.0115	0.003	0.1771	0.0138	0.0146	0.0465	0.004	0.0928	0.1597	0.0224	0.0072	0.0969	0.0257	0.0074	0.0052	0.0044	0.0038	0.0267	0.0265	0.0138	0.0659	0.0184	0.0963	0.0034
6	rs9260433	29919257	0.85	0.695135765909148	0.86	0.318862054747229	0.016723198329144	0.534354148285541	0.0238	0.0265	0.0115	0.003	0.1771	0.0138	0.0146	0.0465	0.004	0.0928	0.1597	0.0224	0.0072	0.0969	0.0257	0.0074	0.0052	0.0044	0.0038	0.0267	0.0265	0.0138	0.0659	0.0184	0.0964	0.0034
6	rs9260472	29920042	0.85	0.695135765909148	0.86	0.318862054747229	0.0165195802312426	0.546792190944235	0.0239	0.0265	0.0115	0.003	0.1771	0.0138	0.0146	0.0465	0.004	0.0928	0.1597	0.0224	0.0072	0.0969	0.0257	0.0074	0.0052	0.0044	0.0038	0.0267	0.0265	0.0138	0.0658	0.0184	0.0964	0.0034
6	rs1655912	29920465	0.85	0.695135765909148	0.86	0.318862054747229	0.0180077777113966	0.569611478878233	0.0239	0.0266	0.0115	0.003	0.1769	0.0138	0.0146	0.0466	0.004	0.0927	0.1596	0.0224	0.0072	0.0968	0.0257	0.0074	0.0053	0.0044	0.0039	0.0267	0.0266	0.0138	0.0657	0.0184	0.0963	0.0035
6	rs9260498	29920580	0.85	0.695135765909148	0.86	0.318862054747229	0.0174621122290331	0.579257282387664	0.0239	0.0266	0.0115	0.003	0.1769	0.0138	0.0147	0.0466	0.0041	0.0927	0.1596	0.0224	0.0072	0.0968	0.0257	0.0074	0.0053	0.0044	0.0038	0.0267	0.0266	0.0138	0.0657	0.0184	0.0963	0.0035
6	rs16896742	29922740	0.85	0.695135765909148	0.86	0.318862054747229	0.0133686919817036	0.582813357641291	0.0237	0.0265	0.0115	0.003	0.1768	0.0138	0.0147	0.0466	0.004	0.0925	0.1597	0.0225	0.0072	0.0968	0.0257	0.0075	0.0053	0.0044	0.0038	0.0268	0.0266	0.0139	0.0656	0.0184	0.0964	0.0037
6	rs9260640	29923433	0.84	0.753316385445839	0.86	0.318862054747229	0.0119459733846475	0.587230160120654	0.0235	0.0266	0.0116	0.003	0.1767	0.0138	0.0147	0.0465	0.0039	0.0926	0.1599	0.0224	0.0072	0.0967	0.0258	0.0075	0.0053	0.0043	0.0037	0.0268	0.0266	0.0139	0.0656	0.0184	0.0965	0.0038
6	rs410406	29923890	0.84	0.753316385445839	0.86	0.318862054747229	0.012070406088828	0.577836324899899	0.0234	0.0266	0.0116	0.003	0.1767	0.0138	0.0148	0.0466	0.0039	0.0926	0.16	0.0223	0.0071	0.0966	0.0258	0.0075	0.0053	0.0043	0.0037	0.0268	0.0266	0.0139	0.0657	0.0184	0.0965	0.0038
6	rs9260663	29924247	0.84	0.753316385445839	0.86	0.318862054747229	0.0122318137310175	0.589655676375387	0.0234	0.0267	0.0116	0.003	0.1767	0.0138	0.0148	0.0465	0.0039	0.0927	0.1601	0.0223	0.0071	0.0966	0.0258	0.0075	0.0052	0.0043	0.0037	0.0268	0.0267	0.0139	0.0657	0.0184	0.0966	0.0038
6	rs17186258	29924496	0.84	0.753316385445839	0.86	0.318862054747229	0.0118107951953812	0.589798428508834	0.0233	0.0267	0.0116	0.003	0.1766	0.0138	0.0148	0.0465	0.0038	0.0927	0.1601	0.0222	0.0072	0.0965	0.0258	0.0075	0.0052	0.0043	0.0037	0.0268	0.0267	0.014	0.0658	0.0184	0.0966	0.0038
6	rs12665039	29924779	0.84	0.753316385445839	0.86	0.318862054747229	0.0117523810586243	0.585376975860151	0.0234	0.0267	0.0116	0.0031	0.1766	0.0138	0.0148	0.0465	0.0037	0.0928	0.1601	0.0221	0.0072	0.0965	0.0258	0.0076	0.0052	0.0043	0.0037	0.0268	0.0267	0.0139	0.0658	0.0184	0.0967	0.0038
6	rs2523942	29925086	0.84	0.753316385445839	0.86	0.318862054747229	0.0109405531380652	0.564944640805452	0.0234	0.0267	0.0116	0.0031	0.1766	0.0138	0.0148	0.0465	0.0036	0.0928	0.1601	0.0221	0.0072	0.0965	0.0258	0.0076	0.0052	0.0043	0.0037	0.0268	0.0266	0.0139	0.0659	0.0184	0.0967	0.0038
6	rs2517701	29925972	0.84	0.753316385445839	0.86	0.318862054747229	0.0111128492451424	0.557046659093529	0.0234	0.0267	0.0116	0.003	0.1766	0.0138	0.0148	0.0465	0.0036	0.0928	0.1602	0.0221	0.0072	0.0964	0.0258	0.0075	0.0052	0.0043	0.0037	0.0268	0.0266	0.0138	0.066	0.0185	0.0968	0.0037
6	rs2571400	29927722	0.84	0.753316385445839	0.86	0.318862054747229	0.0110514799723688	0.545391130683237	0.0234	0.0268	0.0116	0.003	0.1768	0.0138	0.0148	0.0465	0.0036	0.093	0.1602	0.0221	0.0071	0.0966	0.0258	0.0075	0.0052	0.0039	0.0037	0.0269	0.0265	0.0139	0.0661	0.0185	0.0968	0.0037
6	rs17186356	29928881	0.84	0.753316385445839	0.86	0.318862054747229	0.0113041570893282	0.544270922024959	0.0234	0.0268	0.0116	0.003	0.1768	0.0137	0.0148	0.0464	0.0036	0.093	0.1602	0.0221	0.0071	0.0966	0.0258	0.0075	0.0052	0.0039	0.0036	0.0269	0.0266	0.0138	0.0661	0.0185	0.0969	0.0037
6	rs6457104	29929227	0.84	0.753316385445839	0.86	0.318862054747229	0.0115842048324202	0.548474633143333	0.0234	0.0268	0.0116	0.003	0.1768	0.0137	0.0148	0.0464	0.0035	0.093	0.1602	0.0222	0.0071	0.0966	0.0258	0.0075	0.0052	0.0039	0.0036	0.0269	0.0266	0.0138	0.0661	0.0185	0.0969	0.0036
6	rs2517689	29929253	0.84	0.753316385445839	0.86	0.318862054747229	0.011630416760125	0.5508602712543	0.0234	0.0268	0.0116	0.003	0.1768	0.0137	0.0148	0.0464	0.0035	0.093	0.1602	0.0222	0.0071	0.0966	0.0258	0.0075	0.0052	0.0039	0.0036	0.0269	0.0266	0.0138	0.0661	0.0185	0.0969	0.0036
6	rs17180013	29929444	0.84	0.753316385445839	0.86	0.318862054747229	0.0116072935410847	0.551562414329416	0.0234	0.0268	0.0116	0.003	0.1769	0.0137	0.0148	0.0464	0.0035	0.093	0.1603	0.0222	0.0071	0.0966	0.0259	0.0075	0.0052	0.0039	0.0036	0.0269	0.0266	0.0138	0.0661	0.0185	0.0969	0.0036
6	rs7739434	29930619	0.84	0.753316385445839	0.86	0.318862054747229	0.0114463955851169	0.55381074885431	0.0234	0.0268	0.0116	0.0029	0.1769	0.0137	0.0148	0.0464	0.0035	0.093	0.1603	0.0222	0.0071	0.0967	0.0259	0.0075	0.0052	0.0039	0.0036	0.0269	0.0266	0.0138	0.0661	0.0185	0.097	0.0036
6	rs2523933	29932292	0.84	0.753316385445839	0.86	0.318862054747229	0.0115726734099194	0.542591677348142	0.0234	0.0268	0.0116	0.0029	0.1771	0.0136	0.0148	0.0464	0.0035	0.093	0.1604	0.0222	0.0071	0.0967	0.0259	0.0074	0.0052	0.0038	0.0036	0.0269	0.0266	0.0138	0.0662	0.0185	0.0968	0.0035
6	rs9260734	29932666	0.84	0.753316385445839	0.86	0.318862054747229	0.0117116202375752	0.538818080564019	0.0234	0.0268	0.0115	0.0029	0.1772	0.0136	0.0148	0.0465	0.0035	0.093	0.1604	0.0222	0.007	0.0967	0.0258	0.0074	0.0051	0.0038	0.0036	0.0269	0.0267	0.0138	0.0662	0.0185	0.0967	0.0035
6	rs2844806	29933439	0.84	0.753316385445839	0.86	0.318862054747229	0.012255862613053	0.531708065718275	0.0234	0.0268	0.0115	0.0029	0.1773	0.0136	0.0148	0.0465	0.0034	0.0931	0.1605	0.0222	0.007	0.0968	0.0259	0.0074	0.0051	0.0037	0.0036	0.0269	0.0267	0.0138	0.0663	0.0185	0.0964	0.0035
6	rs6457110	29933881	0.84	0.753316385445839	0.86	0.318862054747229	0.0124130433815154	0.527536721652744	0.0234	0.0268	0.0115	0.0029	0.1773	0.0136	0.0148	0.0465	0.0034	0.0931	0.1605	0.0222	0.007	0.0968	0.0259	0.0074	0.0051	0.0037	0.0036	0.0269	0.0267	0.0138	0.0663	0.0185	0.0964	0.0034
6	rs6914699	29934022	0.84	0.753316385445839	0.86	0.318862054747229	0.0123826999242868	0.52503786196369	0.0234	0.0268	0.0115	0.0029	0.1773	0.0136	0.0148	0.0465	0.0034	0.0931	0.1606	0.0222	0.007	0.0968	0.0259	0.0074	0.0051	0.0037	0.0036	0.0269	0.0267	0.0138	0.0663	0.0185	0.0964	0.0034
6	rs3893259	29934454	0.84	0.753316385445839	0.86	0.318862054747229	0.0123040664595469	0.523096360519888	0.0234	0.0268	0.0115	0.0029	0.1773	0.0136	0.0148	0.0465	0.0034	0.0931	0.1606	0.0222	0.007	0.0968	0.0258	0.0074	0.0051	0.0037	0.0035	0.0269	0.0267	0.0138	0.0662	0.0185	0.0965	0.0034
6	rs4713270	29934697	0.84	0.753316385445839	0.86	0.318862054747229	0.0123403122866828	0.520464354474043	0.0233	0.0268	0.0115	0.0029	0.1773	0.0136	0.0148	0.0465	0.0034	0.0931	0.1606	0.0222	0.007	0.0968	0.0258	0.0074	0.0051	0.0037	0.0035	0.0269	0.0267	0.0138	0.0663	0.0185	0.0965	0.0034
6	rs9260759	29935372	0.84	0.753316385445839	0.86	0.318862054747229	0.0123826999242868	0.517282711529045	0.0233	0.0268	0.0115	0.0029	0.1773	0.0136	0.0148	0.0465	0.0034	0.0931	0.1606	0.0222	0.007	0.0968	0.0258	0.0074	0.0051	0.0037	0.0035	0.0269	0.0267	0.0138	0.0663	0.0185	0.0965	0.0033
6	rs9260761	29935469	0.84	0.753316385445839	0.86	0.318862054747229	0.0123645204868651	0.518527117784857	0.0233	0.0268	0.0115	0.0029	0.1773	0.0136	0.0148	0.0465	0.0034	0.0931	0.1606	0.0222	0.007	0.0968	0.0258	0.0074	0.0051	0.0037	0.0035	0.0269	0.0267	0.0138	0.0663	0.0185	0.0965	0.0033
6	rs4959036	29936135	0.84	0.753316385445839	0.86	0.318862054747229	0.0120466301392405	0.524621674245552	0.0234	0.0268	0.0115	0.0029	0.1773	0.0137	0.0148	0.0465	0.0034	0.0931	0.1606	0.0222	0.007	0.0968	0.0258	0.0074	0.0051	0.0037	0.0035	0.0269	0.0267	0.0138	0.0663	0.0185	0.0965	0.0034
6	rs4959037	29936307	0.84	0.753316385445839	0.86	0.318862054747229	0.0120644588106825	0.525315366354696	0.0234	0.0268	0.0115	0.0029	0.1773	0.0137	0.0148	0.0465	0.0034	0.0931	0.1606	0.0222	0.007	0.0968	0.0258	0.0074	0.0051	0.0037	0.0035	0.0269	0.0267	0.0138	0.0663	0.0185	0.0965	0.0034
6	rs12193110	29937104	0.84	0.753316385445839	0.86	0.318862054747229	0.0115784380439154	0.520049079486106	0.0234	0.0268	0.0115	0.0029	0.1773	0.0137	0.0148	0.0465	0.0034	0.0931	0.1606	0.0223	0.007	0.0968	0.0257	0.0074	0.005	0.0037	0.0035	0.0269	0.0267	0.0138	0.0663	0.0185	0.0966	0.0034
6	Affx-28419669	29937242	0.84	0.753316385445839	0.86	0.318862054747229	0.0117874034839693	0.520602797974968	0.0234	0.0268	0.0115	0.0029	0.1772	0.0137	0.0148	0.0465	0.0034	0.0931	0.1606	0.0223	0.0069	0.0968	0.0257	0.0074	0.005	0.0037	0.0035	0.0269	0.0267	0.0138	0.0663	0.0185	0.0966	0.0034
6	rs4713274	29937493	0.84	0.753316385445839	0.86	0.318862054747229	0.011618850834896	0.520464354474043	0.0234	0.0268	0.0115	0.0029	0.1772	0.0137	0.0148	0.0465	0.0034	0.0931	0.1607	0.0223	0.0069	0.0968	0.0257	0.0074	0.005	0.0037	0.0035	0.027	0.0267	0.0138	0.0663	0.0185	0.0966	0.0034
6	rs2256539	29937740	0.84	0.753316385445839	0.86	0.318862054747229	0.0117932481530617	0.562544168466663	0.0234	0.0267	0.0115	0.0029	0.1772	0.0137	0.0148	0.0463	0.0033	0.0928	0.1607	0.0223	0.0069	0.0966	0.0257	0.0074	0.005	0.0037	0.0035	0.0267	0.0267	0.0137	0.0663	0.0185	0.0965	0.0048
6	rs2256543	29937833	0.84	0.753316385445839	0.86	0.318862054747229	0.0117290761583245	0.555357781023941	0.0234	0.0267	0.0115	0.0029	0.1772	0.0137	0.0148	0.0463	0.0033	0.0929	0.1607	0.0222	0.0069	0.0967	0.0257	0.0074	0.005	0.0037	0.0035	0.0267	0.0267	0.0137	0.0662	0.0185	0.0965	0.0048
6	rs3202637	29937896	0.84	0.753316385445839	0.86	0.318862054747229	0.0116999937853738	0.553529584155357	0.0234	0.0267	0.0116	0.0029	0.1772	0.0137	0.0148	0.0463	0.0033	0.0928	0.1607	0.0222	0.0069	0.0967	0.0257	0.0074	0.005	0.0037	0.0035	0.0268	0.0267	0.0137	0.0662	0.0185	0.0965	0.0048
6	rs1061535	29937924	0.84	0.753316385445839	0.86	0.318862054747229	0.0116825703399624	0.553107902883485	0.0234	0.0267	0.0116	0.0029	0.1772	0.0137	0.0148	0.0463	0.0033	0.0928	0.1607	0.0223	0.0069	0.0967	0.0257	0.0074	0.005	0.0037	0.0035	0.0268	0.0267	0.0137	0.0662	0.0184	0.0965	0.0048
6	rs2517671	29937977	0.84	0.753316385445839	0.86	0.318862054747229	0.0116593693607411	0.551000682263586	0.0234	0.0267	0.0116	0.0029	0.1772	0.0137	0.0148	0.0463	0.0033	0.0928	0.1607	0.0223	0.0069	0.0967	0.0257	0.0074	0.005	0.0037	0.0035	0.0268	0.0267	0.0137	0.0662	0.0184	0.0965	0.0048
6	rs6457116	29938025	0.84	0.753316385445839	0.86	0.318862054747229	0.0115957448748671	0.552686300590407	0.0234	0.0267	0.0116	0.0029	0.1772	0.0137	0.0148	0.0463	0.0033	0.0928	0.1607	0.0223	0.0069	0.0967	0.0257	0.0074	0.005	0.0037	0.0035	0.0268	0.0267	0.0137	0.0662	0.0184	0.0965	0.0048
6	rs2523971	29938258	0.84	0.753316385445839	0.86	0.318862054747229	0.0115784380439154	0.559441385267109	0.0234	0.0267	0.0116	0.0029	0.1772	0.0137	0.0148	0.0463	0.0033	0.0928	0.1607	0.0223	0.0068	0.0967	0.0257	0.0074	0.005	0.0037	0.0035	0.0268	0.0267	0.0137	0.0662	0.0184	0.0965	0.0048
6	rs12195260	29938455	0.84	0.753316385445839	0.86	0.318862054747229	0.0115957448748671	0.561415398429351	0.0234	0.0267	0.0116	0.0029	0.1772	0.0137	0.0148	0.0463	0.0033	0.0928	0.1607	0.0222	0.0068	0.0967	0.0257	0.0074	0.005	0.0037	0.0035	0.0268	0.0267	0.0137	0.0662	0.0184	0.0965	0.0048
6	rs2523969	29938777	0.84	0.753316385445839	0.86	0.318862054747229	0.0111072596534827	0.559300449424645	0.0234	0.0267	0.0116	0.0029	0.1771	0.0137	0.0148	0.0463	0.0033	0.0928	0.1607	0.0222	0.0068	0.0967	0.0257	0.0074	0.005	0.0037	0.0035	0.0267	0.0268	0.0137	0.0662	0.0184	0.0965	0.0047
6	rs2735079	29938932	0.84	0.753316385445839	0.86	0.318862054747229	0.0110125597703795	0.553951344353236	0.0234	0.0267	0.0115	0.0029	0.1771	0.0137	0.0148	0.0463	0.0034	0.0928	0.1607	0.0222	0.0068	0.0967	0.0257	0.0074	0.005	0.0037	0.0035	0.0267	0.0268	0.0136	0.0662	0.0184	0.0967	0.0047
6	rs2523964	29939294	0.84	0.753316385445839	0.86	0.318862054747229	0.0109682059302403	0.551702869343221	0.0234	0.0267	0.0115	0.003	0.1772	0.0136	0.0148	0.0463	0.0034	0.0928	0.1607	0.0222	0.0068	0.0967	0.0256	0.0074	0.0051	0.0037	0.0035	0.0267	0.0268	0.0136	0.0663	0.0184	0.0967	0.0046
6	rs2523961	29939580	0.84	0.753316385445839	0.86	0.318862054747229	0.0109074390969691	0.548053903115687	0.0234	0.0267	0.0115	0.003	0.1772	0.0136	0.0148	0.0463	0.0034	0.0928	0.1607	0.0222	0.0068	0.0967	0.0256	0.0074	0.0051	0.0037	0.0035	0.0267	0.0268	0.0136	0.0663	0.0184	0.0967	0.0046
6	rs435766	29939852	0.84	0.753316385445839	0.86	0.318862054747229	0.0111296307137582	0.551983805753913	0.0236	0.0267	0.0115	0.003	0.1771	0.0136	0.0148	0.0463	0.0034	0.0927	0.1606	0.0222	0.0068	0.0966	0.0256	0.0074	0.0051	0.0037	0.0035	0.0267	0.0268	0.0136	0.0665	0.0184	0.0966	0.0046
6	rs2523957	29940260	0.84	0.753316385445839	0.86	0.318862054747229	0.0113041570893282	0.558877694044763	0.0237	0.0267	0.0115	0.0029	0.1771	0.0136	0.0148	0.0463	0.0034	0.0927	0.1607	0.0222	0.0068	0.0966	0.0256	0.0076	0.005	0.0037	0.0035	0.027	0.0267	0.0136	0.0663	0.0184	0.0964	0.0046
6	rs2256902	29940372	0.84	0.753316385445839	0.86	0.318862054747229	0.011315487044204	0.559441385267109	0.0236	0.0267	0.0115	0.0029	0.1771	0.0136	0.0148	0.0463	0.0034	0.0927	0.1607	0.0222	0.0068	0.0966	0.0256	0.0076	0.005	0.0037	0.0035	0.0271	0.0267	0.0136	0.0663	0.0185	0.0964	0.0046
6	rs2844805	29940679	0.84	0.753316385445839	0.86	0.318862054747229	0.0110236692875539	0.559018603811544	0.0236	0.0266	0.0115	0.0029	0.1771	0.0136	0.0148	0.0464	0.0033	0.0927	0.1607	0.0222	0.0068	0.0966	0.0256	0.0076	0.005	0.0037	0.0035	0.027	0.0266	0.0136	0.0663	0.0185	0.0967	0.0046
6	rs2256919	29940750	0.84	0.753316385445839	0.86	0.318862054747229	0.0109848228358152	0.559441385267109	0.0236	0.0266	0.0115	0.0029	0.1771	0.0135	0.0148	0.0464	0.0033	0.0925	0.1607	0.0222	0.0068	0.0966	0.0255	0.0075	0.005	0.0037	0.0035	0.027	0.0266	0.0136	0.0663	0.0185	0.0968	0.0046
6	rs9295825	29941431	0.84	0.753316385445839	0.86	0.318862054747229	0.0113608922024587	0.560428179321498	0.0236	0.0267	0.0115	0.0029	0.1772	0.0135	0.0148	0.0463	0.0033	0.0926	0.1608	0.0222	0.0068	0.0965	0.0256	0.0075	0.005	0.0036	0.0035	0.027	0.0266	0.0137	0.0663	0.0186	0.0969	0.0046
6	rs2523946	29941943	0.84	0.753316385445839	0.86	0.318862054747229	0.0114064340863903	0.557750729119888	0.0236	0.0267	0.0115	0.0029	0.1772	0.0135	0.0148	0.0463	0.0033	0.0926	0.1608	0.0222	0.0068	0.0965	0.0256	0.0075	0.005	0.0036	0.0035	0.027	0.0266	0.0137	0.0663	0.0186	0.0969	0.0045
6	rs3823355	29942083	0.84	0.753316385445839	0.86	0.318862054747229	0.0113324979715542	0.558173275685782	0.0236	0.0267	0.0115	0.0029	0.1773	0.0135	0.0148	0.0464	0.0033	0.0926	0.1608	0.0222	0.0068	0.0965	0.0256	0.0075	0.005	0.0036	0.0035	0.027	0.0266	0.0137	0.0663	0.0186	0.0969	0.0045
6	rs2844804	29942126	0.84	0.753316385445839	0.86	0.318862054747229	0.0113211552201709	0.557328260954936	0.0236	0.0267	0.0115	0.0029	0.1773	0.0135	0.0148	0.0464	0.0033	0.0926	0.1608	0.0222	0.0068	0.0965	0.0256	0.0075	0.005	0.0036	0.0035	0.027	0.0266	0.0137	0.0663	0.0186	0.0969	0.0045
6	rs3823358	29942205	0.84	0.753316385445839	0.86	0.318862054747229	0.0112928356606741	0.556342807089691	0.0236	0.0267	0.0115	0.0029	0.1773	0.0135	0.0148	0.0464	0.0033	0.0926	0.1608	0.0222	0.0068	0.0965	0.0256	0.0075	0.005	0.0036	0.0035	0.027	0.0266	0.0137	0.0663	0.0186	0.0969	0.0045
6	rs3823359	29942293	0.84	0.753316385445839	0.86	0.318862054747229	0.011315487044204	0.555357781023941	0.0236	0.0267	0.0116	0.0029	0.1773	0.0135	0.0148	0.0464	0.0033	0.0926	0.1608	0.0222	0.0068	0.0965	0.0256	0.0075	0.005	0.0036	0.0035	0.027	0.0266	0.0137	0.0663	0.0186	0.0969	0.0045
6	rs2523945	29942324	0.84	0.753316385445839	0.86	0.318862054747229	0.0113098210007493	0.554795101316123	0.0236	0.0267	0.0116	0.0029	0.1773	0.0135	0.0148	0.0464	0.0033	0.0926	0.1608	0.0222	0.0068	0.0965	0.0256	0.0075	0.005	0.0036	0.0035	0.027	0.0266	0.0137	0.0663	0.0186	0.0969	0.0045
6	rs2523943	29942927	0.84	0.753316385445839	0.86	0.318862054747229	0.0112532777491247	0.55451381396639	0.0236	0.0267	0.0116	0.0029	0.1773	0.0135	0.0148	0.0464	0.0033	0.0926	0.1608	0.0223	0.0068	0.0965	0.0256	0.0075	0.005	0.0036	0.0035	0.027	0.0266	0.0137	0.0663	0.0186	0.097	0.0045
6	rs9260830	29942979	0.84	0.753316385445839	0.86	0.318862054747229	0.0114463955851169	0.553389014959238	0.0236	0.0267	0.0116	0.0029	0.1773	0.0135	0.0148	0.0464	0.0033	0.0926	0.1608	0.0223	0.0067	0.0965	0.0256	0.0075	0.005	0.0036	0.0035	0.027	0.0266	0.0137	0.0663	0.0186	0.097	0.0045
6	rs422640	29943005	0.84	0.753316385445839	0.86	0.318862054747229	0.0114692778739991	0.554232561640227	0.0236	0.0267	0.0116	0.0029	0.1773	0.0135	0.0148	0.0464	0.0033	0.0926	0.1608	0.0223	0.0067	0.0965	0.0256	0.0075	0.005	0.0036	0.0035	0.027	0.0266	0.0137	0.0663	0.0186	0.097	0.0045
6	rs400488	29943035	0.84	0.753316385445839	0.86	0.318862054747229	0.0114463955851169	0.549176026636074	0.0236	0.0267	0.0116	0.0029	0.1773	0.0135	0.0148	0.0464	0.0032	0.0926	0.1608	0.0223	0.0067	0.0965	0.0256	0.0074	0.005	0.0036	0.0035	0.027	0.0266	0.0137	0.0663	0.0186	0.097	0.0045
6	rs6903753	29943178	0.84	0.753316385445839	0.86	0.318862054747229	0.0115151454627682	0.544970985751814	0.0236	0.0267	0.0115	0.0029	0.1773	0.0135	0.0148	0.0464	0.0032	0.0926	0.1609	0.0223	0.0067	0.0965	0.0256	0.0074	0.0049	0.0036	0.0035	0.027	0.0266	0.0137	0.0663	0.0186	0.097	0.0045
6	rs2735076	29943490	0.84	0.753316385445839	0.86	0.318862054747229	0.0117290761583245	0.543151282961801	0.0235	0.0267	0.0115	0.0029	0.1773	0.0135	0.0148	0.0464	0.0032	0.0926	0.1609	0.0223	0.0067	0.0965	0.0256	0.0074	0.0049	0.0036	0.0036	0.027	0.0266	0.0137	0.0663	0.0186	0.097	0.0044
6	rs2394250	29943656	0.84	0.753316385445839	0.86	0.318862054747229	0.0116477818402406	0.542731565370679	0.0235	0.0267	0.0115	0.0029	0.1773	0.0135	0.0148	0.0465	0.0032	0.0926	0.1609	0.0223	0.0067	0.0965	0.0256	0.0074	0.0049	0.0036	0.0036	0.0271	0.0266	0.0137	0.0663	0.0186	0.097	0.0044
6	rs2394251	29943688	0.84	0.753316385445839	0.86	0.318862054747229	0.0117058059289632	0.543431139272119	0.0235	0.0267	0.0115	0.0029	0.1773	0.0135	0.0148	0.0465	0.0032	0.0926	0.1609	0.0223	0.0067	0.0965	0.0256	0.0074	0.0049	0.0036	0.0036	0.0271	0.0266	0.0136	0.0663	0.0186	0.097	0.0044
6	rs3823363	29943715	0.84	0.753316385445839	0.86	0.318862054747229	0.011618850834896	0.543571080796144	0.0236	0.0267	0.0115	0.0029	0.1773	0.0135	0.0148	0.0465	0.003	0.0926	0.1609	0.0223	0.0068	0.0966	0.0256	0.0074	0.0049	0.0036	0.0036	0.0271	0.0266	0.0136	0.0663	0.0186	0.097	0.0044
6	rs2893999	29943832	0.84	0.753316385445839	0.86	0.318862054747229	0.0115208885779697	0.546371779702618	0.0236	0.0267	0.0115	0.0028	0.1773	0.0135	0.0148	0.0465	0.0031	0.0926	0.1609	0.0223	0.0067	0.0966	0.0256	0.0074	0.0049	0.0037	0.0036	0.0271	0.0266	0.0136	0.0663	0.0186	0.097	0.0044
6	rs2245952	29943895	0.84	0.753316385445839	0.86	0.318862054747229	0.0115553924302033	0.547913677463002	0.0236	0.0267	0.0115	0.0028	0.1773	0.0135	0.0148	0.0465	0.0031	0.0926	0.1609	0.0223	0.0067	0.0966	0.0256	0.0074	0.0049	0.0037	0.0036	0.027	0.0266	0.0136	0.0663	0.0186	0.097	0.0044
6	rs2245961	29944004	0.84	0.753316385445839	0.86	0.318862054747229	0.0115726734099194	0.549176026636074	0.0236	0.0267	0.0115	0.0029	0.1773	0.0135	0.0149	0.0464	0.0031	0.0926	0.1609	0.0222	0.0067	0.0966	0.0256	0.0074	0.0049	0.0037	0.0036	0.027	0.0266	0.0136	0.0663	0.0186	0.097	0.0044
6	rs3823374	29944148	0.84	0.753316385445839	0.86	0.318862054747229	0.0111464312328778	0.538399195328772	0.0235	0.0266	0.0115	0.0028	0.1773	0.0135	0.0149	0.0464	0.0031	0.0926	0.1608	0.0223	0.0067	0.0967	0.0257	0.0073	0.0049	0.0036	0.0036	0.0271	0.0265	0.0137	0.0663	0.0186	0.097	0.0044
6	rs3823375	29944158	0.84	0.753316385445839	0.86	0.318862054747229	0.011230720038259	0.540354684006104	0.0235	0.0266	0.0116	0.0028	0.1773	0.0135	0.0149	0.0464	0.0031	0.0926	0.1608	0.0223	0.0067	0.0967	0.0257	0.0073	0.0049	0.0036	0.0036	0.0271	0.0265	0.0137	0.0663	0.0186	0.097	0.0044
6	rs2735071	29944979	0.84	0.753316385445839	0.86	0.318862054747229	0.00968394319310725	0.537980390952681	0.0235	0.0266	0.0116	0.0028	0.1772	0.0135	0.0149	0.0464	0.0031	0.0926	0.1607	0.0225	0.0067	0.0967	0.0256	0.0072	0.0049	0.0036	0.0035	0.027	0.0265	0.0141	0.0663	0.0186	0.097	0.0043
6	rs3823382	29945210	0.84	0.753316385445839	0.86	0.318862054747229	0.00945919376676349	0.53421479926926	0.0235	0.0266	0.0117	0.0028	0.1772	0.0135	0.0149	0.0464	0.0031	0.0926	0.1607	0.0226	0.0067	0.0967	0.0256	0.0072	0.0049	0.0036	0.0035	0.027	0.0265	0.0142	0.0663	0.0186	0.097	0.0043
6	rs9260860	29945508	0.84	0.753316385445839	0.86	0.318862054747229	0.00928714173046381	0.531568888914289	0.0235	0.0266	0.0117	0.0028	0.1772	0.0135	0.0149	0.0464	0.003	0.0927	0.1607	0.0226	0.0066	0.0967	0.0256	0.0072	0.0049	0.0036	0.0035	0.027	0.0265	0.0142	0.0663	0.0186	0.097	0.0043
6	rs2108691	29948365	0.84	0.753316385445839	0.86	0.318862054747229	0.00878054357229002	0.521987741328566	0.0235	0.0266	0.0117	0.0028	0.1771	0.0135	0.0149	0.0464	0.003	0.0927	0.1606	0.0228	0.0066	0.0966	0.0255	0.0072	0.0048	0.0036	0.0034	0.027	0.0265	0.0145	0.0663	0.0186	0.0971	0.0042
6	rs2735069	29948482	0.84	0.753316385445839	0.86	0.318862054747229	0.00875717843464435	0.521987741328566	0.0235	0.0266	0.0117	0.0028	0.1771	0.0134	0.0149	0.0464	0.003	0.0927	0.1606	0.0228	0.0066	0.0966	0.0255	0.0072	0.0048	0.0036	0.0034	0.027	0.0265	0.0145	0.0663	0.0186	0.0971	0.0042
6	rs9260918	29948751	0.84	0.753316385445839	0.86	0.318862054747229	0.00872920280030622	0.520049079486106	0.0235	0.0266	0.0117	0.0028	0.1771	0.0134	0.0149	0.0464	0.003	0.0927	0.1606	0.0228	0.0066	0.0966	0.0255	0.0072	0.0048	0.0036	0.0034	0.027	0.0265	0.0145	0.0663	0.0186	0.0971	0.0042
6	rs423808	29949123	0.84	0.753316385445839	0.85	0.356744695657816	0.00857655165335491	0.517973955438827	0.0235	0.0266	0.0117	0.0028	0.1771	0.0134	0.0149	0.0464	0.003	0.0927	0.1606	0.0228	0.0066	0.0966	0.0255	0.0072	0.0048	0.0036	0.0034	0.027	0.0265	0.0145	0.0663	0.0185	0.0971	0.0042
6	rs410909	29949168	0.84	0.753316385445839	0.85	0.356744695657816	0.00850784130504689	0.516591700114848	0.0235	0.0266	0.0117	0.0028	0.1771	0.0134	0.0149	0.0464	0.003	0.0927	0.1606	0.0228	0.0066	0.0966	0.0255	0.0072	0.0048	0.0036	0.0034	0.0269	0.0265	0.0145	0.0663	0.0185	0.0971	0.0042
6	rs2246638	29949497	0.84	0.753316385445839	0.85	0.356744695657816	0.00822383181026356	0.520602797974968	0.0235	0.0266	0.0117	0.0028	0.177	0.0134	0.0149	0.0464	0.003	0.0927	0.1606	0.0229	0.0066	0.0966	0.0255	0.0072	0.0048	0.0036	0.0034	0.0269	0.0265	0.0146	0.0663	0.0185	0.0971	0.0042
6	rs2246642	29949518	0.84	0.753316385445839	0.85	0.356744695657816	0.00847136785864087	0.519910673002115	0.0235	0.0266	0.0117	0.0028	0.177	0.0134	0.0149	0.0464	0.003	0.0927	0.1606	0.0229	0.0066	0.0966	0.0255	0.0072	0.0048	0.0036	0.0034	0.0269	0.0265	0.0146	0.0663	0.0185	0.0971	0.0042
6	rs114695814	29949789	0.84	0.753316385445839	0.85	0.356744695657816	0.00869200789797859	0.521849205433016	0.0235	0.0266	0.0117	0.0028	0.177	0.0134	0.0149	0.0464	0.0031	0.0927	0.1606	0.0229	0.0066	0.0967	0.0255	0.0072	0.0048	0.0036	0.0034	0.0269	0.0265	0.0147	0.0663	0.0185	0.0971	0.0042
6	rs2394255	29949821	0.84	0.753316385445839	0.85	0.356744695657816	0.00873386067282691	0.526703438630569	0.0235	0.0266	0.0117	0.0028	0.177	0.0134	0.0149	0.0464	0.0031	0.0927	0.1606	0.0229	0.0066	0.0967	0.0255	0.0072	0.0048	0.0036	0.0034	0.0269	0.0265	0.0147	0.0663	0.0185	0.0971	0.0042
6	rs379221	29950140	0.84	0.753316385445839	0.85	0.356744695657816	0.00865956150484473	0.528648277683698	0.0235	0.0266	0.0118	0.0028	0.177	0.0134	0.0149	0.0464	0.0031	0.0926	0.1606	0.0229	0.0066	0.0966	0.0255	0.0072	0.0048	0.0036	0.0034	0.0269	0.0265	0.0147	0.0663	0.0185	0.0971	0.0042
6	rs401618	29950210	0.84	0.753316385445839	0.85	0.356744695657816	0.0085995488433539	0.526564590163314	0.0235	0.0266	0.0118	0.0028	0.1771	0.0134	0.0149	0.0464	0.0031	0.0926	0.1606	0.0229	0.0066	0.0966	0.0255	0.0072	0.0048	0.0036	0.0034	0.0269	0.0265	0.0147	0.0663	0.0185	0.0971	0.0041
6	rs2735068	29950583	0.84	0.753316385445839	0.85	0.356744695657816	0.00885092383760951	0.525315366354696	0.0235	0.0266	0.0118	0.0028	0.1771	0.0134	0.0149	0.0464	0.0031	0.0926	0.1606	0.0229	0.0066	0.0966	0.0255	0.0072	0.0048	0.0036	0.0035	0.0269	0.0265	0.0147	0.0663	0.0185	0.0971	0.0041
6	rs2517808	29951011	0.84	0.753316385445839	0.85	0.356744695657816	0.00888863509901921	0.52448296337943	0.0235	0.0266	0.0118	0.0028	0.1771	0.0134	0.0149	0.0464	0.0031	0.0927	0.1606	0.0229	0.0066	0.0966	0.0255	0.0072	0.0048	0.0035	0.0035	0.0269	0.0265	0.0147	0.0663	0.0185	0.0971	0.0041
6	rs2735067	29951106	0.84	0.753316385445839	0.85	0.356744695657816	0.00888863509901921	0.523512244756968	0.0235	0.0266	0.0118	0.0028	0.1771	0.0134	0.0149	0.0464	0.0031	0.0927	0.1606	0.0229	0.0066	0.0966	0.0255	0.0072	0.0048	0.0035	0.0035	0.0269	0.0265	0.0147	0.0663	0.0185	0.0971	0.0041
6	rs11755961	29953099	0.84	0.753316385445839	0.85	0.356744695657816	0.00874318209627766	0.523096360519888	0.0235	0.0266	0.0118	0.0028	0.1772	0.0134	0.0149	0.0464	0.003	0.0926	0.1606	0.0229	0.0066	0.0966	0.0255	0.0072	0.0048	0.0035	0.0035	0.0269	0.0264	0.0147	0.0663	0.0185	0.0971	0.0041
6	rs4947244	29954364	0.84	0.753316385445839	0.85	0.356744695657816	0.00914639307950853	0.519495509115706	0.0235	0.0267	0.0118	0.0028	0.1772	0.0134	0.0149	0.0464	0.003	0.0926	0.1607	0.023	0.0065	0.0967	0.0255	0.0072	0.0048	0.0035	0.0034	0.0269	0.0264	0.0147	0.0663	0.0185	0.0971	0.004
6	rs3901554	29955025	0.84	0.753316385445839	0.85	0.356744695657816	0.0095336659882327	0.534354148285541	0.0235	0.0267	0.0118	0.0028	0.1773	0.0134	0.0148	0.0464	0.003	0.0927	0.1607	0.023	0.0065	0.0967	0.0255	0.0072	0.0047	0.0035	0.0034	0.0269	0.0264	0.0147	0.0663	0.0184	0.0971	0.004
6	rs5025708	29955199	0.84	0.753316385445839	0.85	0.356744695657816	0.00955858858560538	0.538119983423654	0.0235	0.0267	0.0118	0.0028	0.1773	0.0134	0.0148	0.0464	0.003	0.0927	0.1606	0.023	0.0065	0.0967	0.0255	0.0072	0.0047	0.0035	0.0034	0.0269	0.0264	0.0147	0.0663	0.0184	0.0971	0.004
6	rs35697864	29956731	0.84	0.753316385445839	0.86	0.318862054747229	0.00947405279142689	0.5328218069394	0.0235	0.0267	0.0118	0.0028	0.1773	0.0134	0.0148	0.0464	0.003	0.0927	0.1606	0.023	0.0065	0.0967	0.0255	0.0072	0.0047	0.0035	0.0034	0.0269	0.0264	0.0147	0.0663	0.0184	0.0971	0.004
6	rs9260930	29956953	0.84	0.753316385445839	0.86	0.318862054747229	0.00952868738687545	0.530316706720238	0.0235	0.0267	0.0118	0.0028	0.1773	0.0134	0.0148	0.0464	0.003	0.0927	0.1606	0.023	0.0065	0.0968	0.0256	0.0071	0.0047	0.0035	0.0034	0.0269	0.0264	0.0147	0.0663	0.0184	0.0971	0.004
6	rs6457120	29957078	0.84	0.753316385445839	0.86	0.318862054747229	0.00953864656165686	0.530734018933312	0.0235	0.0267	0.0118	0.0028	0.1773	0.0134	0.0148	0.0464	0.003	0.0927	0.1606	0.023	0.0065	0.0968	0.0256	0.0071	0.0047	0.0035	0.0034	0.0269	0.0264	0.0147	0.0663	0.0184	0.0971	0.004
6	rs9260932	29957802	0.84	0.753316385445839	0.86	0.318862054747229	0.00948892951297594	0.529482328127282	0.0235	0.0267	0.0118	0.0028	0.1773	0.0134	0.0148	0.0464	0.003	0.0927	0.1606	0.023	0.0065	0.0968	0.0256	0.0071	0.0047	0.0035	0.0034	0.0269	0.0264	0.0147	0.0663	0.0184	0.0971	0.004
6	rs9260934	29957982	0.84	0.753316385445839	0.86	0.318862054747229	0.00940486187407662	0.527953486639443	0.0235	0.0267	0.0118	0.0028	0.1773	0.0134	0.0148	0.0464	0.003	0.0927	0.1606	0.023	0.0065	0.0967	0.0256	0.0071	0.0047	0.0035	0.0034	0.0269	0.0264	0.0147	0.0663	0.0184	0.0971	0.004
6	rs16896853	29960331	0.84	0.753316385445839	0.86	0.318862054747229	0.00937532627740587	0.523512244756968	0.0235	0.0267	0.0118	0.0028	0.1773	0.0134	0.0148	0.0464	0.003	0.0927	0.1606	0.023	0.0065	0.0967	0.0255	0.0071	0.0047	0.0035	0.0034	0.0269	0.0264	0.0147	0.0663	0.0184	0.0971	0.004
6	rs7770811	29960359	0.84	0.753316385445839	0.86	0.318862054747229	0.00937532627740587	0.523512244756968	0.0235	0.0267	0.0118	0.0028	0.1773	0.0134	0.0148	0.0464	0.003	0.0927	0.1606	0.023	0.0065	0.0967	0.0255	0.0071	0.0047	0.0035	0.0034	0.0269	0.0264	0.0147	0.0663	0.0184	0.0971	0.004
6	rs9260968	29961439	0.84	0.753316385445839	0.86	0.318862054747229	0.00896917737303815	0.510934210496508	0.0235	0.0267	0.0118	0.0028	0.1773	0.0134	0.0148	0.0464	0.003	0.0927	0.1607	0.023	0.0065	0.0967	0.0256	0.0071	0.0047	0.0035	0.0034	0.0269	0.0264	0.0147	0.0664	0.0184	0.0971	0.0039
6	rs9260973	29961580	0.84	0.753316385445839	0.86	0.318862054747229	0.00905027352909418	0.51507229470067	0.0235	0.0267	0.0118	0.0028	0.1773	0.0134	0.0148	0.0464	0.003	0.0927	0.1607	0.023	0.0065	0.0967	0.0256	0.0071	0.0047	0.0035	0.0034	0.0269	0.0264	0.0147	0.0664	0.0184	0.0971	0.0039
6	rs6910898	29963179	0.84	0.753316385445839	0.86	0.318862054747229	0.00914156875845883	0.521018183963016	0.0235	0.0267	0.0118	0.0028	0.1773	0.0134	0.0148	0.0464	0.003	0.0927	0.1607	0.023	0.0065	0.0967	0.0256	0.0071	0.0047	0.0035	0.0034	0.0269	0.0265	0.0147	0.0664	0.0184	0.0971	0.0039
6	rs9260998	29963622	0.84	0.753316385445839	0.86	0.318862054747229	0.00915121933480588	0.521295154171675	0.0235	0.0267	0.0118	0.0028	0.1773	0.0134	0.0148	0.0463	0.003	0.0927	0.1607	0.023	0.0065	0.0967	0.0256	0.0071	0.0047	0.0035	0.0034	0.0269	0.0265	0.0147	0.0664	0.0184	0.0971	0.0039
6	rs9261013	29964948	0.84	0.753316385445839	0.86	0.318862054747229	0.00914639307950853	0.521156664447088	0.0235	0.0267	0.0118	0.0028	0.1773	0.0134	0.0148	0.0463	0.003	0.0927	0.1607	0.023	0.0065	0.0967	0.0256	0.0071	0.0047	0.0035	0.0034	0.0269	0.0265	0.0147	0.0664	0.0184	0.0971	0.0039
6	rs6911279	29965344	0.84	0.753316385445839	0.86	0.318862054747229	0.00913192591718636	0.520879712721564	0.0235	0.0267	0.0118	0.0028	0.1773	0.0134	0.0148	0.0463	0.003	0.0927	0.1607	0.023	0.0065	0.0967	0.0256	0.0071	0.0047	0.0035	0.0034	0.0269	0.0265	0.0147	0.0664	0.0184	0.0971	0.0039
6	rs6911737	29965501	0.84	0.753316385445839	0.86	0.318862054747229	0.00913192591718636	0.520879712721564	0.0235	0.0267	0.0118	0.0028	0.1773	0.0134	0.0148	0.0463	0.003	0.0927	0.1607	0.023	0.0065	0.0967	0.0256	0.0071	0.0047	0.0035	0.0034	0.0269	0.0265	0.0147	0.0664	0.0184	0.0971	0.0039
6	rs9261026	29965973	0.84	0.753316385445839	0.86	0.318862054747229	0.0092530183546705	0.516729883785269	0.0235	0.0267	0.0118	0.0028	0.1773	0.0135	0.0148	0.0463	0.003	0.0927	0.1607	0.0229	0.0065	0.0967	0.0256	0.0071	0.0047	0.0035	0.0034	0.0269	0.0265	0.0147	0.0664	0.0184	0.0971	0.0039
6	rs9261035	29966175	0.84	0.753316385445839	0.86	0.318862054747229	0.00910785262983681	0.515486566107607	0.0235	0.0267	0.0118	0.0028	0.1773	0.0135	0.0148	0.0463	0.003	0.0927	0.1608	0.0229	0.0065	0.0968	0.0256	0.0071	0.0047	0.0035	0.0034	0.0269	0.0265	0.0147	0.0664	0.0184	0.0971	0.0038
6	rs6923856	29967529	0.84	0.753316385445839	0.86	0.318862054747229	0.00919958837665258	0.515762793686857	0.0235	0.0267	0.0118	0.0028	0.1773	0.0135	0.0148	0.0463	0.003	0.0927	0.1608	0.0229	0.0065	0.0968	0.0256	0.0071	0.0047	0.0035	0.0034	0.0269	0.0265	0.0147	0.0664	0.0184	0.0972	0.0038
6	rs6904120	29967742	0.84	0.753316385445839	0.86	0.318862054747229	0.00913192591718636	0.516177204974942	0.0235	0.0267	0.0118	0.0028	0.1773	0.0135	0.0148	0.0463	0.003	0.0927	0.1608	0.0229	0.0065	0.0968	0.0256	0.0071	0.0047	0.0035	0.0034	0.0269	0.0265	0.0147	0.0664	0.0184	0.0972	0.0038
6	rs9261081	29969040	0.84	0.753316385445839	0.86	0.318862054747229	0.00913192591718636	0.5164535257549	0.0235	0.0267	0.0118	0.0028	0.1773	0.0135	0.0148	0.0463	0.003	0.0927	0.1608	0.0229	0.0065	0.0968	0.0256	0.0071	0.0047	0.0035	0.0034	0.0269	0.0265	0.0147	0.0664	0.0184	0.0972	0.0038
6	rs9261085	29969513	0.84	0.753316385445839	0.86	0.318862054747229	0.00913192591718636	0.516177204974942	0.0235	0.0267	0.0118	0.0028	0.1773	0.0135	0.0148	0.0463	0.003	0.0927	0.1608	0.0229	0.0065	0.0968	0.0256	0.0071	0.0047	0.0035	0.0034	0.0269	0.0265	0.0147	0.0664	0.0184	0.0972	0.0038
6	rs9261086	29969596	0.84	0.753316385445839	0.86	0.318862054747229	0.00922384559933891	0.5164535257549	0.0235	0.0267	0.0118	0.0028	0.1773	0.0135	0.0148	0.0463	0.003	0.0927	0.1608	0.0229	0.0065	0.0968	0.0256	0.0071	0.0047	0.0035	0.0034	0.0269	0.0265	0.0147	0.0664	0.0184	0.0972	0.0038
6	rs9261087	29969602	0.84	0.753316385445839	0.86	0.318862054747229	0.00924328632889459	0.516591700114848	0.0235	0.0267	0.0118	0.0028	0.1773	0.0135	0.0148	0.0463	0.003	0.0927	0.1608	0.0229	0.0065	0.0968	0.0256	0.0071	0.0047	0.0035	0.0034	0.0269	0.0265	0.0147	0.0664	0.0184	0.0972	0.0038
6	rs9261089	29969818	0.84	0.753316385445839	0.86	0.318862054747229	0.00921413688790193	0.516177204974942	0.0235	0.0267	0.0118	0.0028	0.1773	0.0135	0.0148	0.0463	0.003	0.0927	0.1608	0.0229	0.0065	0.0968	0.0256	0.0071	0.0047	0.0035	0.0034	0.0269	0.0265	0.0147	0.0664	0.0184	0.0972	0.0038
6	rs9261091	29969973	0.84	0.753316385445839	0.86	0.318862054747229	0.00925788728448364	0.516177204974942	0.0234	0.0267	0.0118	0.0028	0.1773	0.0135	0.0148	0.0463	0.003	0.0927	0.1608	0.0228	0.0065	0.0968	0.0256	0.007	0.0047	0.0035	0.0034	0.0269	0.0265	0.0147	0.0664	0.0184	0.0973	0.0038
6	rs11755549	29970338	0.84	0.753316385445839	0.86	0.318862054747229	0.00949885716532969	0.495150429884833	0.0233	0.0267	0.0118	0.0028	0.1773	0.0135	0.0149	0.0463	0.0029	0.0928	0.1609	0.0227	0.0065	0.0968	0.0256	0.007	0.0047	0.0034	0.0034	0.0268	0.0267	0.0147	0.0664	0.0184	0.0974	0.0036
6	rs7758512	29970589	0.84	0.753316385445839	0.86	0.318862054747229	0.00949885716532969	0.494330402554799	0.0233	0.0267	0.0118	0.0028	0.1773	0.0135	0.0149	0.0463	0.0029	0.0928	0.1609	0.0227	0.0065	0.0968	0.0256	0.007	0.0047	0.0034	0.0034	0.0268	0.0267	0.0147	0.0664	0.0184	0.0974	0.0036
6	rs9393986	29973526	0.84	0.753316385445839	0.86	0.318862054747229	0.00965374514255966	0.485877250230223	0.0234	0.0268	0.0119	0.0028	0.1774	0.0136	0.0149	0.0463	0.0029	0.0929	0.1611	0.0226	0.0064	0.097	0.0256	0.007	0.0046	0.0034	0.0034	0.0268	0.0263	0.0146	0.0664	0.0184	0.0975	0.0035
6	rs2286404	29973620	0.84	0.753316385445839	0.86	0.318862054747229	0.00965374514255966	0.484517354557188	0.0234	0.0267	0.0119	0.0028	0.1774	0.0136	0.0149	0.0463	0.0029	0.0929	0.1611	0.0226	0.0064	0.097	0.0256	0.007	0.0046	0.0034	0.0034	0.0268	0.0263	0.0146	0.0664	0.0184	0.0975	0.0035
6	rs356967	29973910	0.84	0.753316385445839	0.86	0.318862054747229	0.00935076709503082	0.475296250137406	0.0234	0.0268	0.0119	0.0028	0.1775	0.0136	0.0149	0.0463	0.0029	0.0929	0.1611	0.0226	0.0064	0.097	0.0256	0.007	0.0046	0.0034	0.0034	0.0268	0.0263	0.0146	0.0664	0.0184	0.0975	0.0035
6	rs28400886	29974675	0.84	0.753316385445839	0.86	0.318862054747229	0.0098666368638791	0.484653299930758	0.0234	0.0268	0.0119	0.0028	0.1775	0.0135	0.0148	0.0463	0.0029	0.0929	0.1611	0.0226	0.0064	0.097	0.0256	0.007	0.0046	0.0034	0.0034	0.0268	0.0263	0.0147	0.0664	0.0184	0.0975	0.0035
6	rs356968	29975047	0.84	0.753316385445839	0.86	0.318862054747229	0.00996925397906328	0.483158441812433	0.0234	0.0268	0.0119	0.0027	0.1775	0.0135	0.0148	0.0463	0.003	0.0929	0.1611	0.0225	0.0064	0.097	0.0256	0.007	0.0046	0.0034	0.0034	0.0268	0.0263	0.0147	0.0664	0.0184	0.0975	0.0035
6	rs6940082	29975095	0.84	0.753316385445839	0.86	0.318862054747229	0.00997440594224134	0.482207788969867	0.0234	0.0268	0.0119	0.0027	0.1775	0.0135	0.0148	0.0463	0.003	0.0929	0.1611	0.0225	0.0064	0.097	0.0256	0.007	0.0046	0.0034	0.0034	0.0268	0.0263	0.0147	0.0664	0.0184	0.0975	0.0035
6	rs2240619	29975453	0.84	0.753316385445839	0.86	0.318862054747229	0.0100105260961461	0.481529047236422	0.0234	0.0268	0.0119	0.0027	0.1775	0.0135	0.0148	0.0463	0.003	0.0929	0.1612	0.0225	0.0065	0.097	0.0256	0.007	0.0046	0.0033	0.0034	0.0268	0.0263	0.0147	0.0664	0.0184	0.0976	0.0035
6	rs2275853	29977068	0.84	0.753316385445839	0.86	0.318862054747229	0.0104090844505257	0.483430145616376	0.0234	0.0269	0.0119	0.0027	0.1774	0.0135	0.0147	0.0463	0.003	0.0929	0.1612	0.0225	0.0065	0.097	0.0256	0.0069	0.0046	0.0033	0.0034	0.0268	0.0263	0.0147	0.0664	0.0184	0.0976	0.0035
6	rs12661053	29978027	0.84	0.753316385445839	0.86	0.318862054747229	0.0104837905686753	0.479087624282423	0.0234	0.0269	0.0119	0.0027	0.1774	0.0135	0.0147	0.0463	0.0031	0.0929	0.1612	0.0225	0.0065	0.097	0.0256	0.0069	0.0046	0.0033	0.0035	0.0268	0.0263	0.0147	0.0664	0.0184	0.0976	0.0035
6	rs9261117	29978653	0.84	0.753316385445839	0.86	0.318862054747229	0.0106669034566155	0.476378703121901	0.0235	0.027	0.0119	0.0027	0.1774	0.0134	0.0147	0.0463	0.0031	0.0929	0.1612	0.0225	0.0065	0.097	0.0256	0.0069	0.0046	0.0033	0.0035	0.0268	0.0263	0.0147	0.0664	0.0184	0.0976	0.0035
6	rs9261127	29979389	0.84	0.753316385445839	0.86	0.318862054747229	0.0108689014814374	0.481664775832019	0.0235	0.027	0.0118	0.0026	0.1775	0.0134	0.0147	0.0463	0.0031	0.0929	0.1612	0.0225	0.0065	0.097	0.0256	0.0069	0.0045	0.0033	0.0035	0.0268	0.0263	0.0147	0.0664	0.0184	0.0976	0.0035
6	rs9261129	29979579	0.84	0.753316385445839	0.86	0.318862054747229	0.0106994661397376	0.48057922384271	0.0235	0.027	0.0118	0.0026	0.1775	0.0134	0.0146	0.0463	0.0031	0.0929	0.1613	0.0225	0.0065	0.097	0.0256	0.0069	0.0045	0.0033	0.0035	0.0268	0.0263	0.0147	0.0664	0.0184	0.0976	0.0035
6	rs11753431	29979643	0.84	0.753316385445839	0.86	0.318862054747229	0.0106506501543314	0.478681032636326	0.0235	0.027	0.0118	0.0026	0.1775	0.0134	0.0146	0.0463	0.0031	0.0929	0.1613	0.0225	0.0065	0.097	0.0256	0.0069	0.0045	0.0033	0.0035	0.0268	0.0263	0.0147	0.0664	0.0184	0.0976	0.0035
6	rs356971	29979797	0.84	0.753316385445839	0.86	0.318862054747229	0.0107539036796197	0.488191322183654	0.0235	0.027	0.0118	0.0026	0.1775	0.0134	0.0146	0.0463	0.0031	0.0929	0.1613	0.0225	0.0065	0.097	0.0256	0.0069	0.0045	0.0033	0.0035	0.0268	0.0263	0.0147	0.0664	0.0184	0.0976	0.0035
6	rs3734836	29980073	0.84	0.753316385445839	0.86	0.318862054747229	0.0106181995636573	0.485605192571948	0.0235	0.027	0.0118	0.0026	0.1776	0.0134	0.0146	0.0463	0.0031	0.0929	0.1613	0.0225	0.0065	0.097	0.0256	0.0069	0.0045	0.0033	0.0035	0.0268	0.0263	0.0147	0.0664	0.0184	0.0976	0.0034
6	rs3115635	29980493	0.84	0.753316385445839	0.86	0.318862054747229	0.0108744005685833	0.485333174157101	0.0235	0.027	0.0118	0.0026	0.1776	0.0134	0.0146	0.0463	0.0031	0.0929	0.1613	0.0225	0.0065	0.097	0.0256	0.0069	0.0045	0.0033	0.0035	0.0268	0.0263	0.0147	0.0663	0.0184	0.0977	0.0034
6	rs3121597	29980676	0.84	0.753316385445839	0.86	0.318862054747229	0.0110960868141087	0.486013293769899	0.0235	0.0271	0.0118	0.0026	0.1776	0.0134	0.0146	0.0463	0.0031	0.0929	0.1613	0.0225	0.0065	0.097	0.0256	0.0069	0.0045	0.0033	0.0035	0.0268	0.0263	0.0147	0.0663	0.0184	0.0977	0.0034
6	rs6457126	29983039	0.84	0.753316385445839	0.85	0.356744695657816	0.0117757206604394	0.495150429884833	0.0235	0.0271	0.0118	0.0025	0.1775	0.0134	0.0146	0.0463	0.0032	0.0929	0.1613	0.0225	0.0065	0.097	0.0256	0.0069	0.0045	0.0033	0.0035	0.0268	0.0263	0.0147	0.0662	0.0184	0.0977	0.0034
6	rs9357092	29984252	0.84	0.753316385445839	0.85	0.356744695657816	0.0122438337551131	0.500626135065418	0.0235	0.0271	0.0118	0.0025	0.1775	0.0134	0.0146	0.0463	0.0033	0.0929	0.1613	0.0225	0.0065	0.097	0.0256	0.0069	0.0045	0.0033	0.0035	0.0268	0.0263	0.0147	0.0661	0.0184	0.0978	0.0034
6	rs9261145	29984865	0.84	0.753316385445839	0.85	0.356744695657816	0.0123221794071492	0.500900323134958	0.0235	0.0271	0.0118	0.0025	0.1775	0.0134	0.0146	0.0463	0.0033	0.0929	0.1613	0.0225	0.0065	0.097	0.0256	0.0069	0.0045	0.0033	0.0035	0.0268	0.0263	0.0147	0.066	0.0184	0.0978	0.0034
6	rs6926792	29985849	0.84	0.753316385445839	0.85	0.356744695657816	0.0126454731546689	0.502546253816385	0.0235	0.0271	0.0118	0.0025	0.1775	0.0134	0.0145	0.0463	0.0033	0.0929	0.1613	0.0225	0.0065	0.097	0.0256	0.0069	0.0045	0.0033	0.0035	0.0268	0.0263	0.0147	0.066	0.0184	0.0978	0.0035
6	rs6931776	29986427	0.84	0.753316385445839	0.85	0.356744695657816	0.0126701271453552	0.500900323134958	0.0235	0.0271	0.0118	0.0025	0.1775	0.0134	0.0145	0.0463	0.0033	0.0929	0.1613	0.0225	0.0065	0.097	0.0256	0.0069	0.0045	0.0033	0.0035	0.0268	0.0263	0.0147	0.066	0.0184	0.0978	0.0035
6	rs4711206	29987184	0.84	0.753316385445839	0.85	0.356744695657816	0.0127071753951743	0.502271836616924	0.0235	0.0271	0.0118	0.0025	0.1775	0.0134	0.0145	0.0463	0.0033	0.0929	0.1613	0.0226	0.0065	0.097	0.0256	0.0069	0.0045	0.0033	0.0035	0.0268	0.0263	0.0147	0.066	0.0184	0.0978	0.0035
6	rs3869065	29987474	0.84	0.753316385445839	0.85	0.356744695657816	0.0130064791092925	0.504605596877098	0.0235	0.0271	0.0118	0.0025	0.1775	0.0134	0.0145	0.0463	0.0033	0.0928	0.1613	0.0225	0.0065	0.097	0.0256	0.0069	0.0045	0.0033	0.0035	0.0268	0.0263	0.0148	0.066	0.0184	0.0978	0.0035
6	rs9261151	29987738	0.84	0.753316385445839	0.85	0.356744695657816	0.0130884373920408	0.503369734103132	0.0235	0.0271	0.0118	0.0025	0.1775	0.0134	0.0145	0.0463	0.0034	0.0928	0.1613	0.0226	0.0065	0.097	0.0256	0.0069	0.0045	0.0033	0.0035	0.0268	0.0263	0.0148	0.066	0.0184	0.0978	0.0035
6	rs3891157	29988439	0.84	0.753316385445839	0.85	0.356744695657816	0.0132726536102886	0.506804584956283	0.0235	0.0271	0.0118	0.0025	0.1774	0.0134	0.0145	0.0463	0.0034	0.0928	0.1613	0.0226	0.0065	0.097	0.0256	0.0069	0.0045	0.0033	0.0035	0.0268	0.0263	0.0148	0.066	0.0184	0.0978	0.0035
6	rs3129012	29988642	0.84	0.753316385445839	0.85	0.356744695657816	0.0173762540807779	0.480036685288879	0.0235	0.0271	0.0118	0.0025	0.1775	0.0134	0.0145	0.0464	0.0034	0.0929	0.1615	0.0226	0.0056	0.0972	0.0256	0.0069	0.0045	0.0033	0.0035	0.0269	0.0263	0.0149	0.066	0.0184	0.0979	0.0035
6	rs6919617	29991699	0.84	0.753316385445839	0.85	0.356744695657816	0.017579691594033	0.480850552507758	0.0236	0.0271	0.0118	0.0025	0.1775	0.0134	0.0145	0.0463	0.0034	0.0929	0.1615	0.0225	0.0056	0.0972	0.0256	0.0069	0.0045	0.0033	0.0035	0.0269	0.0263	0.0148	0.066	0.0184	0.0979	0.0035
6	rs1150743	29992261	0.84	0.753316385445839	0.85	0.356744695657816	0.0176032768276201	0.480986231679166	0.0236	0.0271	0.0118	0.0025	0.1775	0.0134	0.0145	0.0463	0.0034	0.0929	0.1615	0.0225	0.0056	0.0972	0.0256	0.0069	0.0045	0.0033	0.0035	0.0269	0.0263	0.0148	0.066	0.0184	0.0979	0.0035
6	rs6925061	29992286	0.84	0.753316385445839	0.85	0.356744695657816	0.0176032768276201	0.480986231679166	0.0236	0.0271	0.0118	0.0025	0.1775	0.0134	0.0145	0.0463	0.0034	0.0929	0.1615	0.0225	0.0056	0.0972	0.0256	0.0069	0.0045	0.0033	0.0035	0.0269	0.0263	0.0148	0.066	0.0184	0.0979	0.0035
6	rs259925	29992737	0.84	0.753316385445839	0.85	0.356744695657816	0.0175954125115792	0.479901075409069	0.0236	0.0271	0.0118	0.0025	0.1775	0.0134	0.0145	0.0463	0.0034	0.0929	0.1615	0.0225	0.0056	0.0972	0.0256	0.0069	0.0045	0.0033	0.0035	0.0269	0.0263	0.0148	0.066	0.0184	0.0979	0.0035
6	rs166325	29993196	0.84	0.753316385445839	0.85	0.356744695657816	0.0176190131765303	0.478816553258999	0.0236	0.0271	0.0118	0.0025	0.1775	0.0134	0.0145	0.0463	0.0034	0.0929	0.1615	0.0225	0.0056	0.0972	0.0256	0.0069	0.0045	0.0033	0.0035	0.0269	0.0263	0.0148	0.066	0.0184	0.0979	0.0035
6	rs9261174	29996855	0.84	0.753316385445839	0.85	0.356744695657816	0.0191865366222787	0.480443574353725	0.0236	0.0271	0.0118	0.0024	0.1774	0.0133	0.0144	0.0463	0.0036	0.0929	0.1614	0.0225	0.0056	0.0972	0.0256	0.0068	0.0044	0.0034	0.0036	0.0269	0.0263	0.015	0.066	0.0183	0.0978	0.0035
6	rs7760299	29997833	0.84	0.753316385445839	0.85	0.356744695657816	0.0191530545214069	0.484381419012893	0.0236	0.0271	0.0118	0.0024	0.1774	0.0133	0.0144	0.0463	0.0036	0.0929	0.1614	0.0225	0.0056	0.0972	0.0256	0.0068	0.0044	0.0034	0.0036	0.0269	0.0263	0.015	0.066	0.0183	0.0978	0.0035
6	rs7746866	29998182	0.84	0.753316385445839	0.85	0.356744695657816	0.0192032936364069	0.484517354557188	0.0236	0.0271	0.0118	0.0024	0.1774	0.0133	0.0144	0.0463	0.0036	0.0929	0.1614	0.0225	0.0056	0.0972	0.0256	0.0068	0.0044	0.0034	0.0036	0.0269	0.0263	0.015	0.066	0.0183	0.0978	0.0035
6	rs9261185	29999251	0.84	0.753316385445839	0.85	0.356744695657816	0.0191781621068155	0.489690167730821	0.0236	0.0272	0.0118	0.0024	0.1774	0.0133	0.0144	0.0463	0.0037	0.0929	0.1613	0.0225	0.0056	0.0972	0.0257	0.0068	0.0045	0.0034	0.0036	0.0269	0.0263	0.015	0.066	0.0183	0.0978	0.0035
6	rs9261189	30000280	0.84	0.753316385445839	0.85	0.356744695657816	0.0195321879867298	0.485605192571948	0.0236	0.0272	0.0118	0.0024	0.1774	0.0133	0.0144	0.0463	0.0037	0.0929	0.1614	0.0225	0.0056	0.0972	0.0257	0.0068	0.0045	0.0034	0.0036	0.0269	0.0263	0.0151	0.066	0.0183	0.0978	0.0036
6	rs3094144	30000520	0.84	0.753316385445839	0.85	0.356744695657816	0.0198737492140576	0.478410021180755	0.0236	0.0272	0.0118	0.0024	0.1774	0.0133	0.0144	0.0463	0.0037	0.0929	0.1614	0.0225	0.0056	0.0972	0.0257	0.0068	0.0045	0.0034	0.0036	0.0269	0.0263	0.0151	0.066	0.0183	0.0978	0.0036
6	rs16896923	30000687	0.84	0.753316385445839	0.85	0.356744695657816	0.0194559285439938	0.491053777605871	0.0236	0.0272	0.0118	0.0024	0.1774	0.0133	0.0144	0.0463	0.0037	0.0929	0.1614	0.0225	0.0056	0.0972	0.0257	0.0068	0.0045	0.0034	0.0036	0.0269	0.0263	0.0151	0.066	0.0183	0.0978	0.0036
6	rs3121593	30002793	0.84	0.753316385445839	0.85	0.356744695657816	0.0186559122818379	0.487510419262936	0.0236	0.0272	0.0118	0.0024	0.1774	0.0133	0.0144	0.0463	0.0036	0.093	0.1615	0.0226	0.0056	0.0972	0.0257	0.0068	0.0045	0.0034	0.0036	0.0269	0.0263	0.015	0.066	0.0183	0.0978	0.0035
6	rs3869068	30004052	0.84	0.753316385445839	0.85	0.356744695657816	0.0184841559663384	0.483566012291124	0.0236	0.0272	0.0118	0.0024	0.1774	0.0133	0.0144	0.0463	0.0036	0.093	0.1615	0.0226	0.0055	0.0972	0.0256	0.0068	0.0045	0.0034	0.0036	0.0269	0.0264	0.015	0.066	0.0183	0.0978	0.0035
6	rs259937	30007493	0.84	0.753316385445839	0.85	0.356744695657816	0.0170435918464531	0.466794368066354	0.0235	0.0271	0.0118	0.0024	0.1775	0.0133	0.0144	0.0462	0.0034	0.0932	0.1616	0.0226	0.0055	0.0973	0.0256	0.0068	0.0044	0.0034	0.0035	0.0269	0.0264	0.015	0.066	0.0183	0.0979	0.0034
6	rs259938	30008003	0.84	0.753316385445839	0.85	0.356744695657816	0.0170052155721096	0.46612133112508	0.0235	0.0271	0.0118	0.0024	0.1775	0.0133	0.0144	0.0462	0.0034	0.0932	0.1616	0.0226	0.0055	0.0973	0.0256	0.0068	0.0044	0.0034	0.0035	0.0269	0.0264	0.015	0.066	0.0183	0.0979	0.0034
6	rs12664794	30009664	0.84	0.753316385445839	0.85	0.356744695657816	0.0168904670228277	0.463431723938066	0.0235	0.0271	0.0118	0.0024	0.1775	0.0133	0.0144	0.0462	0.0034	0.0932	0.1616	0.0226	0.0055	0.0973	0.0256	0.0068	0.0044	0.0034	0.0035	0.0269	0.0264	0.0149	0.066	0.0183	0.0979	0.0034
6	rs9261216	30010139	0.84	0.753316385445839	0.85	0.356744695657816	0.0166023146110283	0.459270901946827	0.0235	0.0271	0.0119	0.0024	0.1775	0.0133	0.0144	0.0462	0.0034	0.0932	0.1617	0.0226	0.0055	0.0973	0.0256	0.0068	0.0044	0.0034	0.0035	0.0269	0.0265	0.0149	0.066	0.0183	0.0979	0.0033
6	rs9380150	30010492	0.84	0.753316385445839	0.85	0.356744695657816	0.016066269119702	0.449112104246552	0.0235	0.027	0.0119	0.0024	0.1776	0.0133	0.0144	0.0462	0.0033	0.0933	0.1617	0.0226	0.0055	0.0973	0.0256	0.0068	0.0044	0.0034	0.0035	0.0269	0.0265	0.0148	0.066	0.0183	0.098	0.0033
6	rs9261217	30010508	0.84	0.753316385445839	0.85	0.356744695657816	0.0160368671911558	0.449378671533836	0.0235	0.027	0.0119	0.0024	0.1776	0.0133	0.0144	0.0462	0.0033	0.0933	0.1617	0.0226	0.0055	0.0973	0.0256	0.0068	0.0044	0.0034	0.0035	0.0269	0.0265	0.0148	0.066	0.0183	0.098	0.0033
6	rs259939	30011581	0.84	0.753316385445839	0.85	0.356744695657816	0.015868574272834	0.437954324215584	0.0235	0.027	0.0119	0.0024	0.1776	0.0133	0.0144	0.0462	0.0032	0.0934	0.1618	0.0226	0.0054	0.0973	0.0256	0.0068	0.0044	0.0034	0.0035	0.0269	0.0265	0.0148	0.066	0.0183	0.098	0.0032
6	rs11965452	30011802	0.84	0.753316385445839	0.85	0.356744695657816	0.0158758641868385	0.439146223520979	0.0235	0.027	0.0119	0.0024	0.1776	0.0133	0.0144	0.0462	0.0032	0.0934	0.1618	0.0226	0.0054	0.0973	0.0256	0.0068	0.0044	0.0034	0.0035	0.0269	0.0265	0.0148	0.066	0.0183	0.098	0.0032
6	rs259940	30011934	0.84	0.753316385445839	0.85	0.356744695657816	0.0158758641868385	0.439808762865384	0.0235	0.027	0.0119	0.0024	0.1776	0.0133	0.0144	0.0462	0.0032	0.0934	0.1618	0.0226	0.0054	0.0973	0.0256	0.0068	0.0044	0.0034	0.0035	0.0269	0.0265	0.0148	0.066	0.0183	0.098	0.0032
6	rs259942	30015167	0.84	0.753316385445839	0.85	0.356744695657816	0.0155072132936231	0.409612677979929	0.0234	0.0269	0.0119	0.0024	0.1777	0.0134	0.0144	0.0461	0.003	0.0936	0.1619	0.0227	0.0054	0.0974	0.0257	0.0068	0.0044	0.0035	0.0034	0.027	0.0266	0.0148	0.066	0.0183	0.0981	0.0031
6	rs259943	30015330	0.84	0.753316385445839	0.85	0.356744695657816	0.0155215500855395	0.409482667189685	0.0234	0.0269	0.0119	0.0024	0.1777	0.0134	0.0144	0.0461	0.003	0.0937	0.1619	0.0227	0.0054	0.0974	0.0257	0.0068	0.0044	0.0035	0.0034	0.027	0.0266	0.0148	0.066	0.0183	0.0981	0.003
6	rs3134879	30015905	0.84	0.753316385445839	0.85	0.356744695657816	0.015723293279088	0.413778954366289	0.0234	0.0269	0.0118	0.0024	0.1777	0.0134	0.0144	0.0461	0.003	0.0937	0.162	0.0227	0.0054	0.0974	0.0256	0.0068	0.0044	0.0035	0.0034	0.027	0.0266	0.0147	0.0661	0.0183	0.0981	0.003
6	rs6457138	30016297	0.84	0.753316385445839	0.85	0.356744695657816	0.0150605866988143	0.417172482456739	0.0234	0.0269	0.0118	0.0023	0.1776	0.0134	0.0144	0.0461	0.003	0.0938	0.162	0.0227	0.0054	0.0974	0.0256	0.0068	0.0044	0.0035	0.0034	0.027	0.0266	0.0147	0.0661	0.0183	0.0981	0.003
6	rs6457140	30016810	0.84	0.753316385445839	0.85	0.356744695657816	0.0150676008845172	0.419133703803598	0.0233	0.0269	0.0119	0.0023	0.1776	0.0134	0.0145	0.0461	0.0029	0.0939	0.1621	0.0227	0.0054	0.0974	0.0256	0.0068	0.0044	0.0034	0.0034	0.027	0.0266	0.0147	0.0661	0.0183	0.0982	0.0029
6	rs174220	30017756	0.84	0.753316385445839	0.85	0.356744695657816	0.0145618785653919	0.411824582221134	0.0233	0.0269	0.0119	0.0023	0.1776	0.0134	0.0145	0.0461	0.0029	0.0939	0.1621	0.0227	0.0054	0.0974	0.0256	0.0068	0.0044	0.0034	0.0034	0.027	0.0266	0.0147	0.0661	0.0183	0.0982	0.0029
6	rs259945	30019206	0.84	0.753316385445839	0.85	0.356744695657816	0.014115570313201	0.412866600623244	0.0233	0.0269	0.0119	0.0023	0.1776	0.0134	0.0145	0.0461	0.0029	0.0938	0.1621	0.0227	0.0054	0.0974	0.0256	0.0067	0.0044	0.0034	0.0034	0.027	0.0265	0.0147	0.0661	0.0183	0.0982	0.0029
6	rs3869070	30023868	0.84	0.753316385445839	0.85	0.356744695657816	0.0141222558915437	0.412866600623244	0.0233	0.0269	0.0118	0.0023	0.1776	0.0134	0.0144	0.0461	0.0029	0.0938	0.1621	0.0226	0.0054	0.0975	0.0256	0.0067	0.0044	0.0034	0.0034	0.027	0.0265	0.0147	0.0661	0.0183	0.0983	0.0029
6	rs9261261	30024365	0.84	0.753316385445839	0.85	0.356744695657816	0.0141222558915437	0.412866600623244	0.0233	0.0269	0.0118	0.0023	0.1776	0.0134	0.0144	0.0461	0.0029	0.0938	0.1621	0.0226	0.0054	0.0975	0.0256	0.0067	0.0044	0.0034	0.0034	0.027	0.0265	0.0147	0.0661	0.0183	0.0983	0.0029
6	rs9366752	30024677	0.84	0.753316385445839	0.85	0.356744695657816	0.0141557190269611	0.413257542272414	0.0233	0.0269	0.0118	0.0023	0.1776	0.0134	0.0145	0.0461	0.0029	0.0938	0.1621	0.0226	0.0054	0.0975	0.0256	0.0067	0.0044	0.0034	0.0034	0.027	0.0265	0.0147	0.0661	0.0183	0.0983	0.0029
6	rs6911724	30025179	0.84	0.753316385445839	0.85	0.356744695657816	0.0139293258768497	0.411694380356892	0.0233	0.0269	0.0119	0.0023	0.1776	0.0134	0.0145	0.0461	0.0029	0.0938	0.1621	0.0226	0.0053	0.0975	0.0256	0.0067	0.0044	0.0034	0.0033	0.027	0.0265	0.0147	0.0661	0.0183	0.0983	0.0029
6	rs9261264	30025210	0.84	0.753316385445839	0.85	0.356744695657816	0.0140222185918988	0.406755047102918	0.0233	0.0269	0.0119	0.0022	0.1776	0.0134	0.0145	0.0461	0.0029	0.0937	0.1622	0.0226	0.0053	0.0976	0.0256	0.0067	0.0044	0.0033	0.0034	0.027	0.0265	0.0147	0.0662	0.0183	0.0983	0.0029
6	rs259919	30025503	0.84	0.753316385445839	0.85	0.356744695657816	0.0145687201858854	0.396281241577212	0.0233	0.0269	0.0119	0.0022	0.1777	0.0135	0.0145	0.0461	0.0028	0.0936	0.1623	0.0226	0.0053	0.0977	0.0256	0.0068	0.0044	0.0032	0.0034	0.027	0.0265	0.0148	0.0662	0.0183	0.0985	0.0028
6	rs259920	30025759	0.84	0.753316385445839	0.85	0.356744695657816	0.0145755641864335	0.396796699474093	0.0233	0.0269	0.0119	0.0022	0.1777	0.0135	0.0145	0.0461	0.0028	0.0936	0.1623	0.0226	0.0053	0.0977	0.0256	0.0068	0.0044	0.0032	0.0034	0.027	0.0265	0.0148	0.0662	0.0183	0.0985	0.0028
6	rs6917477	30025984	0.84	0.753316385445839	0.85	0.356744695657816	0.0146166781972164	0.401056258058075	0.0232	0.027	0.0119	0.0022	0.1776	0.0135	0.0145	0.0461	0.0028	0.0936	0.1622	0.0226	0.0053	0.0977	0.0256	0.0068	0.0044	0.0032	0.0034	0.027	0.0265	0.0148	0.0662	0.0183	0.0985	0.0028
6	rs16896944	30026146	0.84	0.753316385445839	0.85	0.356744695657816	0.0145618785653919	0.400926996813227	0.0232	0.027	0.0119	0.0022	0.1775	0.0135	0.0145	0.0462	0.0028	0.0937	0.1622	0.0226	0.0053	0.0977	0.0256	0.0068	0.0044	0.0032	0.0034	0.027	0.0265	0.0148	0.0662	0.0182	0.0986	0.0028
6	rs12208867	30026236	0.84	0.753316385445839	0.85	0.356744695657816	0.0144391358493	0.400022488922671	0.0232	0.027	0.0119	0.0022	0.1775	0.0135	0.0145	0.0462	0.0028	0.0937	0.1622	0.0226	0.0053	0.0977	0.0256	0.0068	0.0044	0.0032	0.0034	0.027	0.0265	0.0148	0.0662	0.0182	0.0986	0.0028
6	rs10484549	30026290	0.84	0.753316385445839	0.85	0.356744695657816	0.0144391358493	0.400022488922671	0.0232	0.027	0.0119	0.0022	0.1775	0.0135	0.0145	0.0462	0.0028	0.0937	0.1622	0.0226	0.0053	0.0977	0.0256	0.0068	0.0044	0.0032	0.0034	0.027	0.0265	0.0148	0.0662	0.0182	0.0986	0.0028
6	rs9261265	30026350	0.84	0.753316385445839	0.85	0.356744695657816	0.0143983924661465	0.400797747020609	0.0232	0.027	0.0119	0.0022	0.1775	0.0135	0.0145	0.0462	0.0028	0.0937	0.1622	0.0226	0.0053	0.0977	0.0256	0.0068	0.0044	0.0032	0.0034	0.027	0.0265	0.0148	0.0662	0.0182	0.0986	0.0028
6	rs3757327	30027413	0.84	0.753316385445839	0.85	0.356744695657816	0.014296906790362	0.400151669941544	0.0232	0.027	0.0119	0.0022	0.1775	0.0135	0.0145	0.0462	0.0028	0.0937	0.1622	0.0226	0.0053	0.0977	0.0256	0.0068	0.0044	0.0032	0.0034	0.027	0.0265	0.0148	0.0662	0.0182	0.0986	0.0028
6	rs3132129	30027860	0.84	0.753316385445839	0.85	0.356744695657816	0.0142699337353348	0.400926996813227	0.0232	0.027	0.0119	0.0022	0.1775	0.0135	0.0145	0.0462	0.0028	0.0937	0.1622	0.0226	0.0053	0.0977	0.0256	0.0068	0.0044	0.0032	0.0034	0.027	0.0265	0.0148	0.0662	0.0182	0.0986	0.0028
6	rs3757328	30028352	0.84	0.753316385445839	0.85	0.356744695657816	0.0142295449232418	0.4002808624299	0.0232	0.027	0.0119	0.0022	0.1775	0.0135	0.0145	0.0462	0.0028	0.0937	0.1622	0.0226	0.0053	0.0977	0.0256	0.0068	0.0044	0.0032	0.0034	0.027	0.0265	0.0148	0.0662	0.0182	0.0986	0.0028
6	rs3757329	30028424	0.84	0.753316385445839	0.84	0.397589870063919	0.0141691207369985	0.400668508683093	0.0232	0.027	0.0119	0.0022	0.1775	0.0135	0.0145	0.0462	0.0028	0.0937	0.1622	0.0226	0.0053	0.0977	0.0256	0.0068	0.0044	0.0032	0.0034	0.027	0.0265	0.0148	0.0662	0.0182	0.0986	0.0028
6	rs9295829	30028800	0.84	0.753316385445839	0.84	0.397589870063919	0.0142161008429067	0.400410066384862	0.0232	0.027	0.0119	0.0021	0.1775	0.0135	0.0145	0.0462	0.0028	0.0937	0.1621	0.0226	0.0053	0.0977	0.0256	0.0068	0.0044	0.0032	0.0034	0.027	0.0265	0.0148	0.0662	0.0182	0.0987	0.0028
6	rs1150742	30028831	0.84	0.753316385445839	0.84	0.397589870063919	0.0140621701920492	0.400410066384862	0.0232	0.027	0.0119	0.0021	0.1775	0.0135	0.0145	0.0462	0.0028	0.0937	0.1621	0.0226	0.0053	0.0977	0.0256	0.0068	0.0044	0.0032	0.0034	0.027	0.0265	0.0148	0.0662	0.0182	0.0987	0.0028
6	rs7770092	30028871	0.84	0.753316385445839	0.83	0.441484906400802	0.0140621701920492	0.400410066384862	0.0232	0.027	0.0119	0.0021	0.1775	0.0135	0.0145	0.0462	0.0028	0.0937	0.1621	0.0226	0.0053	0.0977	0.0256	0.0068	0.0044	0.0032	0.0034	0.027	0.0265	0.0148	0.0662	0.0182	0.0987	0.0028
6	rs7770505	30028913	0.84	0.753316385445839	0.83	0.441484906400802	0.0140621701920492	0.400410066384862	0.0232	0.027	0.0119	0.0021	0.1775	0.0135	0.0145	0.0462	0.0028	0.0937	0.1621	0.0226	0.0053	0.0977	0.0256	0.0068	0.0044	0.0032	0.0034	0.027	0.0265	0.0148	0.0662	0.0182	0.0987	0.0028
6	rs7770557	30029109	0.84	0.753316385445839	0.83	0.441484906400802	0.0140555057330229	0.399118543178129	0.0232	0.027	0.0119	0.0021	0.1775	0.0135	0.0145	0.0462	0.0028	0.0937	0.1621	0.0226	0.0053	0.0977	0.0256	0.0068	0.0044	0.0032	0.0034	0.027	0.0265	0.0148	0.0662	0.0182	0.0987	0.0028
6	rs17187658	30029343	0.84	0.753316385445839	0.83	0.441484906400802	0.0140421838471882	0.397828169227205	0.0232	0.027	0.0119	0.0021	0.1775	0.0135	0.0145	0.0462	0.0028	0.0937	0.1621	0.0226	0.0053	0.0977	0.0256	0.0068	0.0044	0.0032	0.0034	0.027	0.0265	0.0148	0.0662	0.0182	0.0987	0.0028
6	rs10745	30030057	0.84	0.753316385445839	0.83	0.441484906400802	0.01400227441343	0.394735978039587	0.0232	0.027	0.0119	0.0021	0.1775	0.0135	0.0145	0.0462	0.0028	0.0937	0.1621	0.0226	0.0053	0.0977	0.0256	0.0068	0.0044	0.0032	0.0034	0.027	0.0265	0.0148	0.0662	0.0182	0.0987	0.0028
6	rs9261269	30030114	0.84	0.753316385445839	0.83	0.441484906400802	0.01400227441343	0.394735978039587	0.0232	0.027	0.0119	0.0021	0.1775	0.0135	0.0145	0.0462	0.0028	0.0937	0.1621	0.0226	0.0053	0.0977	0.0256	0.0068	0.0044	0.0032	0.0034	0.027	0.0265	0.0148	0.0662	0.0182	0.0987	0.0028
6	rs9261270	30030135	0.84	0.753316385445839	0.83	0.441484906400802	0.01400227441343	0.394735978039587	0.0232	0.027	0.0119	0.0021	0.1775	0.0135	0.0145	0.0462	0.0028	0.0937	0.1621	0.0226	0.0053	0.0977	0.0256	0.0068	0.0044	0.0032	0.0034	0.027	0.0265	0.0148	0.0662	0.0182	0.0987	0.0028
6	rs9261275	30030928	0.84	0.753316385445839	0.83	0.441484906400802	0.01394919288276	0.389981945165096	0.0232	0.027	0.0119	0.0021	0.1775	0.0135	0.0145	0.0462	0.0028	0.0937	0.1621	0.0226	0.0053	0.0977	0.0256	0.0068	0.0044	0.0032	0.0034	0.027	0.0265	0.0148	0.0662	0.0182	0.0986	0.0028
6	rs8321	30032522	0.84	0.753316385445839	0.83	0.441484906400802	0.0146922767999529	0.423719548513915	0.0232	0.027	0.0119	0.0021	0.1773	0.0135	0.0145	0.0461	0.0028	0.0935	0.1621	0.0227	0.0053	0.0978	0.0256	0.0068	0.0044	0.0032	0.0034	0.027	0.0265	0.0148	0.0662	0.0183	0.0986	0.0028
6	rs3188482	30032673	0.84	0.753316385445839	0.83	0.441484906400802	0.0147612535806207	0.423457137301792	0.0232	0.027	0.0119	0.0021	0.1773	0.0135	0.0145	0.0461	0.0028	0.0936	0.1621	0.0227	0.0053	0.0978	0.0256	0.0068	0.0044	0.0032	0.0034	0.027	0.0265	0.0148	0.0662	0.0183	0.0986	0.0028
6	rs3807030	30033690	0.84	0.753316385445839	0.83	0.441484906400802	0.0148096796957476	0.424375768382391	0.0232	0.027	0.0119	0.0021	0.1773	0.0135	0.0145	0.0461	0.0028	0.0936	0.1621	0.0227	0.0053	0.0978	0.0256	0.0068	0.0044	0.0033	0.0034	0.027	0.0265	0.0148	0.0662	0.0183	0.0986	0.0028
6	rs3807031	30033884	0.84	0.753316385445839	0.83	0.441484906400802	0.0148096796957476	0.424375768382391	0.0232	0.027	0.0119	0.0021	0.1773	0.0135	0.0145	0.0461	0.0028	0.0936	0.1621	0.0227	0.0053	0.0978	0.0256	0.0068	0.0044	0.0033	0.0034	0.027	0.0265	0.0148	0.0662	0.0183	0.0986	0.0028
6	rs1150738	30035089	0.84	0.753316385445839	0.83	0.441484906400802	0.0148096796957476	0.423719548513915	0.0232	0.027	0.0119	0.0021	0.1773	0.0135	0.0145	0.0461	0.0028	0.0936	0.1621	0.0227	0.0053	0.0978	0.0256	0.0068	0.0044	0.0033	0.0034	0.027	0.0265	0.0148	0.0662	0.0183	0.0986	0.0028
6	rs9261282	30035457	0.84	0.753316385445839	0.83	0.441484906400802	0.0147681644136467	0.423457137301792	0.0232	0.027	0.0119	0.0021	0.1773	0.0135	0.0145	0.0461	0.0028	0.0935	0.1621	0.0227	0.0053	0.0978	0.0256	0.0068	0.0044	0.0033	0.0034	0.027	0.0265	0.0148	0.0662	0.0183	0.0986	0.0028
6	rs9261285	30036083	0.84	0.753316385445839	0.83	0.441484906400802	0.0151519595290828	0.436234219458286	0.0232	0.0269	0.012	0.0021	0.1771	0.0135	0.0145	0.0461	0.0028	0.0935	0.1621	0.0227	0.0053	0.0977	0.0256	0.0069	0.0044	0.0033	0.0034	0.027	0.0265	0.0149	0.0664	0.0184	0.0985	0.0028
6	rs2074482	30036471	0.84	0.753316385445839	0.83	0.441484906400802	0.0152578978776935	0.437689575104006	0.0232	0.0269	0.012	0.0021	0.177	0.0135	0.0145	0.046	0.0028	0.0935	0.162	0.0227	0.0053	0.0976	0.0256	0.0069	0.0044	0.0033	0.0034	0.027	0.0265	0.0149	0.0664	0.0184	0.0984	0.0028
6	rs1245371	30038352	0.84	0.753316385445839	0.83	0.441484906400802	0.0153501526832686	0.439146223520979	0.0232	0.0269	0.012	0.0021	0.177	0.0136	0.0145	0.046	0.0028	0.0935	0.162	0.0227	0.0053	0.0976	0.0256	0.0069	0.0044	0.0033	0.0034	0.027	0.0265	0.0149	0.0664	0.0184	0.0984	0.0028
6	rs9261290	30038647	0.84	0.753316385445839	0.83	0.441484906400802	0.0153501526832686	0.43967623370103	0.0232	0.0269	0.012	0.0021	0.177	0.0136	0.0145	0.046	0.0028	0.0935	0.162	0.0227	0.0053	0.0976	0.0256	0.0069	0.0044	0.0033	0.0034	0.027	0.0265	0.0149	0.0664	0.0184	0.0984	0.0028
6	rs9261291	30038712	0.84	0.753316385445839	0.83	0.441484906400802	0.0153359329033286	0.438881282353612	0.0232	0.0269	0.012	0.0021	0.177	0.0136	0.0145	0.046	0.0028	0.0935	0.162	0.0227	0.0053	0.0976	0.0256	0.0069	0.0044	0.0033	0.0034	0.027	0.0265	0.0149	0.0664	0.0184	0.0984	0.0028
6	rs73728107	30038823	0.84	0.753316385445839	0.83	0.441484906400802	0.015421397614152	0.436631006227912	0.0232	0.0269	0.012	0.0021	0.177	0.0136	0.0145	0.046	0.0028	0.0935	0.162	0.0227	0.0053	0.0976	0.0256	0.0069	0.0044	0.0033	0.0034	0.027	0.0265	0.0149	0.0664	0.0184	0.0984	0.0028
6	rs9261292	30038830	0.84	0.753316385445839	0.83	0.441484906400802	0.015421397614152	0.43649873326301	0.0232	0.0269	0.012	0.0021	0.177	0.0136	0.0145	0.046	0.0028	0.0935	0.162	0.0227	0.0053	0.0976	0.0256	0.0069	0.0044	0.0033	0.0034	0.027	0.0265	0.0149	0.0664	0.0184	0.0984	0.0028
6	rs2301753	30039240	0.84	0.753316385445839	0.83	0.441484906400802	0.0154285355045787	0.433987584331705	0.0232	0.0269	0.012	0.0021	0.177	0.0136	0.0145	0.046	0.0028	0.0935	0.162	0.0227	0.0053	0.0976	0.0257	0.0069	0.0044	0.0033	0.0034	0.027	0.0265	0.0149	0.0664	0.0184	0.0984	0.0028
6	rs11753382	30039364	0.84	0.753316385445839	0.83	0.441484906400802	0.015421397614152	0.433459415627893	0.0232	0.0269	0.012	0.0021	0.177	0.0136	0.0145	0.046	0.0028	0.0935	0.162	0.0227	0.0053	0.0976	0.0257	0.0069	0.0044	0.0033	0.0034	0.027	0.0265	0.0149	0.0664	0.0184	0.0984	0.0028
6	rs2301752	30039418	0.84	0.753316385445839	0.83	0.441484906400802	0.015421397614152	0.434912293615256	0.0232	0.0269	0.012	0.0021	0.177	0.0136	0.0145	0.046	0.0028	0.0935	0.162	0.0227	0.0053	0.0976	0.0257	0.0069	0.0044	0.0033	0.0034	0.027	0.0265	0.0149	0.0664	0.0184	0.0984	0.0028
6	rs2301751	30039484	0.84	0.753316385445839	0.83	0.441484906400802	0.0154071291446785	0.434383823819548	0.0232	0.0269	0.012	0.0021	0.177	0.0136	0.0145	0.046	0.0028	0.0935	0.162	0.0227	0.0053	0.0976	0.0257	0.0069	0.0044	0.0033	0.0034	0.027	0.0265	0.0149	0.0664	0.0184	0.0984	0.0028
6	rs9393989	30040084	0.84	0.753316385445839	0.83	0.441484906400802	0.0153999985646966	0.430425794142742	0.0232	0.0269	0.012	0.0021	0.177	0.0136	0.0145	0.046	0.0028	0.0935	0.162	0.0227	0.0053	0.0976	0.0257	0.0069	0.0044	0.0033	0.0034	0.027	0.0265	0.0149	0.0664	0.0184	0.0984	0.0028
6	rs2074480	30040810	0.84	0.753316385445839	0.83	0.441484906400802	0.0152437412542546	0.426346069351981	0.0232	0.0269	0.012	0.0021	0.177	0.0136	0.0145	0.046	0.0028	0.0935	0.162	0.0227	0.0053	0.0976	0.0257	0.0069	0.0044	0.0033	0.0034	0.027	0.0265	0.0149	0.0664	0.0184	0.0984	0.0028
6	rs2074479	30041009	0.84	0.753316385445839	0.83	0.441484906400802	0.0152649798289618	0.426346069351981	0.0232	0.0269	0.012	0.0021	0.177	0.0136	0.0145	0.046	0.0028	0.0935	0.162	0.0227	0.0053	0.0976	0.0257	0.0069	0.0044	0.0033	0.0034	0.027	0.0265	0.0149	0.0664	0.0184	0.0984	0.0028
6	rs9261301	30041559	0.84	0.753316385445839	0.83	0.441484906400802	0.0152013295830076	0.420835442213674	0.0232	0.0269	0.012	0.0021	0.177	0.0136	0.0145	0.046	0.0028	0.0935	0.162	0.0227	0.0053	0.0976	0.0256	0.0069	0.0044	0.0033	0.0034	0.027	0.0265	0.0149	0.0664	0.0184	0.0984	0.0028
6	rs9261302	30042349	0.84	0.753316385445839	0.83	0.441484906400802	0.0146785101211078	0.418610467744547	0.0231	0.0269	0.012	0.0021	0.1768	0.0136	0.0145	0.046	0.0029	0.0935	0.162	0.0227	0.0053	0.0976	0.0257	0.0069	0.0044	0.0033	0.0034	0.027	0.0265	0.0149	0.0664	0.0185	0.0985	0.0029
6	rs11758516	30043486	0.84	0.753316385445839	0.83	0.441484906400802	0.014296906790362	0.430557571848859	0.0231	0.0269	0.012	0.0022	0.1765	0.0136	0.0145	0.046	0.0029	0.0935	0.162	0.0228	0.0053	0.0976	0.0257	0.007	0.0044	0.0033	0.0034	0.0271	0.0266	0.015	0.0664	0.0185	0.0984	0.0029
6	rs3807032	30043779	0.84	0.753316385445839	0.82	0.488512084344485	0.0149766045817652	0.503644303702754	0.0231	0.0268	0.012	0.0022	0.1736	0.0136	0.0145	0.046	0.0029	0.0934	0.1619	0.0227	0.0053	0.0976	0.0257	0.0069	0.0079	0.0033	0.0033	0.027	0.0266	0.015	0.0663	0.0185	0.0984	0.0029
6	rs3807034	30043992	0.84	0.753316385445839	0.82	0.488512084344485	0.0130758034412923	0.460880375432079	0.023	0.0268	0.012	0.0022	0.1736	0.0136	0.0145	0.046	0.0029	0.0934	0.162	0.0227	0.0053	0.0977	0.0257	0.0069	0.0078	0.0033	0.0031	0.027	0.0266	0.0151	0.0663	0.0186	0.0985	0.0029
6	rs3132682	30044388	0.84	0.753316385445839	0.82	0.488512084344485	0.012583994904676	0.462894291416044	0.023	0.0267	0.012	0.0022	0.1736	0.0136	0.0145	0.0461	0.0029	0.0935	0.162	0.0227	0.0053	0.0977	0.0258	0.0069	0.0078	0.0033	0.0031	0.027	0.0266	0.0151	0.0664	0.0186	0.0985	0.0029
6	rs3807035	30044827	0.84	0.753316385445839	0.82	0.488512084344485	0.012076355561601	0.458600724416322	0.023	0.0266	0.012	0.0022	0.1736	0.0136	0.0145	0.0461	0.0029	0.0935	0.162	0.0227	0.0053	0.0978	0.0258	0.0069	0.0078	0.0033	0.003	0.027	0.0266	0.0151	0.0664	0.0186	0.0985	0.0029
6	rs3807036	30044914	0.84	0.753316385445839	0.82	0.488512084344485	0.0119873436887784	0.457796850870385	0.023	0.0266	0.012	0.0022	0.1736	0.0136	0.0145	0.0461	0.0029	0.0935	0.162	0.0227	0.0053	0.0978	0.0258	0.0069	0.0078	0.0033	0.003	0.027	0.0266	0.0151	0.0664	0.0186	0.0985	0.0029
6	rs1150735	30045199	0.84	0.753316385445839	0.82	0.488512084344485	0.0119047101261369	0.455387457505408	0.023	0.0265	0.012	0.0022	0.1736	0.0136	0.0145	0.0461	0.0029	0.0935	0.1621	0.0227	0.0053	0.0978	0.0258	0.0069	0.0078	0.0033	0.003	0.027	0.0266	0.0151	0.0664	0.0186	0.0985	0.0029
6	rs17187735	30045397	0.84	0.753316385445839	0.82	0.488512084344485	0.0117407242726961	0.451646180523483	0.023	0.0265	0.012	0.0022	0.1736	0.0136	0.0145	0.0461	0.0029	0.0935	0.1621	0.0227	0.0053	0.0978	0.0258	0.0069	0.0078	0.0033	0.0029	0.027	0.0266	0.0151	0.0665	0.0186	0.0985	0.0029
6	rs2394734	30046246	0.84	0.753316385445839	0.82	0.488512084344485	0.0121898131581287	0.438086714790949	0.023	0.0265	0.012	0.0022	0.1736	0.0137	0.0145	0.0461	0.0029	0.0935	0.1621	0.0228	0.0051	0.0978	0.0258	0.0068	0.0077	0.0033	0.0029	0.027	0.0266	0.0151	0.0665	0.0186	0.0985	0.0029
6	rs7382061	30047965	0.84	0.753316385445839	0.82	0.488512084344485	0.010863404488515	0.464238178633021	0.0231	0.0264	0.012	0.0022	0.1734	0.0137	0.0146	0.046	0.003	0.0934	0.1619	0.0229	0.0051	0.0978	0.0259	0.0068	0.0074	0.0033	0.003	0.027	0.0266	0.0152	0.0665	0.0189	0.0987	0.0029
6	rs9261317	30048305	0.84	0.753316385445839	0.82	0.488512084344485	0.0107103369973619	0.478816553258999	0.0231	0.0264	0.012	0.0022	0.1733	0.0137	0.0146	0.046	0.003	0.0934	0.1618	0.0229	0.0051	0.0978	0.0259	0.0069	0.0074	0.0033	0.003	0.027	0.0266	0.0152	0.0665	0.0189	0.0987	0.0029
6	rs6909253	30055643	0.84	0.753316385445839	0.82	0.488512084344485	0.00958856086496625	0.48275096000509	0.0231	0.0264	0.012	0.0022	0.1732	0.0137	0.0146	0.046	0.003	0.0934	0.1619	0.0229	0.0052	0.0977	0.026	0.0069	0.0073	0.0033	0.003	0.027	0.0265	0.0152	0.0665	0.0189	0.0988	0.0029
6	rs1264709	30056476	0.84	0.753316385445839	0.82	0.488512084344485	0.0094344680169533	0.483566012291124	0.0231	0.0264	0.012	0.0022	0.1732	0.0137	0.0146	0.046	0.003	0.0934	0.162	0.0228	0.0052	0.0977	0.026	0.0069	0.0072	0.0033	0.003	0.027	0.0265	0.0152	0.0665	0.0188	0.0988	0.0029
6	rs1264708	30057154	0.84	0.753316385445839	0.82	0.488512084344485	0.00951873609844834	0.481257619688119	0.0231	0.0264	0.0119	0.0022	0.1733	0.0137	0.0146	0.0461	0.003	0.0934	0.162	0.0229	0.0052	0.0977	0.026	0.0068	0.0072	0.0033	0.003	0.027	0.0265	0.0152	0.0664	0.0188	0.0989	0.0029
6	rs11965797	30057763	0.84	0.753316385445839	0.82	0.488512084344485	0.00942952875637629	0.478003578506947	0.0231	0.0264	0.0119	0.0022	0.1733	0.0137	0.0146	0.0461	0.003	0.0934	0.162	0.0229	0.0052	0.0977	0.026	0.0068	0.0072	0.0033	0.003	0.027	0.0265	0.0152	0.0664	0.0188	0.0989	0.0029
6	rs9261371	30058988	0.84	0.753316385445839	0.82	0.488512084344485	0.00931157400454728	0.477597225300816	0.0231	0.0264	0.0119	0.0022	0.1733	0.0137	0.0146	0.0461	0.003	0.0934	0.162	0.0229	0.0052	0.0977	0.026	0.0068	0.0072	0.0033	0.003	0.027	0.0265	0.0152	0.0664	0.0188	0.0989	0.0029
6	rs9261381	30060002	0.84	0.753316385445839	0.82	0.488512084344485	0.00796881927565116	0.488191322183654	0.0232	0.0264	0.0119	0.0023	0.1732	0.0137	0.0146	0.0461	0.0031	0.0933	0.1621	0.0229	0.0052	0.0977	0.0261	0.0068	0.0067	0.0034	0.0031	0.027	0.0265	0.0152	0.0663	0.0188	0.0989	0.003
6	rs7753935	30060783	0.84	0.753316385445839	0.82	0.488512084344485	0.00766071978199438	0.497065177401891	0.0232	0.0264	0.0119	0.0023	0.1732	0.0137	0.0147	0.0461	0.0031	0.0933	0.1621	0.0229	0.0053	0.0976	0.0262	0.0068	0.0065	0.0034	0.0031	0.027	0.0265	0.0152	0.0663	0.0188	0.0989	0.0031
6	rs9261387	30061361	0.84	0.753316385445839	0.82	0.488512084344485	0.00786078501858415	0.508593047075076	0.0232	0.0264	0.0119	0.0023	0.1732	0.0137	0.0147	0.0461	0.0031	0.0933	0.1621	0.0229	0.0053	0.0976	0.0262	0.0068	0.0064	0.0034	0.0031	0.027	0.0265	0.0152	0.0663	0.0188	0.0989	0.0031
6	rs9261389	30061555	0.84	0.753316385445839	0.82	0.488512084344485	0.00780505219618689	0.506667077131375	0.0232	0.0264	0.0119	0.0023	0.1732	0.0137	0.0147	0.0461	0.0031	0.0933	0.1621	0.0229	0.0053	0.0976	0.0262	0.0068	0.0064	0.0034	0.0031	0.027	0.0265	0.0152	0.0663	0.0188	0.0989	0.0031
6	rs6923832	30062058	0.84	0.753316385445839	0.82	0.488512084344485	0.00750183764350929	0.500763224320013	0.0233	0.0264	0.0119	0.0023	0.1732	0.0137	0.0147	0.0461	0.0032	0.0933	0.1622	0.0229	0.0053	0.0976	0.0262	0.0068	0.0061	0.0035	0.0032	0.027	0.0265	0.0151	0.0663	0.0188	0.0989	0.0031
6	rs6457144	30063368	0.84	0.753316385445839	0.82	0.488512084344485	0.00842594391007055	0.521572161333961	0.0233	0.0264	0.0119	0.0024	0.1732	0.0137	0.0147	0.0461	0.0033	0.0933	0.1622	0.0229	0.0054	0.0977	0.0261	0.0068	0.0056	0.0036	0.0032	0.027	0.0264	0.0151	0.0662	0.0188	0.0989	0.0032
6	rs1156534	30065152	0.84	0.753316385445839	0.82	0.488512084344485	0.0117815609865875	0.526286920707335	0.0234	0.0265	0.0119	0.0024	0.1732	0.0137	0.0148	0.0462	0.0033	0.0933	0.1623	0.0229	0.0055	0.0977	0.0261	0.0069	0.0049	0.0036	0.0033	0.027	0.0264	0.0151	0.0662	0.0188	0.0989	0.0033
6	rs1264703	30065416	0.84	0.753316385445839	0.82	0.488512084344485	0.0165496303283367	0.527675634173482	0.0234	0.0265	0.0119	0.0024	0.1732	0.0138	0.0148	0.0462	0.0034	0.0933	0.1623	0.0229	0.0055	0.0977	0.0261	0.0069	0.0044	0.0036	0.0034	0.027	0.0264	0.0151	0.0661	0.0188	0.099	0.0033
6	rs1264702	30065575	0.84	0.753316385445839	0.82	0.488512084344485	0.0165421140417819	0.531151413016534	0.0234	0.0265	0.0119	0.0024	0.1732	0.0138	0.0148	0.0462	0.0034	0.0934	0.1623	0.0229	0.0056	0.0977	0.0261	0.0069	0.0044	0.0036	0.0034	0.027	0.0264	0.0151	0.0661	0.0188	0.099	0.0033
6	rs916570	30066031	0.83	0.81451029553121	0.82	0.488512084344485	0.0166626759611523	0.526009287903278	0.0235	0.0265	0.0119	0.0024	0.1732	0.0138	0.0148	0.0462	0.0034	0.0935	0.1622	0.0229	0.0056	0.0977	0.0261	0.0069	0.0045	0.0036	0.0034	0.027	0.0264	0.0151	0.0661	0.0188	0.099	0.0033
6	rs1264701	30066358	0.83	0.81451029553121	0.82	0.488512084344485	0.0166626759611523	0.524621674245552	0.0235	0.0265	0.0119	0.0024	0.1732	0.0138	0.0148	0.0462	0.0034	0.0935	0.1622	0.0229	0.0056	0.0977	0.0261	0.0069	0.0045	0.0036	0.0034	0.027	0.0264	0.0151	0.0661	0.0188	0.099	0.0033
6	rs1264697	30067568	0.83	0.81451029553121	0.82	0.488512084344485	0.016044213956738	0.513691997043079	0.0235	0.0265	0.0119	0.0024	0.1731	0.0138	0.0148	0.0462	0.0034	0.0935	0.1622	0.0229	0.0056	0.0977	0.0261	0.0069	0.0045	0.0036	0.0034	0.027	0.0264	0.0151	0.0661	0.0188	0.099	0.0033
6	rs7763159	30067681	0.83	0.81451029553121	0.82	0.488512084344485	0.0160295229025015	0.512726345200996	0.0235	0.0265	0.0119	0.0024	0.1731	0.0138	0.0148	0.0462	0.0034	0.0935	0.1622	0.0229	0.0056	0.0977	0.0261	0.0069	0.0045	0.0036	0.0034	0.027	0.0264	0.0151	0.0661	0.0188	0.099	0.0033
6	rs1264695	30067892	0.83	0.81451029553121	0.82	0.488512084344485	0.0158176139028646	0.504742962485496	0.0235	0.0265	0.0119	0.0024	0.1731	0.0138	0.0148	0.0462	0.0034	0.0935	0.1622	0.0229	0.0056	0.0977	0.0261	0.0069	0.0045	0.0036	0.0034	0.027	0.0264	0.0151	0.0661	0.0188	0.099	0.0033
6	rs9261403	30069525	0.83	0.81451029553121	0.82	0.488512084344485	0.0151378755818888	0.500626135065418	0.0235	0.0265	0.0119	0.0024	0.1731	0.0138	0.0148	0.0461	0.0034	0.0935	0.1621	0.0229	0.0056	0.0977	0.0261	0.007	0.0045	0.0036	0.0034	0.027	0.0264	0.0151	0.0661	0.0188	0.099	0.0033
6	rs1108052	30069795	0.83	0.81451029553121	0.82	0.488512084344485	0.0150255519619798	0.497202017307601	0.0235	0.0265	0.0119	0.0024	0.1731	0.0138	0.0148	0.0461	0.0034	0.0935	0.1621	0.0229	0.0056	0.0977	0.0261	0.007	0.0045	0.0036	0.0034	0.027	0.0264	0.0151	0.0661	0.0188	0.099	0.0033
6	rs2240071	30070932	0.83	0.81451029553121	0.82	0.488512084344485	0.014425545242165	0.499940832275283	0.0235	0.0265	0.0119	0.0024	0.1731	0.0138	0.0148	0.0461	0.0034	0.0935	0.1621	0.0229	0.0056	0.0977	0.0261	0.007	0.0045	0.0036	0.0034	0.027	0.0264	0.0151	0.0661	0.0188	0.0989	0.0033
6	rs1110446	30070937	0.83	0.81451029553121	0.82	0.488512084344485	0.0145413679795325	0.500214924685902	0.0235	0.0265	0.0119	0.0024	0.1732	0.0138	0.0148	0.0461	0.0034	0.0935	0.1621	0.0229	0.0056	0.0977	0.0261	0.007	0.0045	0.0036	0.0034	0.027	0.0264	0.0151	0.0661	0.0188	0.0989	0.0033
6	rs2240070	30071110	0.83	0.81451029553121	0.82	0.488512084344485	0.0145004110057559	0.504330894158374	0.0235	0.0265	0.012	0.0024	0.1731	0.0138	0.0148	0.0461	0.0034	0.0935	0.162	0.0229	0.0057	0.0977	0.0261	0.007	0.0045	0.0036	0.0034	0.027	0.0264	0.0152	0.0661	0.0188	0.0989	0.0033
6	rs17187896	30071307	0.83	0.81451029553121	0.82	0.488512084344485	0.0145618785653919	0.515624675234527	0.0235	0.0265	0.012	0.0024	0.1731	0.0138	0.0149	0.0461	0.0034	0.0935	0.162	0.0229	0.0057	0.0977	0.0261	0.007	0.0045	0.0037	0.0034	0.027	0.0264	0.0152	0.0661	0.0188	0.0989	0.0033
6	Affx-28423465	30071330	0.83	0.81451029553121	0.82	0.488512084344485	0.0146304019292417	0.516868076764028	0.0235	0.0265	0.012	0.0024	0.1731	0.0138	0.0149	0.0461	0.0034	0.0935	0.162	0.0229	0.0057	0.0977	0.0261	0.007	0.0045	0.0037	0.0034	0.027	0.0264	0.0152	0.0661	0.0188	0.0989	0.0033
6	rs11964542	30071760	0.83	0.81451029553121	0.82	0.488512084344485	0.0145687201858854	0.5301776208522	0.0234	0.0265	0.012	0.0024	0.1731	0.0138	0.0149	0.0461	0.0034	0.0935	0.162	0.0229	0.0057	0.0976	0.026	0.007	0.0045	0.0037	0.0034	0.027	0.0263	0.0152	0.066	0.0188	0.0989	0.0033
6	rs2844796	30072511	0.83	0.81451029553121	0.82	0.488512084344485	0.0147336341760236	0.541472894597632	0.0234	0.0265	0.0121	0.0024	0.173	0.0139	0.0149	0.046	0.0034	0.0935	0.1619	0.023	0.0057	0.0976	0.026	0.0071	0.0046	0.0037	0.0033	0.027	0.0263	0.0152	0.066	0.0188	0.0989	0.0033
6	rs3132680	30073195	0.83	0.81451029553121	0.82	0.488512084344485	0.0124617084718693	0.524899123539772	0.0232	0.0266	0.0121	0.0026	0.1729	0.0139	0.0149	0.0459	0.0032	0.0933	0.1617	0.0233	0.0057	0.0974	0.0259	0.0074	0.0046	0.0035	0.0032	0.027	0.0263	0.0154	0.0667	0.0189	0.0988	0.0031
6	rs2844795	30073847	0.82	0.87875982057053	0.82	0.488512084344485	0.0118049440082903	0.545391130683237	0.0232	0.0266	0.0122	0.0027	0.1728	0.0141	0.0151	0.0458	0.0031	0.0933	0.1615	0.0235	0.0058	0.0972	0.0258	0.0073	0.0048	0.0035	0.0032	0.0268	0.0261	0.0155	0.0667	0.0188	0.099	0.003
6	rs9261407	30074028	0.82	0.87875982057053	0.82	0.488512084344485	0.0107866662129385	0.556342807089691	0.0231	0.0264	0.0123	0.0028	0.1724	0.0142	0.0152	0.0459	0.0031	0.0933	0.1613	0.0235	0.0058	0.0968	0.0258	0.0074	0.0048	0.0036	0.0032	0.0268	0.0261	0.0156	0.0675	0.0189	0.099	0.0029
6	rs2517600	30074163	0.82	0.87875982057053	0.82	0.488512084344485	0.012088261092939	0.587087557503533	0.0231	0.0264	0.0123	0.0028	0.1719	0.0142	0.0152	0.0459	0.0031	0.0931	0.1617	0.024	0.0059	0.0967	0.0258	0.0074	0.0048	0.0035	0.0032	0.0268	0.026	0.0156	0.0674	0.0189	0.099	0.0029
6	rs3132679	30075843	0.81	0.946104684087093	0.82	0.488512084344485	0.0137449122793989	0.598665178690233	0.0228	0.0262	0.0125	0.0031	0.1697	0.0146	0.0156	0.0459	0.0028	0.0929	0.1617	0.024	0.0058	0.0961	0.0259	0.0076	0.005	0.0034	0.0032	0.0269	0.0262	0.0157	0.0685	0.0191	0.1	0.0026
6	Affx-28423542	30075864	0.81	0.946104684087093	0.82	0.488512084344485	0.0156077762491947	0.671726998887727	0.0228	0.0262	0.0125	0.003	0.1695	0.0146	0.0156	0.0459	0.0028	0.0929	0.1618	0.024	0.0058	0.0961	0.0259	0.0076	0.005	0.0033	0.0031	0.0269	0.0263	0.0158	0.0685	0.0191	0.1001	0.0025
6	rs3132121	30076016	0.81	0.946104684087093	0.82	0.488512084344485	0.0152720642072202	0.646961796231791	0.0228	0.0263	0.0125	0.003	0.1695	0.0146	0.0156	0.046	0.0028	0.093	0.1618	0.024	0.0058	0.0961	0.0259	0.0076	0.005	0.0033	0.0031	0.0269	0.0262	0.0158	0.0686	0.0191	0.1002	0.0024
6	rs3132123	30076426	0.81	0.946104684087093	0.82	0.488512084344485	0.014823537290178	0.631394078410525	0.0227	0.0263	0.0125	0.0031	0.1693	0.0146	0.0156	0.046	0.0028	0.093	0.1618	0.024	0.0058	0.0961	0.0259	0.0076	0.005	0.0033	0.0031	0.0269	0.0262	0.0158	0.0687	0.0191	0.1002	0.0024
6	rs2240068	30076630	0.81	0.946104684087093	0.82	0.488512084344485	0.0166929170031075	0.65792586442807	0.0227	0.0263	0.0125	0.0031	0.1693	0.0146	0.0156	0.046	0.0028	0.0931	0.1618	0.024	0.0058	0.096	0.0259	0.0076	0.005	0.0032	0.0031	0.0269	0.0262	0.0158	0.0687	0.0191	0.1002	0.0024
6	rs9261418	30076660	0.81	0.946104684087093	0.82	0.488512084344485	0.0181843489052606	0.662176651461429	0.0227	0.0263	0.0125	0.0031	0.1693	0.0146	0.0156	0.046	0.0028	0.0931	0.1618	0.024	0.0058	0.096	0.026	0.0076	0.0049	0.0032	0.0031	0.0269	0.0262	0.0158	0.0687	0.0191	0.1003	0.0024
6	rs2074483	30076755	0.81	0.946104684087093	0.82	0.488512084344485	0.0179837972602548	0.658658309756123	0.0227	0.0263	0.0125	0.0031	0.1693	0.0146	0.0156	0.046	0.0028	0.0932	0.1618	0.024	0.0058	0.096	0.0259	0.0076	0.0049	0.0032	0.0031	0.0268	0.0262	0.0158	0.0687	0.0191	0.1003	0.0023
6	rs9378220	30077135	0.81	0.946104684087093	0.82	0.488512084344485	0.0184841559663384	0.657047177575588	0.0228	0.0263	0.0125	0.0031	0.1691	0.0146	0.0156	0.0459	0.0028	0.0933	0.1618	0.0239	0.0058	0.096	0.0259	0.0076	0.0049	0.0033	0.0031	0.0268	0.0262	0.0158	0.0686	0.019	0.1005	0.0024
6	rs2523990	30077229	0.81	0.946104684087093	0.82	0.488512084344485	0.0182004632915323	0.661736623452383	0.0228	0.0263	0.0126	0.0031	0.169	0.0146	0.0156	0.0459	0.0028	0.0934	0.1618	0.0239	0.0058	0.0961	0.0259	0.0075	0.0049	0.0033	0.0031	0.0268	0.0262	0.0158	0.0687	0.019	0.1006	0.0024
6	rs2523989	30078275	0.81	0.946104684087093	0.82	0.488512084344485	0.0197965226765998	0.698632020160294	0.0228	0.0263	0.0126	0.0031	0.169	0.0146	0.0156	0.0459	0.0028	0.0934	0.1617	0.0239	0.0058	0.0961	0.026	0.0075	0.0049	0.0032	0.0031	0.0268	0.0262	0.0158	0.0687	0.019	0.1007	0.0024
6	rs2239529	30078330	0.81	0.946104684087093	0.82	0.488512084344485	0.019830818629293	0.699820109831048	0.0228	0.0263	0.0126	0.0031	0.169	0.0146	0.0156	0.0459	0.0028	0.0934	0.1617	0.0239	0.0058	0.0961	0.026	0.0075	0.0049	0.0032	0.0031	0.0268	0.0262	0.0158	0.0687	0.019	0.1007	0.0024
6	rs2249099	30079307	0.81	0.946104684087093	0.82	0.488512084344485	0.020115408264991	0.704428228863888	0.0228	0.0263	0.0127	0.0031	0.1689	0.0146	0.0156	0.0459	0.0028	0.0934	0.1617	0.0239	0.0058	0.0961	0.026	0.0075	0.0049	0.0032	0.0031	0.0267	0.0262	0.0158	0.0688	0.019	0.1008	0.0024
6	rs4959042	30079893	0.81	0.946104684087093	0.82	0.488512084344485	0.0199943137815629	0.700117203049296	0.0228	0.0263	0.0127	0.0031	0.1689	0.0146	0.0156	0.0459	0.0028	0.0934	0.1616	0.0239	0.0058	0.0961	0.026	0.0075	0.0049	0.0032	0.0031	0.0267	0.0262	0.0158	0.0688	0.019	0.1008	0.0024
6	rs2523987	30079993	0.81	0.946104684087093	0.82	0.488512084344485	0.0200029457992215	0.700711474366439	0.0228	0.0263	0.0127	0.0031	0.1689	0.0146	0.0156	0.0459	0.0028	0.0934	0.1616	0.0239	0.0058	0.0961	0.026	0.0075	0.0049	0.0032	0.0031	0.0267	0.0262	0.0158	0.0688	0.019	0.1008	0.0024
6	rs3734838	30080231	0.81	0.946104684087093	0.82	0.488512084344485	0.020106741059092	0.704279474139271	0.0228	0.0263	0.0127	0.0031	0.1688	0.0146	0.0156	0.0459	0.0028	0.0934	0.1616	0.0239	0.0058	0.0961	0.026	0.0075	0.0049	0.0032	0.0031	0.0267	0.0262	0.0158	0.0688	0.019	0.1008	0.0024
6	rs2517598	30080274	0.81	0.946104684087093	0.82	0.488512084344485	0.020115408264991	0.70517210795513	0.0228	0.0263	0.0127	0.0031	0.1688	0.0146	0.0156	0.0459	0.0028	0.0934	0.1616	0.0239	0.0058	0.0961	0.026	0.0075	0.0049	0.0032	0.0031	0.0267	0.0262	0.0158	0.0688	0.019	0.1008	0.0024
6	rs143020056	30080405	0.81	0.946104684087093	0.82	0.488512084344485	0.0200375009153475	0.705320904857106	0.0228	0.0263	0.0127	0.0031	0.1688	0.0146	0.0156	0.0459	0.0028	0.0934	0.1616	0.0239	0.0058	0.0961	0.026	0.0075	0.0049	0.0032	0.0031	0.0267	0.0262	0.0158	0.0688	0.019	0.1008	0.0024
6	rs2844793	30080496	0.81	0.946104684087093	0.82	0.488512084344485	0.019865157704143	0.705767337705041	0.0228	0.0263	0.0127	0.0031	0.1688	0.0146	0.0156	0.0459	0.0028	0.0934	0.1616	0.0239	0.0058	0.0961	0.026	0.0075	0.0049	0.0032	0.0031	0.0267	0.0262	0.0158	0.0688	0.019	0.1008	0.0024
6	rs9261424	30080994	0.81	0.946104684087093	0.82	0.488512084344485	0.0202022294434179	0.708000448933096	0.0228	0.0263	0.0127	0.0031	0.1688	0.0146	0.0156	0.0459	0.0028	0.0934	0.1616	0.0239	0.0058	0.0961	0.026	0.0075	0.0049	0.0032	0.0031	0.0267	0.0262	0.0158	0.0688	0.019	0.1008	0.0024
6	rs9261425	30081108	0.81	0.946104684087093	0.82	0.488512084344485	0.0201414261440012	0.706958134092379	0.0228	0.0263	0.0127	0.0031	0.1688	0.0146	0.0157	0.0459	0.0028	0.0934	0.1616	0.0239	0.0058	0.096	0.026	0.0075	0.0049	0.0032	0.0031	0.0267	0.0262	0.0158	0.0688	0.019	0.1008	0.0024
6	rs2517597	30081189	0.81	0.946104684087093	0.82	0.488512084344485	0.0201414261440012	0.710682260764555	0.0228	0.0263	0.0127	0.0031	0.1688	0.0146	0.0157	0.0459	0.0028	0.0934	0.1616	0.0238	0.0058	0.096	0.026	0.0075	0.0049	0.0032	0.0031	0.0267	0.0262	0.0158	0.0688	0.019	0.1008	0.0024
6	rs2523986	30081246	0.81	0.946104684087093	0.82	0.488512084344485	0.0200980765626663	0.711576700572588	0.0228	0.0263	0.0127	0.0031	0.1688	0.0146	0.0157	0.0459	0.0028	0.0934	0.1616	0.0238	0.0058	0.096	0.026	0.0075	0.0049	0.0032	0.0031	0.0267	0.0262	0.0158	0.0688	0.019	0.1008	0.0024
6	rs2523985	30081334	0.81	0.946104684087093	0.82	0.488512084344485	0.020080755696445	0.712471391142564	0.0228	0.0263	0.0127	0.0031	0.1688	0.0146	0.0157	0.0459	0.0028	0.0934	0.1616	0.0238	0.0058	0.096	0.026	0.0075	0.0049	0.0032	0.0031	0.0267	0.0262	0.0158	0.0688	0.019	0.1008	0.0024
6	rs1015465	30086340	0.81	0.946104684087093	0.82	0.488512084344485	0.0203417081083167	0.722778259208203	0.0228	0.0263	0.013	0.0031	0.1685	0.0147	0.0157	0.0457	0.0027	0.0933	0.1617	0.0238	0.0059	0.0958	0.026	0.0075	0.005	0.0032	0.0032	0.0266	0.0261	0.0158	0.069	0.0189	0.1012	0.0023
6	rs9261431	30086422	0.81	0.946104684087093	0.82	0.488512084344485	0.0206404158525328	0.713963098523175	0.0228	0.0263	0.0129	0.0032	0.1686	0.0147	0.0157	0.0457	0.0027	0.0933	0.1616	0.0237	0.0059	0.0958	0.026	0.0074	0.0051	0.0032	0.0032	0.0266	0.0261	0.0158	0.069	0.0189	0.1012	0.0023
6	rs9261434	30087776	0.81	0.946104684087093	0.82	0.488512084344485	0.0202109264830421	0.712471391142564	0.0227	0.0263	0.0128	0.0032	0.1686	0.0147	0.0157	0.0458	0.0027	0.0934	0.1618	0.0237	0.0058	0.0959	0.026	0.0074	0.0051	0.0031	0.0032	0.0265	0.0261	0.0158	0.069	0.0189	0.1013	0.0023
6	rs9261438	30089280	0.81	0.946104684087093	0.82	0.488512084344485	0.0200202179472906	0.706511532840208	0.0228	0.0263	0.0126	0.0032	0.1686	0.0147	0.0157	0.0457	0.0027	0.0934	0.1619	0.0237	0.0058	0.0958	0.0259	0.0074	0.0051	0.0031	0.0032	0.0264	0.0261	0.0159	0.0691	0.0189	0.1015	0.0023
6	rs9261440	30090820	0.81	0.946104684087093	0.82	0.488512084344485	0.0195152226996216	0.706809259997357	0.0228	0.0263	0.0124	0.0032	0.1686	0.0148	0.0157	0.0457	0.0027	0.0935	0.162	0.0237	0.0059	0.0958	0.0259	0.0074	0.0051	0.0031	0.0032	0.0264	0.0261	0.0159	0.0692	0.0189	0.1012	0.0023
6	rs1419675	30092707	0.81	0.946104684087093	0.82	0.488512084344485	0.0192032936364069	0.708447260310056	0.0228	0.0263	0.0123	0.0032	0.1686	0.0148	0.0158	0.0457	0.0027	0.0935	0.162	0.0237	0.0059	0.0958	0.0258	0.0074	0.0052	0.0031	0.0033	0.0264	0.026	0.0159	0.0693	0.0189	0.1013	0.0022
6	rs1419674	30092935	0.81	0.946104684087093	0.82	0.488512084344485	0.0186887592381425	0.703535806062254	0.0228	0.0263	0.0123	0.0032	0.1686	0.0148	0.0158	0.0457	0.0027	0.0935	0.162	0.0237	0.0059	0.0958	0.0258	0.0074	0.0052	0.0031	0.0033	0.0264	0.026	0.0159	0.0693	0.0189	0.1013	0.0022
6	rs2517592	30093137	0.81	0.946104684087093	0.82	0.488512084344485	0.0187051985169416	0.705767337705041	0.0228	0.0263	0.0123	0.0032	0.1686	0.0148	0.0158	0.0457	0.0027	0.0935	0.162	0.0237	0.0059	0.0958	0.0258	0.0074	0.0052	0.0031	0.0033	0.0264	0.026	0.0159	0.0693	0.0189	0.1013	0.0022
6	rs9261445	30094788	0.81	0.946104684087093	0.82	0.488512084344485	0.0206846098694636	0.723077498388769	0.0231	0.0266	0.0123	0.0032	0.1685	0.0148	0.0157	0.0457	0.0027	0.0935	0.162	0.0237	0.0058	0.0957	0.0258	0.0074	0.0052	0.0031	0.0032	0.0264	0.026	0.0159	0.0693	0.0189	0.1013	0.0022
6	rs9261446	30094840	0.81	0.946104684087093	0.82	0.488512084344485	0.0207111591430107	0.723227128268699	0.0231	0.0266	0.0123	0.0032	0.1685	0.0148	0.0157	0.0457	0.0027	0.0935	0.162	0.0237	0.0058	0.0957	0.0258	0.0074	0.0052	0.0031	0.0032	0.0264	0.026	0.0159	0.0693	0.0189	0.1012	0.0022
6	rs1419673	30096717	0.81	0.946104684087093	0.82	0.488512084344485	0.0229255502203673	0.745899167419695	0.0233	0.0268	0.0123	0.0032	0.1683	0.0148	0.0157	0.0456	0.0027	0.0935	0.162	0.0237	0.0057	0.0956	0.0257	0.0074	0.0052	0.0032	0.0031	0.0263	0.026	0.0158	0.0693	0.0189	0.1012	0.0022
6	rs9261455	30099996	0.81	0.946104684087093	0.82	0.488512084344485	0.0308540403616695	0.766297518965619	0.024	0.0275	0.0123	0.0032	0.168	0.0148	0.0157	0.0454	0.0027	0.0935	0.1619	0.0237	0.0056	0.0954	0.0257	0.0074	0.0052	0.0031	0.003	0.0262	0.026	0.0158	0.0692	0.0189	0.1012	0.0022
6	rs9261457	30100221	0.81	0.946104684087093	0.82	0.488512084344485	0.032728383379021	0.781940342232658	0.0241	0.0276	0.0123	0.0032	0.1679	0.0148	0.0157	0.0454	0.0026	0.0935	0.1619	0.0237	0.0056	0.0953	0.0257	0.0074	0.0052	0.0031	0.003	0.0262	0.026	0.0158	0.0692	0.0189	0.1012	0.0022
6	rs1362104	30101656	0.81	0.946104684087093	0.82	0.488512084344485	0.0326793520439646	0.785137974755157	0.0241	0.0276	0.0123	0.0032	0.1679	0.0148	0.0158	0.0454	0.0026	0.0935	0.162	0.0237	0.0056	0.0953	0.0257	0.0074	0.0052	0.0031	0.003	0.0262	0.026	0.0158	0.0692	0.0189	0.1012	0.0022
6	rs2523995	30102184	0.81	0.946104684087093	0.82	0.488512084344485	0.0325814436196434	0.784528686320602	0.0241	0.0276	0.0123	0.0032	0.1679	0.0148	0.0157	0.0454	0.0026	0.0935	0.162	0.0237	0.0056	0.0953	0.0257	0.0074	0.0052	0.0031	0.003	0.0262	0.026	0.0158	0.0692	0.0189	0.1012	0.0022
6	rs1541269	30103360	0.81	0.946104684087093	0.82	0.488512084344485	0.033457584605875	0.794747577475937	0.0241	0.0276	0.0123	0.0032	0.1679	0.0148	0.0158	0.0454	0.0027	0.0935	0.162	0.0237	0.0056	0.0952	0.0257	0.0074	0.0052	0.0031	0.003	0.0262	0.026	0.0158	0.0692	0.0189	0.1011	0.0022
6	rs1541268	30103394	0.81	0.946104684087093	0.82	0.488512084344485	0.033246323251752	0.792304679904055	0.0241	0.0276	0.0123	0.0032	0.1679	0.0148	0.0158	0.0454	0.0027	0.0935	0.162	0.0237	0.0056	0.0952	0.0257	0.0074	0.0052	0.0031	0.003	0.0262	0.026	0.0158	0.0692	0.0189	0.1012	0.0022
6	rs1541267	30103571	0.81	0.946104684087093	0.82	0.488512084344485	0.033221530410266	0.793373250261849	0.0241	0.0276	0.0123	0.0032	0.1679	0.0148	0.0158	0.0454	0.0027	0.0935	0.162	0.0237	0.0056	0.0952	0.0257	0.0074	0.0052	0.0031	0.003	0.0262	0.026	0.0158	0.0692	0.0189	0.1012	0.0022
6	rs9261466	30103840	0.81	0.946104684087093	0.82	0.488512084344485	0.033370481412687	0.794136702784151	0.0241	0.0276	0.0123	0.0032	0.1679	0.0148	0.0158	0.0454	0.0027	0.0935	0.162	0.0237	0.0056	0.0952	0.0257	0.0074	0.0052	0.0031	0.003	0.0262	0.0259	0.0158	0.0692	0.0189	0.1012	0.0022
6	rs9261467	30103898	0.81	0.946104684087093	0.82	0.488512084344485	0.0333829150169174	0.794136702784151	0.0241	0.0276	0.0123	0.0032	0.1679	0.0148	0.0158	0.0454	0.0027	0.0935	0.162	0.0237	0.0056	0.0952	0.0257	0.0074	0.0052	0.0031	0.003	0.0262	0.0259	0.0158	0.0692	0.0189	0.1012	0.0022
6	rs9261468	30104480	0.81	0.946104684087093	0.82	0.488512084344485	0.033246323251752	0.792915253921747	0.0241	0.0276	0.0123	0.0032	0.1679	0.0148	0.0158	0.0454	0.0027	0.0935	0.162	0.0237	0.0056	0.0952	0.0257	0.0074	0.0052	0.0031	0.003	0.0262	0.026	0.0158	0.0692	0.0189	0.1012	0.0022
6	rs2857458	30104783	0.81	0.946104684087093	0.82	0.488512084344485	0.0333580510438033	0.791236416953201	0.0241	0.0276	0.0123	0.0032	0.1679	0.0148	0.0158	0.0454	0.0027	0.0935	0.162	0.0237	0.0056	0.0952	0.0257	0.0074	0.0052	0.0031	0.003	0.0262	0.0259	0.0158	0.0692	0.0189	0.1012	0.0022
6	rs9261470	30104808	0.81	0.946104684087093	0.82	0.488512084344485	0.033370481412687	0.791846815259499	0.0241	0.0276	0.0123	0.0032	0.1679	0.0148	0.0158	0.0454	0.0027	0.0935	0.162	0.0237	0.0056	0.0952	0.0257	0.0074	0.0052	0.0031	0.003	0.0262	0.0259	0.0158	0.0692	0.0189	0.1012	0.0022
6	rs113286964	30104989	0.81	0.946104684087093	0.82	0.488512084344485	0.0333332000105587	0.791999430532077	0.0241	0.0276	0.0123	0.0032	0.1679	0.0148	0.0158	0.0454	0.0027	0.0935	0.162	0.0237	0.0056	0.0952	0.0257	0.0074	0.0052	0.0031	0.003	0.0262	0.0259	0.0158	0.0692	0.0189	0.1012	0.0022
6	rs111889985	30105209	0.81	0.946104684087093	0.82	0.488512084344485	0.0333580510438033	0.795511311557865	0.0241	0.0276	0.0123	0.0032	0.1679	0.0148	0.0158	0.0454	0.0027	0.0935	0.162	0.0237	0.0056	0.0952	0.0257	0.0074	0.0052	0.0031	0.003	0.0262	0.0259	0.0158	0.0692	0.0189	0.1012	0.0022
6	rs9261471	30105349	0.81	0.946104684087093	0.82	0.488512084344485	0.0323862430660248	0.774793909682599	0.0241	0.0276	0.0123	0.0032	0.1679	0.0148	0.0158	0.0454	0.0027	0.0935	0.162	0.0237	0.0056	0.0952	0.0257	0.0074	0.0052	0.0032	0.003	0.0262	0.0259	0.0158	0.0692	0.0189	0.1012	0.0022
6	rs2107202	30105743	0.81	0.946104684087093	0.82	0.488512084344485	0.031279712393212	0.771908940406853	0.0241	0.0276	0.0123	0.0032	0.1679	0.0149	0.0158	0.0455	0.0027	0.0935	0.162	0.0237	0.0056	0.0951	0.0257	0.0074	0.0052	0.0032	0.003	0.0262	0.0259	0.0158	0.0692	0.0189	0.1012	0.0023
6	rs2857436	30106070	0.81	0.946104684087093	0.82	0.488512084344485	0.0305257898840964	0.784224080109161	0.0241	0.0276	0.0123	0.0032	0.1678	0.0148	0.0158	0.0455	0.0027	0.0935	0.1621	0.0237	0.0057	0.0951	0.0257	0.0074	0.0052	0.0032	0.003	0.0262	0.0259	0.0158	0.0691	0.0189	0.1012	0.0023
6	rs2857439	30106296	0.81	0.946104684087093	0.82	0.488512084344485	0.0321555078567607	0.782853666006665	0.0241	0.0276	0.0123	0.0033	0.1678	0.0148	0.0158	0.0455	0.0027	0.0935	0.1621	0.0237	0.0057	0.0951	0.0257	0.0074	0.0052	0.0031	0.0028	0.0262	0.0259	0.0159	0.0691	0.019	0.1012	0.0023
6	rs9261484	30108683	0.81	0.946104684087093	0.82	0.488512084344485	0.0318536670489586	0.803004149359432	0.024	0.0275	0.0124	0.0033	0.1679	0.0149	0.0158	0.0456	0.0027	0.0934	0.1621	0.0237	0.0057	0.0951	0.0257	0.0074	0.0052	0.0031	0.0029	0.0262	0.0259	0.0159	0.0692	0.019	0.1012	0.0022
6	rs9261485	30108751	0.81	0.946104684087093	0.82	0.488512084344485	0.0318175801563928	0.802085857641288	0.024	0.0275	0.0124	0.0033	0.1679	0.0149	0.0158	0.0456	0.0027	0.0934	0.1621	0.0237	0.0057	0.0951	0.0257	0.0074	0.0052	0.0031	0.0029	0.0262	0.0259	0.0159	0.0692	0.019	0.1012	0.0022
6	rs9261488	30109412	0.81	0.946104684087093	0.82	0.488512084344485	0.0314821507282797	0.804994545617675	0.0239	0.0274	0.0124	0.0033	0.1679	0.0149	0.0158	0.0456	0.0027	0.0934	0.1621	0.0237	0.0057	0.0951	0.0257	0.0074	0.0052	0.0031	0.0029	0.0262	0.0259	0.0159	0.0692	0.019	0.1012	0.0022
6	rs9261489	30109482	0.81	0.946104684087093	0.82	0.488512084344485	0.0312322130151661	0.803463378807584	0.0239	0.0274	0.0124	0.0033	0.1679	0.0149	0.0158	0.0456	0.0027	0.0934	0.1621	0.0237	0.0057	0.0951	0.0257	0.0074	0.0052	0.003	0.0029	0.0262	0.0259	0.0159	0.0692	0.019	0.1012	0.0022
6	rs28780087	30109773	0.81	0.946104684087093	0.82	0.488512084344485	0.0262165383236425	0.771453631148814	0.0234	0.0269	0.0123	0.0033	0.1679	0.0149	0.0158	0.0457	0.0027	0.0935	0.1622	0.0237	0.0059	0.0951	0.0258	0.0074	0.0052	0.003	0.0029	0.0263	0.0259	0.016	0.0694	0.019	0.1013	0.0022
6	rs9261490	30109831	0.81	0.946104684087093	0.82	0.488512084344485	0.0241091644958905	0.751326997558268	0.0233	0.0268	0.0123	0.0033	0.168	0.0149	0.0158	0.0458	0.0027	0.0935	0.1622	0.0237	0.0059	0.0951	0.0258	0.0074	0.0052	0.003	0.0029	0.0263	0.0259	0.016	0.0694	0.019	0.1013	0.0022
6	rs9261491	30109861	0.81	0.946104684087093	0.82	0.488512084344485	0.0240203842686932	0.751477893174294	0.0233	0.0267	0.0123	0.0033	0.168	0.0149	0.0158	0.0458	0.0027	0.0935	0.1622	0.0237	0.0059	0.0951	0.0258	0.0074	0.0052	0.003	0.0029	0.0263	0.0259	0.016	0.0694	0.019	0.1013	0.0022
6	rs9261494	30110524	0.81	0.946104684087093	0.82	0.488512084344485	0.0239810016725118	0.752081541708156	0.0232	0.0267	0.0123	0.0033	0.168	0.0149	0.0158	0.0458	0.0027	0.0935	0.1622	0.0237	0.0059	0.095	0.0258	0.0074	0.0052	0.003	0.0029	0.0263	0.0259	0.016	0.0695	0.019	0.1013	0.0022
6	rs9261495	30110880	0.81	0.946104684087093	0.82	0.488512084344485	0.0238925600332127	0.75012007068293	0.0232	0.0267	0.0123	0.0033	0.168	0.0149	0.0158	0.0458	0.0027	0.0935	0.1622	0.0237	0.0059	0.095	0.0258	0.0074	0.0052	0.003	0.0029	0.0263	0.0259	0.016	0.0695	0.019	0.1013	0.0022
6	rs9261496	30111014	0.81	0.946104684087093	0.82	0.488512084344485	0.0238435269312032	0.748913567482274	0.0232	0.0267	0.0123	0.0033	0.168	0.0149	0.0158	0.0458	0.0027	0.0935	0.1622	0.0237	0.0059	0.095	0.0258	0.0074	0.0052	0.003	0.0029	0.0263	0.0259	0.016	0.0695	0.019	0.1013	0.0022
6	rs9261499	30111478	0.81	0.946104684087093	0.82	0.488512084344485	0.0237456772028315	0.748461238146164	0.0232	0.0266	0.0123	0.0033	0.168	0.0149	0.0158	0.0458	0.0027	0.0935	0.1622	0.0237	0.0059	0.095	0.0258	0.0074	0.0052	0.003	0.0029	0.0263	0.0259	0.016	0.0695	0.019	0.1013	0.0022
6	rs9261501	30111526	0.81	0.946104684087093	0.82	0.488512084344485	0.0234248160825179	0.747858225249419	0.0232	0.0266	0.0123	0.0033	0.168	0.015	0.0158	0.0458	0.0027	0.0935	0.1622	0.0237	0.0059	0.095	0.0258	0.0074	0.0052	0.003	0.0029	0.0263	0.0259	0.016	0.0695	0.019	0.1013	0.0022
6	rs9261505	30112408	0.81	0.946104684087093	0.82	0.488512084344485	0.0226693552166049	0.74770748862046	0.0231	0.0266	0.0124	0.0033	0.168	0.015	0.0158	0.0458	0.0027	0.0936	0.1623	0.0237	0.0059	0.095	0.0257	0.0074	0.0052	0.003	0.0029	0.0263	0.0259	0.016	0.0695	0.019	0.1013	0.0022
6	rs9261507	30112627	0.81	0.946104684087093	0.82	0.488512084344485	0.0226315763381021	0.74906435718996	0.0231	0.0266	0.0124	0.0033	0.168	0.015	0.0158	0.0458	0.0027	0.0936	0.1623	0.0237	0.0059	0.095	0.0257	0.0074	0.0052	0.003	0.0029	0.0263	0.0259	0.016	0.0695	0.019	0.1013	0.0022
6	rs9261508	30112704	0.81	0.946104684087093	0.82	0.488512084344485	0.0226882616602758	0.74906435718996	0.0231	0.0266	0.0124	0.0033	0.168	0.015	0.0158	0.0458	0.0027	0.0936	0.1623	0.0237	0.0059	0.095	0.0257	0.0074	0.0052	0.003	0.0029	0.0263	0.0259	0.016	0.0695	0.019	0.1013	0.0022
6	rs3815086	30113344	0.81	0.946104684087093	0.82	0.488512084344485	0.0226504601103736	0.749969234599535	0.0231	0.0266	0.0124	0.0033	0.168	0.015	0.0158	0.0458	0.0027	0.0936	0.1623	0.0237	0.0059	0.095	0.0257	0.0074	0.0052	0.003	0.0029	0.0263	0.0259	0.016	0.0695	0.019	0.1013	0.0022
6	rs3815084	30113427	0.81	0.946104684087093	0.82	0.488512084344485	0.02248091376471	0.750270913386244	0.0231	0.0266	0.0124	0.0033	0.168	0.015	0.0158	0.0458	0.0027	0.0936	0.1623	0.0237	0.0059	0.095	0.0257	0.0074	0.0052	0.003	0.0029	0.0263	0.0259	0.016	0.0695	0.019	0.1013	0.0022
6	rs1541324	30113471	0.81	0.946104684087093	0.82	0.488512084344485	0.0212924696177509	0.737923911871257	0.0229	0.0264	0.0123	0.0033	0.1681	0.015	0.0158	0.0458	0.0027	0.0936	0.1624	0.0237	0.006	0.095	0.0258	0.0074	0.0052	0.003	0.003	0.0264	0.0259	0.016	0.0696	0.019	0.1014	0.0022
6	rs3815082	30113955	0.81	0.946104684087093	0.82	0.488512084344485	0.0211932749203062	0.737473045454618	0.0229	0.0264	0.0123	0.0033	0.1681	0.015	0.0158	0.0458	0.0027	0.0936	0.1624	0.0237	0.006	0.095	0.0258	0.0074	0.0052	0.003	0.003	0.0264	0.0259	0.016	0.0696	0.019	0.1014	0.0022
6	rs3815081	30114074	0.81	0.946104684087093	0.82	0.488512084344485	0.019506744074049	0.721132934644181	0.0226	0.0261	0.0123	0.0033	0.1682	0.015	0.0158	0.0459	0.0027	0.0937	0.1624	0.0237	0.0061	0.0951	0.0258	0.0074	0.0052	0.0029	0.003	0.0264	0.0259	0.016	0.0697	0.019	0.1015	0.0022
6	rs3815080	30114101	0.81	0.946104684087093	0.82	0.488512084344485	0.0194390114415965	0.718442381114304	0.0226	0.0261	0.0123	0.0033	0.1682	0.015	0.0158	0.0459	0.0027	0.0937	0.1624	0.0237	0.0061	0.0951	0.0258	0.0074	0.0052	0.0029	0.003	0.0264	0.0259	0.016	0.0697	0.019	0.1015	0.0021
6	rs4959044	30114666	0.81	0.946104684087093	0.82	0.488512084344485	0.0194897948566171	0.717994172716585	0.0226	0.0261	0.0123	0.0033	0.1682	0.015	0.0158	0.0459	0.0027	0.0937	0.1624	0.0237	0.0061	0.0951	0.0258	0.0074	0.0052	0.0029	0.003	0.0264	0.0259	0.016	0.0697	0.019	0.1015	0.0021
6	rs113993403	30114897	0.81	0.946104684087093	0.82	0.488512084344485	0.0193714499739953	0.717994172716585	0.0226	0.0261	0.0123	0.0033	0.1682	0.015	0.0158	0.0459	0.0027	0.0937	0.1624	0.0237	0.0061	0.0951	0.0257	0.0074	0.0052	0.0029	0.003	0.0264	0.0259	0.016	0.0697	0.019	0.1015	0.0021
6	rs757262	30114955	0.81	0.946104684087093	0.82	0.488512084344485	0.0193630168140821	0.717994172716585	0.0226	0.0261	0.0123	0.0033	0.1682	0.015	0.0158	0.0459	0.0027	0.0937	0.1624	0.0237	0.0061	0.0951	0.0257	0.0074	0.0052	0.0029	0.003	0.0264	0.0259	0.016	0.0697	0.019	0.1015	0.0021
6	rs757261	30115063	0.81	0.946104684087093	0.82	0.488512084344485	0.0193545863245637	0.718890651628385	0.0226	0.0261	0.0123	0.0033	0.1682	0.015	0.0158	0.0459	0.0027	0.0937	0.1624	0.0237	0.0061	0.0951	0.0257	0.0074	0.0052	0.0029	0.003	0.0264	0.0259	0.016	0.0697	0.019	0.1015	0.0021
6	rs757260	30115204	0.81	0.946104684087093	0.82	0.488512084344485	0.0178960685917336	0.734919280928591	0.0226	0.0261	0.0123	0.0031	0.1683	0.0149	0.0158	0.0459	0.0027	0.0937	0.1625	0.0237	0.0061	0.095	0.0258	0.0074	0.0052	0.0029	0.003	0.0264	0.0259	0.016	0.0697	0.019	0.1016	0.0021
6	rs115651142	30115320	0.81	0.946104684087093	0.82	0.488512084344485	0.0178165871256707	0.734168544820676	0.0226	0.0261	0.0123	0.0031	0.1683	0.015	0.0159	0.0459	0.0027	0.0937	0.1624	0.0237	0.0061	0.095	0.0258	0.0074	0.0052	0.0029	0.003	0.0264	0.0259	0.016	0.0698	0.0189	0.1016	0.0021
6	rs9261513	30115484	0.81	0.946104684087093	0.82	0.488512084344485	0.0177848669308485	0.72981761304892	0.0226	0.0262	0.0123	0.0031	0.1683	0.015	0.0159	0.0459	0.0027	0.0937	0.1624	0.0237	0.0061	0.095	0.0258	0.0074	0.0052	0.0029	0.003	0.0264	0.0259	0.016	0.0698	0.0189	0.1016	0.0021
6	rs757259	30115542	0.81	0.946104684087093	0.82	0.488512084344485	0.0172907055477394	0.712322258646336	0.0226	0.0261	0.0123	0.0031	0.1683	0.015	0.0159	0.0459	0.0027	0.0937	0.1624	0.0237	0.0061	0.095	0.0258	0.0074	0.0052	0.0029	0.003	0.0264	0.0258	0.016	0.0698	0.0189	0.1016	0.0021
6	rs28780089	30115946	0.81	0.946104684087093	0.82	0.488512084344485	0.0176899541651292	0.6953671150278	0.0226	0.0261	0.0123	0.0031	0.1683	0.015	0.0159	0.0459	0.0027	0.0937	0.1624	0.0237	0.0061	0.095	0.0258	0.0074	0.0052	0.0029	0.003	0.0263	0.0258	0.016	0.0698	0.0189	0.1016	0.0021
6	rs1573299	30115965	0.81	0.946104684087093	0.82	0.488512084344485	0.017729456004951	0.698186603456989	0.0226	0.0261	0.0123	0.0031	0.1683	0.015	0.0159	0.0459	0.0027	0.0937	0.1624	0.0237	0.0061	0.095	0.0258	0.0074	0.0052	0.0029	0.003	0.0263	0.0258	0.016	0.0698	0.0189	0.1016	0.0021
6	rs3132676	30116078	0.81	0.946104684087093	0.82	0.488512084344485	0.0178801516005574	0.705320904857106	0.0226	0.0261	0.0123	0.0031	0.1683	0.015	0.0159	0.0459	0.0027	0.0937	0.1624	0.0237	0.0061	0.095	0.0258	0.0074	0.0052	0.0029	0.003	0.0263	0.0258	0.016	0.0698	0.0189	0.1017	0.0021
6	rs9261518	30116985	0.81	0.946104684087093	0.82	0.488512084344485	0.0178007218610937	0.698335068600394	0.0226	0.0261	0.0123	0.0031	0.1684	0.015	0.0159	0.0458	0.0027	0.0937	0.1624	0.0237	0.0061	0.0949	0.0258	0.0074	0.0052	0.0029	0.003	0.0263	0.0258	0.016	0.0698	0.0189	0.1017	0.0021
6	rs9261519	30117101	0.81	0.946104684087093	0.82	0.488512084344485	0.0178007218610937	0.698038145406525	0.0226	0.0262	0.0123	0.0031	0.1684	0.0149	0.0158	0.0458	0.0027	0.0937	0.1624	0.0237	0.0061	0.0949	0.0258	0.0074	0.0052	0.0029	0.003	0.0263	0.0258	0.016	0.0698	0.0189	0.1017	0.0021
6	rs1557611	30118360	0.81	0.946104684087093	0.82	0.488512084344485	0.0179438817177246	0.699820109831048	0.0226	0.0262	0.0123	0.0031	0.1683	0.0149	0.0158	0.0458	0.0027	0.0937	0.1624	0.0237	0.0061	0.0949	0.0258	0.0074	0.0052	0.0029	0.003	0.0263	0.0258	0.016	0.0698	0.0189	0.1018	0.0021
6	rs1557608	30118582	0.81	0.946104684087093	0.82	0.488512084344485	0.0181682449410882	0.704279474139271	0.0226	0.0262	0.0123	0.0032	0.1683	0.015	0.0158	0.0458	0.0027	0.0937	0.1624	0.0237	0.0061	0.0949	0.0258	0.0074	0.0052	0.0029	0.003	0.0263	0.0258	0.016	0.0698	0.0189	0.1017	0.0021
6	rs4392759	30118707	0.81	0.946104684087093	0.82	0.488512084344485	0.0182327233449694	0.703238388112736	0.0226	0.0262	0.0123	0.0032	0.1683	0.015	0.0158	0.0458	0.0027	0.0937	0.1623	0.0237	0.0061	0.0949	0.0258	0.0074	0.0052	0.0029	0.003	0.0263	0.0258	0.016	0.0698	0.0189	0.1017	0.0021
6	rs9261526	30119275	0.81	0.946104684087093	0.82	0.488512084344485	0.0186805435495859	0.7191895331285	0.0226	0.0262	0.0123	0.0032	0.1683	0.015	0.0159	0.0458	0.0027	0.0937	0.1623	0.0237	0.0061	0.0948	0.0258	0.0074	0.0052	0.0029	0.003	0.0263	0.0258	0.016	0.0699	0.0189	0.1018	0.0021
6	rs9261531	30120268	0.81	0.946104684087093	0.82	0.488512084344485	0.0193124739171012	0.724873509272312	0.0227	0.0262	0.0123	0.0032	0.1683	0.015	0.0159	0.0457	0.0027	0.0937	0.1623	0.0237	0.0061	0.0948	0.0258	0.0074	0.0053	0.0029	0.003	0.0263	0.0259	0.016	0.0699	0.0189	0.1018	0.0021
6	rs2257914	30120563	0.81	0.946104684087093	0.82	0.488512084344485	0.0195237040036984	0.733117798200957	0.0227	0.0262	0.0123	0.0032	0.1683	0.015	0.0159	0.0457	0.0027	0.0937	0.1623	0.0237	0.0061	0.0948	0.0258	0.0074	0.0053	0.0029	0.003	0.0263	0.0259	0.016	0.0699	0.0189	0.1018	0.0021
6	rs9468693	30120637	0.81	0.946104684087093	0.82	0.488512084344485	0.0194390114415965	0.731767325674994	0.0227	0.0262	0.0123	0.0032	0.1683	0.015	0.0159	0.0457	0.0027	0.0937	0.1623	0.0237	0.0061	0.0948	0.0258	0.0074	0.0053	0.0029	0.003	0.0263	0.0259	0.016	0.0699	0.0189	0.1019	0.0021
6	rs9261532	30120945	0.81	0.946104684087093	0.82	0.488512084344485	0.0191865366222787	0.733868297683813	0.0227	0.0262	0.0123	0.0032	0.1683	0.015	0.0159	0.0457	0.0027	0.0937	0.1623	0.0237	0.0061	0.0947	0.0258	0.0074	0.0053	0.0029	0.003	0.0263	0.0259	0.016	0.0699	0.0189	0.1019	0.0021
6	rs2508031	30121066	0.81	0.946104684087093	0.82	0.488512084344485	0.0194221050370028	0.736120809772558	0.0227	0.0262	0.0123	0.0032	0.1683	0.015	0.0159	0.0457	0.0027	0.0937	0.1623	0.0237	0.0061	0.0947	0.0258	0.0075	0.0053	0.0029	0.003	0.0263	0.0259	0.016	0.0699	0.0189	0.1019	0.0021
6	rs2517653	30121185	0.81	0.946104684087093	0.82	0.488512084344485	0.0196427237557766	0.74409180473269	0.0226	0.0262	0.0123	0.0032	0.1682	0.015	0.0159	0.0457	0.0027	0.0937	0.1623	0.0237	0.0061	0.0947	0.0258	0.0075	0.0053	0.0029	0.003	0.0263	0.0258	0.016	0.0699	0.0189	0.1019	0.0021
6	rs11760001	30121243	0.81	0.946104684087093	0.82	0.488512084344485	0.018928161727025	0.740329554254713	0.0226	0.0262	0.0123	0.0032	0.1682	0.015	0.0159	0.0457	0.0027	0.0937	0.1623	0.0237	0.0061	0.0947	0.0258	0.0075	0.0053	0.0029	0.003	0.0263	0.0258	0.016	0.0699	0.0189	0.1019	0.0021
6	rs2022065	30121460	0.8	1.01658215824445	0.82	0.488512084344485	0.0191530545214069	0.765085403481395	0.0226	0.0262	0.0123	0.0033	0.168	0.0151	0.0161	0.0455	0.0026	0.0938	0.1622	0.0236	0.0062	0.0954	0.0256	0.0076	0.0053	0.0028	0.003	0.0263	0.0258	0.0161	0.0699	0.0189	0.1015	0.0021
6	rs3734840	30121605	0.8	1.01658215824445	0.82	0.488512084344485	0.0196256887397979	0.793983999756385	0.0226	0.0262	0.0123	0.0033	0.1681	0.0151	0.0161	0.0454	0.0026	0.0938	0.1622	0.0236	0.0063	0.0954	0.0256	0.0076	0.0053	0.0028	0.003	0.0263	0.0258	0.0161	0.0699	0.0189	0.1015	0.002
6	rs3094134	30122154	0.8	1.01658215824445	0.82	0.488512084344485	0.0182650251305914	0.768722994100177	0.0225	0.0262	0.0123	0.0033	0.1682	0.0151	0.0161	0.0454	0.0026	0.094	0.1622	0.0235	0.0064	0.0955	0.0255	0.0075	0.0053	0.0027	0.003	0.0263	0.0258	0.0161	0.07	0.0188	0.1016	0.002
6	rs2517645	30122623	0.8	1.01658215824445	0.82	0.488512084344485	0.0180237776554531	0.788795829616715	0.0226	0.0262	0.0123	0.0033	0.1684	0.0152	0.016	0.0454	0.0026	0.094	0.1623	0.0235	0.0064	0.0955	0.0254	0.0075	0.0053	0.0027	0.003	0.0263	0.0258	0.0161	0.07	0.0187	0.1015	0.002
6	rs34018127	30122978	0.8	1.01658215824445	0.82	0.488512084344485	0.0184271610625611	0.79994404507764	0.0226	0.0262	0.0123	0.0033	0.1684	0.0152	0.016	0.0454	0.0026	0.094	0.1622	0.0234	0.0068	0.0954	0.0254	0.0075	0.0053	0.0027	0.003	0.0263	0.0258	0.0161	0.0699	0.0187	0.1014	0.002
6	rs1970	30125543	0.8	1.01658215824445	0.82	0.488512084344485	0.0184841559663384	0.775553497284085	0.0226	0.0262	0.0123	0.0033	0.1684	0.0152	0.016	0.0454	0.0026	0.094	0.1625	0.0234	0.0068	0.0954	0.0253	0.0075	0.0053	0.0027	0.003	0.0263	0.0257	0.0161	0.0699	0.0187	0.1015	0.002
6	rs61735038	30126177	0.8	1.01658215824445	0.82	0.488512084344485	0.0185004638191738	0.783767218326635	0.0226	0.0262	0.0123	0.0033	0.1684	0.0152	0.016	0.0454	0.0026	0.0939	0.1625	0.0234	0.0068	0.0954	0.0253	0.0075	0.0053	0.0027	0.003	0.0263	0.0257	0.0161	0.0699	0.0187	0.1015	0.002
6	rs111803166	30126225	0.8	1.01658215824445	0.82	0.488512084344485	0.0185004638191738	0.785137974755157	0.0226	0.0262	0.0123	0.0033	0.1684	0.0152	0.016	0.0454	0.0026	0.0939	0.1625	0.0234	0.0068	0.0954	0.0253	0.0075	0.0053	0.0027	0.003	0.0263	0.0257	0.0161	0.0699	0.0187	0.1015	0.002
6	rs61737424	30126285	0.8	1.01658215824445	0.82	0.488512084344485	0.0183378568826874	0.786814039963275	0.0226	0.0262	0.0123	0.0033	0.1684	0.0152	0.016	0.0454	0.0026	0.094	0.1625	0.0234	0.0068	0.0954	0.0253	0.0075	0.0053	0.0027	0.003	0.0263	0.0257	0.0161	0.0699	0.0187	0.1015	0.002
6	rs61737427	30126303	0.8	1.01658215824445	0.82	0.488512084344485	0.0183540704608509	0.786661638790021	0.0226	0.0262	0.0123	0.0033	0.1684	0.0152	0.016	0.0454	0.0026	0.094	0.1625	0.0234	0.0068	0.0954	0.0253	0.0075	0.0053	0.0027	0.003	0.0263	0.0257	0.0161	0.0699	0.0187	0.1015	0.002
6	rs9261535	30127323	0.8	1.01658215824445	0.82	0.488512084344485	0.0151872117464612	0.815115679884186	0.0227	0.0263	0.0123	0.0033	0.1684	0.0152	0.016	0.0454	0.0024	0.094	0.1625	0.0234	0.0067	0.0954	0.0253	0.0075	0.0053	0.0027	0.0027	0.0262	0.0257	0.0161	0.0697	0.0188	0.1015	0.0024
6	rs1573296	30127805	0.8	1.01658215824445	0.82	0.488512084344485	0.0146647529925839	0.816497900323068	0.0228	0.0264	0.0123	0.0033	0.1684	0.0152	0.016	0.0454	0.0023	0.094	0.1625	0.0234	0.0067	0.0954	0.0253	0.0075	0.0053	0.0027	0.0026	0.0262	0.0257	0.0161	0.0696	0.0188	0.1015	0.0025
6	rs1318638	30127873	0.8	1.01658215824445	0.82	0.488512084344485	0.0146372673714521	0.815729939140369	0.0228	0.0264	0.0123	0.0033	0.1684	0.0152	0.016	0.0454	0.0023	0.094	0.1625	0.0234	0.0067	0.0954	0.0253	0.0075	0.0053	0.0027	0.0026	0.0262	0.0257	0.0161	0.0696	0.0188	0.1015	0.0026
6	rs55906741	30128222	0.8	1.01658215824445	0.82	0.488512084344485	0.014948687631601	0.818649000953323	0.0229	0.0264	0.0123	0.0033	0.1684	0.0152	0.016	0.0454	0.0022	0.094	0.1625	0.0234	0.0066	0.0954	0.0253	0.0075	0.0053	0.0027	0.0025	0.0263	0.0257	0.0161	0.0695	0.0188	0.1015	0.0027
6	rs12212092	30128442	0.8	1.01658215824445	0.82	0.488512084344485	0.0149208091758205	0.815269235552808	0.0229	0.0264	0.0123	0.0033	0.1684	0.0152	0.016	0.0454	0.0022	0.094	0.1625	0.0234	0.0066	0.0954	0.0253	0.0075	0.0053	0.0027	0.0025	0.0263	0.0257	0.0161	0.0695	0.0188	0.1015	0.0027
6	rs35278640	30131503	0.8	1.01658215824445	0.82	0.488512084344485	0.0157522707377762	0.808978466484554	0.0229	0.0264	0.0123	0.0033	0.1684	0.0152	0.016	0.0454	0.0022	0.094	0.1625	0.0234	0.0066	0.0954	0.0253	0.0075	0.0052	0.0027	0.0025	0.0263	0.0257	0.0161	0.0695	0.0188	0.1015	0.0027
6	rs2523733	30131515	0.8	1.01658215824445	0.82	0.488512084344485	0.0157667742178269	0.810665223171858	0.0229	0.0264	0.0123	0.0033	0.1684	0.0152	0.016	0.0454	0.0022	0.094	0.1625	0.0234	0.0066	0.0954	0.0253	0.0075	0.0052	0.0027	0.0025	0.0263	0.0257	0.0161	0.0695	0.0188	0.1015	0.0027
6	rs11961941	30131527	0.8	1.01658215824445	0.82	0.488512084344485	0.0157088192929891	0.808825161814699	0.0229	0.0264	0.0123	0.0033	0.1684	0.0152	0.016	0.0454	0.0022	0.094	0.1625	0.0234	0.0066	0.0954	0.0253	0.0075	0.0052	0.0027	0.0025	0.0263	0.0257	0.0161	0.0695	0.0188	0.1015	0.0027
6	rs17194460	30131546	0.8	1.01658215824445	0.82	0.488512084344485	0.0158612868250497	0.814501518209793	0.0229	0.0264	0.0123	0.0033	0.1684	0.0152	0.016	0.0454	0.0022	0.094	0.1625	0.0234	0.0066	0.0954	0.0253	0.0075	0.0052	0.0027	0.0025	0.0263	0.0257	0.0161	0.0695	0.0188	0.1015	0.0027
6	rs17194474	30131711	0.8	1.01658215824445	0.82	0.488512084344485	0.0153999985646966	0.818495311399755	0.0229	0.0264	0.0123	0.0033	0.1685	0.0152	0.016	0.0454	0.0022	0.094	0.1626	0.0234	0.0066	0.0954	0.0253	0.0075	0.0052	0.0027	0.0025	0.0263	0.0257	0.0161	0.0695	0.0187	0.1015	0.0027
6	rs2074477	30132035	0.8	1.01658215824445	0.82	0.488512084344485	0.0138698509118458	0.810205124968189	0.0229	0.0264	0.0123	0.0032	0.1685	0.0152	0.016	0.0454	0.0022	0.094	0.1626	0.0234	0.0066	0.0954	0.0252	0.0075	0.0052	0.0027	0.0025	0.0263	0.0257	0.0161	0.0696	0.0186	0.1015	0.0027
6	rs2857449	30132625	0.8	1.01658215824445	0.82	0.488512084344485	0.0151660531542643	0.818341627919855	0.0229	0.0265	0.0123	0.0032	0.1686	0.0152	0.016	0.0454	0.0022	0.094	0.1626	0.0234	0.0065	0.0955	0.0252	0.0075	0.0052	0.0027	0.0025	0.0263	0.0257	0.0161	0.0696	0.0186	0.1015	0.0027
6	rs56866777	30134987	0.8	1.01658215824445	0.82	0.488512084344485	0.0159562161446095	0.832043113241892	0.0229	0.0265	0.0123	0.0032	0.1686	0.0152	0.016	0.0454	0.0022	0.0939	0.1626	0.0234	0.0064	0.0955	0.0252	0.0075	0.0052	0.0027	0.0026	0.0263	0.0257	0.0162	0.0696	0.0186	0.1015	0.0027
6	rs9368624	30135977	0.8	1.01658215824445	0.82	0.488512084344485	0.0161547129880685	0.844863565507892	0.0229	0.0265	0.0123	0.0032	0.1687	0.0152	0.016	0.0454	0.0022	0.0939	0.1626	0.0233	0.0064	0.0955	0.0252	0.0075	0.0052	0.0027	0.0026	0.0263	0.0257	0.0162	0.0697	0.0186	0.1015	0.0027
6	rs34823152	30136302	0.8	1.01658215824445	0.82	0.488512084344485	0.0161768798220558	0.847649273747928	0.0229	0.0265	0.0123	0.0032	0.1687	0.0152	0.016	0.0453	0.0022	0.0939	0.1626	0.0233	0.0064	0.0955	0.0252	0.0075	0.0052	0.0027	0.0026	0.0263	0.0257	0.0162	0.0697	0.0186	0.1015	0.0027
6	rs929157	30137209	0.8	1.01658215824445	0.82	0.488512084344485	0.0158103437055719	0.826187205627193	0.0229	0.0264	0.0123	0.0033	0.1686	0.0152	0.016	0.0453	0.0022	0.0939	0.1626	0.0232	0.0064	0.0954	0.0252	0.0075	0.0053	0.0028	0.0026	0.0263	0.0258	0.0162	0.0697	0.0186	0.1016	0.0027
6	rs2523729	30137387	0.8	1.01658215824445	0.82	0.488512084344485	0.0155072132936231	0.822185534396143	0.0229	0.0264	0.0123	0.0033	0.1686	0.0152	0.016	0.0454	0.0022	0.0939	0.1626	0.0232	0.0064	0.0954	0.0251	0.0075	0.0052	0.0028	0.0026	0.0263	0.0258	0.0162	0.0697	0.0186	0.1016	0.0027
6	rs2074476	30137863	0.8	1.01658215824445	0.82	0.488512084344485	0.0151872117464612	0.821108858898704	0.0229	0.0264	0.0123	0.0033	0.1686	0.0152	0.016	0.0453	0.0022	0.0938	0.1626	0.0232	0.0064	0.0954	0.0251	0.0075	0.0052	0.0028	0.0026	0.0263	0.0258	0.0162	0.0697	0.0186	0.1016	0.0027
6	rs2074475	30137890	0.8	1.01658215824445	0.81	0.53874877155386	0.0151167677991238	0.828805883414628	0.0229	0.0264	0.0123	0.0033	0.1686	0.0152	0.016	0.0454	0.0022	0.0938	0.1626	0.0232	0.0064	0.0955	0.0251	0.0075	0.0053	0.0028	0.0026	0.0263	0.0258	0.0162	0.0697	0.0186	0.1016	0.0027
6	rs1029239	30138162	0.8	1.01658215824445	0.81	0.53874877155386	0.0148999255778571	0.833277037244739	0.0229	0.0264	0.0123	0.0033	0.1686	0.0152	0.016	0.0453	0.0022	0.0937	0.1626	0.0232	0.0064	0.0955	0.0251	0.0075	0.0053	0.0028	0.0026	0.0263	0.0258	0.0162	0.0697	0.0186	0.1015	0.0027
6	rs1029237	30138662	0.8	1.01658215824445	0.81	0.53874877155386	0.0151449163459716	0.844090095662569	0.023	0.0265	0.0123	0.0033	0.1686	0.0152	0.0159	0.0453	0.0022	0.0935	0.1626	0.0232	0.0064	0.0956	0.0252	0.0075	0.0053	0.0028	0.0026	0.0263	0.0258	0.0163	0.0698	0.0186	0.1015	0.0027
6	rs929156	30139699	0.8	1.01658215824445	0.81	0.53874877155386	0.0153501526832686	0.845946670345196	0.023	0.0265	0.0123	0.0033	0.1686	0.0152	0.0159	0.0453	0.0022	0.0935	0.1626	0.0232	0.0064	0.0956	0.0252	0.0075	0.0053	0.0028	0.0026	0.0263	0.0258	0.0163	0.0698	0.0186	0.1015	0.0027
6	rs6905949	30140525	0.8	1.01658215824445	0.81	0.53874877155386	0.0147681644136467	0.836517902783271	0.023	0.0265	0.0124	0.0033	0.1686	0.0152	0.0159	0.0452	0.0022	0.0934	0.1624	0.0232	0.0064	0.0956	0.0252	0.0075	0.0053	0.0028	0.0027	0.0263	0.0258	0.0163	0.0698	0.0186	0.1015	0.0027
6	rs2844787	30140913	0.8	1.01658215824445	0.81	0.53874877155386	0.0146853922665053	0.836517902783271	0.023	0.0265	0.0124	0.0033	0.1686	0.0152	0.0159	0.0452	0.0023	0.0934	0.1624	0.0232	0.0064	0.0957	0.0252	0.0075	0.0053	0.0028	0.0027	0.0264	0.0258	0.0163	0.0698	0.0186	0.1015	0.0027
6	rs9380156	30141042	0.8	1.01658215824445	0.81	0.53874877155386	0.0148443416638628	0.835746030058621	0.023	0.0265	0.0124	0.0033	0.1686	0.0152	0.0159	0.0452	0.0023	0.0935	0.1624	0.0232	0.0065	0.0956	0.0251	0.0075	0.0053	0.0028	0.0027	0.0264	0.0258	0.0163	0.0699	0.0186	0.1015	0.0027
6	rs757257	30142458	0.8	1.01658215824445	0.81	0.53874877155386	0.0145618785653919	0.829422295009096	0.023	0.0265	0.0124	0.0033	0.1686	0.0152	0.0159	0.0452	0.0022	0.0935	0.1624	0.0232	0.0064	0.0957	0.0252	0.0075	0.0053	0.0028	0.0027	0.0264	0.0258	0.0163	0.0698	0.0186	0.1015	0.0027
6	rs957765	30142690	0.8	1.01658215824445	0.81	0.53874877155386	0.0146441351984213	0.827881445981671	0.023	0.0265	0.0124	0.0033	0.1686	0.0152	0.0159	0.0452	0.0022	0.0935	0.1624	0.0232	0.0064	0.0957	0.0252	0.0075	0.0053	0.0028	0.0027	0.0264	0.0258	0.0163	0.0698	0.0186	0.1016	0.0027
6	rs2394737	30142999	0.8	1.01658215824445	0.81	0.53874877155386	0.0147819932612403	0.83034709218031	0.023	0.0265	0.0124	0.0033	0.1686	0.0152	0.0159	0.0452	0.0022	0.0935	0.1624	0.0232	0.0064	0.0957	0.0252	0.0075	0.0052	0.0028	0.0027	0.0264	0.0258	0.0163	0.0698	0.0186	0.1016	0.0027
6	rs2844786	30144420	0.8	1.01658215824445	0.81	0.53874877155386	0.013955819890779	0.821108858898704	0.0229	0.0264	0.0123	0.0033	0.1686	0.0151	0.0159	0.0452	0.0022	0.0935	0.1625	0.0232	0.0064	0.0957	0.0252	0.0075	0.0052	0.0028	0.0027	0.0265	0.0258	0.0163	0.0698	0.0186	0.1016	0.0027
6	rs9261539	30145083	0.8	1.01658215824445	0.81	0.53874877155386	0.013764583620269	0.820647517334514	0.0229	0.0264	0.0123	0.0032	0.1686	0.0151	0.0158	0.0452	0.0022	0.0936	0.1625	0.0231	0.0064	0.0957	0.0252	0.0075	0.0052	0.0028	0.0027	0.0265	0.0258	0.0163	0.0698	0.0185	0.1016	0.0026
6	rs7774730	30145740	0.8	1.01658215824445	0.81	0.53874877155386	0.0135947920053681	0.820955072321488	0.0229	0.0264	0.0123	0.0032	0.1686	0.0151	0.0158	0.0452	0.0022	0.0936	0.1625	0.0231	0.0064	0.0957	0.0252	0.0075	0.0052	0.0028	0.0027	0.0265	0.0258	0.0163	0.0698	0.0185	0.1017	0.0027
6	rs2844782	30150043	0.8	1.01658215824445	0.81	0.53874877155386	0.0135753013571748	0.817726954759765	0.0229	0.0264	0.0123	0.0032	0.1686	0.0151	0.0158	0.0452	0.0022	0.0936	0.1625	0.0231	0.0064	0.0957	0.0252	0.0074	0.0052	0.0028	0.0027	0.0265	0.0258	0.0163	0.0699	0.0185	0.1017	0.0027
6	rs2428504	30151370	0.8	1.01658215824445	0.81	0.53874877155386	0.0132343824593935	0.808671863291069	0.0229	0.0264	0.0123	0.0032	0.1686	0.0151	0.0158	0.0453	0.0022	0.0936	0.1625	0.0231	0.0064	0.0958	0.0252	0.0074	0.0052	0.0028	0.0027	0.0265	0.0258	0.0163	0.0699	0.0185	0.1018	0.0027
6	rs9366754	30152033	0.8	1.01658215824445	0.81	0.53874877155386	0.0127505004927421	0.801320784967719	0.0229	0.0264	0.0123	0.0032	0.1686	0.0151	0.0158	0.0453	0.0022	0.0936	0.1625	0.0231	0.0063	0.0958	0.0252	0.0074	0.0052	0.0027	0.0027	0.0265	0.0258	0.0162	0.0699	0.0185	0.1018	0.0027
6	rs7843	30152367	0.8	1.01658215824445	0.81	0.53874877155386	0.0127009950779859	0.799638171205296	0.0229	0.0264	0.0123	0.0032	0.1686	0.0151	0.0158	0.0453	0.0022	0.0936	0.1625	0.0231	0.0063	0.0958	0.0252	0.0074	0.0052	0.0027	0.0027	0.0265	0.0258	0.0162	0.0699	0.0185	0.1019	0.0027
6	rs1042338	30152789	0.8	1.01658215824445	0.81	0.53874877155386	0.011887058600976	0.799179407023633	0.0229	0.0264	0.0123	0.0032	0.1686	0.0151	0.0158	0.0453	0.0022	0.0936	0.1625	0.0231	0.0063	0.0958	0.0252	0.0074	0.0052	0.0027	0.0027	0.0265	0.0258	0.0162	0.0699	0.0185	0.1019	0.0027
6	rs2517623	30152961	0.8	1.01658215824445	0.81	0.53874877155386	0.0119814270853116	0.796580801677904	0.0229	0.0264	0.0123	0.0032	0.1686	0.0151	0.0157	0.0453	0.0022	0.0936	0.1625	0.0231	0.0063	0.0958	0.0252	0.0074	0.0052	0.0027	0.0027	0.0265	0.0258	0.0162	0.0699	0.0185	0.1019	0.0027
6	rs2106072	30153363	0.8	1.01658215824445	0.81	0.53874877155386	0.0118459479806977	0.785442656958849	0.0229	0.0264	0.0123	0.0032	0.1686	0.0151	0.0157	0.0453	0.0022	0.0936	0.1625	0.0231	0.0063	0.0959	0.0252	0.0074	0.0052	0.0027	0.0027	0.0265	0.0258	0.0162	0.0699	0.0185	0.1019	0.0027
6	rs16897204	30154049	0.8	1.01658215824445	0.81	0.53874877155386	0.0123221794071492	0.786052097290542	0.0229	0.0264	0.0123	0.0032	0.1686	0.0151	0.0157	0.0453	0.0022	0.0936	0.1625	0.0231	0.0063	0.0959	0.0252	0.0074	0.0052	0.0028	0.0027	0.0265	0.0258	0.0162	0.0699	0.0185	0.1019	0.0027
6	rs2074472	30156496	0.8	1.01658215824445	0.81	0.53874877155386	0.0123040664595469	0.788033476657395	0.0229	0.0264	0.0123	0.0032	0.1686	0.0151	0.0157	0.0453	0.0022	0.0936	0.1625	0.0231	0.0063	0.0959	0.0252	0.0074	0.0052	0.0028	0.0027	0.0265	0.0258	0.0162	0.0699	0.0185	0.1019	0.0027
6	rs2517618	30158127	0.8	1.01658215824445	0.81	0.53874877155386	0.0118400837447132	0.785595007553054	0.0229	0.0263	0.0123	0.0031	0.1685	0.0151	0.0157	0.0453	0.0022	0.0936	0.1625	0.0231	0.0063	0.0959	0.0252	0.0074	0.0052	0.0028	0.0027	0.0266	0.0258	0.0162	0.0699	0.0185	0.1019	0.0027
6	rs2284164	30159854	0.8	1.01658215824445	0.81	0.53874877155386	0.0127628993168652	0.790321007977761	0.0229	0.0263	0.0123	0.0031	0.1684	0.0151	0.0158	0.0453	0.0022	0.0935	0.1625	0.0231	0.0063	0.0959	0.0252	0.0074	0.0052	0.0029	0.0026	0.0266	0.0259	0.0163	0.0698	0.0185	0.102	0.0027
6	rs2284165	30160055	0.8	1.01658215824445	0.81	0.53874877155386	0.0134523427862518	0.795816848938744	0.0229	0.0263	0.0123	0.0032	0.1684	0.015	0.0158	0.0453	0.0022	0.0935	0.1625	0.0231	0.0063	0.0959	0.0252	0.0074	0.0052	0.0029	0.0026	0.0266	0.0259	0.0163	0.0698	0.0185	0.102	0.0027
6	rs4711211	30162809	0.8	1.01658215824445	0.81	0.53874877155386	0.0134781596710073	0.796733610951132	0.0229	0.0263	0.0123	0.0032	0.1684	0.015	0.0158	0.0453	0.0022	0.0936	0.1625	0.0231	0.0063	0.0959	0.0252	0.0074	0.0052	0.0029	0.0026	0.0266	0.0259	0.0163	0.0698	0.0185	0.102	0.0027
6	rs2523722	30165273	0.8	1.01658215824445	0.81	0.53874877155386	0.013510482589048	0.793373250261849	0.0229	0.0263	0.0123	0.0032	0.1684	0.015	0.0158	0.0453	0.0022	0.0936	0.1625	0.0231	0.0063	0.0959	0.0252	0.0074	0.0052	0.0029	0.0026	0.0266	0.0259	0.0163	0.0698	0.0185	0.102	0.0027
6	rs2517613	30165662	0.8	1.01658215824445	0.81	0.53874877155386	0.0135169540856743	0.793983999756385	0.0229	0.0263	0.0123	0.0032	0.1684	0.015	0.0158	0.0453	0.0022	0.0936	0.1625	0.0231	0.0063	0.0959	0.0252	0.0074	0.0052	0.0029	0.0026	0.0266	0.0259	0.0163	0.0698	0.0185	0.102	0.0027
6	rs2523721	30166266	0.8	1.01658215824445	0.81	0.53874877155386	0.0136468687916046	0.794136702784151	0.0229	0.0263	0.0123	0.0032	0.1684	0.015	0.0158	0.0453	0.0022	0.0936	0.1625	0.0231	0.0063	0.0959	0.0252	0.0074	0.0052	0.0029	0.0026	0.0266	0.0259	0.0163	0.0698	0.0185	0.102	0.0027
6	rs142601029	30166475	0.8	1.01658215824445	0.81	0.53874877155386	0.0136468687916046	0.793983999756385	0.0229	0.0263	0.0123	0.0032	0.1684	0.015	0.0158	0.0453	0.0022	0.0936	0.1625	0.0231	0.0063	0.0959	0.0252	0.0074	0.0052	0.0029	0.0026	0.0266	0.0259	0.0163	0.0698	0.0185	0.102	0.0027
6	rs2523720	30166886	0.8	1.01658215824445	0.81	0.53874877155386	0.0136468687916046	0.793678612483421	0.0229	0.0263	0.0123	0.0032	0.1684	0.015	0.0158	0.0453	0.0022	0.0936	0.1625	0.0231	0.0063	0.0959	0.0252	0.0074	0.0052	0.0029	0.0026	0.0266	0.0259	0.0163	0.0698	0.0185	0.102	0.0027
6	rs2523719	30168319	0.8	1.01658215824445	0.81	0.53874877155386	0.014411964115703	0.796122411304258	0.023	0.0263	0.0123	0.0032	0.1684	0.0151	0.0158	0.0453	0.0022	0.0935	0.1625	0.0232	0.0064	0.0959	0.0252	0.0074	0.0052	0.0029	0.0026	0.0266	0.0258	0.0163	0.0698	0.0185	0.102	0.0027
6	rs2239531	30168829	0.8	1.01658215824445	0.81	0.53874877155386	0.0145004110057559	0.803157219653106	0.023	0.0263	0.0123	0.0032	0.1684	0.0151	0.0158	0.0453	0.0022	0.0935	0.1624	0.0232	0.0064	0.0959	0.0252	0.0074	0.0052	0.003	0.0026	0.0266	0.0258	0.0163	0.0698	0.0185	0.102	0.0027
6	rs2517611	30169327	0.8	1.01658215824445	0.81	0.53874877155386	0.0145072312269362	0.804075771352214	0.023	0.0263	0.0123	0.0032	0.1684	0.0151	0.0158	0.0453	0.0022	0.0935	0.1624	0.0232	0.0064	0.0959	0.0252	0.0074	0.0052	0.003	0.0026	0.0266	0.0258	0.0163	0.0698	0.0185	0.102	0.0027
6	rs4476873	30171881	0.8	1.01658215824445	0.81	0.53874877155386	0.014425545242165	0.803310296136216	0.023	0.0263	0.0123	0.0032	0.1684	0.0151	0.0158	0.0453	0.0022	0.0935	0.1625	0.0231	0.0064	0.0959	0.0252	0.0074	0.0052	0.003	0.0026	0.0267	0.0259	0.0162	0.0698	0.0185	0.102	0.0027
6	rs2284168	30172233	0.8	1.01658215824445	0.81	0.53874877155386	0.0144935931599241	0.804382004723605	0.023	0.0263	0.0123	0.0032	0.1684	0.0151	0.0158	0.0453	0.0022	0.0935	0.1625	0.0231	0.0064	0.0959	0.0252	0.0074	0.0052	0.003	0.0026	0.0267	0.0259	0.0162	0.0698	0.0185	0.102	0.0027
6	rs2284169	30172385	0.8	1.01658215824445	0.81	0.53874877155386	0.0144935931599241	0.804382004723605	0.023	0.0263	0.0123	0.0032	0.1684	0.0151	0.0158	0.0453	0.0022	0.0935	0.1625	0.0231	0.0064	0.0959	0.0252	0.0074	0.0052	0.003	0.0026	0.0267	0.0259	0.0162	0.0698	0.0185	0.102	0.0027
6	rs971570	30172513	0.8	1.01658215824445	0.81	0.53874877155386	0.0144935931599241	0.804382004723605	0.023	0.0263	0.0123	0.0032	0.1684	0.0151	0.0158	0.0453	0.0022	0.0935	0.1625	0.0231	0.0064	0.0959	0.0252	0.0074	0.0052	0.003	0.0026	0.0267	0.0259	0.0162	0.0698	0.0185	0.102	0.0027
6	rs9261564	30174590	0.8	1.01658215824445	0.81	0.53874877155386	0.014425545242165	0.802238890773688	0.023	0.0263	0.0123	0.0032	0.1684	0.0151	0.0158	0.0453	0.0022	0.0935	0.1624	0.0231	0.0064	0.0959	0.0252	0.0074	0.0052	0.003	0.0026	0.0267	0.0259	0.0162	0.0698	0.0185	0.102	0.0027
6	rs885912	30174633	0.8	1.01658215824445	0.81	0.53874877155386	0.0144187534940853	0.804841401128172	0.023	0.0263	0.0123	0.0032	0.1684	0.0151	0.0158	0.0453	0.0022	0.0935	0.1624	0.0231	0.0064	0.0959	0.0252	0.0074	0.0052	0.003	0.0026	0.0267	0.0259	0.0162	0.0698	0.0185	0.102	0.0027
6	rs116704294	30175722	0.8	1.01658215824445	0.81	0.53874877155386	0.0146510054106191	0.819878735896994	0.023	0.0263	0.0123	0.0032	0.1683	0.0151	0.0158	0.0453	0.0022	0.0935	0.1624	0.0231	0.0064	0.0959	0.0252	0.0074	0.0052	0.003	0.0026	0.0267	0.0259	0.0162	0.0698	0.0185	0.102	0.0027
6	rs3132672	30175847	0.8	1.01658215824445	0.81	0.53874877155386	0.0146578780085168	0.819724997795154	0.023	0.0263	0.0123	0.0032	0.1683	0.0151	0.0158	0.0453	0.0022	0.0935	0.1624	0.0231	0.0064	0.0959	0.0252	0.0075	0.0052	0.0031	0.0026	0.0267	0.0258	0.0162	0.0697	0.0185	0.1019	0.0027
6	rs10947058	30176122	0.8	1.01658215824445	0.81	0.53874877155386	0.0146578780085168	0.819724997795154	0.023	0.0263	0.0123	0.0032	0.1683	0.0151	0.0158	0.0453	0.0022	0.0935	0.1624	0.0231	0.0064	0.0959	0.0252	0.0075	0.0052	0.0031	0.0026	0.0267	0.0258	0.0162	0.0697	0.0185	0.1019	0.0027
6	rs3132671	30178287	0.8	1.01658215824445	0.81	0.53874877155386	0.0146510054106191	0.818956398276899	0.023	0.0263	0.0123	0.0032	0.1683	0.0151	0.0158	0.0453	0.0022	0.0935	0.1624	0.0231	0.0064	0.0959	0.0252	0.0075	0.0052	0.0031	0.0026	0.0267	0.0258	0.0162	0.0697	0.0185	0.1019	0.0027
6	rs3130383	30179026	0.8	1.01658215824445	0.81	0.53874877155386	0.0146578780085168	0.819724997795154	0.023	0.0263	0.0123	0.0032	0.1683	0.0151	0.0158	0.0453	0.0022	0.0935	0.1624	0.0231	0.0064	0.0959	0.0252	0.0075	0.0052	0.0031	0.0026	0.0267	0.0258	0.0162	0.0697	0.0185	0.1019	0.0027
6	rs3130384	30179152	0.8	1.01658215824445	0.81	0.53874877155386	0.0146578780085168	0.819724997795154	0.023	0.0263	0.0123	0.0032	0.1683	0.0151	0.0158	0.0453	0.0022	0.0935	0.1624	0.0231	0.0064	0.0959	0.0252	0.0075	0.0052	0.0031	0.0026	0.0267	0.0258	0.0162	0.0697	0.0185	0.1019	0.0027
6	rs2844775	30179422	0.8	1.01658215824445	0.81	0.53874877155386	0.0146578780085168	0.819724997795154	0.023	0.0263	0.0123	0.0032	0.1683	0.0151	0.0158	0.0453	0.0022	0.0935	0.1624	0.0231	0.0064	0.0959	0.0252	0.0075	0.0052	0.0031	0.0026	0.0267	0.0258	0.0162	0.0697	0.0185	0.1019	0.0027
6	rs3130386	30180246	0.8	1.01658215824445	0.81	0.53874877155386	0.0146578780085168	0.819571265757855	0.023	0.0263	0.0123	0.0032	0.1683	0.0151	0.0158	0.0453	0.0022	0.0935	0.1624	0.0231	0.0064	0.0959	0.0252	0.0075	0.0052	0.0031	0.0026	0.0267	0.0258	0.0162	0.0697	0.0185	0.1019	0.0027
6	rs11961294	30180280	0.8	1.01658215824445	0.81	0.53874877155386	0.0146578780085168	0.818341627919855	0.023	0.0263	0.0123	0.0032	0.1683	0.0151	0.0158	0.0453	0.0022	0.0935	0.1624	0.0231	0.0064	0.0959	0.0252	0.0075	0.0052	0.0031	0.0026	0.0267	0.0258	0.0162	0.0697	0.0185	0.1019	0.0027
6	rs3094614	30181275	0.8	1.01658215824445	0.81	0.53874877155386	0.0146578780085168	0.819110106044624	0.023	0.0263	0.0123	0.0032	0.1683	0.0151	0.0158	0.0453	0.0022	0.0935	0.1624	0.0231	0.0064	0.0959	0.0252	0.0075	0.0052	0.0031	0.0026	0.0267	0.0258	0.0163	0.0697	0.0185	0.1019	0.0027
6	rs9378221	30181834	0.8	1.01658215824445	0.81	0.53874877155386	0.0146166781972164	0.824955488028651	0.023	0.0263	0.0123	0.0032	0.1682	0.0151	0.0158	0.0453	0.0022	0.0934	0.1623	0.0231	0.0064	0.0958	0.0252	0.0075	0.0052	0.0032	0.0026	0.0267	0.0259	0.0163	0.0697	0.0186	0.1019	0.0027
6	rs1345229	30182395	0.8	1.01658215824445	0.81	0.53874877155386	0.0147267353044014	0.820801291799713	0.023	0.0263	0.0123	0.0032	0.1682	0.0151	0.0158	0.0453	0.0022	0.0934	0.1623	0.0231	0.0064	0.0958	0.0252	0.0075	0.0052	0.0032	0.0026	0.0267	0.0259	0.0163	0.0697	0.0186	0.1019	0.0027
6	rs3132668	30187164	0.8	1.01658215824445	0.81	0.53874877155386	0.0148096796957476	0.822954769736329	0.023	0.0263	0.0123	0.0032	0.1682	0.0151	0.0158	0.0453	0.0022	0.0934	0.1623	0.0231	0.0064	0.0958	0.0252	0.0075	0.0052	0.0032	0.0026	0.0267	0.0259	0.0163	0.0697	0.0186	0.1019	0.0027
6	rs3094132	30187434	0.8	1.01658215824445	0.81	0.53874877155386	0.0146647529925839	0.819724997795154	0.0231	0.0263	0.0123	0.0032	0.1683	0.0151	0.0158	0.0453	0.0022	0.0934	0.1623	0.0231	0.0064	0.0958	0.0252	0.0075	0.0051	0.0031	0.0026	0.0267	0.0259	0.0163	0.0697	0.0186	0.1019	0.0027
6	rs3130388	30188158	0.8	1.01658215824445	0.81	0.53874877155386	0.0146441351984213	0.819110106044624	0.0231	0.0263	0.0123	0.0032	0.1683	0.0151	0.0158	0.0453	0.0022	0.0935	0.1623	0.0231	0.0064	0.0959	0.0252	0.0075	0.0051	0.0031	0.0026	0.0267	0.0259	0.0163	0.0697	0.0186	0.1019	0.0027
6	rs3130391	30190640	0.8	1.01658215824445	0.81	0.53874877155386	0.0146304019292417	0.819571265757855	0.0231	0.0263	0.0123	0.0032	0.1683	0.0151	0.0158	0.0453	0.0022	0.0935	0.1623	0.0231	0.0064	0.0958	0.0252	0.0075	0.0051	0.0031	0.0026	0.0267	0.0259	0.0163	0.0697	0.0186	0.1019	0.0027
6	rs3132667	30191587	0.8	1.01658215824445	0.81	0.53874877155386	0.0131771299102935	0.809285094258294	0.0231	0.0264	0.0123	0.0032	0.1683	0.0151	0.0158	0.0453	0.0022	0.0935	0.1624	0.0231	0.0064	0.0959	0.0252	0.0075	0.0051	0.0027	0.0026	0.0267	0.0259	0.0163	0.0697	0.0186	0.1019	0.0028
6	rs9261578	30192467	0.8	1.01658215824445	0.81	0.53874877155386	0.013311007108621	0.808978466484554	0.0231	0.0264	0.0123	0.0032	0.1683	0.0151	0.0158	0.0453	0.0022	0.0935	0.1624	0.0231	0.0064	0.0959	0.0252	0.0074	0.0051	0.0027	0.0026	0.0267	0.0259	0.0163	0.0697	0.0186	0.1019	0.0028
6	rs3132666	30193513	0.8	1.01658215824445	0.81	0.53874877155386	0.0133238099252066	0.806219923748871	0.0231	0.0264	0.0123	0.0032	0.1683	0.0151	0.0158	0.0453	0.0022	0.0935	0.1624	0.0231	0.0064	0.0959	0.0252	0.0074	0.0051	0.0027	0.0026	0.0267	0.0259	0.0163	0.0697	0.0186	0.1019	0.0028
6	rs1264691	30193874	0.8	1.01658215824445	0.81	0.53874877155386	0.0133366219066871	0.806679542319576	0.0231	0.0264	0.0123	0.0032	0.1683	0.0151	0.0158	0.0453	0.0022	0.0935	0.1624	0.0231	0.0064	0.0959	0.0252	0.0074	0.0051	0.0027	0.0026	0.0267	0.0259	0.0163	0.0697	0.0186	0.1019	0.0028
6	rs3094140	30196313	0.8	1.01658215824445	0.81	0.53874877155386	0.0133302147700975	0.805454016133735	0.0231	0.0264	0.0123	0.0032	0.1683	0.0151	0.0158	0.0453	0.0022	0.0935	0.1624	0.0231	0.0064	0.0959	0.0252	0.0074	0.0051	0.0027	0.0026	0.0267	0.0259	0.0163	0.0697	0.0186	0.1019	0.0028
6	rs3129690	30196855	0.8	1.01658215824445	0.81	0.53874877155386	0.0133302147700975	0.805454016133735	0.0231	0.0264	0.0123	0.0032	0.1683	0.0151	0.0158	0.0453	0.0022	0.0935	0.1624	0.0231	0.0064	0.0959	0.0252	0.0074	0.0051	0.0027	0.0026	0.0267	0.0259	0.0163	0.0697	0.0186	0.1019	0.0028
6	rs3094138	30199016	0.8	1.01658215824445	0.81	0.53874877155386	0.0133430313354484	0.806219923748871	0.0231	0.0264	0.0123	0.0032	0.1683	0.0151	0.0158	0.0453	0.0022	0.0934	0.1624	0.0231	0.0065	0.0959	0.0252	0.0074	0.0051	0.0027	0.0026	0.0267	0.0259	0.0163	0.0697	0.0186	0.1019	0.0028
6	rs1573295	30199067	0.8	1.01658215824445	0.81	0.53874877155386	0.0132982134531361	0.804841401128172	0.0231	0.0264	0.0123	0.0032	0.1683	0.0151	0.0158	0.0453	0.0022	0.0934	0.1624	0.0231	0.0065	0.0959	0.0252	0.0074	0.0051	0.0027	0.0026	0.0267	0.0259	0.0163	0.0697	0.0186	0.1019	0.0028
6	rs1013518	30199512	0.8	1.01658215824445	0.81	0.53874877155386	0.0132982134531361	0.804841401128172	0.0231	0.0264	0.0123	0.0032	0.1683	0.0151	0.0158	0.0453	0.0022	0.0934	0.1624	0.0231	0.0065	0.0959	0.0252	0.0074	0.0051	0.0027	0.0026	0.0267	0.0259	0.0163	0.0697	0.0186	0.1019	0.0028
6	rs3094137	30200873	0.8	1.01658215824445	0.81	0.53874877155386	0.0132471303663028	0.803769562710414	0.0231	0.0264	0.0123	0.0032	0.1683	0.0151	0.0158	0.0453	0.0022	0.0934	0.1624	0.0231	0.0065	0.0959	0.0252	0.0074	0.0051	0.0027	0.0026	0.0267	0.0259	0.0163	0.0697	0.0186	0.1019	0.0028
6	rs916571	30201955	0.8	1.01658215824445	0.81	0.53874877155386	0.013151743641554	0.80055586738278	0.0231	0.0264	0.0123	0.0032	0.1683	0.0151	0.0158	0.0453	0.0022	0.0934	0.1624	0.0231	0.0065	0.096	0.0252	0.0074	0.0051	0.0027	0.0026	0.0267	0.0259	0.0163	0.0697	0.0186	0.102	0.0028
6	rs916568	30202052	0.8	1.01658215824445	0.81	0.53874877155386	0.0131200620663282	0.797803450489987	0.0231	0.0264	0.0123	0.0032	0.1683	0.0151	0.0158	0.0453	0.0022	0.0934	0.1624	0.0231	0.0065	0.096	0.0252	0.0074	0.0051	0.0027	0.0026	0.0267	0.0259	0.0163	0.0697	0.0186	0.102	0.0028
6	rs3132674	30202429	0.8	1.01658215824445	0.81	0.53874877155386	0.0143916101940293	0.801167789038929	0.0231	0.0264	0.0122	0.0034	0.1683	0.015	0.0157	0.0453	0.0022	0.0934	0.1624	0.0231	0.0065	0.096	0.0252	0.0074	0.0051	0.0027	0.0026	0.0267	0.0258	0.0163	0.0697	0.0185	0.102	0.0028
6	rs885916	30202571	0.8	1.01658215824445	0.81	0.53874877155386	0.0154428185991502	0.803004149359432	0.0231	0.0264	0.0122	0.0034	0.1683	0.015	0.0157	0.0453	0.0022	0.0933	0.1624	0.0231	0.0065	0.0961	0.0252	0.0074	0.0051	0.0027	0.0026	0.0267	0.0258	0.0163	0.0698	0.0185	0.102	0.0028
6	rs885915	30202715	0.8	1.01658215824445	0.81	0.53874877155386	0.0160221810903095	0.800096991335639	0.0232	0.0264	0.0121	0.0035	0.1682	0.015	0.0157	0.0453	0.0022	0.0933	0.1624	0.0231	0.0065	0.0961	0.0252	0.0074	0.0051	0.0027	0.0026	0.0267	0.0258	0.0163	0.0698	0.0185	0.102	0.0028
6	rs2844780	30204526	0.8	1.01658215824445	0.81	0.53874877155386	0.0161325685133909	0.798262046634028	0.0232	0.0264	0.0121	0.0035	0.1682	0.015	0.0157	0.0453	0.0022	0.0933	0.1624	0.0231	0.0065	0.0961	0.0252	0.0074	0.0051	0.0027	0.0026	0.0267	0.0258	0.0163	0.0698	0.0185	0.102	0.0028
6	rs2844779	30205407	0.8	1.01658215824445	0.81	0.53874877155386	0.0153217228500692	0.808825161814699	0.0232	0.0265	0.012	0.0034	0.1679	0.0149	0.0157	0.0452	0.0022	0.0933	0.1622	0.0231	0.0065	0.0961	0.0251	0.0074	0.005	0.0027	0.0027	0.0266	0.0257	0.0164	0.0701	0.0185	0.1024	0.0028
6	rs10947061	30206659	0.8	1.01658215824445	0.81	0.53874877155386	0.0143848302897254	0.789863388378083	0.0232	0.0265	0.0119	0.0034	0.1677	0.0149	0.0157	0.0451	0.0022	0.0936	0.1622	0.023	0.0066	0.0963	0.0251	0.0074	0.005	0.0027	0.0027	0.0266	0.0256	0.0165	0.0703	0.0185	0.1025	0.0028
6	rs2844773	30207495	0.8	1.01658215824445	0.81	0.53874877155386	0.0147750776403632	0.801626795434755	0.0232	0.0265	0.0119	0.0034	0.1677	0.0149	0.0157	0.0451	0.0022	0.0936	0.1622	0.023	0.0066	0.0963	0.0251	0.0074	0.005	0.0027	0.0027	0.0266	0.0256	0.0165	0.0703	0.0185	0.1025	0.0028
6	rs2285802	30209099	0.8	1.01658215824445	0.81	0.53874877155386	0.0148582232398245	0.802698027345086	0.0233	0.0265	0.0119	0.0034	0.1677	0.0149	0.0157	0.0451	0.0022	0.0936	0.1622	0.023	0.0066	0.0963	0.0251	0.0074	0.005	0.0027	0.0027	0.0266	0.0256	0.0165	0.0703	0.0185	0.1025	0.0028
6	rs2508028	30209515	0.8	1.01658215824445	0.81	0.53874877155386	0.014296906790362	0.79994404507764	0.0233	0.0265	0.0119	0.0034	0.1677	0.0148	0.0157	0.0451	0.0022	0.0936	0.1622	0.023	0.0066	0.0963	0.0251	0.0073	0.005	0.0027	0.0027	0.0266	0.0256	0.0165	0.0704	0.0185	0.1025	0.0028
6	rs1362089	30209802	0.8	1.01658215824445	0.81	0.53874877155386	0.0143239176248309	0.802238890773688	0.0233	0.0265	0.0119	0.0034	0.1677	0.0148	0.0157	0.0451	0.0022	0.0936	0.1622	0.023	0.0066	0.0963	0.0251	0.0073	0.005	0.0027	0.0027	0.0266	0.0256	0.0165	0.0704	0.0185	0.1025	0.0028
6	rs9261588	30210807	0.8	1.01658215824445	0.81	0.53874877155386	0.0144391358493	0.804688262815214	0.0233	0.0265	0.0119	0.0034	0.1678	0.0148	0.0157	0.0451	0.0022	0.0936	0.1622	0.023	0.0066	0.0963	0.0251	0.0073	0.005	0.0027	0.0027	0.0266	0.0256	0.0165	0.0704	0.0185	0.1025	0.0028
6	rs3094636	30211755	0.8	1.01658215824445	0.81	0.53874877155386	0.0142362704979234	0.804994545617675	0.0233	0.0265	0.0119	0.0034	0.1678	0.0148	0.0157	0.0451	0.0022	0.0935	0.1622	0.023	0.0066	0.0963	0.0251	0.0073	0.005	0.0027	0.0027	0.0266	0.0256	0.0165	0.0704	0.0185	0.1025	0.0029
6	rs2523741	30211903	0.8	1.01658215824445	0.81	0.53874877155386	0.0141423267221658	0.803463378807584	0.0233	0.0265	0.0119	0.0034	0.1677	0.0148	0.0157	0.0451	0.0022	0.0935	0.1622	0.023	0.0066	0.0963	0.0251	0.0073	0.005	0.0027	0.0027	0.0266	0.0256	0.0165	0.0704	0.0185	0.1025	0.0029
6	rs9391805	30222020	0.8	1.01658215824445	0.81	0.53874877155386	0.0139293258768497	0.836517902783271	0.0235	0.0266	0.0117	0.0033	0.1675	0.0149	0.0157	0.0451	0.0022	0.0935	0.162	0.0231	0.0067	0.0963	0.0251	0.0074	0.005	0.0027	0.0028	0.0267	0.0254	0.0166	0.0704	0.0185	0.1025	0.0028
6	rs2844767	30222256	0.8	1.01658215824445	0.81	0.53874877155386	0.0137974156633859	0.831272104872195	0.0235	0.0266	0.0117	0.0033	0.1675	0.0149	0.0157	0.0451	0.0022	0.0935	0.1619	0.0231	0.0067	0.0963	0.0251	0.0074	0.005	0.0028	0.0028	0.0267	0.0254	0.0166	0.0704	0.0185	0.1025	0.0028
6	rs1579219	30224305	0.8	1.01658215824445	0.81	0.53874877155386	0.00965374514255966	0.823878051474912	0.0238	0.0265	0.0115	0.0032	0.1677	0.0148	0.0156	0.045	0.0022	0.0935	0.1618	0.023	0.0068	0.0965	0.0248	0.0074	0.0051	0.0028	0.003	0.0267	0.0254	0.0166	0.0706	0.0182	0.1023	0.0028
6	rs928824	30224889	0.8	1.01658215824445	0.82	0.488512084344485	0.00962863465279311	0.835746030058621	0.0239	0.0265	0.0115	0.0032	0.1678	0.0148	0.0156	0.045	0.0022	0.0935	0.1618	0.023	0.0068	0.0965	0.0248	0.0074	0.0051	0.0028	0.003	0.0267	0.0254	0.0166	0.0706	0.0182	0.1023	0.0028
6	rs962899	30226811	0.79	1.09022720934348	0.82	0.488512084344485	0.0093704105293581	0.817419654651433	0.024	0.0265	0.0115	0.0032	0.1678	0.0148	0.0156	0.045	0.0022	0.0935	0.1618	0.023	0.0068	0.0965	0.0248	0.0074	0.0051	0.0028	0.003	0.0267	0.0254	0.0166	0.0707	0.0182	0.1023	0.0028
6	rs2516713	30227246	0.79	1.09022720934348	0.82	0.488512084344485	0.00914156875845883	0.815729939140369	0.0238	0.0265	0.0115	0.0032	0.1678	0.0148	0.0156	0.045	0.0022	0.0935	0.1619	0.023	0.0068	0.0965	0.0248	0.0074	0.0051	0.0028	0.003	0.0267	0.0254	0.0166	0.0707	0.0182	0.1023	0.0028
6	rs2021107	30228138	0.79	1.09022720934348	0.82	0.488512084344485	0.00896442428279553	0.810818601505906	0.0239	0.0265	0.0115	0.0032	0.1678	0.0148	0.0156	0.045	0.0022	0.0935	0.1619	0.023	0.0068	0.0965	0.0247	0.0074	0.0051	0.0028	0.003	0.0267	0.0254	0.0166	0.0707	0.0182	0.1023	0.0028
6	rs2516708	30228721	0.79	1.09022720934348	0.82	0.488512084344485	0.00922384559933891	0.820493748927029	0.024	0.0265	0.0115	0.0032	0.1678	0.0147	0.0156	0.045	0.0022	0.0935	0.1619	0.023	0.0068	0.0965	0.0247	0.0074	0.0051	0.0028	0.003	0.0267	0.0253	0.0166	0.0707	0.0181	0.1023	0.0028
6	rs2523747	30228938	0.79	1.09022720934348	0.82	0.488512084344485	0.00914156875845883	0.818802696579419	0.024	0.0264	0.0115	0.0032	0.1678	0.0147	0.0156	0.045	0.0022	0.0935	0.1618	0.023	0.0068	0.0965	0.0247	0.0074	0.0051	0.0028	0.003	0.0267	0.0253	0.0167	0.0707	0.0181	0.1023	0.0028
6	rs2428507	30229306	0.79	1.09022720934348	0.82	0.488512084344485	0.00914156875845883	0.818802696579419	0.024	0.0264	0.0115	0.0032	0.1678	0.0147	0.0156	0.045	0.0022	0.0935	0.1618	0.023	0.0068	0.0965	0.0247	0.0074	0.0051	0.0028	0.003	0.0267	0.0253	0.0167	0.0707	0.0181	0.1023	0.0028
6	rs2516703	30229922	0.79	1.09022720934348	0.82	0.488512084344485	0.00914639307950853	0.818495311399755	0.024	0.0264	0.0115	0.0032	0.1678	0.0147	0.0156	0.045	0.0022	0.0935	0.1618	0.023	0.0068	0.0965	0.0247	0.0074	0.0051	0.0028	0.003	0.0267	0.0253	0.0167	0.0707	0.0181	0.1023	0.0028
6	rs2516702	30229990	0.79	1.09022720934348	0.82	0.488512084344485	0.00914156875845883	0.818495311399755	0.024	0.0264	0.0115	0.0032	0.1678	0.0147	0.0156	0.045	0.0022	0.0935	0.1618	0.023	0.0068	0.0965	0.0247	0.0074	0.0051	0.0028	0.003	0.0267	0.0253	0.0167	0.0707	0.0181	0.1023	0.0028
6	rs2523746	30230085	0.79	1.09022720934348	0.82	0.488512084344485	0.00914156875845883	0.818495311399755	0.024	0.0264	0.0115	0.0032	0.1678	0.0147	0.0156	0.045	0.0022	0.0935	0.1618	0.023	0.0068	0.0965	0.0247	0.0074	0.0051	0.0028	0.003	0.0267	0.0253	0.0167	0.0707	0.0181	0.1023	0.0028
6	rs2523745	30230128	0.79	1.09022720934348	0.82	0.488512084344485	0.00913674637117732	0.816190697576354	0.024	0.0264	0.0115	0.0032	0.1678	0.0147	0.0156	0.045	0.0022	0.0935	0.1619	0.023	0.0068	0.0965	0.0247	0.0074	0.0051	0.0028	0.003	0.0267	0.0253	0.0167	0.0707	0.0181	0.1023	0.0028
6	rs2844766	30230661	0.79	1.09022720934348	0.82	0.488512084344485	0.00905985077677722	0.816958750104297	0.024	0.0264	0.0115	0.0032	0.1678	0.0147	0.0156	0.045	0.0022	0.0935	0.1619	0.023	0.0069	0.0965	0.0247	0.0074	0.0051	0.0029	0.0031	0.0267	0.0252	0.0167	0.0707	0.0181	0.1023	0.0028
6	rs2516700	30231071	0.79	1.09022720934348	0.82	0.488512084344485	0.00905027352909418	0.816497900323068	0.024	0.0264	0.0115	0.0032	0.1678	0.0147	0.0156	0.045	0.0022	0.0935	0.1619	0.023	0.0069	0.0965	0.0247	0.0074	0.0051	0.0029	0.0031	0.0267	0.0252	0.0167	0.0707	0.0181	0.1023	0.0028
6	rs2516699	30231108	0.79	1.09022720934348	0.82	0.488512084344485	0.00917054370803715	0.819110106044624	0.024	0.0264	0.0115	0.0032	0.1678	0.0147	0.0156	0.045	0.0022	0.0935	0.1619	0.023	0.0069	0.0965	0.0247	0.0074	0.0052	0.0029	0.0031	0.0267	0.0252	0.0167	0.0707	0.0181	0.1023	0.0028
6	rs3094073	30231224	0.79	1.09022720934348	0.82	0.488512084344485	0.00904548779250911	0.817573301665339	0.0241	0.0264	0.0115	0.0032	0.1678	0.0147	0.0156	0.045	0.0022	0.0936	0.1619	0.023	0.0069	0.0966	0.0247	0.0074	0.0052	0.0029	0.0031	0.0267	0.0251	0.0167	0.0707	0.0181	0.1023	0.0028
6	rs3132659	30231330	0.79	1.09022720934348	0.82	0.488512084344485	0.00907423109176034	0.822185534396143	0.0241	0.0264	0.0115	0.0032	0.1678	0.0147	0.0156	0.045	0.0022	0.0936	0.1619	0.023	0.0069	0.0966	0.0247	0.0074	0.0052	0.0029	0.0031	0.0267	0.0251	0.0167	0.0707	0.0181	0.1023	0.0028
6	rs3132658	30231666	0.79	1.09022720934348	0.82	0.488512084344485	0.0090838276029692	0.823108634930969	0.0241	0.0264	0.0115	0.0032	0.1678	0.0147	0.0156	0.045	0.0022	0.0936	0.1619	0.023	0.0069	0.0966	0.0247	0.0074	0.0052	0.0029	0.0031	0.0267	0.0251	0.0167	0.0707	0.0181	0.1023	0.0028
6	rs3094072	30231755	0.79	1.09022720934348	0.82	0.488512084344485	0.0090838276029692	0.823108634930969	0.0241	0.0264	0.0115	0.0032	0.1678	0.0147	0.0156	0.045	0.0022	0.0936	0.1619	0.023	0.0069	0.0966	0.0247	0.0074	0.0052	0.0029	0.0031	0.0267	0.0251	0.0167	0.0707	0.0181	0.1023	0.0028
6	rs3094071	30231768	0.79	1.09022720934348	0.82	0.488512084344485	0.00905506119035767	0.823108634930969	0.0241	0.0264	0.0115	0.0032	0.1678	0.0147	0.0156	0.045	0.0022	0.0936	0.1619	0.023	0.0069	0.0966	0.0247	0.0074	0.0052	0.0029	0.0031	0.0267	0.0251	0.0167	0.0707	0.0181	0.1023	0.0028
6	rs3094070	30231829	0.79	1.09022720934348	0.82	0.488512084344485	0.00909343182628607	0.82433977381714	0.0241	0.0264	0.0115	0.0032	0.1678	0.0147	0.0156	0.045	0.0022	0.0936	0.1619	0.023	0.0069	0.0966	0.0247	0.0074	0.0052	0.0029	0.0031	0.0267	0.0251	0.0167	0.0707	0.0182	0.1022	0.0028
6	rs3130403	30232009	0.79	1.09022720934348	0.82	0.488512084344485	0.00910304376553841	0.82433977381714	0.0241	0.0264	0.0115	0.0032	0.1678	0.0147	0.0156	0.045	0.0022	0.0936	0.1619	0.023	0.0069	0.0966	0.0247	0.0074	0.0052	0.0029	0.0031	0.0267	0.0251	0.0167	0.0707	0.0182	0.1022	0.0028
6	rs3130404	30232250	0.79	1.09022720934348	0.81	0.53874877155386	0.00910785262983681	0.823878051474912	0.0241	0.0264	0.0115	0.0032	0.1678	0.0147	0.0156	0.045	0.0022	0.0936	0.1619	0.023	0.0069	0.0966	0.0247	0.0074	0.0052	0.0029	0.0031	0.0267	0.0251	0.0167	0.0707	0.0182	0.1022	0.0028
6	rs2516698	30232374	0.79	1.09022720934348	0.81	0.53874877155386	0.00910785262983681	0.823878051474912	0.0241	0.0264	0.0115	0.0032	0.1678	0.0147	0.0156	0.045	0.0022	0.0936	0.1619	0.023	0.0069	0.0966	0.0247	0.0074	0.0052	0.0029	0.0031	0.0267	0.0251	0.0167	0.0707	0.0182	0.1022	0.0028
6	rs3094630	30232436	0.79	1.09022720934348	0.81	0.53874877155386	0.00910785262983681	0.823878051474912	0.0241	0.0264	0.0115	0.0032	0.1678	0.0147	0.0156	0.045	0.0022	0.0936	0.1619	0.023	0.0069	0.0966	0.0247	0.0074	0.0052	0.0029	0.0031	0.0267	0.0251	0.0167	0.0707	0.0182	0.1022	0.0028
6	rs2516697	30232514	0.79	1.09022720934348	0.81	0.53874877155386	0.00888391451690264	0.823878051474912	0.0241	0.0264	0.0115	0.0032	0.1678	0.0147	0.0156	0.045	0.0022	0.0936	0.1619	0.023	0.0069	0.0966	0.0247	0.0074	0.0052	0.0029	0.0031	0.0267	0.0251	0.0167	0.0707	0.0182	0.1022	0.0028
6	rs3129701	30232672	0.79	1.09022720934348	0.81	0.53874877155386	0.00886976421627526	0.822800910582377	0.0241	0.0264	0.0115	0.0032	0.1678	0.0147	0.0156	0.045	0.0022	0.0936	0.1619	0.023	0.0069	0.0966	0.0247	0.0074	0.0052	0.0029	0.0031	0.0267	0.0251	0.0167	0.0707	0.0182	0.1022	0.0028
6	rs3129702	30232785	0.79	1.09022720934348	0.81	0.53874877155386	0.00886976421627526	0.822800910582377	0.0241	0.0264	0.0115	0.0032	0.1678	0.0147	0.0156	0.045	0.0022	0.0936	0.1619	0.023	0.0069	0.0966	0.0247	0.0074	0.0052	0.0029	0.0031	0.0267	0.0251	0.0167	0.0707	0.0182	0.1022	0.0028
6	rs3094629	30232953	0.79	1.09022720934348	0.81	0.53874877155386	0.00886976421627526	0.822647057470251	0.0241	0.0264	0.0115	0.0032	0.1678	0.0147	0.0156	0.045	0.0022	0.0936	0.1619	0.023	0.0069	0.0966	0.0247	0.0074	0.0052	0.0029	0.0031	0.0267	0.0251	0.0167	0.0707	0.0182	0.1022	0.0028
6	rs3132657	30233513	0.79	1.09022720934348	0.81	0.53874877155386	0.00879926983314694	0.819878735896994	0.0241	0.0264	0.0115	0.0032	0.1678	0.0147	0.0156	0.045	0.0022	0.0936	0.1619	0.023	0.0069	0.0966	0.0247	0.0074	0.0052	0.0029	0.0031	0.0267	0.0251	0.0167	0.0707	0.0182	0.1022	0.0028
6	rs3129703	30233558	0.79	1.09022720934348	0.8	0.592267592767429	0.00881333447012887	0.819878735896994	0.0241	0.0264	0.0115	0.0032	0.1678	0.0147	0.0156	0.045	0.0022	0.0936	0.1619	0.023	0.0069	0.0966	0.0247	0.0074	0.0052	0.0029	0.0031	0.0267	0.0251	0.0167	0.0707	0.0182	0.1023	0.0028
6	rs3130405	30234152	0.79	1.09022720934348	0.8	0.592267592767429	0.00878054357229002	0.818341627919855	0.0241	0.0264	0.0115	0.0032	0.1678	0.0147	0.0156	0.045	0.0022	0.0936	0.1619	0.023	0.0069	0.0966	0.0247	0.0074	0.0052	0.0029	0.0031	0.0267	0.0251	0.0167	0.0707	0.0182	0.1023	0.0028
6	rs3129831	30234627	0.79	1.09022720934348	0.8	0.592267592767429	0.00874784564816345	0.817726954759765	0.0241	0.0264	0.0115	0.0032	0.1678	0.0147	0.0156	0.045	0.0022	0.0936	0.1619	0.023	0.0069	0.0966	0.0247	0.0074	0.0052	0.0029	0.0031	0.0267	0.0251	0.0167	0.0707	0.0182	0.1023	0.0028
6	rs3129832	30234657	0.79	1.09022720934348	0.8	0.592267592767429	0.00870129528394335	0.816497900323068	0.0241	0.0264	0.0115	0.0031	0.1678	0.0147	0.0156	0.045	0.0022	0.0936	0.162	0.0229	0.0069	0.0965	0.0247	0.0074	0.0052	0.0029	0.0031	0.0267	0.0251	0.0167	0.0706	0.0182	0.1023	0.0028
6	rs3129704	30234700	0.79	1.09022720934348	0.8	0.592267592767429	0.00870129528394335	0.816497900323068	0.0241	0.0264	0.0115	0.0031	0.1678	0.0147	0.0156	0.045	0.0022	0.0936	0.162	0.0229	0.0069	0.0965	0.0247	0.0074	0.0052	0.0029	0.0031	0.0267	0.0251	0.0167	0.0706	0.0182	0.1023	0.0028
6	rs3129705	30234721	0.79	1.09022720934348	0.8	0.592267592767429	0.00870129528394335	0.816497900323068	0.0241	0.0264	0.0115	0.0031	0.1678	0.0147	0.0156	0.045	0.0022	0.0936	0.162	0.0229	0.0069	0.0965	0.0247	0.0074	0.0052	0.0029	0.0031	0.0267	0.0251	0.0167	0.0706	0.0182	0.1023	0.0028
6	rs2844763	30235184	0.79	1.09022720934348	0.8	0.592267592767429	0.00864568419233521	0.813273487900691	0.0241	0.0264	0.0115	0.0031	0.1678	0.0147	0.0156	0.045	0.0022	0.0936	0.162	0.0229	0.0069	0.0965	0.0247	0.0074	0.0052	0.0029	0.0031	0.0267	0.0251	0.0167	0.0706	0.0182	0.1023	0.0028
6	rs9378145	30236331	0.79	1.09022720934348	0.8	0.592267592767429	0.0086827280653887	0.815576365182048	0.0241	0.0263	0.0115	0.0031	0.1678	0.0147	0.0156	0.0451	0.0022	0.0936	0.1622	0.0229	0.0069	0.0965	0.0247	0.0074	0.0051	0.0028	0.003	0.0267	0.0252	0.0167	0.0706	0.0181	0.1023	0.0028
6	rs2844762	30236754	0.79	1.09022720934348	0.8	0.592267592767429	0.00842594391007055	0.805147696282548	0.024	0.0262	0.0115	0.0031	0.1678	0.0147	0.0156	0.0451	0.0022	0.0936	0.1623	0.0229	0.0069	0.0965	0.0247	0.0074	0.0051	0.0027	0.003	0.0267	0.0252	0.0167	0.0706	0.0181	0.1023	0.0028
6	rs2844759	30238884	0.8	1.01658215824445	0.8	0.592267592767429	0.00741512592799448	0.765842926999126	0.0234	0.0259	0.0115	0.0031	0.1677	0.0147	0.0156	0.0451	0.0022	0.0938	0.163	0.023	0.0069	0.0964	0.0247	0.0074	0.005	0.0027	0.0029	0.0267	0.0254	0.0168	0.0707	0.0181	0.1024	0.0028
6	rs1158763	30240074	0.8	1.01658215824445	0.8	0.592267592767429	0.00740690797420576	0.765236895203094	0.0234	0.0259	0.0115	0.0031	0.1677	0.0147	0.0156	0.0451	0.0022	0.0938	0.163	0.023	0.0069	0.0964	0.0247	0.0074	0.005	0.0027	0.0029	0.0267	0.0254	0.0168	0.0707	0.0181	0.1024	0.0028
6	rs2097773	30240926	0.8	1.01658215824445	0.8	0.592267592767429	0.00740690797420576	0.765388393416974	0.0234	0.0259	0.0115	0.0031	0.1677	0.0147	0.0156	0.0451	0.0022	0.0938	0.163	0.023	0.0069	0.0964	0.0247	0.0074	0.005	0.0027	0.0029	0.0267	0.0254	0.0168	0.0707	0.0181	0.1024	0.0028
6	rs968909	30244579	0.8	1.01658215824445	0.8	0.592267592767429	0.00741101607664447	0.763873703577582	0.0234	0.0259	0.0115	0.0031	0.1677	0.0147	0.0156	0.0452	0.0022	0.0938	0.163	0.023	0.0069	0.0964	0.0247	0.0074	0.005	0.0027	0.0029	0.0267	0.0254	0.0168	0.0707	0.0181	0.1024	0.0028
6	rs2516725	30245033	0.8	1.01658215824445	0.8	0.592267592767429	0.00740690797420576	0.764025143316452	0.0234	0.0259	0.0115	0.0031	0.1677	0.0147	0.0156	0.0452	0.0022	0.0938	0.163	0.023	0.0069	0.0964	0.0247	0.0074	0.005	0.0027	0.0029	0.0267	0.0254	0.0168	0.0707	0.0181	0.1024	0.0028
6	rs1264624	30255089	0.8	1.01658215824445	0.8	0.592267592767429	0.00737410605866103	0.763570843611694	0.0234	0.0259	0.0115	0.0031	0.1677	0.0147	0.0156	0.0452	0.0022	0.0938	0.163	0.023	0.0069	0.0964	0.0247	0.0074	0.005	0.0027	0.0029	0.0267	0.0254	0.0168	0.0707	0.0181	0.1024	0.0028
6	rs10484551	30256838	0.8	1.01658215824445	0.8	0.592267592767429	0.00728042167559341	0.759182303698702	0.0233	0.0258	0.0115	0.0031	0.1677	0.0147	0.0156	0.0452	0.0022	0.0938	0.1631	0.023	0.0069	0.0964	0.0247	0.0074	0.005	0.0027	0.0029	0.0267	0.0254	0.0168	0.0707	0.0181	0.1024	0.0028
6	rs2285799	30257693	0.8	1.01658215824445	0.8	0.592267592767429	0.00734549598495908	0.75344013706507	0.0232	0.0258	0.0115	0.0031	0.1677	0.0147	0.0156	0.0452	0.0022	0.0939	0.1632	0.023	0.0069	0.0964	0.0247	0.0074	0.005	0.0027	0.0029	0.0267	0.0255	0.0168	0.0707	0.0181	0.1024	0.0028
6	rs6915913	30257751	0.8	1.01658215824445	0.8	0.592267592767429	0.0071117083538296	0.720684354105279	0.0232	0.0258	0.0115	0.0031	0.1677	0.0147	0.0156	0.0452	0.0022	0.0939	0.1632	0.023	0.0069	0.0964	0.0247	0.0074	0.005	0.0027	0.0029	0.0267	0.0255	0.0168	0.0707	0.0181	0.1024	0.0028
6	rs1264620	30259356	0.8	1.01658215824445	0.8	0.592267592767429	0.00737410605866103	0.737623327531853	0.0232	0.0258	0.0115	0.0031	0.1677	0.0147	0.0156	0.0452	0.0022	0.0939	0.1632	0.023	0.0069	0.0964	0.0247	0.0074	0.005	0.0027	0.0028	0.0267	0.0255	0.0168	0.0707	0.0181	0.1024	0.0028
6	rs11752362	30260982	0.8	1.01658215824445	0.8	0.592267592767429	0.00748112178790731	0.743037953377709	0.0232	0.0258	0.0115	0.0031	0.1677	0.0147	0.0156	0.0452	0.0022	0.0939	0.1632	0.023	0.0069	0.0964	0.0247	0.0074	0.005	0.0027	0.0028	0.0267	0.0255	0.0168	0.0707	0.0181	0.1024	0.0028
6	rs1048664	30262512	0.8	1.01658215824445	0.8	0.592267592767429	0.00751844199314	0.74409180473269	0.0232	0.0258	0.0115	0.0031	0.1677	0.0147	0.0156	0.0452	0.0022	0.0939	0.1632	0.023	0.0069	0.0964	0.0247	0.0074	0.005	0.0027	0.0028	0.0267	0.0255	0.0168	0.0707	0.0181	0.1024	0.0028
6	rs1264616	30264307	0.8	1.01658215824445	0.8	0.592267592767429	0.00754340136393252	0.745597873680777	0.0232	0.0258	0.0115	0.0031	0.1677	0.0147	0.0156	0.0452	0.0022	0.0939	0.1632	0.023	0.0069	0.0964	0.0247	0.0074	0.005	0.0027	0.0028	0.0267	0.0255	0.0168	0.0707	0.0181	0.1024	0.0028
6	rs261950	30269561	0.8	1.01658215824445	0.8	0.592267592767429	0.00764387493784779	0.754950313613559	0.0232	0.0258	0.0115	0.0031	0.1677	0.0147	0.0156	0.0452	0.0022	0.0939	0.1632	0.023	0.007	0.0964	0.0247	0.0074	0.005	0.0027	0.0028	0.0267	0.0255	0.0168	0.0707	0.0181	0.1024	0.0028
6	rs59152891	30269923	0.8	1.01658215824445	0.8	0.592267592767429	0.00757260090238471	0.75510136747214	0.0232	0.0257	0.0115	0.0031	0.1677	0.0147	0.0156	0.0452	0.0022	0.0939	0.1632	0.023	0.0069	0.0964	0.0247	0.0074	0.005	0.0027	0.0028	0.0267	0.0255	0.0167	0.0707	0.0181	0.1024	0.0028
6	rs261949	30270080	0.8	1.01658215824445	0.8	0.592267592767429	0.00758932522513353	0.754497191514811	0.0232	0.0257	0.0115	0.0031	0.1677	0.0147	0.0156	0.0452	0.0022	0.0939	0.1632	0.023	0.0069	0.0964	0.0247	0.0074	0.005	0.0027	0.0028	0.0267	0.0255	0.0167	0.0707	0.0181	0.1024	0.0028
6	rs7770049	30270270	0.8	1.01658215824445	0.8	0.592267592767429	0.0076018870430778	0.754648225633612	0.0232	0.0257	0.0115	0.0031	0.1677	0.0147	0.0156	0.0452	0.0021	0.0939	0.1632	0.023	0.0069	0.0964	0.0247	0.0074	0.005	0.0027	0.0028	0.0267	0.0255	0.0167	0.0707	0.0181	0.1024	0.0028
6	rs261948	30270609	0.8	1.01658215824445	0.8	0.592267592767429	0.0076018870430778	0.754346163978504	0.0232	0.0258	0.0115	0.0031	0.1677	0.0147	0.0156	0.0452	0.0021	0.0939	0.1632	0.023	0.0069	0.0964	0.0247	0.0074	0.005	0.0027	0.0028	0.0267	0.0255	0.0167	0.0707	0.0181	0.1024	0.0028
6	rs261947	30271144	0.8	1.01658215824445	0.8	0.592267592767429	0.00760607785651896	0.75419514302598	0.0232	0.0258	0.0115	0.0031	0.1677	0.0147	0.0156	0.0452	0.0021	0.0939	0.1632	0.023	0.0069	0.0964	0.0247	0.0074	0.005	0.0027	0.0028	0.0267	0.0255	0.0167	0.0707	0.0181	0.1024	0.0028
6	rs261946	30271334	0.8	1.01658215824445	0.8	0.592267592767429	0.00757677933079723	0.75419514302598	0.0232	0.0258	0.0115	0.0031	0.1677	0.0147	0.0156	0.0452	0.0021	0.0939	0.1632	0.023	0.0069	0.0964	0.0247	0.0074	0.005	0.0027	0.0028	0.0267	0.0255	0.0167	0.0707	0.0181	0.1024	0.0028
6	rs4713310	30271792	0.8	1.01658215824445	0.8	0.592267592767429	0.00756007621960556	0.753893120877415	0.0232	0.0258	0.0115	0.0031	0.1677	0.0147	0.0156	0.0452	0.0021	0.0939	0.1632	0.023	0.0069	0.0964	0.0247	0.0074	0.005	0.0027	0.0028	0.0267	0.0255	0.0167	0.0707	0.0181	0.1024	0.0028
6	rs4713311	30272221	0.8	1.01658215824445	0.8	0.592267592767429	0.00741101607664447	0.74740603528593	0.0231	0.0257	0.0115	0.0031	0.1677	0.0147	0.0156	0.0452	0.0021	0.0939	0.1632	0.023	0.007	0.0964	0.0247	0.0074	0.005	0.0027	0.0028	0.0267	0.0255	0.0168	0.0707	0.0181	0.1024	0.0028
6	rs261945	30272417	0.8	1.01658215824445	0.8	0.592267592767429	0.00713163405068721	0.744242381624919	0.0229	0.0257	0.0115	0.0031	0.1677	0.0147	0.0156	0.0452	0.0021	0.0939	0.1633	0.0229	0.007	0.0963	0.0247	0.0074	0.005	0.0028	0.0028	0.0268	0.0255	0.0168	0.0707	0.0181	0.1024	0.0028
6	rs261943	30273371	0.8	1.01658215824445	0.8	0.592267592767429	0.00721176649970915	0.74409180473269	0.0229	0.0257	0.0115	0.0031	0.1678	0.0147	0.0156	0.0452	0.0021	0.0939	0.1634	0.023	0.007	0.0963	0.0247	0.0074	0.005	0.0028	0.0028	0.0268	0.0255	0.0168	0.0707	0.0181	0.1024	0.0028
6	rs9380167	30274461	0.8	1.01658215824445	0.8	0.592267592767429	0.00721981764834853	0.744694152320757	0.0229	0.0257	0.0115	0.0031	0.1678	0.0147	0.0156	0.0452	0.0021	0.0939	0.1634	0.0229	0.007	0.0963	0.0247	0.0074	0.005	0.0028	0.0028	0.0268	0.0255	0.0168	0.0707	0.0181	0.1024	0.0028
6	rs928822	30275246	0.8	1.01658215824445	0.8	0.592267592767429	0.00721176649970915	0.744242381624919	0.0229	0.0257	0.0115	0.0031	0.1678	0.0147	0.0156	0.0452	0.0021	0.0939	0.1634	0.023	0.007	0.0963	0.0247	0.0074	0.005	0.0028	0.0028	0.0268	0.0255	0.0168	0.0707	0.0181	0.1024	0.0028
6	rs1264608	30278112	0.8	1.01658215824445	0.8	0.592267592767429	0.00723594066953144	0.741984429402902	0.0229	0.0257	0.0115	0.0031	0.1677	0.0147	0.0156	0.0452	0.0021	0.0939	0.1634	0.0229	0.007	0.0963	0.0247	0.0074	0.005	0.0028	0.0028	0.0268	0.0255	0.0168	0.0708	0.0181	0.1024	0.0028
6	rs3130380	30279130	0.8	1.01658215824445	0.8	0.592267592767429	0.00723190732256627	0.74213491276711	0.0229	0.0257	0.0115	0.0031	0.1677	0.0147	0.0156	0.0452	0.0021	0.0939	0.1634	0.0229	0.007	0.0963	0.0247	0.0074	0.005	0.0027	0.0028	0.0268	0.0255	0.0168	0.0708	0.0181	0.1024	0.0028
6	rs9295843	30281234	0.8	1.01658215824445	0.8	0.592267592767429	0.00721981764834853	0.742285402820429	0.0229	0.0257	0.0115	0.0031	0.1677	0.0147	0.0156	0.0452	0.0021	0.0939	0.1634	0.023	0.007	0.0963	0.0247	0.0074	0.005	0.0027	0.0028	0.0268	0.0255	0.0168	0.0708	0.0181	0.1024	0.0028
6	rs9295844	30281402	0.8	1.01658215824445	0.8	0.592267592767429	0.00721981764834853	0.742736913101921	0.0229	0.0257	0.0115	0.0031	0.1677	0.0147	0.0156	0.0452	0.0021	0.0939	0.1634	0.023	0.007	0.0963	0.0247	0.0074	0.005	0.0027	0.0028	0.0268	0.0255	0.0168	0.0708	0.0181	0.1024	0.0028
6	rs3094065	30282332	0.8	1.01658215824445	0.8	0.592267592767429	0.00726826971338563	0.74213491276711	0.0229	0.0257	0.0115	0.0031	0.1677	0.0147	0.0156	0.0452	0.0021	0.0939	0.1634	0.0229	0.007	0.0963	0.0247	0.0074	0.005	0.0027	0.0028	0.0268	0.0255	0.0168	0.0708	0.0181	0.1024	0.0028
6	rs17472720	30283652	0.8	1.01658215824445	0.8	0.592267592767429	0.00726826971338563	0.743339020378402	0.0229	0.0257	0.0115	0.0031	0.1677	0.0147	0.0156	0.0452	0.0021	0.0939	0.1634	0.0229	0.007	0.0963	0.0247	0.0074	0.005	0.0027	0.0028	0.0268	0.0255	0.0168	0.0708	0.0181	0.1024	0.0028
6	rs6912771	30284375	0.8	1.01658215824445	0.8	0.592267592767429	0.00726422252464535	0.743188483538099	0.0229	0.0257	0.0115	0.0031	0.1677	0.0147	0.0156	0.0452	0.0021	0.0939	0.1634	0.0229	0.007	0.0963	0.0247	0.0074	0.005	0.0027	0.0028	0.0268	0.0255	0.0168	0.0708	0.0181	0.1024	0.0028
6	rs1473102	30285405	0.8	1.01658215824445	0.8	0.592267592767429	0.00727636928838647	0.739878365398472	0.0229	0.0257	0.0115	0.0031	0.1678	0.0147	0.0156	0.0452	0.0021	0.0939	0.1634	0.0229	0.007	0.0963	0.0247	0.0074	0.005	0.0027	0.0028	0.0268	0.0255	0.0168	0.0708	0.0181	0.1024	0.0028
6	rs34171662	30285524	0.8	1.01658215824445	0.8	0.592267592767429	0.00743982178973587	0.744844755888054	0.0229	0.0257	0.0115	0.0031	0.1678	0.0147	0.0156	0.0451	0.0021	0.0939	0.1634	0.0229	0.0069	0.0964	0.0247	0.0074	0.005	0.0027	0.0028	0.0268	0.0255	0.0168	0.0708	0.0181	0.1024	0.0028
6	rs1264585	30285650	0.8	1.01658215824445	0.8	0.592267592767429	0.00751013629776285	0.738825826273456	0.0229	0.0257	0.0116	0.0031	0.1678	0.0147	0.0156	0.0451	0.0021	0.0939	0.1633	0.0229	0.0069	0.0964	0.0247	0.0074	0.005	0.0028	0.0028	0.0268	0.0255	0.0168	0.0708	0.0181	0.1025	0.0028
6	rs6924453	30285955	0.8	1.01658215824445	0.8	0.592267592767429	0.00754340136393252	0.721132934644181	0.0229	0.0256	0.0116	0.0031	0.1678	0.0147	0.0156	0.0451	0.0021	0.094	0.1634	0.0229	0.0068	0.0964	0.0247	0.0074	0.005	0.0028	0.0027	0.0268	0.0255	0.0168	0.0708	0.0181	0.1025	0.0028
6	rs9366755	30286729	0.8	1.01658215824445	0.8	0.592267592767429	0.00755590485791778	0.72143202272451	0.0229	0.0256	0.0116	0.0031	0.1678	0.0147	0.0156	0.0451	0.0021	0.094	0.1634	0.0229	0.0068	0.0964	0.0247	0.0074	0.005	0.0028	0.0027	0.0268	0.0255	0.0168	0.0708	0.0181	0.1025	0.0028
6	rs6900042	30289271	0.8	1.01658215824445	0.8	0.592267592767429	0.00766071978199438	0.725322666051657	0.0229	0.0256	0.0117	0.0031	0.1678	0.0147	0.0156	0.0451	0.0021	0.0939	0.1635	0.0229	0.0069	0.0964	0.0247	0.0074	0.005	0.0028	0.0027	0.0268	0.0255	0.0168	0.0708	0.018	0.1025	0.0028
6	rs1264583	30293483	0.8	1.01658215824445	0.8	0.592267592767429	0.00750598609073272	0.735820387082667	0.0229	0.0256	0.0117	0.0031	0.1678	0.0147	0.0155	0.0451	0.0021	0.0939	0.1635	0.0229	0.0068	0.0964	0.0247	0.0074	0.005	0.0028	0.0027	0.0268	0.0255	0.0168	0.0708	0.018	0.1025	0.0028
6	rs1110464	30296071	0.8	1.01658215824445	0.8	0.592267592767429	0.00694210996449586	0.742435899561548	0.0228	0.0255	0.0118	0.0031	0.1678	0.0147	0.0155	0.0451	0.0021	0.094	0.1636	0.0229	0.0068	0.0963	0.0247	0.0074	0.0049	0.0028	0.0028	0.0268	0.0255	0.0168	0.0708	0.018	0.1025	0.0027
6	rs2057727	30297529	0.8	1.01658215824445	0.8	0.592267592767429	0.00689534069288042	0.738374838822801	0.0228	0.0255	0.0117	0.0031	0.1678	0.0147	0.0155	0.0451	0.0021	0.094	0.1636	0.0229	0.0068	0.0963	0.0247	0.0074	0.0049	0.0028	0.0028	0.0268	0.0255	0.0168	0.0709	0.018	0.1025	0.0027
6	rs3094067	30299245	0.8	1.01658215824445	0.8	0.592267592767429	0.00671830316259081	0.736271031231233	0.0228	0.0255	0.0117	0.0031	0.1678	0.0147	0.0155	0.045	0.0021	0.094	0.1636	0.0229	0.0068	0.0963	0.0247	0.0074	0.005	0.0028	0.0028	0.0268	0.0255	0.0168	0.071	0.018	0.1025	0.0027
6	rs12663184	30301600	0.8	1.01658215824445	0.8	0.592267592767429	0.00665377102296339	0.731617307058242	0.0228	0.0255	0.0117	0.0031	0.1678	0.0147	0.0155	0.045	0.0021	0.094	0.1636	0.0229	0.0068	0.0963	0.0247	0.0074	0.005	0.0028	0.0028	0.0268	0.0255	0.0168	0.0712	0.018	0.1025	0.0027
6	rs3778624	30302600	0.8	1.01658215824445	0.8	0.592267592767429	0.00660098688043376	0.726670505542486	0.0228	0.0255	0.0116	0.0031	0.1678	0.0147	0.0155	0.045	0.0021	0.094	0.1636	0.0229	0.0068	0.0963	0.0247	0.0074	0.005	0.0028	0.0028	0.0268	0.0255	0.0168	0.0713	0.018	0.1025	0.0027
6	rs3129837	30306306	0.8	1.01658215824445	0.8	0.592267592767429	0.00666512415572051	0.723975380510241	0.0229	0.0255	0.0116	0.0031	0.1678	0.0147	0.0155	0.045	0.0021	0.094	0.1636	0.0229	0.0068	0.0961	0.0247	0.0074	0.005	0.0028	0.0028	0.0268	0.0255	0.0168	0.0713	0.018	0.1024	0.0028
6	rs3129838	30306553	0.8	1.01658215824445	0.8	0.592267592767429	0.00660850762033289	0.722030281366403	0.0229	0.0255	0.0117	0.0031	0.1677	0.0146	0.0155	0.045	0.0021	0.0939	0.1637	0.0229	0.0068	0.0961	0.0247	0.0074	0.005	0.0028	0.0028	0.0268	0.0255	0.0168	0.0713	0.018	0.1024	0.0028
6	rs9380173	30309105	0.8	1.01658215824445	0.8	0.592267592767429	0.00630553532861031	0.697444384162763	0.0229	0.0255	0.0117	0.0031	0.1677	0.0146	0.0155	0.045	0.0021	0.094	0.1637	0.023	0.0068	0.0961	0.0247	0.0074	0.005	0.0028	0.0028	0.0268	0.0255	0.0168	0.0713	0.018	0.1024	0.0028
6	rs2074474	30309508	0.8	1.01658215824445	0.8	0.592267592767429	0.00624409103935081	0.69714754613583	0.0229	0.0255	0.0117	0.0031	0.1677	0.0146	0.0155	0.045	0.0021	0.094	0.1637	0.023	0.0068	0.0961	0.0247	0.0074	0.0049	0.0028	0.0028	0.0268	0.0255	0.0168	0.0713	0.018	0.1024	0.0028
6	rs2240058	30310500	0.8	1.01658215824445	0.8	0.592267592767429	0.00616169908052519	0.699077500661378	0.0229	0.0255	0.0117	0.0031	0.1677	0.0146	0.0155	0.045	0.0021	0.094	0.1637	0.023	0.0068	0.0961	0.0247	0.0074	0.0049	0.0028	0.0028	0.0268	0.0255	0.0168	0.0713	0.018	0.1025	0.0028
6	rs6931763	30311932	0.8	1.01658215824445	0.8	0.592267592767429	0.00608367936035641	0.699671573837005	0.0229	0.0255	0.0117	0.0031	0.1677	0.0146	0.0155	0.045	0.0021	0.094	0.1636	0.023	0.0068	0.0961	0.0247	0.0074	0.0049	0.0028	0.0028	0.0268	0.0255	0.0168	0.0713	0.018	0.1025	0.0028
6	Affx-28427568	30313268	0.8	1.01658215824445	0.8	0.592267592767429	0.00603092438225468	0.688107689242116	0.0229	0.0255	0.0117	0.0031	0.1677	0.0146	0.0155	0.0451	0.0021	0.094	0.1636	0.0229	0.0068	0.0961	0.0247	0.0074	0.0049	0.0028	0.0028	0.0268	0.0255	0.0168	0.0713	0.018	0.1025	0.0028
6	rs6986	30313340	0.8	1.01658215824445	0.8	0.592267592767429	0.0059715646917758	0.683967187320517	0.0229	0.0255	0.0117	0.0031	0.1677	0.0146	0.0155	0.0451	0.0021	0.094	0.1636	0.0229	0.0068	0.0961	0.0247	0.0074	0.0049	0.0028	0.0028	0.0268	0.0255	0.0168	0.0713	0.018	0.1025	0.0028
6	rs974963	30314567	0.8	1.01658215824445	0.8	0.592267592767429	0.00478233626289414	0.579825901361674	0.0229	0.0255	0.0117	0.0031	0.1676	0.0146	0.0155	0.045	0.0021	0.094	0.1636	0.0229	0.0068	0.0961	0.0247	0.0074	0.0049	0.0028	0.0028	0.0268	0.0255	0.0168	0.0713	0.0179	0.1024	0.0028
6	rs974962	30314607	0.8	1.01658215824445	0.8	0.592267592767429	0.00476188945608587	0.579115148699876	0.0229	0.0255	0.0117	0.0031	0.1676	0.0146	0.0155	0.045	0.0021	0.094	0.1636	0.0229	0.0068	0.0961	0.0247	0.0074	0.0049	0.0028	0.0028	0.0268	0.0255	0.0168	0.0713	0.0179	0.1024	0.0028
6	rs9380174	30316739	0.8	1.01658215824445	0.8	0.592267592767429	0.00401126489945119	0.550017990210212	0.0229	0.0255	0.0117	0.0031	0.1676	0.0146	0.0155	0.045	0.0021	0.094	0.1636	0.0229	0.0069	0.0961	0.0247	0.0074	0.0049	0.0028	0.0028	0.0268	0.0255	0.0168	0.0713	0.0179	0.1025	0.0028
6	rs6905389	30319930	0.79	1.09022720934348	0.8	0.592267592767429	0.00538327748544004	0.791694206264123	0.0227	0.025	0.0118	0.0031	0.1667	0.0148	0.0153	0.0445	0.0019	0.0946	0.1642	0.0229	0.0079	0.0954	0.0243	0.0076	0.0049	0.0027	0.0029	0.0269	0.0253	0.0171	0.0723	0.0179	0.1023	0.0028
6	rs3132649	30321057	0.79	1.09022720934348	0.8	0.592267592767429	0.00488262839963763	0.758577418976907	0.0227	0.0249	0.0119	0.0031	0.1664	0.0148	0.0152	0.0442	0.0019	0.0948	0.1639	0.0229	0.0081	0.0952	0.0243	0.0077	0.005	0.0026	0.0029	0.0272	0.0254	0.0172	0.0725	0.0179	0.1023	0.0028
6	rs3094061	30321189	0.79	1.09022720934348	0.8	0.592267592767429	0.00528134685481247	0.769481294644958	0.0227	0.0249	0.0119	0.0031	0.1664	0.0148	0.0152	0.0442	0.0019	0.0948	0.1639	0.0229	0.0081	0.0952	0.0243	0.0077	0.005	0.0026	0.0029	0.0272	0.0254	0.0172	0.0725	0.0179	0.1023	0.0028
6	rs3130374	30321336	0.79	1.09022720934348	0.8	0.592267592767429	0.00588165651198672	0.814347993046968	0.0227	0.0249	0.0119	0.0031	0.1664	0.0148	0.0152	0.0442	0.0019	0.0948	0.1639	0.0229	0.0081	0.0952	0.0243	0.0077	0.005	0.0026	0.0029	0.0272	0.0255	0.0172	0.0725	0.0179	0.1023	0.0028
6	rs984802	30321361	0.79	1.09022720934348	0.8	0.592267592767429	0.00603793782382366	0.829114077220588	0.0227	0.0248	0.0119	0.0031	0.1664	0.0149	0.0152	0.0442	0.0019	0.0948	0.1639	0.0229	0.0081	0.0952	0.0243	0.0077	0.005	0.0026	0.0029	0.0272	0.0255	0.0172	0.0725	0.0179	0.1023	0.0028
6	rs3130375	30321732	0.79	1.09022720934348	0.8	0.592267592767429	0.0058132137681951	0.816497900323068	0.0227	0.0248	0.0119	0.0031	0.1664	0.0149	0.0152	0.0442	0.0019	0.0948	0.1639	0.0229	0.0081	0.0952	0.0243	0.0077	0.005	0.0026	0.0029	0.0272	0.0255	0.0172	0.0725	0.0179	0.1023	0.0029
6	rs3130377	30323393	0.79	1.09022720934348	0.8	0.592267592767429	0.00606605480685916	0.815115679884186	0.0227	0.0248	0.0119	0.0031	0.1663	0.0149	0.0152	0.0441	0.0018	0.0946	0.164	0.023	0.0081	0.0952	0.0244	0.0077	0.005	0.0025	0.0029	0.0274	0.0255	0.0174	0.0725	0.0179	0.1021	0.0029
6	rs3094626	30323623	0.79	1.09022720934348	0.8	0.592267592767429	0.00629828241696229	0.83296852042876	0.0227	0.0248	0.0119	0.0031	0.1663	0.0149	0.0152	0.0441	0.0018	0.0945	0.164	0.023	0.0081	0.0952	0.0244	0.0077	0.005	0.0025	0.0029	0.0274	0.0255	0.0174	0.0725	0.0179	0.1021	0.0029
6	rs2523726	30327753	0.78	1.16707263834179	0.8	0.592267592767429	0.00518715887971899	0.787423707813544	0.0227	0.0248	0.0121	0.0031	0.1662	0.0149	0.0152	0.0439	0.0017	0.0945	0.164	0.023	0.0082	0.0951	0.0244	0.0077	0.005	0.0023	0.0029	0.0277	0.0255	0.0176	0.0725	0.0178	0.1019	0.0029
6	rs3130350	30327839	0.78	1.16707263834179	0.8	0.592267592767429	0.00518404199860406	0.784680998929603	0.0227	0.0248	0.0121	0.0031	0.1662	0.0149	0.0152	0.044	0.0017	0.0945	0.164	0.023	0.0082	0.0951	0.0245	0.0077	0.005	0.0023	0.0029	0.0277	0.0255	0.0176	0.0725	0.0178	0.1019	0.0029
6	rs3094622	30327952	0.78	1.16707263834179	0.8	0.592267592767429	0.00524351305954567	0.78620447318396	0.0227	0.0248	0.0121	0.0031	0.1662	0.0149	0.0152	0.044	0.0017	0.0945	0.164	0.023	0.0082	0.0951	0.0245	0.0077	0.005	0.0023	0.0029	0.0277	0.0255	0.0176	0.0725	0.0178	0.1019	0.0029
6	rs3130351	30328192	0.78	1.16707263834179	0.8	0.592267592767429	0.00525925137981679	0.781788143841892	0.0227	0.0248	0.0121	0.0031	0.1662	0.0149	0.0152	0.0441	0.0017	0.0945	0.164	0.023	0.0082	0.0951	0.0245	0.0077	0.005	0.0023	0.0029	0.0277	0.0255	0.0176	0.0725	0.0178	0.1019	0.0029
6	rs3130352	30328357	0.78	1.16707263834179	0.79	0.649136622646432	0.0052529516396265	0.781635951808162	0.0227	0.0248	0.0121	0.0031	0.1662	0.0149	0.0152	0.0441	0.0017	0.0945	0.164	0.023	0.0082	0.0951	0.0245	0.0077	0.005	0.0023	0.0029	0.0277	0.0255	0.0176	0.0725	0.0178	0.1019	0.0029
6	rs3094621	30328753	0.78	1.16707263834179	0.79	0.649136622646432	0.00533849603139503	0.783614943746558	0.0227	0.0248	0.0121	0.0031	0.1662	0.0149	0.0152	0.0441	0.0017	0.0945	0.1641	0.023	0.0082	0.0951	0.0245	0.0077	0.005	0.0023	0.0029	0.0277	0.0255	0.0176	0.0725	0.0178	0.1019	0.0029
6	rs11754099	30329101	0.78	1.16707263834179	0.78	0.709419594942363	0.0054672185752566	0.781483766132687	0.0227	0.0248	0.0121	0.003	0.1662	0.0149	0.0152	0.0441	0.0017	0.0945	0.1641	0.0229	0.0082	0.0951	0.0244	0.0077	0.005	0.0023	0.0029	0.0277	0.0255	0.0176	0.0725	0.0178	0.1019	0.0029
6	rs2251765	30330341	0.78	1.16707263834179	0.78	0.709419594942363	0.00549651118151058	0.777681194257763	0.0227	0.0248	0.0121	0.003	0.1662	0.0149	0.0152	0.0441	0.0017	0.0945	0.1641	0.0229	0.0082	0.0952	0.0245	0.0077	0.005	0.0023	0.0029	0.0277	0.0254	0.0176	0.0725	0.0178	0.1019	0.0029
6	rs2158285	30331027	0.78	1.16707263834179	0.78	0.709419594942363	0.00554560336808572	0.773275215651489	0.0227	0.0248	0.0121	0.003	0.1662	0.0149	0.0152	0.0442	0.0017	0.0945	0.1641	0.0229	0.0082	0.0952	0.0245	0.0077	0.005	0.0023	0.0029	0.0277	0.0254	0.0176	0.0725	0.0178	0.1019	0.0029
6	rs3094055	30332146	0.78	1.16707263834179	0.78	0.709419594942363	0.00656348221533607	0.809285094258294	0.0227	0.0248	0.0121	0.003	0.1662	0.0149	0.0152	0.0444	0.0016	0.0945	0.1641	0.023	0.0082	0.0952	0.0245	0.0077	0.005	0.0023	0.0029	0.0277	0.0254	0.0176	0.0725	0.0178	0.1019	0.0029
6	rs1012411	30332555	0.78	1.16707263834179	0.78	0.709419594942363	0.00675648805674399	0.810358484901843	0.0227	0.0248	0.0121	0.003	0.1662	0.0149	0.0152	0.0445	0.0016	0.0945	0.1641	0.023	0.0082	0.0952	0.0245	0.0077	0.005	0.0023	0.0029	0.0277	0.0254	0.0176	0.0725	0.0178	0.1019	0.0029
6	rs3094054	30333505	0.78	1.16707263834179	0.78	0.709419594942363	0.00669927323373023	0.790321007977761	0.0227	0.0248	0.0121	0.003	0.1661	0.0149	0.0152	0.0446	0.0016	0.0944	0.164	0.0229	0.0082	0.0952	0.0245	0.0076	0.005	0.0023	0.0029	0.0277	0.0254	0.0176	0.0725	0.0178	0.1018	0.0029
6	rs4711214	30333615	0.78	1.16707263834179	0.78	0.709419594942363	0.0066613381189634	0.788490869520832	0.0227	0.0248	0.0121	0.003	0.1661	0.0149	0.0152	0.0446	0.0016	0.0944	0.164	0.0229	0.0082	0.0952	0.0245	0.0077	0.005	0.0023	0.0029	0.0277	0.0254	0.0176	0.0725	0.0178	0.1018	0.0029
6	rs2022082	30333820	0.78	1.16707263834179	0.78	0.709419594942363	0.00666512415572051	0.788490869520832	0.0227	0.0248	0.0121	0.003	0.1661	0.0149	0.0152	0.0447	0.0016	0.0944	0.164	0.0229	0.0082	0.0952	0.0245	0.0077	0.005	0.0023	0.0029	0.0277	0.0254	0.0176	0.0724	0.0178	0.1018	0.0029
6	rs2040450	30334339	0.78	1.16707263834179	0.78	0.709419594942363	0.00666891185227516	0.788643346417552	0.0227	0.0248	0.0121	0.003	0.1661	0.0149	0.0152	0.0447	0.0016	0.0944	0.164	0.0229	0.0082	0.0952	0.0245	0.0077	0.005	0.0023	0.0029	0.0277	0.0254	0.0176	0.0724	0.0178	0.1018	0.003
6	rs886390	30334994	0.78	1.16707263834179	0.78	0.709419594942363	0.0067641450733456	0.795053052353566	0.0227	0.0248	0.0121	0.0031	0.1662	0.0149	0.0152	0.0447	0.0016	0.0944	0.164	0.0229	0.0083	0.0952	0.0245	0.0077	0.005	0.0023	0.0029	0.0277	0.0254	0.0176	0.0724	0.0178	0.1018	0.003
6	rs3129808	30335554	0.78	1.16707263834179	0.78	0.709419594942363	0.0125717260916485	0.839297873641215	0.0227	0.0248	0.0122	0.0034	0.1661	0.0149	0.0152	0.0447	0.0017	0.0944	0.1639	0.0229	0.0086	0.0953	0.0244	0.0078	0.0048	0.0025	0.0029	0.0272	0.0254	0.0176	0.0724	0.0178	0.1016	0.003
6	rs3129809	30335621	0.78	1.16707263834179	0.78	0.709419594942363	0.0127009950779859	0.841925163689958	0.0227	0.0248	0.0122	0.0034	0.1661	0.0149	0.0152	0.0447	0.0017	0.0944	0.1639	0.0229	0.0086	0.0953	0.0244	0.0078	0.0048	0.0025	0.0029	0.0272	0.0254	0.0176	0.0724	0.0178	0.1016	0.003
6	rs2022079	30337738	0.78	1.16707263834179	0.78	0.709419594942363	0.0172054660177077	0.848578265638694	0.0227	0.0248	0.0123	0.0036	0.1661	0.0149	0.0152	0.0447	0.0017	0.0944	0.1638	0.0229	0.0087	0.0953	0.0243	0.0078	0.0048	0.0025	0.0029	0.0271	0.0254	0.0176	0.0724	0.0178	0.1016	0.003
6	rs3129812	30337974	0.78	1.16707263834179	0.78	0.709419594942363	0.0175954125115792	0.848268578235953	0.0227	0.0248	0.0123	0.0036	0.166	0.0149	0.0152	0.0447	0.0017	0.0944	0.1638	0.0229	0.0087	0.0953	0.0243	0.0078	0.0048	0.0025	0.0029	0.0271	0.0254	0.0176	0.0724	0.0178	0.1015	0.003
6	rs2844748	30338138	0.78	1.16707263834179	0.78	0.709419594942363	0.0179359063865096	0.858966277901617	0.0227	0.0248	0.0124	0.0036	0.166	0.0149	0.0152	0.0447	0.0017	0.0944	0.1638	0.0229	0.0087	0.0953	0.0243	0.0078	0.0048	0.0025	0.0029	0.0271	0.0254	0.0176	0.0724	0.0178	0.1015	0.003
6	rs17839997	30339293	0.78	1.16707263834179	0.78	0.709419594942363	0.0158540018430188	0.847030063074303	0.0227	0.0248	0.0124	0.0035	0.166	0.0149	0.0152	0.0447	0.0017	0.0944	0.1638	0.0229	0.0087	0.0953	0.0243	0.0078	0.0048	0.0026	0.0029	0.027	0.0254	0.0176	0.0724	0.0178	0.1015	0.003
6	rs3130361	30339564	0.78	1.16707263834179	0.78	0.709419594942363	0.0158394392743551	0.848268578235953	0.0227	0.0248	0.0124	0.0035	0.166	0.0149	0.0152	0.0447	0.0017	0.0944	0.1638	0.0229	0.0087	0.0953	0.0243	0.0078	0.0048	0.0026	0.0029	0.027	0.0254	0.0176	0.0724	0.0178	0.1015	0.003
6	rs2844746	30339602	0.78	1.16707263834179	0.78	0.709419594942363	0.0153359329033286	0.845637182427225	0.0227	0.0248	0.0124	0.0035	0.166	0.0149	0.0152	0.0447	0.0017	0.0944	0.1638	0.0229	0.0087	0.0953	0.0243	0.0078	0.0048	0.0026	0.0029	0.027	0.0254	0.0175	0.0724	0.0178	0.1015	0.0031
6	rs11759238	30342428	0.78	1.16707263834179	0.78	0.709419594942363	0.0112138240728119	0.850591804417804	0.0227	0.0248	0.0124	0.0033	0.166	0.0149	0.0152	0.0447	0.0017	0.0944	0.1638	0.0228	0.0087	0.0953	0.0243	0.0078	0.0048	0.0026	0.0029	0.0271	0.0254	0.0175	0.0725	0.0177	0.1015	0.0031
6	rs3132636	30342512	0.78	1.16707263834179	0.78	0.709419594942363	0.0112138240728119	0.850591804417804	0.0227	0.0248	0.0124	0.0033	0.166	0.0149	0.0152	0.0447	0.0017	0.0944	0.1638	0.0228	0.0087	0.0953	0.0243	0.0078	0.0048	0.0026	0.0029	0.0271	0.0254	0.0175	0.0725	0.0177	0.1015	0.0031
6	rs7772240	30342682	0.78	1.16707263834179	0.78	0.709419594942363	0.0112138240728119	0.850591804417804	0.0227	0.0248	0.0124	0.0033	0.166	0.0149	0.0152	0.0447	0.0017	0.0944	0.1638	0.0228	0.0087	0.0953	0.0243	0.0078	0.0048	0.0026	0.0029	0.0271	0.0254	0.0175	0.0725	0.0177	0.1015	0.0031
6	rs3129817	30342753	0.78	1.16707263834179	0.78	0.709419594942363	0.0110514799723688	0.84749446228171	0.0227	0.0248	0.0124	0.0033	0.166	0.0149	0.0152	0.0448	0.0017	0.0944	0.1638	0.0228	0.0087	0.0953	0.0242	0.0078	0.0048	0.0026	0.0029	0.0271	0.0254	0.0175	0.0725	0.0177	0.1015	0.0031
6	rs3129818	30342966	0.78	1.16707263834179	0.78	0.709419594942363	0.0110514799723688	0.84749446228171	0.0227	0.0248	0.0124	0.0033	0.166	0.0149	0.0152	0.0448	0.0017	0.0944	0.1638	0.0228	0.0087	0.0953	0.0242	0.0078	0.0048	0.0026	0.0029	0.0271	0.0254	0.0175	0.0725	0.0177	0.1015	0.0031
6	rs3132635	30343183	0.78	1.16707263834179	0.78	0.709419594942363	0.0115036656796377	0.842852850164167	0.0227	0.0248	0.0124	0.0033	0.166	0.0149	0.0152	0.0448	0.0017	0.0944	0.1638	0.0228	0.0087	0.0953	0.0242	0.0079	0.0048	0.0026	0.0029	0.0271	0.0254	0.0175	0.0725	0.0177	0.1015	0.003
6	rs3129820	30343569	0.78	1.16707263834179	0.78	0.709419594942363	0.0115036656796377	0.842852850164167	0.0227	0.0248	0.0124	0.0033	0.166	0.0149	0.0152	0.0448	0.0017	0.0944	0.1638	0.0228	0.0087	0.0953	0.0242	0.0079	0.0048	0.0026	0.0029	0.0271	0.0254	0.0175	0.0725	0.0177	0.1015	0.003
6	rs2844745	30343703	0.78	1.16707263834179	0.78	0.709419594942363	0.0115208885779697	0.843007485222926	0.0227	0.0248	0.0124	0.0033	0.166	0.0149	0.0152	0.0448	0.0017	0.0944	0.1638	0.0228	0.0087	0.0953	0.0242	0.0079	0.0048	0.0026	0.0029	0.0271	0.0254	0.0175	0.0725	0.0177	0.1015	0.003
6	rs3130369	30343983	0.78	1.16707263834179	0.78	0.709419594942363	0.0106181995636573	0.832505789965527	0.0227	0.0248	0.0124	0.0033	0.166	0.0149	0.0152	0.0448	0.0017	0.0944	0.1639	0.0228	0.0085	0.0953	0.0242	0.0079	0.0048	0.0026	0.0029	0.0271	0.0254	0.0175	0.0726	0.0177	0.1016	0.003
6	rs3132633	30344166	0.78	1.16707263834179	0.78	0.709419594942363	0.0105696635183891	0.831888899614679	0.0227	0.0248	0.0124	0.0033	0.166	0.0149	0.0152	0.0448	0.0017	0.0944	0.1639	0.0228	0.0085	0.0953	0.0242	0.0078	0.0048	0.0026	0.0029	0.0271	0.0254	0.0175	0.0726	0.0177	0.1016	0.003
6	rs3132631	30344645	0.78	1.16707263834179	0.78	0.709419594942363	0.010255614933458	0.824955488028651	0.0227	0.0248	0.0124	0.0033	0.166	0.0149	0.0152	0.0448	0.0017	0.0944	0.1639	0.0228	0.0085	0.0954	0.0242	0.0078	0.0048	0.0026	0.0029	0.0271	0.0254	0.0175	0.0726	0.0177	0.1016	0.003
6	rs3132629	30346093	0.78	1.16707263834179	0.78	0.709419594942363	0.00753091374660696	0.797039248213478	0.0227	0.0249	0.0124	0.0031	0.1662	0.0149	0.0152	0.0448	0.0017	0.0946	0.1639	0.0228	0.0084	0.0955	0.0234	0.008	0.0047	0.0027	0.0028	0.0272	0.0255	0.0176	0.0726	0.0177	0.1017	0.003
6	rs3132627	30346760	0.78	1.16707263834179	0.78	0.709419594942363	0.00759351072785926	0.803769562710414	0.0227	0.0249	0.0124	0.0031	0.1662	0.0149	0.0152	0.0448	0.0017	0.0946	0.1639	0.0228	0.0084	0.0955	0.0234	0.008	0.0047	0.0027	0.0028	0.0272	0.0255	0.0176	0.0726	0.0177	0.1017	0.003
6	rs7759025	30346918	0.78	1.16707263834179	0.78	0.709419594942363	0.00759351072785926	0.803769562710414	0.0227	0.0249	0.0124	0.0031	0.1662	0.0149	0.0152	0.0448	0.0017	0.0946	0.1639	0.0228	0.0084	0.0955	0.0234	0.008	0.0047	0.0027	0.0028	0.0272	0.0255	0.0176	0.0726	0.0177	0.1017	0.003
6	rs3132626	30347078	0.78	1.16707263834179	0.78	0.709419594942363	0.00753507452243238	0.802085857641288	0.0227	0.0249	0.0124	0.0031	0.1662	0.0149	0.0152	0.0448	0.0017	0.0946	0.164	0.0228	0.0084	0.0956	0.0234	0.008	0.0047	0.0027	0.0028	0.0272	0.0255	0.0176	0.0726	0.0177	0.1017	0.003
6	rs970269	30347239	0.78	1.16707263834179	0.78	0.709419594942363	0.00753507452243238	0.802085857641288	0.0227	0.0249	0.0124	0.0031	0.1662	0.0149	0.0152	0.0448	0.0017	0.0946	0.164	0.0228	0.0084	0.0956	0.0234	0.008	0.0047	0.0027	0.0028	0.0272	0.0255	0.0176	0.0726	0.0177	0.1017	0.003
6	rs970270	30347306	0.78	1.16707263834179	0.78	0.709419594942363	0.00753923706138299	0.801932830706549	0.0227	0.0249	0.0124	0.0031	0.1662	0.0149	0.0152	0.0448	0.0017	0.0946	0.1639	0.0228	0.0084	0.0956	0.0234	0.008	0.0047	0.0027	0.0028	0.0272	0.0255	0.0176	0.0726	0.0177	0.1017	0.003
6	rs3132625	30347720	0.78	1.16707263834179	0.78	0.709419594942363	0.00756424934726283	0.803310296136216	0.0227	0.0249	0.0124	0.0031	0.1662	0.0149	0.0152	0.0448	0.0017	0.0946	0.164	0.0228	0.0084	0.0956	0.0234	0.008	0.0047	0.0027	0.0028	0.0272	0.0255	0.0174	0.0726	0.0177	0.1017	0.003
6	rs9404964	30347833	0.78	1.16707263834179	0.78	0.709419594942363	0.00756424934726283	0.803310296136216	0.0227	0.0249	0.0124	0.0031	0.1662	0.0149	0.0152	0.0448	0.0017	0.0946	0.164	0.0228	0.0084	0.0956	0.0234	0.008	0.0047	0.0027	0.0028	0.0272	0.0255	0.0174	0.0726	0.0177	0.1017	0.003
6	rs2516683	30348090	0.78	1.16707263834179	0.78	0.709419594942363	0.00756424934726283	0.803310296136216	0.0227	0.0249	0.0124	0.0031	0.1662	0.0149	0.0152	0.0448	0.0017	0.0946	0.164	0.0228	0.0084	0.0956	0.0234	0.008	0.0047	0.0027	0.0028	0.0272	0.0255	0.0174	0.0726	0.0177	0.1017	0.003
6	rs3132622	30348674	0.78	1.16707263834179	0.78	0.709419594942363	0.00755590485791778	0.803310296136216	0.0227	0.0249	0.0124	0.0031	0.1662	0.0149	0.0152	0.0448	0.0017	0.0946	0.164	0.0228	0.0084	0.0956	0.0234	0.008	0.0047	0.0027	0.0028	0.0272	0.0255	0.0174	0.0726	0.0177	0.1017	0.003
6	rs2844743	30348832	0.78	1.16707263834179	0.78	0.709419594942363	0.00755590485791778	0.803310296136216	0.0227	0.0249	0.0124	0.0031	0.1662	0.0149	0.0152	0.0448	0.0017	0.0946	0.164	0.0228	0.0084	0.0956	0.0234	0.008	0.0047	0.0027	0.0028	0.0272	0.0255	0.0174	0.0726	0.0177	0.1017	0.003
6	rs3094623	30349201	0.78	1.16707263834179	0.78	0.709419594942363	0.00755590485791778	0.803310296136216	0.0227	0.0249	0.0124	0.0031	0.1662	0.0149	0.0152	0.0448	0.0017	0.0946	0.164	0.0228	0.0084	0.0956	0.0234	0.008	0.0047	0.0027	0.0028	0.0272	0.0255	0.0174	0.0726	0.0177	0.1017	0.003
6	rs9261700	30349294	0.78	1.16707263834179	0.78	0.709419594942363	0.00755590485791778	0.803310296136216	0.0227	0.0249	0.0124	0.0031	0.1662	0.0149	0.0152	0.0448	0.0017	0.0946	0.164	0.0228	0.0084	0.0956	0.0234	0.008	0.0047	0.0027	0.0028	0.0272	0.0255	0.0174	0.0726	0.0177	0.1017	0.003
6	rs3132621	30349382	0.78	1.16707263834179	0.78	0.709419594942363	0.00755590485791778	0.803310296136216	0.0227	0.0249	0.0124	0.0031	0.1662	0.0149	0.0152	0.0448	0.0017	0.0946	0.164	0.0228	0.0084	0.0956	0.0234	0.008	0.0047	0.0027	0.0028	0.0272	0.0255	0.0174	0.0726	0.0177	0.1017	0.003
6	rs3130133	30350087	0.78	1.16707263834179	0.78	0.709419594942363	0.00755173526172571	0.803769562710414	0.0227	0.0249	0.0124	0.0031	0.1662	0.0149	0.0152	0.0448	0.0017	0.0946	0.164	0.0228	0.0084	0.0956	0.0234	0.008	0.0047	0.0027	0.0028	0.0272	0.0255	0.0174	0.0726	0.0177	0.1016	0.003
6	rs2524211	30350660	0.78	1.16707263834179	0.78	0.709419594942363	0.00757677933079723	0.804535130679967	0.0227	0.0249	0.0124	0.0031	0.1662	0.0149	0.0152	0.0448	0.0017	0.0946	0.164	0.0228	0.0084	0.0956	0.0234	0.008	0.0047	0.0027	0.0028	0.0272	0.0255	0.0174	0.0726	0.0177	0.1016	0.003
6	rs3130122	30352527	0.78	1.16707263834179	0.78	0.709419594942363	0.00757677933079723	0.805760360672377	0.0227	0.0249	0.0124	0.0031	0.1662	0.0149	0.0152	0.0448	0.0017	0.0946	0.164	0.0228	0.0084	0.0956	0.0234	0.008	0.0047	0.0027	0.0028	0.0272	0.0255	0.0174	0.0726	0.0177	0.1016	0.003
6	rs3130126	30353739	0.78	1.16707263834179	0.78	0.709419594942363	0.00753091374660696	0.797803450489987	0.0227	0.0249	0.0124	0.0031	0.1662	0.0149	0.0152	0.0448	0.0017	0.0946	0.164	0.0228	0.0084	0.0956	0.0234	0.008	0.0047	0.0027	0.0028	0.0272	0.0255	0.0174	0.0726	0.0177	0.1016	0.003
6	rs3130139	30357176	0.78	1.16707263834179	0.78	0.709419594942363	0.00736183414007086	0.79749775087892	0.0227	0.0249	0.0123	0.0031	0.1661	0.0149	0.0152	0.0448	0.0017	0.0947	0.164	0.0228	0.0086	0.0956	0.0234	0.0077	0.0047	0.0023	0.0028	0.0273	0.0254	0.0174	0.0727	0.0177	0.1016	0.0033
6	rs3130140	30357780	0.78	1.16707263834179	0.78	0.709419594942363	0.00732104098293154	0.794594849418268	0.0227	0.0249	0.0123	0.0031	0.1661	0.0149	0.0152	0.0447	0.0017	0.0947	0.164	0.0228	0.0087	0.0956	0.0234	0.0076	0.0047	0.0023	0.003	0.0273	0.0254	0.0174	0.0727	0.0176	0.1016	0.0033
6	rs3094050	30358591	0.78	1.16707263834179	0.78	0.709419594942363	0.00752259748243481	0.804382004723605	0.0227	0.0249	0.0123	0.0031	0.1661	0.015	0.0152	0.0447	0.0017	0.0947	0.1639	0.0228	0.0087	0.0956	0.0234	0.0076	0.0047	0.0023	0.003	0.0273	0.0255	0.0174	0.0728	0.0176	0.1016	0.0033
6	rs3094703	30358957	0.78	1.16707263834179	0.78	0.709419594942363	0.00768604037838483	0.802391930102571	0.0227	0.0249	0.0123	0.0031	0.1661	0.015	0.0152	0.0447	0.0017	0.0947	0.1639	0.0228	0.0087	0.0956	0.0234	0.0076	0.0047	0.0023	0.003	0.0273	0.0255	0.0174	0.0728	0.0176	0.1016	0.0033
6	rs9404965	30360150	0.78	1.16707263834179	0.78	0.709419594942363	0.00774112166257665	0.804075771352214	0.0227	0.0249	0.0123	0.0031	0.1661	0.015	0.0152	0.0447	0.0017	0.0947	0.1639	0.0228	0.0087	0.0956	0.0234	0.0076	0.0047	0.0023	0.003	0.0273	0.0255	0.0174	0.0728	0.0176	0.1016	0.0033
6	rs3094698	30361193	0.78	1.16707263834179	0.78	0.709419594942363	0.00774537117577905	0.803310296136216	0.0227	0.0249	0.0123	0.0031	0.1661	0.015	0.0152	0.0447	0.0017	0.0947	0.1639	0.0228	0.0087	0.0956	0.0234	0.0076	0.0047	0.0023	0.003	0.0273	0.0255	0.0174	0.0728	0.0176	0.1016	0.0032
6	rs9391683	30361358	0.78	1.16707263834179	0.78	0.709419594942363	0.00774537117577905	0.803310296136216	0.0227	0.0249	0.0123	0.0031	0.1661	0.015	0.0152	0.0447	0.0017	0.0947	0.1639	0.0228	0.0087	0.0956	0.0234	0.0076	0.0047	0.0023	0.003	0.0273	0.0255	0.0174	0.0728	0.0176	0.1016	0.0032
6	rs3094041	30361480	0.78	1.16707263834179	0.78	0.709419594942363	0.00774112166257665	0.803157219653106	0.0227	0.0249	0.0123	0.0031	0.1661	0.015	0.0152	0.0447	0.0017	0.0947	0.1639	0.0228	0.0087	0.0956	0.0234	0.0076	0.0047	0.0023	0.003	0.0273	0.0255	0.0174	0.0728	0.0176	0.1016	0.0032
6	rs3094695	30361544	0.78	1.16707263834179	0.78	0.709419594942363	0.00774112166257665	0.803157219653106	0.0227	0.0249	0.0123	0.0031	0.1661	0.015	0.0152	0.0447	0.0017	0.0947	0.1639	0.0228	0.0087	0.0956	0.0234	0.0076	0.0047	0.0023	0.003	0.0273	0.0255	0.0174	0.0728	0.0176	0.1016	0.0032
6	rs2516685	30361608	0.78	1.16707263834179	0.78	0.709419594942363	0.00772838383933226	0.804228884947296	0.0227	0.0249	0.0123	0.0031	0.1661	0.015	0.0152	0.0447	0.0017	0.0947	0.1639	0.0228	0.0087	0.0956	0.0234	0.0076	0.0047	0.0023	0.003	0.0273	0.0255	0.0174	0.0728	0.0176	0.1016	0.0032
6	rs3094040	30361759	0.78	1.16707263834179	0.78	0.709419594942363	0.00772838383933226	0.803310296136216	0.0227	0.0249	0.0123	0.0031	0.1661	0.015	0.0152	0.0447	0.0017	0.0947	0.1639	0.0228	0.0087	0.0956	0.0234	0.0076	0.0047	0.0023	0.003	0.0273	0.0255	0.0174	0.0728	0.0176	0.1016	0.0032
6	rs3130106	30361893	0.78	1.16707263834179	0.78	0.709419594942363	0.00772414146878807	0.803310296136216	0.0227	0.0249	0.0123	0.0031	0.1661	0.015	0.0152	0.0447	0.0017	0.0947	0.1639	0.0228	0.0087	0.0956	0.0234	0.0076	0.0047	0.0023	0.003	0.0273	0.0255	0.0174	0.0728	0.0176	0.1016	0.0032
6	rs3130107	30362196	0.78	1.16707263834179	0.78	0.709419594942363	0.00771990088272144	0.806373123774639	0.0227	0.0249	0.0123	0.0031	0.1661	0.015	0.0152	0.0447	0.0017	0.0947	0.1639	0.0228	0.0087	0.0956	0.0234	0.0076	0.0047	0.0023	0.003	0.0273	0.0255	0.0174	0.0728	0.0176	0.1016	0.0032
6	rs3094039	30362255	0.78	1.16707263834179	0.78	0.709419594942363	0.00770718982663561	0.805913542196572	0.0227	0.0249	0.0123	0.0031	0.1661	0.015	0.0152	0.0447	0.0017	0.0947	0.1639	0.0228	0.0087	0.0956	0.0234	0.0076	0.0047	0.0023	0.003	0.0273	0.0255	0.0174	0.0728	0.0176	0.1016	0.0032
6	rs3094038	30362425	0.78	1.16707263834179	0.78	0.709419594942363	0.00770295637372898	0.805760360672377	0.0227	0.0249	0.0123	0.0031	0.1661	0.015	0.0152	0.0447	0.0017	0.0947	0.1639	0.0228	0.0087	0.0956	0.0234	0.0076	0.0047	0.0023	0.003	0.0273	0.0255	0.0174	0.0728	0.0176	0.1016	0.0032
6	rs3130109	30362751	0.78	1.16707263834179	0.78	0.709419594942363	0.00769872470292516	0.804994545617675	0.0227	0.0249	0.0123	0.0031	0.1661	0.015	0.0152	0.0447	0.0017	0.0947	0.1639	0.0228	0.0087	0.0956	0.0234	0.0076	0.0047	0.0023	0.003	0.0273	0.0255	0.0174	0.0728	0.0176	0.1016	0.0032
6	rs2187978	30362961	0.78	1.16707263834179	0.78	0.709419594942363	0.00769872470292516	0.804994545617675	0.0227	0.0249	0.0123	0.0031	0.1661	0.015	0.0152	0.0447	0.0017	0.0947	0.1639	0.0228	0.0087	0.0956	0.0234	0.0076	0.0047	0.0023	0.003	0.0273	0.0255	0.0174	0.0728	0.0176	0.1016	0.0032
6	rs2516684	30362995	0.78	1.16707263834179	0.78	0.709419594942363	0.00769449481374984	0.804075771352214	0.0227	0.0249	0.0123	0.0031	0.1661	0.015	0.0152	0.0447	0.0017	0.0947	0.1639	0.0228	0.0087	0.0956	0.0234	0.0076	0.0047	0.0023	0.003	0.0273	0.0255	0.0174	0.0728	0.0176	0.1016	0.0032
6	rs3094035	30363136	0.78	1.16707263834179	0.78	0.709419594942363	0.00769449481374984	0.804075771352214	0.0227	0.0249	0.0123	0.0031	0.1661	0.015	0.0152	0.0447	0.0017	0.0947	0.1639	0.0228	0.0087	0.0956	0.0234	0.0076	0.0047	0.0023	0.003	0.0273	0.0255	0.0174	0.0728	0.0176	0.1016	0.0032
6	rs3094034	30363351	0.78	1.16707263834179	0.78	0.709419594942363	0.00831319702987012	0.812506167581815	0.0227	0.0249	0.0123	0.0031	0.166	0.015	0.0153	0.0448	0.0016	0.0946	0.1638	0.0229	0.0087	0.0955	0.0234	0.0077	0.0048	0.0023	0.003	0.0274	0.0255	0.0175	0.0728	0.0176	0.1016	0.0032
6	rs3130112	30363428	0.78	1.16707263834179	0.78	0.709419594942363	0.00842594391007055	0.814655049476078	0.0227	0.0249	0.0123	0.0031	0.1659	0.015	0.0153	0.0448	0.0016	0.0946	0.1637	0.0229	0.0087	0.0955	0.0234	0.0076	0.0048	0.0023	0.003	0.0275	0.0255	0.0175	0.0728	0.0177	0.1015	0.0032
6	rs3130113	30363945	0.78	1.16707263834179	0.78	0.709419594942363	0.00839425788319641	0.811432176142018	0.0227	0.0249	0.0123	0.0031	0.166	0.015	0.0153	0.0448	0.0016	0.0946	0.1637	0.0229	0.0087	0.0955	0.0234	0.0076	0.0048	0.0023	0.003	0.0275	0.0255	0.0175	0.0728	0.0177	0.1015	0.0032
6	rs2516688	30364524	0.78	1.16707263834179	0.78	0.709419594942363	0.0070957986498249	0.758123824184422	0.0227	0.0249	0.0122	0.0032	0.1659	0.015	0.0153	0.0447	0.0017	0.0947	0.1636	0.0228	0.0088	0.0955	0.0234	0.0076	0.0047	0.0025	0.003	0.0275	0.0255	0.0175	0.0728	0.0176	0.1016	0.0032
6	rs2516687	30364587	0.78	1.16707263834179	0.78	0.709419594942363	0.00516226470834396	0.663203644363762	0.0227	0.0249	0.0121	0.0032	0.1658	0.015	0.0152	0.0447	0.0017	0.0947	0.1636	0.0228	0.0088	0.0955	0.0234	0.0076	0.0047	0.0026	0.0029	0.0275	0.0256	0.0175	0.0729	0.0176	0.1015	0.0032
6	rs3130118	30365740	0.78	1.16707263834179	0.78	0.709419594942363	0.0061795383710738	0.791541603547147	0.0225	0.0248	0.0115	0.0031	0.1661	0.0148	0.015	0.0444	0.0018	0.0959	0.1629	0.023	0.009	0.0954	0.0234	0.0075	0.0048	0.0027	0.0033	0.0276	0.0253	0.0175	0.0739	0.0173	0.1014	0.0031
6	rs9261737	30366014	0.78	1.16707263834179	0.78	0.709419594942363	0.00664243281571277	0.810511850970117	0.0225	0.0248	0.0114	0.0031	0.1663	0.0147	0.0149	0.0443	0.0017	0.0959	0.163	0.0229	0.0092	0.0954	0.0235	0.0075	0.0048	0.0027	0.0034	0.0277	0.0253	0.0173	0.0739	0.0173	0.1013	0.0031
6	rs1034325	30368457	0.78	1.16707263834179	0.78	0.709419594942363	0.00761027044114729	0.796580801677904	0.0225	0.0248	0.0114	0.003	0.1666	0.0147	0.0148	0.0441	0.0017	0.096	0.1629	0.0226	0.0095	0.0953	0.0236	0.0075	0.0048	0.0027	0.0035	0.0277	0.0254	0.0168	0.0741	0.0173	0.1014	0.0031
6	rs1034323	30368635	0.78	1.16707263834179	0.78	0.709419594942363	0.00762285882690053	0.79535855223964	0.0225	0.0248	0.0114	0.003	0.1666	0.0147	0.0148	0.0441	0.0017	0.096	0.1629	0.0226	0.0095	0.0953	0.0236	0.0075	0.0048	0.0027	0.0035	0.0277	0.0254	0.0169	0.0741	0.0173	0.1014	0.0031
6	rs9261742	30368663	0.78	1.16707263834179	0.78	0.709419594942363	0.00759351072785926	0.791999430532077	0.0225	0.0248	0.0114	0.003	0.1667	0.0147	0.0148	0.0441	0.0017	0.096	0.1629	0.0226	0.0095	0.0953	0.0236	0.0075	0.0048	0.0027	0.0035	0.0277	0.0254	0.0169	0.0741	0.0173	0.1014	0.0031
6	rs1419689	30370588	0.77	1.24714921571202	0.78	0.709419594942363	0.00787368959347513	0.78650924393491	0.0225	0.0248	0.0113	0.003	0.1668	0.0146	0.0148	0.0441	0.0017	0.096	0.1628	0.0226	0.0096	0.0951	0.0236	0.0075	0.0048	0.0027	0.0035	0.0277	0.0254	0.0169	0.0741	0.0172	0.1014	0.0033
6	rs10947072	30372278	0.77	1.24714921571202	0.78	0.709419594942363	0.00792979689809377	0.809438417359857	0.0225	0.0248	0.0113	0.003	0.1668	0.0146	0.0148	0.0441	0.0017	0.096	0.1628	0.0226	0.0096	0.0951	0.0237	0.0076	0.0048	0.0027	0.0035	0.0277	0.0254	0.0169	0.0742	0.0172	0.1013	0.0033
6	rs1264562	30372812	0.77	1.24714921571202	0.78	0.709419594942363	0.00811756430459729	0.822493210401081	0.0225	0.0248	0.0113	0.003	0.1668	0.0146	0.0148	0.0441	0.0017	0.0961	0.1628	0.0226	0.0096	0.0951	0.0237	0.0076	0.0048	0.0027	0.0035	0.0277	0.0254	0.0169	0.0742	0.0172	0.1014	0.0033
6	rs9261761	30372987	0.77	1.24714921571202	0.78	0.709419594942363	0.00811315938447455	0.82157025495164	0.0225	0.0248	0.0113	0.003	0.1668	0.0146	0.0148	0.0441	0.0017	0.0961	0.1628	0.0226	0.0096	0.0951	0.0237	0.0076	0.0048	0.0027	0.0035	0.0277	0.0254	0.0169	0.0742	0.0172	0.1014	0.0033
6	rs1362116	30373043	0.77	1.24714921571202	0.78	0.709419594942363	0.00810875629163227	0.820647517334514	0.0225	0.0248	0.0113	0.003	0.1668	0.0146	0.0148	0.0441	0.0017	0.0961	0.1628	0.0226	0.0096	0.0951	0.0237	0.0076	0.0048	0.0027	0.0035	0.0277	0.0254	0.0169	0.0742	0.0172	0.1014	0.0033
6	rs28780100	30373885	0.77	1.24714921571202	0.78	0.709419594942363	0.00633461158867794	0.808365284687135	0.0224	0.0247	0.0112	0.003	0.167	0.0145	0.0148	0.0441	0.002	0.0962	0.1624	0.0225	0.0095	0.095	0.0238	0.0075	0.0048	0.0029	0.0036	0.0277	0.0252	0.017	0.0743	0.0172	0.1013	0.0032
6	rs9261799	30376487	0.77	1.24714921571202	0.78	0.709419594942363	0.00640408319784204	0.819724997795154	0.0224	0.0247	0.0112	0.003	0.167	0.0145	0.0148	0.0441	0.0021	0.0962	0.1624	0.0224	0.0095	0.095	0.0237	0.0075	0.0048	0.003	0.0037	0.0277	0.0252	0.017	0.0743	0.0171	0.1013	0.0032
6	rs1079991	30377860	0.77	1.24714921571202	0.78	0.709419594942363	0.00644088291630682	0.82480155043396	0.0224	0.0247	0.0112	0.003	0.167	0.0145	0.0148	0.0441	0.0021	0.0962	0.1624	0.0224	0.0095	0.095	0.0237	0.0075	0.0048	0.003	0.0037	0.0277	0.0252	0.017	0.0743	0.0171	0.1013	0.0032
6	rs764554	30378196	0.77	1.24714921571202	0.78	0.709419594942363	0.00649267675059726	0.826033219856132	0.0224	0.0247	0.0112	0.003	0.167	0.0145	0.0147	0.0441	0.0022	0.0962	0.1624	0.0224	0.0095	0.0949	0.0237	0.0075	0.0048	0.003	0.0037	0.0277	0.0252	0.017	0.0743	0.0171	0.1013	0.0032
6	rs1264547	30378447	0.77	1.24714921571202	0.78	0.709419594942363	0.00654105850881659	0.828189567786197	0.0224	0.0247	0.0112	0.003	0.1669	0.0145	0.0147	0.044	0.0022	0.0962	0.1627	0.0224	0.0095	0.0949	0.0237	0.0075	0.0048	0.003	0.0037	0.0277	0.0251	0.017	0.0743	0.0171	0.1013	0.0032
6	rs9261817	30378601	0.77	1.24714921571202	0.77	0.773176121721263	0.00664621056052214	0.826033219856132	0.0224	0.0247	0.0112	0.003	0.1669	0.0145	0.0147	0.044	0.0022	0.0962	0.1627	0.0224	0.0096	0.0949	0.0237	0.0075	0.0048	0.003	0.0037	0.0277	0.0251	0.017	0.0743	0.0171	0.1013	0.0031
6	rs9261821	30379074	0.77	1.24714921571202	0.77	0.773176121721263	0.00659722898845389	0.819110106044624	0.0224	0.0247	0.0112	0.003	0.1669	0.0145	0.0147	0.044	0.0022	0.0962	0.1627	0.0224	0.0096	0.0949	0.0237	0.0075	0.0048	0.003	0.0037	0.0277	0.0251	0.017	0.0743	0.0171	0.1013	0.0031
6	rs9261829	30380245	0.77	1.24714921571202	0.77	0.773176121721263	0.00653732698226834	0.811125376566293	0.0224	0.0247	0.0112	0.003	0.1669	0.0145	0.0147	0.044	0.0022	0.0962	0.1627	0.0224	0.0096	0.0949	0.0237	0.0075	0.0048	0.003	0.0037	0.0277	0.0251	0.017	0.0743	0.0171	0.1013	0.0031
6	rs1150769	30382972	0.77	1.24714921571202	0.77	0.773176121721263	0.00590920796831147	0.803769562710414	0.0228	0.0247	0.0112	0.003	0.1669	0.0145	0.0147	0.0441	0.0022	0.0962	0.1625	0.0226	0.0096	0.0949	0.0236	0.0076	0.0049	0.0028	0.0037	0.0278	0.0251	0.017	0.0741	0.0171	0.1011	0.0032
6	rs9261850	30383412	0.77	1.24714921571202	0.77	0.773176121721263	0.00590231073951043	0.81189242145163	0.0228	0.0247	0.0112	0.003	0.1669	0.0144	0.0147	0.0441	0.0022	0.0962	0.1625	0.0226	0.0096	0.0949	0.0236	0.0076	0.0049	0.0028	0.0037	0.0278	0.0251	0.017	0.0741	0.0171	0.1011	0.0032
6	rs4713325	30383442	0.77	1.24714921571202	0.77	0.773176121721263	0.00590231073951043	0.81189242145163	0.0228	0.0247	0.0112	0.003	0.1669	0.0144	0.0147	0.0441	0.0022	0.0962	0.1625	0.0226	0.0096	0.0949	0.0236	0.0076	0.0049	0.0028	0.0037	0.0278	0.0251	0.017	0.0741	0.0171	0.1011	0.0032
6	rs9261855	30383799	0.77	1.24714921571202	0.77	0.773176121721263	0.00590575857297733	0.809898423509395	0.0228	0.0247	0.0112	0.003	0.1669	0.0144	0.0147	0.0441	0.0021	0.0963	0.1625	0.0226	0.0096	0.0949	0.0236	0.0076	0.0049	0.0028	0.0037	0.0278	0.0251	0.017	0.0741	0.0171	0.1011	0.0032
6	rs4713328	30383876	0.77	1.24714921571202	0.77	0.773176121721263	0.00590575857297733	0.808058730682054	0.0228	0.0247	0.0112	0.003	0.1669	0.0144	0.0147	0.0441	0.0021	0.0963	0.1625	0.0226	0.0096	0.0949	0.0236	0.0076	0.0049	0.0028	0.0037	0.0278	0.0251	0.017	0.0741	0.0171	0.1011	0.0032
6	rs9261858	30384317	0.77	1.24714921571202	0.77	0.773176121721263	0.00584051628857903	0.800096991335639	0.0228	0.0247	0.0112	0.003	0.1669	0.0144	0.0147	0.0442	0.0021	0.0962	0.1625	0.0226	0.0096	0.0949	0.0236	0.0076	0.0049	0.0028	0.0037	0.0278	0.0251	0.017	0.0741	0.0171	0.1011	0.0032
6	rs2074502	30384322	0.77	1.24714921571202	0.77	0.773176121721263	0.00584051628857903	0.800096991335639	0.0228	0.0247	0.0112	0.003	0.1669	0.0144	0.0147	0.0442	0.0021	0.0962	0.1625	0.0226	0.0096	0.0949	0.0236	0.0076	0.0049	0.0028	0.0037	0.0278	0.0251	0.017	0.0741	0.0171	0.1011	0.0032
6	rs17188743	30385111	0.77	1.24714921571202	0.77	0.773176121721263	0.0057724458385913	0.798414924471285	0.0228	0.0247	0.0112	0.003	0.1669	0.0144	0.0147	0.0442	0.0021	0.0963	0.1625	0.0226	0.0096	0.0949	0.0236	0.0076	0.0049	0.0028	0.0037	0.0278	0.0251	0.017	0.0742	0.0171	0.1011	0.0032
6	rs9261869	30385618	0.77	1.24714921571202	0.77	0.773176121721263	0.00574201582695107	0.792304679904055	0.0228	0.0247	0.0112	0.003	0.1669	0.0144	0.0147	0.0442	0.0021	0.0963	0.1625	0.0226	0.0096	0.0949	0.0236	0.0076	0.0049	0.0028	0.0037	0.0278	0.0251	0.017	0.0742	0.0171	0.1011	0.0032
6	rs9261870	30385769	0.77	1.24714921571202	0.77	0.773176121721263	0.00568152960820299	0.790168461820395	0.0228	0.0247	0.0112	0.003	0.1669	0.0144	0.0147	0.0442	0.0021	0.0963	0.1625	0.0226	0.0096	0.0949	0.0236	0.0076	0.0049	0.0028	0.0037	0.0278	0.0251	0.017	0.0742	0.0171	0.1011	0.0032
6	rs9261877	30386897	0.77	1.24714921571202	0.77	0.773176121721263	0.00658596521876558	0.772971553916972	0.0228	0.0247	0.0112	0.0031	0.1672	0.0146	0.0148	0.0443	0.0016	0.0965	0.1624	0.0226	0.0096	0.0951	0.0236	0.0078	0.005	0.0026	0.0032	0.0274	0.0251	0.0171	0.0743	0.0169	0.1012	0.0032
6	rs1548515	30387403	0.77	1.24714921571202	0.77	0.773176121721263	0.00669927323373023	0.772212512099908	0.0228	0.0247	0.0112	0.0031	0.1672	0.0146	0.0148	0.0444	0.0016	0.0965	0.1624	0.0226	0.0096	0.0951	0.0236	0.0078	0.005	0.0026	0.0032	0.0274	0.0251	0.0171	0.0743	0.017	0.1012	0.0032
6	rs1548513	30387687	0.77	1.24714921571202	0.77	0.773176121721263	0.0067297411125853	0.772819732691738	0.0228	0.0247	0.0112	0.0031	0.1672	0.0146	0.0148	0.0444	0.0016	0.0965	0.1624	0.0226	0.0096	0.0951	0.0236	0.0078	0.005	0.0026	0.0032	0.0274	0.0251	0.017	0.0743	0.017	0.1012	0.0032
6	rs1264539	30388701	0.77	1.24714921571202	0.77	0.773176121721263	0.00675648805674399	0.772364307599014	0.0228	0.0247	0.0112	0.0031	0.1672	0.0146	0.0148	0.0444	0.0016	0.0965	0.1624	0.0226	0.0096	0.0951	0.0236	0.0078	0.005	0.0026	0.0032	0.0274	0.0251	0.017	0.0743	0.017	0.1012	0.0032
6	rs1264537	30390199	0.77	1.24714921571202	0.77	0.773176121721263	0.00656348221533607	0.773578903089797	0.0229	0.0247	0.0112	0.0031	0.1677	0.0144	0.0148	0.0443	0.0016	0.0969	0.1613	0.0226	0.0096	0.0952	0.0236	0.0078	0.005	0.0026	0.0033	0.0274	0.0251	0.017	0.0744	0.0169	0.1015	0.0032
6	rs9261919	30391723	0.77	1.24714921571202	0.77	0.773176121721263	0.00666512415572051	0.770846642315905	0.0229	0.0247	0.0112	0.0031	0.1677	0.0144	0.0148	0.0443	0.0016	0.0969	0.1613	0.0226	0.0096	0.0952	0.0236	0.0078	0.005	0.0026	0.0033	0.0274	0.0251	0.017	0.0744	0.0169	0.1015	0.0031
6	rs9261922	30392146	0.77	1.24714921571202	0.77	0.773176121721263	0.0067297411125853	0.774490119528278	0.0229	0.0247	0.0112	0.0031	0.1677	0.0144	0.0148	0.0443	0.0016	0.0969	0.1613	0.0226	0.0096	0.0952	0.0236	0.0078	0.0049	0.0026	0.0033	0.0274	0.0251	0.017	0.0744	0.0169	0.1015	0.0031
6	rs9261925	30392248	0.77	1.24714921571202	0.77	0.773176121721263	0.0069734249206297	0.775249643012696	0.0229	0.0247	0.0112	0.0031	0.1678	0.0143	0.0148	0.0443	0.0016	0.0969	0.1613	0.0226	0.0096	0.0953	0.0236	0.0078	0.0049	0.0026	0.0033	0.0274	0.0251	0.017	0.0744	0.0169	0.1015	0.0031
6	rs9261926	30392406	0.77	1.24714921571202	0.77	0.773176121721263	0.00749769095561878	0.750723481202716	0.0228	0.0247	0.0113	0.0031	0.1679	0.0143	0.0147	0.0441	0.0015	0.097	0.1614	0.0226	0.0096	0.0953	0.0236	0.0077	0.0048	0.0025	0.0032	0.0274	0.0251	0.017	0.0746	0.0169	0.1015	0.0031
6	rs9261947	30394628	0.77	1.24714921571202	0.77	0.773176121721263	0.00750183764350929	0.750874350372736	0.0228	0.0247	0.0113	0.0031	0.1679	0.0143	0.0147	0.0441	0.0015	0.097	0.1614	0.0226	0.0096	0.0953	0.0236	0.0077	0.0048	0.0025	0.0032	0.0274	0.0251	0.017	0.0746	0.0169	0.1015	0.0031
6	rs1079541	30406756	0.77	1.24714921571202	0.77	0.773176121721263	0.00758514149169708	0.748913567482274	0.0228	0.0247	0.0113	0.0031	0.1679	0.0143	0.0147	0.0441	0.0015	0.097	0.1614	0.0226	0.0096	0.0953	0.0236	0.0077	0.0048	0.0025	0.0032	0.0274	0.0251	0.017	0.0746	0.0169	0.1015	0.0031
6	rs9461604	30407270	0.77	1.24714921571202	0.77	0.773176121721263	0.0076018870430778	0.751025226156199	0.0228	0.0247	0.0113	0.0031	0.1679	0.0143	0.0147	0.0441	0.0015	0.097	0.1614	0.0226	0.0096	0.0953	0.0236	0.0077	0.0048	0.0025	0.0032	0.0274	0.0251	0.017	0.0746	0.0169	0.1015	0.0031
6	rs9295863	30408265	0.77	1.24714921571202	0.77	0.773176121721263	0.00763546317041797	0.756310035017935	0.0228	0.0247	0.0113	0.0031	0.1679	0.0143	0.0147	0.0441	0.0015	0.097	0.1614	0.0226	0.0096	0.0953	0.0236	0.0077	0.0048	0.0025	0.0032	0.0274	0.0251	0.017	0.0746	0.0169	0.1015	0.0031
6	rs1269556	30408787	0.77	1.24714921571202	0.77	0.773176121721263	0.00762285882690053	0.756612267601034	0.0228	0.0247	0.0113	0.0031	0.1679	0.0143	0.0147	0.0441	0.0015	0.097	0.1614	0.0226	0.0096	0.0953	0.0236	0.0077	0.0048	0.0025	0.0032	0.0274	0.0251	0.017	0.0746	0.0169	0.1015	0.0031
6	rs182337591	30409011	0.77	1.24714921571202	0.77	0.773176121721263	0.00756842424136445	0.7572168115315	0.0228	0.0247	0.0113	0.0031	0.1679	0.0144	0.0147	0.0441	0.0015	0.097	0.1614	0.0226	0.0096	0.0953	0.0236	0.0077	0.0048	0.0025	0.0032	0.0274	0.0251	0.017	0.0746	0.0169	0.1015	0.0031
6	rs9501468	30409012	0.77	1.24714921571202	0.77	0.773176121721263	0.00756424934726283	0.756461148026574	0.0228	0.0247	0.0113	0.0031	0.1679	0.0143	0.0147	0.0441	0.0015	0.097	0.1614	0.0225	0.0096	0.0953	0.0236	0.0077	0.0048	0.0025	0.0032	0.0274	0.0251	0.017	0.0746	0.0169	0.1015	0.0031
6	rs1264518	30410206	0.77	1.24714921571202	0.77	0.773176121721263	0.00760607785651896	0.759787293105905	0.0229	0.0248	0.0113	0.0031	0.1679	0.0144	0.0147	0.0441	0.0016	0.097	0.1614	0.0225	0.0096	0.0953	0.0236	0.0076	0.0048	0.0025	0.0033	0.0274	0.0253	0.017	0.0744	0.0169	0.1015	0.0032
6	rs1264517	30410832	0.77	1.24714921571202	0.77	0.773176121721263	0.0076018870430778	0.759031072700811	0.0229	0.0248	0.0113	0.0031	0.1679	0.0144	0.0147	0.0441	0.0016	0.097	0.1614	0.0225	0.0096	0.0953	0.0236	0.0076	0.0048	0.0025	0.0033	0.0274	0.0253	0.017	0.0744	0.0169	0.1015	0.0032
6	rs9295871	30411089	0.77	1.24714921571202	0.77	0.773176121721263	0.00756842424136445	0.759787293105905	0.0229	0.0248	0.0113	0.0031	0.1679	0.0144	0.0147	0.0441	0.0016	0.097	0.1614	0.0225	0.0096	0.0953	0.0236	0.0076	0.0048	0.0025	0.0033	0.0274	0.0253	0.017	0.0744	0.0169	0.1015	0.0032
6	rs1264514	30412045	0.77	1.24714921571202	0.77	0.773176121721263	0.00762285882690053	0.759182303698702	0.0229	0.0248	0.0113	0.0031	0.1679	0.0144	0.0147	0.0441	0.0016	0.097	0.1614	0.0225	0.0096	0.0953	0.0236	0.0076	0.0048	0.0025	0.0033	0.0274	0.0253	0.017	0.0744	0.0169	0.1015	0.0032
6	rs1264513	30412362	0.77	1.24714921571202	0.77	0.773176121721263	0.00762285882690053	0.759182303698702	0.0229	0.0248	0.0113	0.0031	0.1679	0.0144	0.0147	0.0441	0.0016	0.097	0.1614	0.0225	0.0096	0.0953	0.0236	0.0076	0.0048	0.0025	0.0033	0.0274	0.0253	0.017	0.0744	0.0169	0.1015	0.0032
6	rs9380178	30413907	0.77	1.24714921571202	0.77	0.773176121721263	0.00763546317041797	0.756612267601034	0.0229	0.0248	0.0112	0.0031	0.168	0.0144	0.0147	0.0441	0.0016	0.0971	0.1614	0.0225	0.0096	0.0953	0.0236	0.0076	0.0048	0.0025	0.0032	0.0274	0.0253	0.017	0.0744	0.0169	0.1016	0.0032
6	rs1264511	30413972	0.77	1.24714921571202	0.77	0.773176121721263	0.00763546317041797	0.754497191514811	0.0229	0.0248	0.0112	0.0031	0.168	0.0144	0.0147	0.0441	0.0016	0.0971	0.1614	0.0225	0.0096	0.0953	0.0236	0.0076	0.0048	0.0025	0.0032	0.0275	0.0253	0.0169	0.0745	0.0169	0.1016	0.0032
6	rs1264510	30414011	0.77	1.24714921571202	0.77	0.773176121721263	0.00766071978199438	0.759333541239428	0.0228	0.0248	0.0112	0.0031	0.168	0.0144	0.0147	0.0441	0.0016	0.0972	0.1614	0.0225	0.0096	0.0953	0.0236	0.0076	0.0048	0.0025	0.0032	0.0275	0.0253	0.0169	0.0744	0.0169	0.1015	0.0032
6	rs9295873	30414235	0.77	1.24714921571202	0.77	0.773176121721263	0.0078307373105216	0.764479501541622	0.0228	0.0248	0.0112	0.0031	0.168	0.0144	0.0147	0.0441	0.0015	0.0972	0.1614	0.0225	0.0096	0.0953	0.0235	0.0076	0.0048	0.0025	0.0032	0.0275	0.0253	0.0169	0.0744	0.0171	0.1015	0.0032
6	rs1362115	30414848	0.77	1.24714921571202	0.77	0.773176121721263	0.0078221684253949	0.758426214163111	0.0228	0.0248	0.0112	0.0031	0.168	0.0144	0.0147	0.0441	0.0015	0.0971	0.1613	0.0225	0.0096	0.0953	0.0236	0.0076	0.0048	0.0025	0.0032	0.0275	0.0253	0.0169	0.0744	0.0171	0.1015	0.0032
6	rs1419687	30415111	0.77	1.24714921571202	0.77	0.773176121721263	0.00853985369747388	0.793220578548319	0.0228	0.0248	0.0111	0.0031	0.1681	0.0144	0.0147	0.0441	0.0015	0.0973	0.1614	0.0224	0.0096	0.0953	0.0235	0.0076	0.0048	0.0024	0.0032	0.0275	0.0253	0.0169	0.0745	0.017	0.1016	0.0032
6	rs2105961	30415636	0.77	1.24714921571202	0.77	0.773176121721263	0.00859034433432573	0.788185934639549	0.0228	0.0248	0.0111	0.0031	0.1681	0.0144	0.0147	0.0441	0.0015	0.0973	0.1614	0.0224	0.0096	0.0953	0.0235	0.0076	0.0048	0.0024	0.0032	0.0275	0.0253	0.0169	0.0745	0.017	0.1016	0.0032
6	rs34982703	30415661	0.77	1.24714921571202	0.77	0.773176121721263	0.00859494564968323	0.788490869520832	0.0228	0.0248	0.0111	0.0031	0.1681	0.0144	0.0147	0.0441	0.0015	0.0973	0.1614	0.0224	0.0096	0.0953	0.0235	0.0076	0.0048	0.0024	0.0032	0.0275	0.0253	0.0169	0.0745	0.017	0.1016	0.0032
6	rs2524201	30415904	0.77	1.24714921571202	0.77	0.773176121721263	0.00875251109412635	0.793220578548319	0.0228	0.0248	0.0111	0.0031	0.1681	0.0144	0.0147	0.0441	0.0016	0.0973	0.1614	0.0224	0.0096	0.0953	0.0235	0.0076	0.0048	0.0024	0.0032	0.0275	0.0253	0.0169	0.0745	0.017	0.1016	0.0032
6	rs3132616	30416456	0.77	1.24714921571202	0.77	0.773176121721263	0.00890753651644128	0.800861815796697	0.0228	0.0248	0.0111	0.0031	0.1681	0.0144	0.0147	0.0441	0.0016	0.0973	0.1614	0.0224	0.0096	0.0953	0.0235	0.0076	0.0048	0.0024	0.0032	0.0275	0.0253	0.0169	0.0745	0.017	0.1016	0.0032
6	rs4959049	30416767	0.77	1.24714921571202	0.77	0.773176121721263	0.00898344814496023	0.800096991335639	0.0228	0.0248	0.0111	0.0031	0.1681	0.0144	0.0147	0.0441	0.0016	0.0973	0.1614	0.0224	0.0096	0.0953	0.0235	0.0076	0.0048	0.0024	0.0032	0.0275	0.0253	0.0169	0.0745	0.017	0.1016	0.0032
6	rs9295878	30417149	0.77	1.24714921571202	0.77	0.773176121721263	0.00906464228883198	0.799638171205296	0.0228	0.0248	0.0111	0.0031	0.1681	0.0144	0.0147	0.0441	0.0016	0.0973	0.1614	0.0224	0.0096	0.0953	0.0235	0.0076	0.0048	0.0024	0.0032	0.0275	0.0253	0.0169	0.0745	0.017	0.1016	0.0032
6	rs9295881	30417459	0.77	1.24714921571202	0.77	0.773176121721263	0.00911747615016957	0.796886426463385	0.0228	0.0248	0.0111	0.0031	0.1681	0.0144	0.0147	0.0441	0.0015	0.0973	0.1614	0.0224	0.0096	0.0953	0.0235	0.0076	0.0048	0.0024	0.0032	0.0275	0.0253	0.0169	0.0745	0.017	0.1016	0.0032
6	rs2844730	30417614	0.77	1.24714921571202	0.77	0.773176121721263	0.00915604752482897	0.796733610951132	0.0228	0.0248	0.0111	0.0031	0.1681	0.0144	0.0147	0.0441	0.0015	0.0973	0.1614	0.0224	0.0096	0.0953	0.0235	0.0076	0.0048	0.0024	0.0032	0.0275	0.0253	0.0169	0.0745	0.017	0.1016	0.0032
6	rs9461608	30418127	0.77	1.24714921571202	0.77	0.773176121721263	0.00924815136963388	0.796275201853279	0.0228	0.0248	0.0111	0.0031	0.1681	0.0144	0.0147	0.0441	0.0015	0.0973	0.1614	0.0224	0.0096	0.0953	0.0235	0.0076	0.0048	0.0024	0.0032	0.0275	0.0253	0.0169	0.0745	0.017	0.1016	0.0032
6	rs4947284	30418662	0.77	1.24714921571202	0.77	0.773176121721263	0.00940486187407662	0.795511311557865	0.0228	0.0248	0.0111	0.0032	0.1681	0.0144	0.0147	0.0441	0.0015	0.0973	0.1614	0.0224	0.0096	0.0953	0.0235	0.0076	0.0048	0.0024	0.0032	0.0275	0.0253	0.0169	0.0745	0.017	0.1016	0.0032
6	rs9918488	30419258	0.77	1.24714921571202	0.77	0.773176121721263	0.00952371075710734	0.794594849418268	0.0228	0.0248	0.0111	0.0032	0.1681	0.0144	0.0147	0.0441	0.0015	0.0973	0.1614	0.0224	0.0096	0.0953	0.0235	0.0076	0.0048	0.0024	0.0032	0.0275	0.0253	0.0169	0.0745	0.017	0.1016	0.0032
6	rs1076832	30419831	0.77	1.24714921571202	0.77	0.773176121721263	0.00966380322005007	0.795969626999015	0.0228	0.0248	0.0111	0.0032	0.1681	0.0144	0.0147	0.0441	0.0015	0.0973	0.1614	0.0224	0.0096	0.0953	0.0235	0.0076	0.0048	0.0024	0.0032	0.0275	0.0253	0.0169	0.0745	0.017	0.1016	0.0032
6	rs9468769	30420426	0.77	1.24714921571202	0.77	0.773176121721263	0.00981053932346944	0.79642799864489	0.0228	0.0248	0.0111	0.0032	0.1681	0.0144	0.0147	0.0441	0.0015	0.0973	0.1614	0.0224	0.0096	0.0953	0.0235	0.0076	0.0048	0.0024	0.0032	0.0275	0.0253	0.0169	0.0745	0.017	0.1016	0.0032
6	rs2524198	30421502	0.77	1.24714921571202	0.77	0.773176121721263	0.0100830630816663	0.795664077124631	0.0228	0.0248	0.0111	0.0032	0.168	0.0144	0.0147	0.0441	0.0015	0.0973	0.1614	0.0224	0.0096	0.0953	0.0235	0.0076	0.0048	0.0024	0.0032	0.0275	0.0253	0.0169	0.0745	0.017	0.1016	0.0032
6	rs9295888	30422481	0.77	1.24714921571202	0.77	0.773176121721263	0.0101142717128485	0.792609954370469	0.0228	0.0248	0.011	0.0032	0.1681	0.0144	0.0147	0.0441	0.0015	0.0973	0.1614	0.0224	0.0096	0.0953	0.0235	0.0076	0.0048	0.0024	0.0032	0.0275	0.0253	0.0169	0.0745	0.017	0.1016	0.0032
6	rs2844729	30422632	0.77	1.24714921571202	0.77	0.773176121721263	0.0100363867094279	0.786966447453464	0.0228	0.0248	0.011	0.0032	0.1681	0.0144	0.0147	0.0441	0.0015	0.0973	0.1614	0.0224	0.0096	0.0953	0.0235	0.0076	0.0048	0.0024	0.0032	0.0275	0.0253	0.0169	0.0745	0.017	0.1016	0.0032
6	rs17411480	30423117	0.77	1.24714921571202	0.77	0.773176121721263	0.0092530183546705	0.756612267601034	0.0228	0.0248	0.0111	0.0032	0.1681	0.0144	0.0147	0.0441	0.0015	0.0973	0.1612	0.0224	0.0096	0.0953	0.0234	0.0076	0.0048	0.0024	0.0032	0.0275	0.0253	0.0169	0.0745	0.0169	0.1016	0.0032
6	rs2516677	30424623	0.77	1.24714921571202	0.77	0.773176121721263	0.00899297158201826	0.754497191514811	0.0228	0.0248	0.0111	0.0032	0.1681	0.0144	0.0147	0.0441	0.0015	0.0974	0.1612	0.0224	0.0096	0.0953	0.0234	0.0076	0.0049	0.0024	0.0032	0.0275	0.0253	0.0169	0.0745	0.0169	0.1016	0.0032
6	rs2524179	30426152	0.77	1.24714921571202	0.77	0.773176121721263	0.00875251109412635	0.764328042299734	0.0228	0.0248	0.0111	0.0032	0.1682	0.0144	0.0147	0.0441	0.0015	0.0974	0.1611	0.0224	0.0096	0.0953	0.0234	0.0076	0.0049	0.0024	0.0032	0.0275	0.0253	0.0169	0.0745	0.0168	0.1016	0.0032
6	rs2077573	30428351	0.77	1.24714921571202	0.77	0.773176121721263	0.00883681355350604	0.772060723035441	0.0228	0.0248	0.0111	0.0032	0.1682	0.0144	0.0147	0.0441	0.0015	0.0975	0.1611	0.0224	0.0097	0.0952	0.0234	0.0076	0.0049	0.0024	0.0032	0.0275	0.0253	0.0169	0.0745	0.0168	0.1016	0.0032
6	rs1833080	30429440	0.77	1.24714921571202	0.77	0.773176121721263	0.00918989906750682	0.774793909682599	0.0227	0.0248	0.0111	0.0032	0.1683	0.0144	0.0147	0.0441	0.0015	0.0976	0.161	0.0224	0.0097	0.0952	0.0234	0.0076	0.0048	0.0024	0.0032	0.0275	0.0253	0.0169	0.0745	0.0167	0.1016	0.0032
6	rs2516676	30430482	0.77	1.24714921571202	0.77	0.773176121721263	0.00983600819095795	0.785442656958849	0.0227	0.0248	0.0111	0.0032	0.1683	0.0144	0.0147	0.0441	0.0015	0.0977	0.1609	0.0224	0.0097	0.0952	0.0234	0.0076	0.0048	0.0024	0.0032	0.0276	0.0253	0.0169	0.0745	0.0167	0.1016	0.0032
6	rs2516675	30430520	0.77	1.24714921571202	0.77	0.773176121721263	0.00983600819095795	0.783462675508891	0.0227	0.0248	0.0111	0.0032	0.1683	0.0144	0.0147	0.0441	0.0015	0.0977	0.1609	0.0224	0.0097	0.0952	0.0234	0.0076	0.0048	0.0024	0.0032	0.0276	0.0253	0.0169	0.0745	0.0167	0.1016	0.0032
6	rs2245514	30432455	0.77	1.24714921571202	0.77	0.773176121721263	0.0115553924302033	0.793831302989078	0.0227	0.0249	0.0111	0.0032	0.1684	0.0144	0.0147	0.0441	0.0014	0.0979	0.1608	0.0224	0.0099	0.0951	0.0234	0.0076	0.0048	0.0024	0.0032	0.0276	0.0252	0.017	0.0745	0.0166	0.1015	0.0032
6	rs2524172	30433611	0.77	1.24714921571202	0.77	0.773176121721263	0.00965877318928393	0.796733610951132	0.0227	0.0249	0.0111	0.0031	0.1684	0.0144	0.0147	0.0438	0.0015	0.098	0.1608	0.0224	0.0098	0.0954	0.0235	0.0076	0.0048	0.0024	0.0031	0.0276	0.0252	0.017	0.0745	0.0166	0.1016	0.003
6	rs7764934	30434566	0.77	1.24714921571202	0.77	0.773176121721263	0.00900250269482883	0.794747577475937	0.0228	0.0249	0.0111	0.0031	0.1685	0.0144	0.0147	0.0435	0.0016	0.098	0.1607	0.0224	0.0096	0.0956	0.0236	0.0076	0.0048	0.0024	0.0031	0.0276	0.0252	0.017	0.0745	0.0166	0.1017	0.0029
6	rs2516670	30434999	0.77	1.24714921571202	0.77	0.773176121721263	0.00910304376553841	0.803616467666041	0.0228	0.0249	0.0111	0.0031	0.1685	0.0144	0.0147	0.0435	0.0016	0.0981	0.1606	0.0224	0.0097	0.0957	0.0236	0.0076	0.0048	0.0024	0.0031	0.0276	0.0252	0.017	0.0745	0.0166	0.1016	0.0029
6	rs6930977	30435288	0.77	1.24714921571202	0.77	0.773176121721263	0.00900727113083677	0.799179407023633	0.0228	0.0249	0.0111	0.0031	0.1685	0.0144	0.0147	0.0435	0.0016	0.098	0.1606	0.0224	0.0097	0.0957	0.0236	0.0076	0.0048	0.0023	0.0031	0.0276	0.0252	0.017	0.0745	0.0166	0.1016	0.0029
6	rs9295895	30438226	0.77	1.24714921571202	0.77	0.773176121721263	0.00891699868521909	0.797039248213478	0.0228	0.0249	0.0111	0.0031	0.1684	0.0144	0.0147	0.0436	0.0016	0.098	0.1605	0.0224	0.0097	0.0957	0.0237	0.0076	0.0048	0.0023	0.0032	0.0276	0.0252	0.0171	0.0745	0.0166	0.1016	0.0029
6	rs9295897	30446055	0.77	1.24714921571202	0.77	0.773176121721263	0.00891226664542595	0.794442127616285	0.0228	0.0249	0.0112	0.0031	0.1684	0.0144	0.0147	0.0436	0.0016	0.098	0.1605	0.0224	0.0097	0.0957	0.0237	0.0076	0.0048	0.0023	0.0033	0.0276	0.0251	0.017	0.0744	0.0166	0.1016	0.0029
6	rs6909620	30448668	0.77	1.24714921571202	0.77	0.773176121721263	0.00774962247583256	0.777377160786932	0.0228	0.0249	0.0112	0.0031	0.1685	0.0144	0.0146	0.0436	0.0016	0.098	0.1603	0.0224	0.0097	0.0958	0.0237	0.0076	0.0048	0.0024	0.0033	0.0276	0.0251	0.017	0.0744	0.0166	0.1016	0.0029
6	rs3094694	30451904	0.76	1.33048581017907	0.77	0.773176121721263	0.00694992853221158	0.76690373234903	0.0227	0.0248	0.0112	0.0031	0.1688	0.0143	0.0146	0.0436	0.0016	0.0982	0.1601	0.0224	0.0097	0.0961	0.0236	0.0076	0.0048	0.0023	0.0032	0.0276	0.0251	0.0169	0.0745	0.0165	0.1015	0.0029
6	rs16897572	30453713	0.76	1.33048581017907	0.77	0.773176121721263	0.00596808710360002	0.671285526260711	0.0227	0.0248	0.0112	0.0031	0.1689	0.0143	0.0146	0.0435	0.0016	0.0983	0.16	0.0224	0.0097	0.0962	0.0236	0.0076	0.0048	0.0023	0.0032	0.0276	0.0251	0.0169	0.0745	0.0165	0.1015	0.0029
6	rs28780107	30454949	0.76	1.33048581017907	0.77	0.773176121721263	0.00654105850881659	0.728918133006319	0.0223	0.0244	0.0112	0.0031	0.1706	0.014	0.0144	0.0435	0.0015	0.0995	0.1588	0.0224	0.0097	0.0977	0.0231	0.0075	0.0047	0.0021	0.003	0.0276	0.0249	0.0168	0.0752	0.0162	0.1012	0.0027
6	rs762324	30455886	0.76	1.33048581017907	0.77	0.773176121721263	0.00406506730114729	0.547633252704308	0.0219	0.0241	0.0112	0.0032	0.1709	0.0139	0.0142	0.0434	0.0014	0.1004	0.1582	0.0221	0.0097	0.0989	0.0229	0.0075	0.0047	0.002	0.0028	0.0277	0.0247	0.0169	0.0756	0.016	0.1009	0.0025
6	rs1264459	30455920	0.76	1.33048581017907	0.77	0.773176121721263	0.00430481099680591	0.577694275554877	0.0219	0.0241	0.0112	0.0032	0.171	0.0139	0.0142	0.0434	0.0014	0.1004	0.1582	0.0221	0.0097	0.099	0.0229	0.0075	0.0047	0.002	0.0028	0.0277	0.0247	0.0169	0.0756	0.016	0.1009	0.0025
6	rs1264457	30458064	0.75	1.41710951105961	0.77	0.773176121721263	0.0034693018574277	0.615050305177856	0.0219	0.024	0.0112	0.003	0.1712	0.0139	0.0142	0.0434	0.0014	0.1005	0.1583	0.022	0.0096	0.0991	0.0229	0.0075	0.0047	0.002	0.0028	0.0277	0.0247	0.0169	0.0756	0.0159	0.1009	0.0025
6	rs62621992	30459165	0.75	1.41710951105961	0.77	0.773176121721263	0.0031456595613697	0.594656921443003	0.0219	0.0239	0.0112	0.003	0.1713	0.0139	0.0142	0.0433	0.0014	0.1006	0.1582	0.022	0.0096	0.0991	0.0229	0.0075	0.0048	0.002	0.0027	0.0277	0.0247	0.0169	0.0756	0.0158	0.1009	0.0024
6	rs17875371	30460232	0.75	1.41710951105961	0.77	0.773176121721263	0.00308308267043214	0.57499694455454	0.0218	0.0239	0.0112	0.003	0.1713	0.0139	0.0142	0.0433	0.0013	0.1006	0.1582	0.022	0.0096	0.0992	0.0229	0.0075	0.0048	0.002	0.0027	0.0278	0.0248	0.017	0.0756	0.0158	0.101	0.0024
6	rs2844725	30465172	0.75	1.41710951105961	0.77	0.773176121721263	0.00283098721270289	0.439411207310356	0.0216	0.0238	0.0111	0.0029	0.1722	0.0137	0.014	0.0434	0.0012	0.1009	0.1584	0.0218	0.0096	0.0996	0.0227	0.0074	0.0047	0.0019	0.0026	0.0279	0.0244	0.0171	0.0758	0.0154	0.1013	0.0023
6	rs2508024	30465512	0.75	1.41710951105961	0.77	0.773176121721263	0.00295489402422038	0.444453970025949	0.0216	0.0238	0.0111	0.0029	0.1723	0.0137	0.014	0.0434	0.0012	0.1009	0.1584	0.0218	0.0096	0.0996	0.0227	0.0073	0.0047	0.0019	0.0026	0.0279	0.0244	0.0171	0.0758	0.0154	0.1013	0.0023
6	rs3131115	30468791	0.75	1.41710951105961	0.77	0.773176121721263	0.00385321716748489	0.544130935971366	0.0216	0.0239	0.0111	0.0029	0.1724	0.0137	0.014	0.0434	0.0012	0.101	0.1584	0.0218	0.0096	0.0997	0.0227	0.0073	0.0047	0.0019	0.0026	0.0279	0.0244	0.0171	0.0759	0.0153	0.1014	0.0023
6	rs2844724	30469190	0.75	1.41710951105961	0.77	0.773176121721263	0.00391033716498733	0.547072509429064	0.0216	0.0238	0.0111	0.0029	0.1724	0.0137	0.014	0.0434	0.0012	0.1009	0.1584	0.0218	0.0096	0.0997	0.0227	0.0073	0.0047	0.0019	0.0026	0.0279	0.0244	0.0171	0.0759	0.0153	0.1014	0.0023
6	rs2844723	30470301	0.75	1.41710951105961	0.77	0.773176121721263	0.00395550383189846	0.551983805753913	0.0216	0.0238	0.0111	0.0029	0.1724	0.0137	0.014	0.0434	0.0012	0.1009	0.1584	0.0218	0.0096	0.0997	0.0227	0.0073	0.0047	0.0019	0.0026	0.0279	0.0244	0.0171	0.0759	0.0153	0.1014	0.0023
6	rs2516662	30475415	0.75	1.41710951105961	0.77	0.773176121721263	0.00391283570503248	0.551843333152042	0.0216	0.0238	0.0111	0.0029	0.1724	0.0137	0.014	0.0434	0.0012	0.1009	0.1584	0.0218	0.0096	0.0997	0.0228	0.0073	0.0047	0.0019	0.0026	0.0279	0.0243	0.0171	0.0759	0.0153	0.1014	0.0023
6	rs2844720	30475717	0.75	1.41710951105961	0.77	0.773176121721263	0.00391283570503248	0.552124287146873	0.0216	0.0238	0.0111	0.0029	0.1724	0.0137	0.014	0.0434	0.0012	0.1009	0.1584	0.0218	0.0096	0.0997	0.0228	0.0073	0.0047	0.0019	0.0026	0.0279	0.0243	0.0171	0.0759	0.0153	0.1014	0.0023
6	rs2023609	30476034	0.75	1.41710951105961	0.77	0.773176121721263	0.00392284245725702	0.553529584155357	0.0216	0.0238	0.0111	0.0029	0.1724	0.0137	0.014	0.0434	0.0012	0.1009	0.1584	0.0218	0.0096	0.0997	0.0228	0.0073	0.0047	0.0019	0.0026	0.0279	0.0243	0.0171	0.0759	0.0153	0.1014	0.0023
6	rs2023608	30476185	0.75	1.41710951105961	0.77	0.773176121721263	0.00392534729549369	0.553670162121032	0.0216	0.0238	0.0111	0.0029	0.1724	0.0137	0.014	0.0434	0.0012	0.1009	0.1584	0.0218	0.0096	0.0997	0.0228	0.0073	0.0047	0.0019	0.0026	0.0279	0.0243	0.0171	0.0759	0.0153	0.1014	0.0023
6	rs996589	30477235	0.75	1.41710951105961	0.77	0.773176121721263	0.00392785339467132	0.552545784052689	0.0216	0.0238	0.0111	0.0029	0.1724	0.0137	0.014	0.0434	0.0012	0.1009	0.1584	0.0217	0.0096	0.0997	0.0228	0.0073	0.0047	0.0019	0.0026	0.0279	0.0243	0.0171	0.0759	0.0153	0.1014	0.0023
6	rs2844718	30477276	0.75	1.41710951105961	0.77	0.773176121721263	0.00410125011943652	0.553248454534628	0.0216	0.0238	0.0111	0.0029	0.1724	0.0137	0.014	0.0434	0.0012	0.1009	0.1584	0.0217	0.0096	0.0997	0.0228	0.0073	0.0047	0.0019	0.0026	0.0279	0.0243	0.0171	0.0759	0.0153	0.1014	0.0023
6	rs975195	30477947	0.75	1.41710951105961	0.77	0.773176121721263	0.00431289962124105	0.553107902883485	0.0216	0.0238	0.0111	0.0029	0.1724	0.0137	0.014	0.0434	0.0012	0.1009	0.1585	0.0218	0.0096	0.0997	0.0228	0.0073	0.0047	0.0019	0.0026	0.0279	0.0243	0.0171	0.0759	0.0153	0.1014	0.0022
6	rs2534812	30482993	0.75	1.41710951105961	0.77	0.773176121721263	0.00428329959399104	0.535748135494498	0.0216	0.0238	0.0111	0.0029	0.1724	0.0137	0.014	0.0434	0.0012	0.1009	0.1585	0.0218	0.0096	0.0997	0.0228	0.0073	0.0047	0.0019	0.0026	0.0279	0.0243	0.0171	0.0759	0.0153	0.1014	0.0022
6	rs10484552	30484036	0.75	1.41710951105961	0.77	0.773176121721263	0.00427793496559916	0.531708065718275	0.0216	0.0238	0.0111	0.0029	0.1724	0.0137	0.014	0.0434	0.0012	0.1009	0.1585	0.0218	0.0096	0.0997	0.0228	0.0073	0.0047	0.0019	0.0026	0.0279	0.0243	0.0171	0.0759	0.0153	0.1014	0.0022
6	rs2534804	30486456	0.75	1.41710951105961	0.77	0.773176121721263	0.00425119098103636	0.522403404374063	0.0216	0.0238	0.0111	0.0029	0.1724	0.0137	0.014	0.0434	0.0012	0.1009	0.1585	0.0218	0.0096	0.0997	0.0228	0.0073	0.0047	0.0019	0.0026	0.0279	0.0243	0.0171	0.0759	0.0153	0.1014	0.0022
6	rs7767714	30488033	0.75	1.41710951105961	0.77	0.773176121721263	0.00422723393038949	0.513829984744972	0.0216	0.0238	0.0111	0.0029	0.1724	0.0137	0.014	0.0434	0.0012	0.1009	0.1585	0.0217	0.0096	0.0996	0.0228	0.0073	0.0047	0.0019	0.0027	0.0279	0.0244	0.0171	0.0759	0.0153	0.1014	0.0022
6	rs2534826	30495417	0.75	1.41710951105961	0.77	0.773176121721263	0.00456398230927681	0.54833438095783	0.0216	0.0238	0.0111	0.0029	0.1723	0.0137	0.014	0.0434	0.0012	0.1009	0.1584	0.0218	0.0097	0.0996	0.0228	0.0073	0.0047	0.0019	0.0026	0.0279	0.0244	0.0171	0.0759	0.0153	0.1014	0.0022
6	rs2534825	30495743	0.75	1.41710951105961	0.77	0.773176121721263	0.00464922079805958	0.547633252704308	0.0216	0.0238	0.0111	0.0029	0.1723	0.0137	0.014	0.0434	0.0011	0.1009	0.1584	0.0218	0.0097	0.0996	0.0228	0.0073	0.0047	0.0019	0.0026	0.0279	0.0244	0.0171	0.0759	0.0153	0.1014	0.0022
6	rs2516649	30496882	0.75	1.41710951105961	0.77	0.773176121721263	0.00472989705318529	0.550158348349194	0.0216	0.0238	0.0111	0.0029	0.1723	0.0137	0.014	0.0433	0.0011	0.1009	0.1585	0.0217	0.0097	0.0996	0.0228	0.0073	0.0046	0.0021	0.0026	0.0279	0.0243	0.0172	0.076	0.0153	0.1014	0.0022
6	rs2534816	30498864	0.75	1.41710951105961	0.77	0.773176121721263	0.00473279848165327	0.551141102077706	0.0216	0.0238	0.0111	0.0029	0.1723	0.0137	0.014	0.0434	0.0011	0.1009	0.1584	0.0217	0.0097	0.0996	0.0228	0.0073	0.0046	0.0021	0.0026	0.0279	0.0243	0.0172	0.076	0.0153	0.1014	0.0022
6	rs78000963	30502802	0.75	1.41710951105961	0.77	0.773176121721263	0.00479698313538137	0.56339110917095	0.0216	0.0238	0.0111	0.0029	0.1723	0.0136	0.014	0.0434	0.0011	0.1009	0.1584	0.0217	0.0097	0.0996	0.0228	0.0073	0.0046	0.0021	0.0026	0.0279	0.0243	0.0172	0.0761	0.0153	0.1014	0.0022
6	rs62407243	30505000	0.75	1.41710951105961	0.77	0.773176121721263	0.00480578809004556	0.5619797142205	0.0216	0.0238	0.0111	0.0029	0.1723	0.0136	0.014	0.0435	0.0011	0.1009	0.1584	0.0217	0.0097	0.0995	0.0228	0.0073	0.0046	0.0021	0.0027	0.0279	0.0243	0.0172	0.0761	0.0153	0.1014	0.0022
6	rs1468079	30506383	0.75	1.41710951105961	0.77	0.773176121721263	0.00481166508030777	0.559159522272148	0.0216	0.0238	0.0111	0.0029	0.1723	0.0136	0.014	0.0435	0.0011	0.1009	0.1583	0.0217	0.0097	0.0995	0.0228	0.0073	0.0046	0.0021	0.0027	0.0279	0.0243	0.0172	0.0761	0.0153	0.1014	0.0022
6	rs2524222	30511170	0.75	1.41710951105961	0.77	0.773176121721263	0.00515605575097252	0.571735851294879	0.0216	0.0237	0.0111	0.0029	0.1722	0.0136	0.014	0.0435	0.0011	0.1009	0.1583	0.0217	0.0098	0.0994	0.0228	0.0074	0.0046	0.0021	0.0027	0.0279	0.0243	0.0172	0.0761	0.0153	0.1015	0.0022
6	rs1058318	30512163	0.75	1.41710951105961	0.77	0.773176121721263	0.00528450924739705	0.575990342610312	0.0216	0.0237	0.0111	0.0029	0.1722	0.0136	0.014	0.0435	0.0011	0.1009	0.1584	0.0217	0.0098	0.0994	0.0228	0.0074	0.0046	0.0021	0.0027	0.0279	0.0243	0.0172	0.0761	0.0153	0.1015	0.0022
6	rs12192673	30512505	0.75	1.41710951105961	0.77	0.773176121721263	0.0053193930432182	0.577126162637676	0.0216	0.0237	0.0111	0.0029	0.1722	0.0136	0.014	0.0435	0.0011	0.1009	0.1584	0.0217	0.0098	0.0994	0.0228	0.0074	0.0046	0.0021	0.0027	0.0279	0.0243	0.0172	0.0761	0.0153	0.1015	0.0022
6	rs3130247	30515043	0.75	1.41710951105961	0.77	0.773176121721263	0.00554888826340583	0.57457132968877	0.0216	0.0237	0.0111	0.0029	0.1722	0.0136	0.014	0.0435	0.0011	0.1009	0.1584	0.0217	0.0098	0.0993	0.0227	0.0074	0.0046	0.0021	0.0027	0.0279	0.0243	0.0172	0.0761	0.0152	0.1015	0.0022
6	rs2844715	30516353	0.75	1.41710951105961	0.77	0.773176121721263	0.00566815570130273	0.567064772139373	0.0216	0.0237	0.0111	0.0029	0.1722	0.0136	0.014	0.0435	0.0011	0.1009	0.1584	0.0217	0.0098	0.0993	0.0227	0.0074	0.0046	0.0021	0.0027	0.0279	0.0243	0.0172	0.0761	0.0152	0.1015	0.0022
6	rs2844714	30518619	0.75	1.41710951105961	0.77	0.773176121721263	0.00595419244835045	0.563814696111984	0.0216	0.0237	0.0111	0.0029	0.1722	0.0136	0.014	0.0435	0.0011	0.101	0.1584	0.0217	0.0099	0.0992	0.0227	0.0074	0.0046	0.0021	0.0027	0.0279	0.0243	0.0172	0.0761	0.0152	0.1014	0.0022
6	rs2844713	30519258	0.75	1.41710951105961	0.77	0.773176121721263	0.00624409103935081	0.568479266529112	0.0215	0.0237	0.0111	0.0029	0.1722	0.0136	0.014	0.0435	0.0011	0.101	0.1584	0.0217	0.01	0.0991	0.0227	0.0074	0.0046	0.0021	0.0027	0.0279	0.0243	0.0172	0.0761	0.0152	0.1014	0.0022
6	rs142398523	30520367	0.75	1.41710951105961	0.77	0.773176121721263	0.0126701271453552	0.569328374448253	0.0215	0.0238	0.0111	0.0029	0.1722	0.0136	0.014	0.0436	0.0011	0.101	0.1584	0.0217	0.0106	0.0983	0.0228	0.0074	0.0046	0.0021	0.0028	0.0279	0.0243	0.0173	0.0762	0.0152	0.1014	0.0022
6	rs2516647	30526845	0.75	1.41710951105961	0.77	0.773176121721263	0.0273017791387124	0.598235415166362	0.0215	0.0238	0.0111	0.003	0.1722	0.0136	0.0139	0.0436	0.0011	0.1011	0.1583	0.0217	0.0113	0.0974	0.0228	0.0074	0.0046	0.0021	0.0029	0.0279	0.0244	0.0173	0.0762	0.0152	0.1014	0.0022
6	rs4713337	30529475	0.75	1.41710951105961	0.77	0.773176121721263	0.0786052812717102	0.619812838898811	0.0215	0.0238	0.011	0.003	0.1723	0.0136	0.0139	0.0437	0.0011	0.1013	0.1581	0.0217	0.0123	0.0959	0.0229	0.0074	0.0047	0.002	0.003	0.0279	0.0244	0.0173	0.0763	0.0152	0.1013	0.0022
6	rs3888778	30529622	0.75	1.41710951105961	0.77	0.773176121721263	0.0786273927335208	0.619379523743221	0.0215	0.0238	0.011	0.003	0.1723	0.0136	0.0139	0.0437	0.0011	0.1013	0.1581	0.0217	0.0123	0.0959	0.0229	0.0074	0.0047	0.002	0.003	0.0279	0.0244	0.0173	0.0763	0.0152	0.1013	0.0022
6	rs2074504	30530245	0.75	1.41710951105961	0.77	0.773176121721263	0.0790704623239666	0.626610726100276	0.0215	0.0238	0.011	0.003	0.1723	0.0136	0.0139	0.0437	0.0011	0.1013	0.1581	0.0217	0.0123	0.0959	0.0229	0.0074	0.0047	0.002	0.003	0.0279	0.0244	0.0173	0.0763	0.0152	0.1013	0.0022
6	rs2074503	30530496	0.75	1.41710951105961	0.77	0.773176121721263	0.0756784481065056	0.627479792701359	0.0215	0.0238	0.011	0.003	0.1723	0.0136	0.0139	0.0436	0.0011	0.1013	0.1581	0.0217	0.0123	0.0959	0.0229	0.0074	0.0047	0.002	0.003	0.0279	0.0243	0.0173	0.0763	0.0152	0.1013	0.0022
6	rs9262113	30532278	0.75	1.41710951105961	0.77	0.773176121721263	0.077373418045792	0.622992659857389	0.0215	0.0238	0.011	0.003	0.1723	0.0136	0.0139	0.0436	0.0011	0.1013	0.1581	0.0217	0.0123	0.0959	0.023	0.0074	0.0047	0.002	0.003	0.0279	0.0243	0.0173	0.0763	0.0153	0.1013	0.0021
6	rs3130041	30536133	0.75	1.41710951105961	0.77	0.773176121721263	0.0783843866350518	0.622992659857389	0.0215	0.0238	0.011	0.003	0.1722	0.0136	0.0139	0.0436	0.0011	0.1014	0.1581	0.0217	0.0123	0.096	0.023	0.0074	0.0047	0.002	0.003	0.0279	0.0243	0.0173	0.0764	0.0153	0.1013	0.0021
6	rs3132613	30537606	0.75	1.41710951105961	0.76	0.840461917458717	0.0787380100532048	0.623281924074698	0.0215	0.0238	0.011	0.003	0.1722	0.0136	0.0139	0.0436	0.0011	0.1014	0.1581	0.0217	0.0123	0.096	0.023	0.0075	0.0047	0.002	0.003	0.0279	0.0243	0.0173	0.0764	0.0153	0.1013	0.0021
6	rs4148247	30539205	0.75	1.41710951105961	0.76	0.840461917458717	0.0776144027620591	0.625018171236135	0.0215	0.0238	0.011	0.003	0.1722	0.0136	0.0139	0.0436	0.0011	0.1014	0.158	0.0217	0.0123	0.096	0.023	0.0075	0.0047	0.002	0.003	0.0279	0.0243	0.0173	0.0764	0.0152	0.1013	0.0021
6	rs2269710	30539952	0.75	1.41710951105961	0.76	0.840461917458717	0.0787158785871975	0.625307655947901	0.0214	0.0238	0.011	0.003	0.1722	0.0136	0.0139	0.0436	0.0011	0.1014	0.158	0.0217	0.0123	0.096	0.023	0.0075	0.0047	0.002	0.003	0.0279	0.0243	0.0173	0.0764	0.0152	0.1013	0.0021
6	rs2269709	30540890	0.75	1.41710951105961	0.76	0.840461917458717	0.0806338297556452	0.628349141416889	0.0214	0.0238	0.011	0.003	0.1722	0.0136	0.0139	0.0436	0.0011	0.1014	0.158	0.0217	0.0123	0.096	0.023	0.0075	0.0047	0.002	0.003	0.0279	0.0243	0.0173	0.0764	0.0153	0.1012	0.0021
6	rs3132611	30541852	0.75	1.41710951105961	0.76	0.840461917458717	0.0879847905876434	0.614185321953066	0.0214	0.0238	0.0111	0.003	0.1721	0.0136	0.0139	0.0437	0.0011	0.1015	0.1578	0.0217	0.0123	0.0963	0.023	0.0075	0.0048	0.0019	0.003	0.028	0.0242	0.0172	0.0766	0.0152	0.1014	0.0019
6	rs3132610	30544401	0.75	1.41710951105961	0.76	0.840461917458717	0.088436988863279	0.617069716085062	0.0214	0.0238	0.0111	0.003	0.1721	0.0136	0.0139	0.0437	0.0011	0.1016	0.1578	0.0217	0.0123	0.0963	0.023	0.0075	0.0048	0.0019	0.003	0.028	0.0242	0.0172	0.0766	0.0152	0.1014	0.0019
6	rs732229	30544941	0.75	1.41710951105961	0.76	0.840461917458717	0.0886278284904079	0.614761945493761	0.0214	0.0238	0.0111	0.003	0.1721	0.0136	0.0139	0.0437	0.0011	0.1016	0.1578	0.0217	0.0123	0.0962	0.023	0.0075	0.0048	0.0019	0.003	0.028	0.0242	0.0172	0.0766	0.0152	0.1014	0.0019
6	rs3132609	30544982	0.75	1.41710951105961	0.76	0.840461917458717	0.0886278284904079	0.614761945493761	0.0214	0.0238	0.0111	0.003	0.1721	0.0136	0.0139	0.0437	0.0011	0.1016	0.1578	0.0217	0.0123	0.0962	0.023	0.0075	0.0048	0.0019	0.003	0.028	0.0242	0.0172	0.0766	0.0152	0.1014	0.0019
6	rs3130043	30545022	0.75	1.41710951105961	0.76	0.840461917458717	0.0886039592612383	0.614473617747617	0.0214	0.0238	0.0111	0.003	0.1721	0.0136	0.0139	0.0437	0.0011	0.1016	0.1578	0.0217	0.0123	0.0962	0.023	0.0075	0.0048	0.0019	0.003	0.028	0.0242	0.0172	0.0766	0.0152	0.1014	0.0019
6	rs1264446	30546395	0.75	1.41710951105961	0.76	0.840461917458717	0.0885085231341675	0.614761945493761	0.0214	0.0238	0.0111	0.003	0.1721	0.0136	0.0139	0.0437	0.0011	0.1016	0.1578	0.0217	0.0123	0.0962	0.023	0.0075	0.0048	0.0019	0.003	0.028	0.0242	0.0172	0.0766	0.0152	0.1014	0.0019
6	rs6902544	30548210	0.75	1.41710951105961	0.76	0.840461917458717	0.0887711295364357	0.613608826273351	0.0214	0.0238	0.0111	0.003	0.1721	0.0136	0.014	0.0437	0.0011	0.1016	0.1578	0.0217	0.0123	0.0962	0.023	0.0075	0.0048	0.0019	0.003	0.028	0.0242	0.0172	0.0766	0.0152	0.1014	0.0019
6	rs1264440	30551286	0.75	1.41710951105961	0.76	0.840461917458717	0.0889145774730086	0.615915575721562	0.0214	0.0237	0.0111	0.0031	0.172	0.0136	0.014	0.0437	0.0011	0.1016	0.1577	0.0217	0.0123	0.0962	0.023	0.0075	0.0048	0.0019	0.0031	0.028	0.0242	0.0172	0.0766	0.0152	0.1014	0.0019
6	rs1264439	30552502	0.75	1.41710951105961	0.76	0.840461917458717	0.0888906592813242	0.615482904557837	0.0214	0.0237	0.0111	0.0031	0.172	0.0136	0.014	0.0437	0.0011	0.1016	0.1577	0.0217	0.0123	0.0962	0.023	0.0075	0.0048	0.0019	0.0031	0.028	0.0242	0.0172	0.0766	0.0152	0.1014	0.0019
6	rs3130244	30552937	0.75	1.41710951105961	0.76	0.840461917458717	0.0889624261004124	0.615915575721562	0.0214	0.0237	0.0111	0.0031	0.1721	0.0136	0.014	0.0437	0.0011	0.1016	0.1577	0.0217	0.0123	0.0962	0.023	0.0075	0.0048	0.0019	0.0031	0.028	0.0242	0.0172	0.0766	0.0152	0.1014	0.0019
6	rs1264437	30553871	0.75	1.41710951105961	0.76	0.840461917458717	0.0923769795323438	0.622848039580166	0.0213	0.0237	0.0111	0.0031	0.172	0.0137	0.014	0.0437	0.0011	0.1016	0.1576	0.0217	0.0123	0.0962	0.023	0.0075	0.0049	0.002	0.0031	0.028	0.0242	0.0172	0.0766	0.0151	0.1014	0.0019
6	rs6918685	30556016	0.75	1.41710951105961	0.76	0.840461917458717	0.0929662944361556	0.607563368820833	0.0213	0.0237	0.0111	0.0031	0.1721	0.0136	0.014	0.0437	0.0011	0.1016	0.1576	0.0217	0.0123	0.0962	0.023	0.0075	0.0049	0.002	0.0031	0.028	0.0242	0.0172	0.0766	0.0151	0.1014	0.0018
6	rs7749109	30561724	0.75	1.41710951105961	0.76	0.840461917458717	0.0957728191250501	0.608138515335024	0.0213	0.0236	0.0111	0.0031	0.1721	0.0136	0.0139	0.0437	0.0011	0.1017	0.1575	0.0218	0.0124	0.0962	0.023	0.0074	0.0049	0.002	0.0031	0.0281	0.0242	0.0173	0.0767	0.0151	0.1014	0.0018
6	rs1264432	30562021	0.75	1.41710951105961	0.76	0.840461917458717	0.0959233089172042	0.609145332111811	0.0213	0.0236	0.0111	0.003	0.1721	0.0136	0.0139	0.0437	0.0011	0.1017	0.1575	0.0218	0.0124	0.0962	0.023	0.0074	0.0049	0.002	0.0031	0.0281	0.0242	0.0173	0.0767	0.0151	0.1014	0.0018
6	rs7749978	30562041	0.75	1.41710951105961	0.76	0.840461917458717	0.095873129150512	0.609001476975762	0.0213	0.0236	0.0111	0.003	0.1721	0.0136	0.0139	0.0437	0.0011	0.1017	0.1575	0.0218	0.0124	0.0962	0.023	0.0074	0.0049	0.002	0.0031	0.0281	0.0242	0.0173	0.0767	0.0151	0.1014	0.0018
6	rs6917434	30562647	0.75	1.41710951105961	0.76	0.840461917458717	0.0958229658868539	0.604976809046105	0.0213	0.0236	0.0111	0.003	0.1721	0.0136	0.0139	0.0437	0.0011	0.1017	0.1575	0.0218	0.0124	0.0962	0.023	0.0074	0.0049	0.002	0.0031	0.0281	0.0242	0.0173	0.0767	0.0151	0.1014	0.0018
6	rs1264431	30562671	0.75	1.41710951105961	0.76	0.840461917458717	0.0959986095130086	0.604833188152842	0.0213	0.0236	0.0111	0.003	0.1721	0.0136	0.0139	0.0437	0.0011	0.1017	0.1575	0.0218	0.0124	0.0962	0.023	0.0074	0.0049	0.002	0.0031	0.0281	0.0242	0.0173	0.0767	0.0151	0.1014	0.0018
6	rs1264429	30565101	0.75	1.41710951105961	0.76	0.840461917458717	0.0973857062360813	0.606126067705173	0.0213	0.0236	0.0111	0.003	0.1722	0.0136	0.0139	0.0437	0.0011	0.1016	0.1574	0.0218	0.0124	0.0962	0.023	0.0074	0.0049	0.0021	0.0031	0.0281	0.0242	0.0173	0.0767	0.0151	0.1014	0.0018
6	rs7742754	30566154	0.75	1.41710951105961	0.76	0.840461917458717	0.0974870735773749	0.607563368820833	0.0213	0.0236	0.0111	0.003	0.1722	0.0136	0.0139	0.0437	0.0011	0.1016	0.1574	0.0218	0.0124	0.0962	0.023	0.0074	0.0049	0.0021	0.0031	0.0281	0.0242	0.0173	0.0767	0.0151	0.1014	0.0018
6	rs7759666	30569489	0.75	1.41710951105961	0.76	0.840461917458717	0.0979949028810877	0.604689575362961	0.0213	0.0236	0.0111	0.003	0.1722	0.0136	0.0139	0.0437	0.0011	0.1016	0.1574	0.0218	0.0124	0.0962	0.023	0.0074	0.0049	0.0021	0.0031	0.0281	0.0242	0.0173	0.0767	0.0151	0.1015	0.0018
6	rs1264423	30571471	0.75	1.41710951105961	0.76	0.840461917458717	0.100843471124643	0.607850925944076	0.0213	0.0235	0.0111	0.003	0.1723	0.0136	0.0139	0.0437	0.001	0.1015	0.1574	0.0218	0.0124	0.0962	0.0229	0.0075	0.0049	0.0021	0.0031	0.0282	0.0242	0.0173	0.0768	0.0151	0.1015	0.0017
6	rs7742650	30573334	0.75	1.41710951105961	0.75	0.911329023803182	0.101336188013685	0.610728269619797	0.0213	0.0235	0.0111	0.003	0.1723	0.0136	0.0139	0.0437	0.001	0.1015	0.1574	0.0218	0.0124	0.0962	0.0229	0.0075	0.0049	0.0021	0.0031	0.0281	0.0242	0.0173	0.0768	0.0151	0.1015	0.0017
6	rs12174151	30574194	0.75	1.41710951105961	0.76	0.840461917458717	0.101804356314041	0.615050305177856	0.0213	0.0235	0.0111	0.0031	0.1723	0.0136	0.0139	0.0437	0.001	0.1015	0.1574	0.0218	0.0124	0.0962	0.0229	0.0075	0.0049	0.0021	0.0031	0.0281	0.0242	0.0173	0.0768	0.0151	0.1015	0.0017
6	rs1264420	30575603	0.75	1.41710951105961	0.76	0.840461917458717	0.101960711768999	0.612600266828166	0.0213	0.0235	0.0111	0.0031	0.1723	0.0136	0.0139	0.0437	0.001	0.1015	0.1574	0.0218	0.0124	0.0962	0.0229	0.0075	0.0049	0.0021	0.0031	0.0281	0.0242	0.0173	0.0768	0.0151	0.1015	0.0017
6	rs6901251	30577593	0.75	1.41710951105961	0.76	0.840461917458717	0.101466099665728	0.614473617747617	0.0213	0.0235	0.0111	0.0031	0.1723	0.0136	0.0139	0.0437	0.001	0.1015	0.1573	0.0218	0.0124	0.0962	0.0229	0.0075	0.0049	0.0021	0.0031	0.0281	0.0242	0.0173	0.0768	0.0151	0.1015	0.0017
6	rs2239514	30577792	0.75	1.41710951105961	0.76	0.840461917458717	0.101492094465126	0.614617777627592	0.0213	0.0235	0.0111	0.0031	0.1723	0.0136	0.0139	0.0437	0.001	0.1015	0.1573	0.0218	0.0124	0.0962	0.0229	0.0075	0.0049	0.0021	0.0031	0.0281	0.0242	0.0173	0.0768	0.0151	0.1015	0.0017
6	rs2239515	30577966	0.75	1.41710951105961	0.76	0.840461917458717	0.101518093421165	0.615050305177856	0.0213	0.0235	0.0111	0.0031	0.1723	0.0136	0.0139	0.0437	0.001	0.1015	0.1573	0.0218	0.0124	0.0962	0.0229	0.0075	0.0049	0.0021	0.0031	0.0281	0.0242	0.0173	0.0768	0.0151	0.1015	0.0017
6	rs2239516	30578048	0.75	1.41710951105961	0.76	0.840461917458717	0.101544096533979	0.615338696786269	0.0213	0.0235	0.0111	0.0031	0.1723	0.0136	0.0139	0.0437	0.001	0.1015	0.1573	0.0218	0.0124	0.0962	0.0229	0.0075	0.0049	0.0021	0.0031	0.0281	0.0242	0.0173	0.0768	0.0151	0.1015	0.0017
6	rs2267637	30578335	0.75	1.41710951105961	0.76	0.840461917458717	0.101570103803702	0.616059815386807	0.0213	0.0235	0.0111	0.0031	0.1723	0.0136	0.0139	0.0437	0.001	0.1015	0.1573	0.0218	0.0124	0.0962	0.0229	0.0075	0.0049	0.0021	0.0031	0.0281	0.0242	0.0173	0.0768	0.0151	0.1015	0.0017
6	rs2252745	30579315	0.75	1.41710951105961	0.76	0.840461917458717	0.101778311626155	0.618224365714736	0.0213	0.0235	0.0111	0.0031	0.1723	0.0136	0.0139	0.0437	0.001	0.1015	0.1573	0.0218	0.0124	0.0962	0.0229	0.0075	0.0049	0.0021	0.0031	0.0281	0.0242	0.0173	0.0768	0.0151	0.1015	0.0017
6	rs6457249	30579556	0.75	1.41710951105961	0.76	0.840461917458717	0.101700202510599	0.611736099676105	0.0213	0.0235	0.0111	0.0031	0.1723	0.0136	0.0139	0.0437	0.001	0.1015	0.1573	0.0218	0.0124	0.0962	0.0229	0.0075	0.0049	0.0021	0.0031	0.0281	0.0242	0.0173	0.0768	0.0151	0.1015	0.0017
6	rs6919835	30580597	0.75	1.41710951105961	0.76	0.840461917458717	0.101440109022838	0.61029646290484	0.0213	0.0235	0.0111	0.0031	0.1723	0.0136	0.0139	0.0437	0.001	0.1015	0.1573	0.0218	0.0124	0.0962	0.0229	0.0075	0.0049	0.0021	0.0031	0.0281	0.0242	0.0173	0.0768	0.0151	0.1015	0.0017
6	rs2267639	30580637	0.75	1.41710951105961	0.76	0.840461917458717	0.101414122536322	0.609864728528179	0.0213	0.0235	0.0111	0.0031	0.1723	0.0136	0.0139	0.0437	0.001	0.1015	0.1573	0.0218	0.0124	0.0962	0.0229	0.0075	0.0049	0.0021	0.0031	0.0281	0.0242	0.0173	0.0768	0.0151	0.1015	0.0017
6	rs2267640	30580893	0.75	1.41710951105961	0.76	0.840461917458717	0.101232333497966	0.606700891195859	0.0213	0.0235	0.0111	0.0031	0.1723	0.0136	0.0139	0.0437	0.001	0.1015	0.1573	0.0218	0.0124	0.0962	0.0229	0.0075	0.0049	0.0021	0.0031	0.0281	0.0242	0.0173	0.0768	0.0151	0.1015	0.0017
6	rs55777621	30584133	0.75	1.41710951105961	0.76	0.840461917458717	0.0997339098880588	0.609145332111811	0.0213	0.0235	0.0111	0.0031	0.1723	0.0136	0.0139	0.0437	0.0011	0.1015	0.1572	0.0219	0.0124	0.0962	0.023	0.0075	0.0049	0.0021	0.0032	0.0281	0.0242	0.0173	0.0768	0.0151	0.1015	0.0017
6	rs16867845	30585333	0.75	1.41710951105961	0.76	0.840461917458717	0.0995283262908434	0.606413463282001	0.0213	0.0235	0.0111	0.0031	0.1723	0.0136	0.0139	0.0437	0.0011	0.1015	0.1572	0.0219	0.0124	0.0962	0.023	0.0075	0.0049	0.0021	0.0032	0.0281	0.0242	0.0173	0.0768	0.0151	0.1015	0.0017
6	rs2302347	30587613	0.75	1.41710951105961	0.76	0.840461917458717	0.100300633641307	0.609576945821305	0.0213	0.0235	0.0111	0.0031	0.1723	0.0136	0.0139	0.0437	0.0011	0.1015	0.1572	0.0219	0.0124	0.0962	0.023	0.0075	0.0049	0.0021	0.0032	0.0281	0.0242	0.0173	0.0768	0.0151	0.1015	0.0017
6	rs61109058	30590377	0.75	1.41710951105961	0.76	0.840461917458717	0.109969958410794	0.630088683760135	0.0212	0.0235	0.0111	0.0031	0.1724	0.0136	0.0139	0.0436	0.0011	0.1015	0.1571	0.0218	0.0125	0.0962	0.023	0.0075	0.0049	0.0021	0.0033	0.028	0.0241	0.0173	0.0768	0.0151	0.1015	0.0017
6	rs2270172	30592414	0.75	1.41710951105961	0.76	0.840461917458717	0.118271053221698	0.634442451645257	0.0212	0.0235	0.0111	0.0031	0.1724	0.0136	0.0139	0.0435	0.0011	0.1014	0.1571	0.0218	0.0126	0.0962	0.023	0.0075	0.0049	0.0021	0.0034	0.0279	0.0241	0.0174	0.0768	0.0151	0.1015	0.0017
6	rs6917935	30593075	0.75	1.41710951105961	0.75	0.911329023803182	0.118585645751516	0.633571138114317	0.0212	0.0235	0.0111	0.0031	0.1724	0.0136	0.0139	0.0435	0.0011	0.1014	0.1571	0.0218	0.0126	0.0962	0.023	0.0075	0.0049	0.0021	0.0034	0.0279	0.0241	0.0174	0.0768	0.0151	0.1015	0.0017
6	rs34315095	30593485	0.75	1.41710951105961	0.75	0.911329023803182	0.11878610736905	0.635895261287696	0.0212	0.0235	0.0111	0.0031	0.1724	0.0136	0.0139	0.0435	0.0011	0.1014	0.1571	0.0218	0.0126	0.0962	0.023	0.0075	0.0049	0.0021	0.0034	0.0279	0.0241	0.0174	0.0768	0.0151	0.1015	0.0017
6	rs75407659	30593982	0.75	1.41710951105961	0.75	0.911329023803182	0.121992572338899	0.635314044445478	0.0212	0.0235	0.0111	0.0031	0.1724	0.0136	0.0139	0.0435	0.0011	0.1014	0.1571	0.0218	0.0126	0.0962	0.023	0.0075	0.0049	0.0021	0.0034	0.0279	0.0241	0.0174	0.0768	0.0151	0.1015	0.0017
6	rs111850078	30594102	0.75	1.41710951105961	0.75	0.911329023803182	0.122050825134845	0.633716337627452	0.0212	0.0235	0.0111	0.0031	0.1724	0.0136	0.0139	0.0435	0.0011	0.1014	0.1571	0.0218	0.0126	0.0962	0.023	0.0075	0.0049	0.0021	0.0034	0.0279	0.0241	0.0174	0.0768	0.0151	0.1015	0.0017
6	rs2517565	30594394	0.75	1.41710951105961	0.75	0.911329023803182	0.122313172573963	0.635168759600052	0.0212	0.0235	0.0111	0.0031	0.1724	0.0136	0.0139	0.0435	0.0011	0.1014	0.1571	0.0218	0.0126	0.0962	0.023	0.0075	0.0049	0.0021	0.0034	0.0279	0.0241	0.0174	0.0768	0.0151	0.1015	0.0017
6	rs6904236	30596135	0.75	1.41710951105961	0.75	0.911329023803182	0.123248745439337	0.632554959098334	0.0212	0.0235	0.0111	0.0031	0.1724	0.0136	0.0139	0.0435	0.0011	0.1014	0.157	0.0218	0.0126	0.0962	0.023	0.0075	0.0049	0.0021	0.0034	0.0279	0.0241	0.0174	0.0768	0.0151	0.1015	0.0017
6	rs4713340	30599702	0.75	1.41710951105961	0.75	0.911329023803182	0.125814305824939	0.63676731875327	0.0212	0.0235	0.0111	0.0031	0.1724	0.0136	0.014	0.0435	0.0011	0.1014	0.157	0.0218	0.0126	0.0962	0.023	0.0075	0.0049	0.0021	0.0034	0.0279	0.0241	0.0174	0.0768	0.0151	0.1016	0.0017
6	rs114330342	30600899	0.75	1.41710951105961	0.75	0.911329023803182	0.135310856072548	0.621835918649376	0.0212	0.0235	0.011	0.0031	0.1725	0.0136	0.014	0.0433	0.0011	0.1015	0.157	0.0218	0.0127	0.0962	0.023	0.0076	0.005	0.0021	0.0035	0.0278	0.0241	0.0174	0.0768	0.0151	0.1016	0.0016
6	rs13201129	30601067	0.75	1.41710951105961	0.75	0.911329023803182	0.138307329140719	0.630088683760135	0.0212	0.0235	0.011	0.0031	0.1725	0.0136	0.014	0.0433	0.0011	0.1015	0.1569	0.0218	0.0127	0.0962	0.023	0.0076	0.005	0.0021	0.0035	0.0278	0.0241	0.0174	0.0768	0.0151	0.1016	0.0016
6	rs17195544	30601281	0.75	1.41710951105961	0.75	0.911329023803182	0.138747608515401	0.622703427192796	0.0212	0.0235	0.011	0.0031	0.1725	0.0136	0.014	0.0433	0.0011	0.1015	0.1569	0.0218	0.0127	0.0962	0.023	0.0076	0.005	0.0021	0.0035	0.0278	0.0241	0.0174	0.0768	0.0151	0.1016	0.0016
6	rs17195551	30601395	0.75	1.41710951105961	0.75	0.911329023803182	0.138653192319575	0.625018171236135	0.0212	0.0235	0.011	0.0031	0.1725	0.0136	0.014	0.0433	0.0011	0.1015	0.1569	0.0218	0.0127	0.0962	0.023	0.0076	0.005	0.0021	0.0035	0.0278	0.0241	0.0174	0.0768	0.0151	0.1016	0.0016
6	rs2394390	30601821	0.75	1.41710951105961	0.75	0.911329023803182	0.138150289778924	0.629943678921798	0.0212	0.0235	0.011	0.0031	0.1725	0.0136	0.014	0.0433	0.0011	0.1015	0.1569	0.0218	0.0127	0.0962	0.023	0.0076	0.005	0.0021	0.0035	0.0278	0.0241	0.0174	0.0768	0.0151	0.1016	0.0016
6	rs113520162	30607189	0.75	1.41710951105961	0.75	0.911329023803182	0.138842063231825	0.634732951566175	0.0212	0.0235	0.011	0.0031	0.1726	0.0136	0.014	0.0433	0.0011	0.1015	0.1569	0.0218	0.0127	0.0962	0.023	0.0077	0.005	0.0021	0.0036	0.0278	0.0241	0.0173	0.0768	0.0151	0.1016	0.0016
6	rs3094104	30609629	0.75	1.41710951105961	0.75	0.911329023803182	0.133365826533913	0.62443929620335	0.0212	0.0235	0.011	0.0031	0.1726	0.0136	0.014	0.0433	0.001	0.1015	0.1569	0.0218	0.0127	0.0962	0.023	0.0077	0.005	0.0021	0.0032	0.0278	0.0241	0.0174	0.0768	0.0151	0.1016	0.0016
6	rs3132608	30609661	0.75	1.41710951105961	0.75	0.911329023803182	0.13269060227665	0.624873440676593	0.0212	0.0235	0.011	0.0031	0.1726	0.0136	0.014	0.0433	0.0011	0.1015	0.1569	0.0218	0.0127	0.0962	0.023	0.0077	0.005	0.0021	0.0032	0.0278	0.0241	0.0174	0.0768	0.0151	0.1016	0.0016
6	rs78802957	30609835	0.75	1.41710951105961	0.75	0.911329023803182	0.132261989573737	0.621402271026528	0.0212	0.0235	0.011	0.0031	0.1726	0.0136	0.014	0.0433	0.0011	0.1015	0.1569	0.0218	0.0127	0.0962	0.023	0.0077	0.005	0.0021	0.0032	0.0278	0.0241	0.0174	0.0768	0.0151	0.1016	0.0016
6	rs3132595	30610042	0.75	1.41710951105961	0.75	0.911329023803182	0.132629320684763	0.623571219831331	0.0212	0.0235	0.011	0.0031	0.1726	0.0136	0.014	0.0433	0.0011	0.1015	0.1569	0.0218	0.0127	0.0962	0.023	0.0077	0.005	0.0021	0.0032	0.0278	0.0241	0.0174	0.0768	0.0151	0.1016	0.0016
6	rs9262132	30611350	0.75	1.41710951105961	0.75	0.911329023803182	0.133858196465245	0.616204063021218	0.0212	0.0235	0.011	0.0031	0.1727	0.0136	0.014	0.0433	0.001	0.1015	0.1568	0.0218	0.0127	0.0962	0.023	0.0077	0.005	0.002	0.0032	0.0278	0.0241	0.0173	0.0768	0.0151	0.1016	0.0016
6	rs1140809	30611676	0.75	1.41710951105961	0.75	0.911329023803182	0.134289916870746	0.615338696786269	0.0212	0.0235	0.011	0.0031	0.1727	0.0136	0.014	0.0433	0.001	0.1015	0.1568	0.0218	0.0127	0.0962	0.023	0.0077	0.005	0.002	0.0032	0.0278	0.0241	0.0173	0.0768	0.0151	0.1016	0.0016
6	rs2188098	30613980	0.75	1.41710951105961	0.75	0.911329023803182	0.135776457568323	0.608282322126562	0.0212	0.0235	0.011	0.0031	0.1727	0.0136	0.014	0.0434	0.001	0.1016	0.1566	0.0219	0.0127	0.0962	0.023	0.0077	0.005	0.002	0.0033	0.0278	0.0241	0.0173	0.0769	0.0151	0.1017	0.0016
6	rs3132594	30615260	0.75	1.41710951105961	0.75	0.911329023803182	0.135031956698213	0.609433066536306	0.0212	0.0235	0.011	0.0031	0.1728	0.0136	0.014	0.0434	0.0011	0.1016	0.1565	0.0219	0.0127	0.0962	0.0229	0.0077	0.005	0.002	0.0033	0.0278	0.0241	0.0173	0.0769	0.0151	0.1017	0.0016
6	rs9262135	30618906	0.75	1.41710951105961	0.75	0.911329023803182	0.134815274233222	0.600671714308084	0.0212	0.0235	0.011	0.0031	0.1729	0.0136	0.014	0.0435	0.0011	0.1016	0.1563	0.0219	0.0126	0.0962	0.0229	0.0077	0.0049	0.002	0.0033	0.0278	0.0242	0.0173	0.0769	0.015	0.1018	0.0016
6	rs6900113	30620232	0.75	1.41710951105961	0.75	0.911329023803182	0.134413419308146	0.595372209654372	0.0212	0.0235	0.011	0.0031	0.173	0.0136	0.014	0.0435	0.0011	0.1016	0.1562	0.0219	0.0126	0.0962	0.0229	0.0077	0.0049	0.002	0.0033	0.0278	0.0242	0.0173	0.077	0.015	0.1018	0.0016
6	rs186558752	30620268	0.75	1.41710951105961	0.75	0.911329023803182	0.134413419308146	0.597805725299287	0.0212	0.0235	0.011	0.0031	0.173	0.0136	0.014	0.0435	0.0011	0.1016	0.1562	0.0219	0.0126	0.0962	0.0229	0.0077	0.0049	0.002	0.0033	0.0278	0.0242	0.0173	0.077	0.015	0.1018	0.0016
6	rs17281677	30622459	0.75	1.41710951105961	0.75	0.911329023803182	0.134043117002527	0.598951728603035	0.0211	0.0235	0.011	0.0031	0.173	0.0135	0.014	0.0435	0.0011	0.1017	0.1562	0.0219	0.0126	0.0962	0.0229	0.0077	0.0049	0.002	0.0033	0.0278	0.0242	0.0173	0.077	0.015	0.1018	0.0016
6	rs1076829	30627216	0.75	1.41710951105961	0.75	0.911329023803182	0.131651136287734	0.595086069698744	0.0211	0.0234	0.011	0.0031	0.1732	0.0135	0.014	0.0436	0.0011	0.1018	0.156	0.022	0.0126	0.0962	0.0228	0.0077	0.0049	0.002	0.0033	0.0278	0.0242	0.0173	0.077	0.015	0.1019	0.0016
6	rs3130000	30628082	0.75	1.41710951105961	0.75	0.911329023803182	0.129526581129762	0.595372209654372	0.021	0.0234	0.011	0.0031	0.1733	0.0135	0.0139	0.0436	0.0011	0.1018	0.1558	0.022	0.0126	0.0962	0.0228	0.0077	0.0049	0.002	0.0032	0.0279	0.0243	0.0174	0.077	0.015	0.1019	0.0015
6	rs16867852	30628244	0.75	1.41710951105961	0.75	0.911329023803182	0.128562309761207	0.589084750770878	0.021	0.0234	0.011	0.0031	0.1733	0.0135	0.0139	0.0436	0.0011	0.1018	0.1558	0.022	0.0126	0.0962	0.0229	0.0077	0.0049	0.002	0.0032	0.0279	0.0243	0.0174	0.077	0.015	0.1019	0.0015
6	rs1109146	30629648	0.75	1.41710951105961	0.75	0.911329023803182	0.124306458403783	0.603397425193953	0.0209	0.0233	0.011	0.0031	0.1734	0.0135	0.0139	0.0436	0.0011	0.1019	0.1554	0.022	0.0125	0.0962	0.0229	0.0078	0.005	0.002	0.0032	0.028	0.0244	0.0174	0.0769	0.0149	0.1019	0.0016
6	rs4713346	30631063	0.75	1.41710951105961	0.75	0.911329023803182	0.124335917852506	0.605120438041011	0.0209	0.0233	0.011	0.0031	0.1734	0.0135	0.0139	0.0436	0.0011	0.1019	0.1554	0.022	0.0125	0.0962	0.0229	0.0078	0.005	0.002	0.0032	0.028	0.0244	0.0174	0.0769	0.0149	0.1019	0.0016
6	rs3094097	30633875	0.75	1.41710951105961	0.75	0.911329023803182	0.124129790874968	0.605982382047486	0.0209	0.0233	0.011	0.0031	0.1734	0.0135	0.0139	0.0436	0.0011	0.1019	0.1554	0.022	0.0125	0.0962	0.0229	0.0078	0.005	0.002	0.0032	0.028	0.0244	0.0174	0.0769	0.0149	0.1019	0.0016
6	rs7749235	30635593	0.75	1.41710951105961	0.75	0.911329023803182	0.121672485041785	0.607850925944076	0.0209	0.0233	0.011	0.0031	0.1734	0.0135	0.0139	0.0436	0.0011	0.1019	0.1554	0.022	0.0125	0.0962	0.0229	0.0078	0.005	0.0021	0.0032	0.028	0.0244	0.0174	0.0769	0.0149	0.1019	0.0016
6	rs114058208	30635760	0.75	1.41710951105961	0.75	0.911329023803182	0.121643411627424	0.608569959893126	0.0209	0.0233	0.011	0.0031	0.1734	0.0135	0.0139	0.0436	0.0011	0.1019	0.1554	0.022	0.0125	0.0962	0.0229	0.0078	0.005	0.0021	0.0032	0.028	0.0244	0.0174	0.0769	0.0149	0.1019	0.0016
6	rs2285321	30637998	0.75	1.41710951105961	0.75	0.911329023803182	0.120166285192868	0.61029646290484	0.0209	0.0233	0.011	0.0031	0.1734	0.0135	0.0139	0.0436	0.0011	0.1018	0.1554	0.022	0.0125	0.0962	0.0229	0.0078	0.005	0.0021	0.0032	0.028	0.0243	0.0174	0.0769	0.0149	0.1018	0.0016
6	rs6937357	30640324	0.75	1.41710951105961	0.75	0.911329023803182	0.12051285327965	0.612456218934202	0.0209	0.0233	0.011	0.0031	0.1734	0.0135	0.0139	0.0436	0.0011	0.1018	0.1554	0.0221	0.0125	0.0962	0.0229	0.0078	0.005	0.0021	0.0032	0.028	0.0243	0.0174	0.0769	0.0149	0.1018	0.0016
6	rs60557285	30640875	0.75	1.41710951105961	0.75	0.911329023803182	0.120050897974905	0.613608826273351	0.0209	0.0233	0.011	0.0031	0.1734	0.0135	0.0139	0.0436	0.0011	0.1018	0.1553	0.0221	0.0125	0.0962	0.0229	0.0078	0.005	0.0021	0.0032	0.028	0.0243	0.0174	0.0769	0.0149	0.1018	0.0016
6	rs16897781	30642863	0.75	1.41710951105961	0.75	0.911329023803182	0.120252870057023	0.615338696786269	0.0209	0.0233	0.011	0.0031	0.1734	0.0135	0.0139	0.0436	0.0012	0.1018	0.1553	0.0221	0.0125	0.0962	0.0229	0.0077	0.005	0.0021	0.0032	0.028	0.0243	0.0174	0.0769	0.0149	0.1018	0.0016
6	rs60080450	30642911	0.75	1.41710951105961	0.75	0.911329023803182	0.120252870057023	0.615482904557837	0.0209	0.0233	0.011	0.0031	0.1734	0.0135	0.0139	0.0436	0.0012	0.1018	0.1553	0.0221	0.0125	0.0962	0.0229	0.0077	0.005	0.0021	0.0032	0.028	0.0243	0.0174	0.0769	0.0149	0.1018	0.0016
6	rs75497283	30642978	0.75	1.41710951105961	0.75	0.911329023803182	0.120252870057023	0.615627120305377	0.0209	0.0233	0.011	0.0031	0.1734	0.0135	0.0139	0.0436	0.0012	0.1018	0.1553	0.0221	0.0125	0.0962	0.0229	0.0077	0.005	0.0021	0.0032	0.028	0.0243	0.0174	0.0769	0.0149	0.1018	0.0016
6	rs9461620	30643072	0.75	1.41710951105961	0.75	0.911329023803182	0.120224004202054	0.615627120305377	0.0209	0.0233	0.011	0.0031	0.1734	0.0135	0.0139	0.0436	0.0012	0.1018	0.1553	0.0221	0.0125	0.0962	0.0229	0.0077	0.005	0.0021	0.0032	0.028	0.0243	0.0174	0.0769	0.0149	0.1018	0.0016
6	rs9468805	30643709	0.75	1.41710951105961	0.75	0.911329023803182	0.119993229764642	0.614761945493761	0.0209	0.0233	0.011	0.0031	0.1734	0.0135	0.0139	0.0436	0.0012	0.1018	0.1553	0.0221	0.0125	0.0962	0.0229	0.0077	0.005	0.0021	0.0032	0.028	0.0243	0.0174	0.0769	0.0149	0.1018	0.0016
6	rs73727455	30644142	0.75	1.41710951105961	0.75	0.911329023803182	0.119877944137836	0.615482904557837	0.0209	0.0233	0.011	0.0031	0.1734	0.0135	0.0139	0.0436	0.0012	0.1018	0.1553	0.0221	0.0125	0.0962	0.0229	0.0077	0.005	0.0021	0.0032	0.028	0.0243	0.0174	0.0769	0.0149	0.1018	0.0016
6	rs16897791	30644359	0.75	1.41710951105961	0.75	0.911329023803182	0.119791524359299	0.615338696786269	0.0209	0.0233	0.011	0.0031	0.1734	0.0135	0.0139	0.0436	0.0012	0.1018	0.1553	0.0221	0.0125	0.0962	0.0229	0.0077	0.005	0.0021	0.0032	0.028	0.0243	0.0174	0.0769	0.0149	0.1018	0.0016
6	rs2269707	30644524	0.75	1.41710951105961	0.75	0.911329023803182	0.119388735652684	0.615194496992373	0.0209	0.0233	0.011	0.0031	0.1734	0.0135	0.0139	0.0436	0.0012	0.1018	0.1553	0.0221	0.0125	0.0962	0.0229	0.0077	0.005	0.0021	0.0032	0.028	0.0243	0.0174	0.0769	0.0149	0.1018	0.0016
6	rs60581175	30646137	0.75	1.41710951105961	0.75	0.911329023803182	0.112529353643029	0.630233696405212	0.021	0.0233	0.011	0.0031	0.1734	0.0135	0.0139	0.0435	0.0014	0.1017	0.1552	0.0221	0.0126	0.0961	0.0229	0.0077	0.005	0.0022	0.0033	0.028	0.0243	0.0174	0.0768	0.0149	0.1018	0.0017
6	rs73422011	30646724	0.75	1.41710951105961	0.75	0.911329023803182	0.106613867123497	0.632700104206005	0.0211	0.0233	0.011	0.003	0.1733	0.0135	0.0139	0.0435	0.0015	0.1017	0.1552	0.0221	0.0126	0.0961	0.0229	0.0077	0.005	0.0023	0.0034	0.0279	0.0243	0.0174	0.0768	0.0149	0.1017	0.0018
6	rs11965214	30647005	0.75	1.41710951105961	0.75	0.911329023803182	0.105411842327983	0.634297213320199	0.0211	0.0233	0.011	0.003	0.1733	0.0135	0.0139	0.0435	0.0015	0.1017	0.1552	0.0221	0.0126	0.0961	0.0229	0.0077	0.005	0.0023	0.0034	0.0279	0.0243	0.0174	0.0768	0.0149	0.1017	0.0018
6	rs118140680	30647372	0.75	1.41710951105961	0.75	0.911329023803182	0.103637825209327	0.636621956504366	0.0211	0.0233	0.011	0.003	0.1733	0.0135	0.0139	0.0435	0.0016	0.1017	0.1552	0.0221	0.0126	0.0961	0.0229	0.0077	0.005	0.0023	0.0034	0.0279	0.0243	0.0174	0.0768	0.0149	0.1017	0.0018
6	rs73422013	30647784	0.75	1.41710951105961	0.75	0.911329023803182	0.102247752326598	0.640112781056608	0.0212	0.0233	0.011	0.003	0.1733	0.0135	0.0139	0.0434	0.0017	0.1016	0.1551	0.022	0.0126	0.0961	0.0229	0.0077	0.005	0.0023	0.0034	0.0279	0.0243	0.0174	0.0767	0.0149	0.1017	0.0018
6	rs3129994	30647860	0.75	1.41710951105961	0.75	0.911329023803182	0.101804356314041	0.640403883458199	0.0212	0.0233	0.011	0.003	0.1733	0.0135	0.0139	0.0434	0.0017	0.1016	0.1551	0.022	0.0126	0.0961	0.0229	0.0077	0.005	0.0023	0.0034	0.0279	0.0243	0.0174	0.0767	0.0149	0.1017	0.0019
6	rs6457254	30649134	0.75	1.41710951105961	0.75	0.911329023803182	0.0979440454870807	0.653827641450591	0.0213	0.0233	0.011	0.003	0.1733	0.0135	0.0139	0.0434	0.0019	0.1016	0.155	0.022	0.0126	0.096	0.0229	0.0077	0.005	0.0024	0.0035	0.0279	0.0242	0.0174	0.0766	0.0149	0.1016	0.002
6	rs79166578	30649774	0.75	1.41710951105961	0.75	0.911329023803182	0.0976900067519739	0.660123762189838	0.0213	0.0233	0.011	0.003	0.1733	0.0135	0.0139	0.0434	0.0019	0.1016	0.155	0.022	0.0126	0.096	0.0229	0.0077	0.005	0.0024	0.0036	0.0278	0.0242	0.0174	0.0766	0.0149	0.1016	0.002
6	rs3129996	30651587	0.74	1.50704574407537	0.75	0.911329023803182	0.0961241930378663	0.663790661275129	0.0213	0.0233	0.011	0.003	0.1733	0.0134	0.0139	0.0433	0.0021	0.1015	0.155	0.022	0.0127	0.0959	0.0229	0.0077	0.0049	0.0025	0.0036	0.0278	0.0242	0.0174	0.0766	0.0149	0.1015	0.0021
6	rs9262143	30652781	0.74	1.50704574407537	0.75	0.911329023803182	0.0965771481950983	0.688403655503202	0.0214	0.0233	0.011	0.003	0.1732	0.0134	0.0139	0.0433	0.0021	0.1015	0.1549	0.022	0.0127	0.0959	0.0229	0.0077	0.0049	0.0025	0.0037	0.0278	0.0242	0.0174	0.0766	0.0149	0.1015	0.0021
6	rs138394556	30652782	0.74	1.50704574407537	0.75	0.911329023803182	0.0966023515963167	0.689291726763625	0.0214	0.0233	0.011	0.003	0.1732	0.0134	0.0139	0.0433	0.0021	0.1015	0.1549	0.022	0.0127	0.0959	0.0229	0.0077	0.0049	0.0025	0.0037	0.0278	0.0242	0.0174	0.0766	0.0149	0.1015	0.0021
6	rs2269706	30652872	0.74	1.50704574407537	0.75	0.911329023803182	0.127871932771823	0.791236416953201	0.0217	0.0237	0.011	0.003	0.1719	0.0135	0.0139	0.0433	0.0029	0.101	0.1535	0.0221	0.0127	0.0953	0.0229	0.0078	0.005	0.0032	0.0048	0.0278	0.0244	0.0175	0.0765	0.015	0.1008	0.0028
6	rs61623266	30653262	0.74	1.50704574407537	0.75	0.911329023803182	0.115885567250922	0.700117203049296	0.0213	0.0237	0.011	0.0031	0.1722	0.0136	0.0139	0.0435	0.002	0.1012	0.1539	0.0221	0.0126	0.0957	0.0231	0.0078	0.005	0.0027	0.0044	0.0279	0.0245	0.0177	0.0767	0.015	0.1011	0.0023
6	rs56269849	30654390	0.74	1.50704574407537	0.75	0.911329023803182	0.120975892625724	0.679832355745266	0.0213	0.0237	0.011	0.003	0.1722	0.0136	0.0139	0.0435	0.002	0.1013	0.1539	0.0221	0.0126	0.0958	0.0231	0.0078	0.0049	0.0027	0.0045	0.0278	0.0245	0.0177	0.0766	0.015	0.101	0.0024
6	rs79802683	30654531	0.74	1.50704574407537	0.75	0.911329023803182	0.122897396615761	0.681456075545838	0.0213	0.0237	0.011	0.003	0.1722	0.0136	0.0139	0.0435	0.002	0.1013	0.1539	0.0221	0.0126	0.0958	0.0231	0.0078	0.0049	0.0028	0.0045	0.0278	0.0245	0.0177	0.0766	0.015	0.101	0.0024
6	rs17189280	30656382	0.74	1.50704574407537	0.75	0.911329023803182	0.123160850959645	0.672021350757585	0.0213	0.0237	0.011	0.003	0.1723	0.0136	0.0139	0.0435	0.002	0.1013	0.1539	0.0221	0.0126	0.0957	0.0231	0.0078	0.0049	0.0028	0.0045	0.0278	0.0244	0.0177	0.0766	0.015	0.101	0.0024
6	rs2269705	30656847	0.74	1.50704574407537	0.75	0.911329023803182	0.1229266523519	0.668932125464326	0.0213	0.0237	0.011	0.003	0.1723	0.0136	0.0139	0.0435	0.002	0.1013	0.1539	0.0221	0.0126	0.0957	0.0231	0.0078	0.0049	0.0028	0.0045	0.0278	0.0244	0.0177	0.0766	0.015	0.101	0.0024
6	rs60120766	30657043	0.74	1.50704574407537	0.75	0.911329023803182	0.123160850959645	0.671432676443995	0.0213	0.0237	0.0111	0.003	0.1723	0.0136	0.0139	0.0435	0.002	0.1013	0.1539	0.0221	0.0126	0.0957	0.0231	0.0078	0.0049	0.0028	0.0045	0.0278	0.0244	0.0177	0.0766	0.015	0.101	0.0024
6	rs1075496	30658239	0.74	1.50704574407537	0.75	0.911329023803182	0.122313172573963	0.671285526260711	0.0213	0.0237	0.0111	0.003	0.1723	0.0136	0.0139	0.0435	0.002	0.1013	0.1539	0.0221	0.0127	0.0957	0.0231	0.0078	0.0049	0.0028	0.0045	0.0278	0.0244	0.0177	0.0766	0.015	0.101	0.0024
6	rs2269703	30658385	0.74	1.50704574407537	0.75	0.911329023803182	0.121527160349917	0.659390942408062	0.0213	0.0237	0.0111	0.003	0.1723	0.0136	0.0139	0.0435	0.002	0.1012	0.1539	0.0221	0.0127	0.0957	0.0231	0.0078	0.0049	0.0028	0.0045	0.0278	0.0244	0.0177	0.0766	0.015	0.101	0.0024
6	rs114089471	30658508	0.74	1.50704574407537	0.75	0.911329023803182	0.120917953411099	0.654851644018312	0.0213	0.0237	0.0111	0.003	0.1723	0.0136	0.0139	0.0435	0.002	0.1012	0.1539	0.0221	0.0127	0.0957	0.0231	0.0078	0.0049	0.0028	0.0045	0.0278	0.0244	0.0177	0.0766	0.015	0.101	0.0024
6	rs116183523	30659472	0.74	1.50704574407537	0.75	0.911329023803182	0.121643411627424	0.654705335324156	0.0213	0.0236	0.0111	0.003	0.1723	0.0136	0.0139	0.0435	0.002	0.1012	0.1539	0.0221	0.0127	0.0957	0.0231	0.0078	0.0049	0.0028	0.0045	0.0278	0.0244	0.0177	0.0766	0.015	0.101	0.0024
6	rs78054823	30659502	0.74	1.50704574407537	0.75	0.911329023803182	0.121469060137866	0.653973904910803	0.0213	0.0236	0.0111	0.003	0.1723	0.0136	0.0139	0.0435	0.002	0.1012	0.1539	0.0221	0.0127	0.0957	0.0231	0.0078	0.0049	0.0028	0.0045	0.0278	0.0244	0.0177	0.0766	0.015	0.101	0.0024
6	rs115341100	30664551	0.74	1.50704574407537	0.75	0.911329023803182	0.125962728864156	0.663056908744624	0.0213	0.0235	0.0111	0.003	0.1724	0.0136	0.0139	0.0435	0.0021	0.1011	0.1539	0.0221	0.0127	0.0956	0.0231	0.0078	0.0049	0.0028	0.0046	0.0279	0.0243	0.0177	0.0766	0.015	0.101	0.0025
6	rs58368675	30664568	0.74	1.50704574407537	0.75	0.911329023803182	0.125903346897002	0.663056908744624	0.0213	0.0235	0.0111	0.003	0.1724	0.0136	0.0139	0.0435	0.0021	0.1011	0.1539	0.0221	0.0127	0.0956	0.0231	0.0078	0.0049	0.0028	0.0046	0.0279	0.0243	0.0177	0.0766	0.015	0.101	0.0025
6	rs7565	30668159	0.74	1.50704574407537	0.75	0.911329023803182	0.129980084832901	0.672021350757585	0.0213	0.0233	0.0111	0.003	0.1724	0.0136	0.0139	0.0435	0.0021	0.101	0.1539	0.0221	0.0128	0.0955	0.0231	0.0078	0.0049	0.0028	0.0046	0.0279	0.0243	0.0178	0.0766	0.015	0.1011	0.0025
6	rs114770843	30668226	0.74	1.50704574407537	0.75	0.911329023803182	0.130161754750698	0.674671839768706	0.0213	0.0233	0.0111	0.003	0.1724	0.0136	0.0139	0.0435	0.0021	0.101	0.1539	0.0221	0.0128	0.0955	0.0231	0.0078	0.0049	0.0028	0.0046	0.0279	0.0243	0.0178	0.0766	0.015	0.1011	0.0025
6	rs9468812	30668374	0.74	1.50704574407537	0.75	0.911329023803182	0.130404219958189	0.674082636763065	0.0213	0.0233	0.0111	0.003	0.1724	0.0136	0.0139	0.0435	0.0021	0.101	0.1539	0.0221	0.0128	0.0955	0.023	0.0078	0.0049	0.0028	0.0046	0.0279	0.0242	0.0178	0.0766	0.015	0.1011	0.0025
6	rs2894043	30668488	0.74	1.50704574407537	0.75	0.911329023803182	0.13061660077661	0.676882394263811	0.0213	0.0233	0.0111	0.003	0.1724	0.0136	0.0139	0.0435	0.0021	0.101	0.1539	0.0221	0.0128	0.0955	0.023	0.0078	0.0049	0.0028	0.0046	0.0279	0.0242	0.0178	0.0766	0.015	0.1011	0.0025
6	rs114675939	30669430	0.74	1.50704574407537	0.75	0.911329023803182	0.143935501430292	0.684114964941754	0.0213	0.0232	0.0111	0.0031	0.1723	0.0136	0.0139	0.0435	0.0021	0.1009	0.1538	0.0221	0.0129	0.0955	0.023	0.0078	0.0049	0.0028	0.0046	0.0279	0.0242	0.0178	0.0766	0.015	0.1011	0.0025
6	rs115837990	30670121	0.74	1.50704574407537	0.75	0.911329023803182	0.154821290468315	0.68914369692904	0.0213	0.0232	0.0111	0.0031	0.1723	0.0136	0.0139	0.0435	0.0021	0.1009	0.1538	0.022	0.013	0.0956	0.023	0.0078	0.0049	0.0028	0.0046	0.028	0.0242	0.0178	0.0767	0.015	0.1012	0.0026
6	rs9405048	30670292	0.74	1.50704574407537	0.75	0.911329023803182	0.157421177308082	0.690772419754148	0.0213	0.0232	0.0111	0.0031	0.1723	0.0136	0.0139	0.0435	0.0021	0.1009	0.1538	0.022	0.0131	0.0956	0.023	0.0078	0.0049	0.0028	0.0047	0.028	0.0242	0.0177	0.0767	0.015	0.1012	0.0026
6	rs2239886	30670700	0.74	1.50704574407537	0.75	0.911329023803182	0.163598450240032	0.678652021331448	0.0213	0.0231	0.0111	0.0031	0.1722	0.0136	0.0139	0.0435	0.0022	0.1008	0.1537	0.022	0.0131	0.0956	0.023	0.0078	0.0049	0.0028	0.0047	0.028	0.0242	0.0177	0.0767	0.015	0.1012	0.0026
6	rs116085079	30670842	0.74	1.50704574407537	0.74	0.985826031678479	0.166318633646058	0.677767076489315	0.0213	0.0231	0.0111	0.0031	0.1722	0.0136	0.0138	0.0435	0.0022	0.1008	0.1537	0.022	0.0132	0.0956	0.023	0.0078	0.0049	0.0028	0.0047	0.028	0.0242	0.0177	0.0767	0.015	0.1012	0.0026
6	rs28994875	30671229	0.74	1.50704574407537	0.74	0.985826031678479	0.173233893235638	0.700414324564901	0.0214	0.0231	0.0111	0.0031	0.1722	0.0136	0.0138	0.0435	0.0022	0.1008	0.1536	0.022	0.0132	0.0957	0.023	0.0078	0.0049	0.0028	0.0047	0.028	0.0242	0.0177	0.0767	0.015	0.1012	0.0026
6	rs28994874	30671312	0.74	1.50704574407537	0.74	0.985826031678479	0.175214014622895	0.697444384162763	0.0214	0.0231	0.0111	0.0031	0.1722	0.0136	0.0138	0.0435	0.0022	0.1007	0.1536	0.022	0.0132	0.0957	0.023	0.0078	0.0049	0.0028	0.0047	0.028	0.0243	0.0177	0.0767	0.015	0.1012	0.0026
6	rs28994873	30671588	0.74	1.50704574407537	0.74	0.985826031678479	0.180717476192639	0.701454472546347	0.0214	0.0231	0.0111	0.0031	0.1721	0.0136	0.0138	0.0435	0.0022	0.1007	0.1536	0.022	0.0133	0.0957	0.023	0.0078	0.0049	0.0028	0.0047	0.028	0.0242	0.0177	0.0767	0.015	0.1012	0.0026
6	rs28994872	30671650	0.74	1.50704574407537	0.74	0.985826031678479	0.183079767426147	0.702197647263832	0.0214	0.023	0.0111	0.0031	0.1721	0.0136	0.0138	0.0435	0.0022	0.1007	0.1536	0.022	0.0133	0.0957	0.023	0.0078	0.0049	0.0028	0.0047	0.028	0.0242	0.0177	0.0767	0.015	0.1012	0.0026
6	rs28994871	30671726	0.74	1.50704574407537	0.74	0.985826031678479	0.185235866738733	0.702643636758336	0.0214	0.023	0.0111	0.0031	0.1721	0.0136	0.0138	0.0435	0.0022	0.1007	0.1536	0.022	0.0133	0.0957	0.023	0.0078	0.0049	0.0028	0.0047	0.028	0.0242	0.0177	0.0767	0.015	0.1012	0.0026
6	rs28986317	30671989	0.74	1.50704574407537	0.74	0.985826031678479	0.19312569677311	0.706362679780901	0.0214	0.023	0.0111	0.0031	0.1721	0.0136	0.0138	0.0435	0.0022	0.1007	0.1535	0.022	0.0134	0.0957	0.023	0.0078	0.0049	0.0028	0.0047	0.028	0.0242	0.0177	0.0767	0.015	0.1012	0.0026
6	rs3132589	30672433	0.74	1.50704574407537	0.74	0.985826031678479	0.249325465390198	0.700414324564901	0.0214	0.023	0.0111	0.0031	0.172	0.0135	0.0138	0.0435	0.0022	0.1006	0.1534	0.022	0.0139	0.0958	0.023	0.0078	0.0049	0.0028	0.0047	0.028	0.0243	0.0177	0.0767	0.0149	0.1012	0.0026
6	rs28994870	30672757	0.74	1.50704574407537	0.74	0.985826031678479	0.239431280174434	0.692253829260998	0.0214	0.023	0.0111	0.0031	0.172	0.0135	0.0138	0.0435	0.0022	0.1006	0.1534	0.022	0.0138	0.0958	0.023	0.0078	0.0049	0.0028	0.0047	0.028	0.0242	0.0177	0.0767	0.0149	0.1012	0.0026
6	rs9461623	30673422	0.74	1.50704574407537	0.74	0.985826031678479	0.225482942355434	0.687663793789816	0.0214	0.0229	0.0112	0.0031	0.1721	0.0135	0.0138	0.0435	0.0022	0.1007	0.1534	0.022	0.0137	0.0958	0.023	0.0078	0.0049	0.0028	0.0047	0.028	0.0242	0.0177	0.0767	0.0149	0.1013	0.0026
6	rs28987085	30673625	0.74	1.50704574407537	0.74	0.985826031678479	0.221170386546582	0.690031983603367	0.0213	0.0229	0.0112	0.0031	0.1721	0.0135	0.0138	0.0435	0.0022	0.1007	0.1534	0.022	0.0137	0.0958	0.023	0.0078	0.0049	0.0028	0.0047	0.028	0.0242	0.0177	0.0767	0.0149	0.1013	0.0026
6	rs28994869	30673662	0.74	1.50704574407537	0.74	0.985826031678479	0.220428702036166	0.689291726763625	0.0213	0.0229	0.0112	0.0031	0.1721	0.0135	0.0138	0.0436	0.0022	0.1007	0.1534	0.022	0.0137	0.0958	0.023	0.0078	0.0049	0.0028	0.0047	0.028	0.0242	0.0177	0.0767	0.0149	0.1013	0.0026
6	rs28994868	30673681	0.74	1.50704574407537	0.74	0.985826031678479	0.21972950141111	0.689587807970537	0.0213	0.0229	0.0112	0.0031	0.1721	0.0135	0.0138	0.0436	0.0022	0.1007	0.1534	0.022	0.0137	0.0958	0.0229	0.0078	0.0049	0.0028	0.0047	0.028	0.0242	0.0177	0.0767	0.0149	0.1013	0.0026
6	rs2269702	30675135	0.74	1.50704574407537	0.74	0.985826031678479	0.189932004414111	0.681456075545838	0.0213	0.0229	0.0112	0.003	0.1722	0.0135	0.0137	0.0436	0.0022	0.1008	0.1535	0.022	0.0135	0.0959	0.0229	0.0078	0.0049	0.0029	0.0046	0.028	0.0242	0.0177	0.0767	0.0149	0.1014	0.0026
6	rs28986467	30675605	0.74	1.50704574407537	0.74	0.985826031678479	0.181490653970805	0.681456075545838	0.0213	0.0229	0.0112	0.003	0.1723	0.0135	0.0137	0.0436	0.0022	0.1009	0.1535	0.022	0.0134	0.0959	0.0229	0.0078	0.0049	0.0029	0.0046	0.028	0.0242	0.0177	0.0767	0.0149	0.1014	0.0026
6	rs61744913	30675830	0.74	1.50704574407537	0.74	0.985826031678479	0.178445867703185	0.68219442042732	0.0213	0.0229	0.0112	0.003	0.1723	0.0135	0.0137	0.0436	0.0022	0.1009	0.1535	0.022	0.0134	0.0959	0.0229	0.0078	0.0049	0.0029	0.0046	0.028	0.0242	0.0177	0.0767	0.0149	0.1014	0.0026
6	rs28986466	30676046	0.74	1.50704574407537	0.74	0.985826031678479	0.175322396711194	0.681013155697473	0.0213	0.0229	0.0112	0.003	0.1723	0.0135	0.0137	0.0436	0.0022	0.1009	0.1535	0.022	0.0134	0.0959	0.0229	0.0078	0.0049	0.0029	0.0046	0.028	0.0241	0.0177	0.0767	0.0149	0.1015	0.0026
6	rs115682034	30676312	0.74	1.50704574407537	0.74	0.985826031678479	0.171516454829089	0.679832355745266	0.0213	0.0229	0.0112	0.003	0.1723	0.0135	0.0137	0.0436	0.0022	0.1009	0.1535	0.022	0.0134	0.0959	0.0229	0.0078	0.0049	0.0029	0.0046	0.028	0.0241	0.0177	0.0767	0.0148	0.1015	0.0026
6	rs116771969	30676349	0.74	1.50704574407537	0.74	0.985826031678479	0.171088648589577	0.679242130298441	0.0213	0.0229	0.0112	0.003	0.1723	0.0135	0.0137	0.0436	0.0022	0.1009	0.1535	0.022	0.0134	0.0959	0.0229	0.0078	0.0049	0.0029	0.0046	0.028	0.0241	0.0177	0.0767	0.0148	0.1015	0.0026
6	rs6929626	30679333	0.74	1.50704574407537	0.74	0.985826031678479	0.131102827018565	0.685593138620418	0.0212	0.0229	0.0113	0.003	0.1724	0.0135	0.0136	0.0436	0.0021	0.101	0.1535	0.022	0.013	0.0959	0.0229	0.0079	0.005	0.0029	0.0045	0.028	0.0241	0.0177	0.0767	0.0148	0.1017	0.0025
6	rs3094093	30679628	0.74	1.50704574407537	0.74	0.985826031678479	0.128171819998384	0.689735859339942	0.0211	0.0228	0.0113	0.003	0.1725	0.0135	0.0136	0.0436	0.0021	0.101	0.1535	0.022	0.013	0.0959	0.0229	0.0079	0.005	0.0029	0.0045	0.028	0.0241	0.0177	0.0766	0.0148	0.1017	0.0025
6	rs2844707	30679963	0.74	1.50704574407537	0.74	0.985826031678479	0.124896454235005	0.661736623452383	0.0212	0.0228	0.0113	0.003	0.1725	0.0135	0.0136	0.0435	0.0021	0.101	0.1535	0.022	0.013	0.0959	0.0229	0.0079	0.005	0.0029	0.0045	0.028	0.0241	0.0177	0.0766	0.0148	0.1017	0.0025
6	rs58344693	30680111	0.74	1.50704574407537	0.74	0.985826031678479	0.124424321675664	0.66981442953669	0.0212	0.0228	0.0113	0.003	0.1724	0.0135	0.0136	0.0435	0.0021	0.101	0.1535	0.022	0.013	0.0959	0.0229	0.0079	0.005	0.0029	0.0045	0.028	0.0241	0.0177	0.0766	0.0148	0.1017	0.0025
6	rs28986465	30680562	0.74	1.50704574407537	0.74	0.985826031678479	0.122254843464384	0.676882394263811	0.0212	0.0228	0.0113	0.003	0.1724	0.0135	0.0136	0.0435	0.0021	0.101	0.1535	0.022	0.013	0.096	0.0229	0.0079	0.005	0.0029	0.0045	0.028	0.0242	0.0177	0.0766	0.0148	0.1017	0.0025
6	rs2075015	30680608	0.74	1.50704574407537	0.74	0.985826031678479	0.121788821081857	0.677324702529313	0.0212	0.0228	0.0113	0.003	0.1724	0.0135	0.0136	0.0435	0.0021	0.101	0.1535	0.022	0.0129	0.096	0.0229	0.0079	0.005	0.0029	0.0045	0.028	0.0242	0.0177	0.0766	0.0148	0.1017	0.0025
6	rs60399658	30680720	0.74	1.50704574407537	0.74	0.985826031678479	0.12106283321791	0.678209516103464	0.0212	0.0228	0.0113	0.003	0.1724	0.0135	0.0136	0.0435	0.0021	0.101	0.1535	0.022	0.0129	0.096	0.0229	0.0079	0.005	0.0029	0.0045	0.028	0.0242	0.0177	0.0766	0.0148	0.1017	0.0025
6	rs61748586	30680721	0.74	1.50704574407537	0.74	0.985826031678479	0.12106283321791	0.676882394263811	0.0212	0.0228	0.0113	0.003	0.1724	0.0135	0.0136	0.0435	0.0021	0.101	0.1535	0.022	0.0129	0.096	0.0229	0.0079	0.005	0.0029	0.0045	0.028	0.0242	0.0177	0.0766	0.0148	0.1017	0.0025
6	rs9262152	30680916	0.74	1.50704574407537	0.74	0.985826031678479	0.120831076357586	0.686036731509902	0.0212	0.0228	0.0113	0.003	0.1724	0.0136	0.0136	0.0435	0.0021	0.101	0.1535	0.022	0.0129	0.096	0.0229	0.0079	0.005	0.0029	0.0046	0.028	0.0242	0.0177	0.0766	0.0148	0.1017	0.0025
6	rs2517560	30680968	0.74	1.50704574407537	0.74	0.985826031678479	0.118099672891006	0.645940659488987	0.0212	0.0228	0.0113	0.003	0.1724	0.0136	0.0136	0.0435	0.0021	0.101	0.1535	0.022	0.0129	0.096	0.0229	0.0079	0.005	0.0029	0.0046	0.028	0.0242	0.0177	0.0766	0.0148	0.1017	0.0025
6	Affx-28433461	30681477	0.74	1.50704574407537	0.74	0.985826031678479	0.111589446517454	0.651780745892723	0.0212	0.0228	0.0114	0.003	0.1724	0.0136	0.0136	0.0434	0.0021	0.101	0.1534	0.022	0.0129	0.096	0.0229	0.008	0.005	0.0029	0.0046	0.0281	0.0242	0.0177	0.0766	0.0148	0.1017	0.0025
6	rs6924270	30681980	0.74	1.50704574407537	0.74	0.985826031678479	0.108771713860647	0.670696999153414	0.0212	0.0228	0.0114	0.003	0.1724	0.0136	0.0136	0.0433	0.0021	0.101	0.1533	0.022	0.0129	0.0961	0.0229	0.008	0.0051	0.0029	0.0046	0.0281	0.0242	0.0177	0.0765	0.0149	0.1018	0.0026
6	rs148649911	30682007	0.74	1.50704574407537	0.74	0.985826031678479	0.10904332936278	0.675850597349869	0.0212	0.0228	0.0114	0.003	0.1724	0.0136	0.0136	0.0433	0.0021	0.101	0.1533	0.022	0.0129	0.0961	0.0229	0.008	0.0051	0.0029	0.0046	0.0281	0.0242	0.0177	0.0765	0.0149	0.1018	0.0026
6	rs114827532	30682586	0.74	1.50704574407537	0.74	0.985826031678479	0.106292499728179	0.699226008332341	0.0212	0.0228	0.0114	0.0031	0.1723	0.0136	0.0136	0.0431	0.0021	0.1009	0.1532	0.0221	0.0128	0.0961	0.023	0.008	0.0051	0.0029	0.0046	0.0281	0.0243	0.0178	0.0765	0.0149	0.1018	0.0026
6	rs6929698	30682589	0.74	1.50704574407537	0.74	0.985826031678479	0.106265746284155	0.699374523086222	0.0212	0.0228	0.0114	0.0031	0.1723	0.0136	0.0136	0.0431	0.0021	0.1009	0.1532	0.0221	0.0128	0.0961	0.023	0.008	0.0051	0.0029	0.0046	0.0281	0.0243	0.0178	0.0765	0.0149	0.1018	0.0026
6	rs115280377	30683058	0.74	1.50704574407537	0.74	0.985826031678479	0.103611489127814	0.708745169538793	0.0212	0.0228	0.0115	0.0031	0.1723	0.0136	0.0135	0.043	0.0022	0.1009	0.1532	0.0221	0.0128	0.0962	0.023	0.008	0.0051	0.003	0.0046	0.0281	0.0243	0.0178	0.0764	0.0149	0.1018	0.0026
6	rs2253802	30684686	0.74	1.50704574407537	0.74	0.985826031678479	0.0948979207845375	0.712322258646336	0.0212	0.0228	0.0115	0.0031	0.1722	0.0137	0.0135	0.0427	0.0022	0.1008	0.1529	0.0222	0.0127	0.0962	0.023	0.0081	0.0052	0.003	0.0047	0.0282	0.0244	0.0178	0.0763	0.0149	0.1019	0.0026
6	rs9468813	30684878	0.74	1.50704574407537	0.74	0.985826031678479	0.093163258464883	0.708298316187511	0.0212	0.0228	0.0116	0.0031	0.1722	0.0137	0.0135	0.0427	0.0022	0.1008	0.1529	0.0222	0.0127	0.0962	0.023	0.0082	0.0052	0.003	0.0047	0.0282	0.0244	0.0178	0.0763	0.0149	0.1019	0.0026
6	rs3132587	30685066	0.74	1.50704574407537	0.74	0.985826031678479	0.0935085783966169	0.709490064949739	0.0212	0.0228	0.0116	0.0031	0.1722	0.0137	0.0135	0.0427	0.0022	0.1008	0.1529	0.0222	0.0126	0.0963	0.023	0.0082	0.0052	0.003	0.0047	0.0282	0.0244	0.0178	0.0763	0.0149	0.1019	0.0026
6	rs4713354	30685420	0.74	1.50704574407537	0.75	0.911329023803182	0.0928679110205305	0.724274729374287	0.0212	0.0228	0.0116	0.0031	0.1722	0.0137	0.0134	0.0426	0.0022	0.1008	0.1528	0.0222	0.0126	0.0962	0.023	0.0082	0.0052	0.003	0.0047	0.0282	0.0244	0.0178	0.0763	0.0149	0.1019	0.0026
6	rs115321330	30685547	0.74	1.50704574407537	0.75	0.911329023803182	0.0912783843580108	0.71874122122417	0.0212	0.0228	0.0116	0.0031	0.1722	0.0137	0.0134	0.0426	0.0022	0.1007	0.1528	0.0222	0.0126	0.0963	0.023	0.0082	0.0053	0.003	0.0047	0.0282	0.0244	0.0178	0.0762	0.0149	0.1019	0.0026
6	rs116737948	30685627	0.74	1.50704574407537	0.75	0.911329023803182	0.0917168259916597	0.721132934644181	0.0212	0.0228	0.0116	0.0031	0.1722	0.0137	0.0134	0.0426	0.0022	0.1007	0.1528	0.0222	0.0126	0.0963	0.023	0.0082	0.0053	0.003	0.0047	0.0282	0.0244	0.0178	0.0762	0.0149	0.1019	0.0027
6	rs116525538	30686732	0.74	1.50704574407537	0.75	0.911329023803182	0.099117955118701	0.732817645779627	0.0212	0.0227	0.0116	0.0032	0.1722	0.0137	0.0134	0.0425	0.0022	0.1006	0.1526	0.0222	0.0127	0.0963	0.023	0.0083	0.0053	0.003	0.0047	0.0283	0.0245	0.0179	0.0762	0.0149	0.1019	0.0027
6	rs9295910	30687714	0.74	1.50704574407537	0.75	0.911329023803182	0.10562491727866	0.731167291906236	0.0212	0.0227	0.0116	0.0033	0.1722	0.0136	0.0133	0.0424	0.0023	0.1005	0.1525	0.0222	0.0127	0.0964	0.023	0.0083	0.0053	0.0031	0.0048	0.0283	0.0245	0.0179	0.0761	0.0149	0.1019	0.0028
6	rs3132584	30688427	0.74	1.50704574407537	0.75	0.911329023803182	0.107959381415327	0.754044128658519	0.0212	0.0227	0.0116	0.0033	0.1722	0.0136	0.0133	0.0424	0.0023	0.1004	0.1524	0.0223	0.0127	0.0964	0.023	0.0083	0.0054	0.0031	0.0048	0.0284	0.0245	0.018	0.0761	0.0148	0.1019	0.0028
6	rs57928524	30688761	0.74	1.50704574407537	0.75	0.911329023803182	0.108094508360365	0.752232470352605	0.0212	0.0227	0.0116	0.0033	0.1722	0.0136	0.0133	0.0424	0.0023	0.1004	0.1524	0.0223	0.0127	0.0964	0.023	0.0083	0.0054	0.0031	0.0048	0.0284	0.0245	0.018	0.0761	0.0148	0.1019	0.0028
6	rs73727463	30689503	0.74	1.50704574407537	0.75	0.911329023803182	0.109451538660609	0.753893120877415	0.0212	0.0226	0.0116	0.0033	0.1722	0.0136	0.0133	0.0424	0.0023	0.1004	0.1524	0.0223	0.0127	0.0964	0.023	0.0083	0.0054	0.0031	0.0048	0.0284	0.0245	0.018	0.0761	0.0148	0.1019	0.0028
6	rs75955575	30690265	0.74	1.50704574407537	0.75	0.911329023803182	0.110352921132226	0.759333541239428	0.0211	0.0226	0.0117	0.0033	0.1722	0.0136	0.0132	0.0424	0.0023	0.1004	0.1524	0.0223	0.0127	0.0964	0.023	0.0084	0.0054	0.0031	0.0048	0.0284	0.0245	0.018	0.0761	0.0148	0.1019	0.0028
6	rs17189364	30690635	0.74	1.50704574407537	0.75	0.911329023803182	0.110681829698412	0.757972639022083	0.0211	0.0226	0.0117	0.0032	0.1722	0.0136	0.0132	0.0424	0.0023	0.1004	0.1524	0.0223	0.0127	0.0964	0.023	0.0084	0.0054	0.003	0.0049	0.0285	0.0246	0.018	0.0761	0.0148	0.1019	0.0028
6	rs25526	30690816	0.74	1.50704574407537	0.75	0.911329023803182	0.110517299847335	0.758275015898523	0.0211	0.0226	0.0117	0.0032	0.1722	0.0136	0.0132	0.0424	0.0023	0.1004	0.1524	0.0223	0.0127	0.0965	0.023	0.0084	0.0054	0.003	0.0048	0.0285	0.0246	0.018	0.0761	0.0149	0.1019	0.0028
6	rs25527	30690938	0.74	1.50704574407537	0.75	0.911329023803182	0.110188693528692	0.75344013706507	0.0211	0.0226	0.0117	0.0032	0.1722	0.0136	0.0132	0.0424	0.0023	0.1004	0.1524	0.0223	0.0127	0.0964	0.023	0.0084	0.0054	0.003	0.0048	0.0285	0.0246	0.018	0.0761	0.0149	0.1019	0.0028
6	rs25497	30691490	0.74	1.50704574407537	0.75	0.911329023803182	0.109342590600793	0.750421762708175	0.0211	0.0226	0.0117	0.0032	0.1722	0.0136	0.0132	0.0423	0.0023	0.1003	0.1523	0.0224	0.0127	0.0964	0.023	0.0084	0.0054	0.003	0.0048	0.0285	0.0246	0.018	0.0761	0.0149	0.1019	0.0028
6	rs1061397	30692539	0.74	1.50704574407537	0.75	0.911329023803182	0.107123930326613	0.7572168115315	0.0211	0.0226	0.0118	0.0032	0.1721	0.0136	0.0132	0.0423	0.0023	0.1003	0.1523	0.0224	0.0127	0.0964	0.023	0.0084	0.0054	0.0029	0.0048	0.0285	0.0246	0.018	0.0761	0.015	0.1019	0.0027
6	rs11546742	30692768	0.74	1.50704574407537	0.75	0.911329023803182	0.107285316652188	0.76054367695467	0.0211	0.0226	0.0118	0.0032	0.1721	0.0136	0.0132	0.0423	0.0023	0.1002	0.1523	0.0224	0.0127	0.0964	0.023	0.0084	0.0054	0.0029	0.0048	0.0285	0.0246	0.018	0.0761	0.015	0.1019	0.0027
6	rs9500863	30693007	0.74	1.50704574407537	0.75	0.911329023803182	0.104959945343049	0.751628795398587	0.0211	0.0226	0.0118	0.0032	0.1721	0.0136	0.0132	0.0423	0.0023	0.1002	0.1523	0.0224	0.0127	0.0964	0.023	0.0084	0.0055	0.0029	0.0048	0.0285	0.0246	0.018	0.0761	0.015	0.1019	0.0027
6	rs73727466	30693163	0.74	1.50704574407537	0.75	0.911329023803182	0.104668184201883	0.752383405598865	0.0211	0.0226	0.0118	0.0032	0.1721	0.0136	0.0132	0.0423	0.0023	0.1002	0.1523	0.0224	0.0127	0.0964	0.023	0.0084	0.0055	0.003	0.0048	0.0285	0.0246	0.018	0.076	0.0151	0.1019	0.0027
6	rs9500864	30693232	0.74	1.50704574407537	0.75	0.911329023803182	0.10427114167209	0.744844755888054	0.0211	0.0226	0.0118	0.0032	0.1721	0.0136	0.0132	0.0423	0.0024	0.1002	0.1523	0.0224	0.0127	0.0964	0.023	0.0084	0.0055	0.0029	0.0048	0.0285	0.0246	0.018	0.076	0.0151	0.1019	0.0027
6	rs4947287	30693314	0.74	1.50704574407537	0.75	0.911329023803182	0.104376927912801	0.754497191514811	0.0211	0.0226	0.0118	0.0032	0.1721	0.0136	0.0132	0.0423	0.0024	0.1002	0.1523	0.0224	0.0127	0.0964	0.023	0.0084	0.0055	0.0029	0.0048	0.0285	0.0246	0.018	0.076	0.0151	0.1019	0.0027
6	rs79899687	30693514	0.74	1.50704574407537	0.75	0.911329023803182	0.103479871226361	0.755554568506899	0.021	0.0226	0.0118	0.0032	0.1721	0.0136	0.0132	0.0423	0.0024	0.1002	0.1523	0.0224	0.0127	0.0964	0.023	0.0084	0.0055	0.0029	0.0048	0.0285	0.0246	0.018	0.076	0.0151	0.1019	0.0027
6	rs74666333	30693600	0.74	1.50704574407537	0.75	0.911329023803182	0.103138152134861	0.757367963915876	0.021	0.0226	0.0118	0.0032	0.1721	0.0136	0.0132	0.0423	0.0024	0.1002	0.1523	0.0224	0.0127	0.0964	0.023	0.0084	0.0055	0.0029	0.0048	0.0285	0.0246	0.018	0.076	0.0151	0.1019	0.0027
6	rs3095329	30693816	0.74	1.50704574407537	0.75	0.911329023803182	0.104165422158355	0.756763393740036	0.021	0.0226	0.0118	0.0032	0.1721	0.0136	0.0132	0.0423	0.0024	0.1002	0.1523	0.0225	0.0127	0.0964	0.023	0.0084	0.0055	0.0029	0.0048	0.0285	0.0246	0.018	0.076	0.0151	0.1019	0.0027
6	rs55810373	30694012	0.74	1.50704574407537	0.75	0.911329023803182	0.103532505886234	0.756007828703247	0.021	0.0226	0.0118	0.0032	0.1721	0.0136	0.0132	0.0423	0.0024	0.1002	0.1523	0.0225	0.0127	0.0964	0.023	0.0084	0.0055	0.0029	0.0048	0.0285	0.0246	0.018	0.076	0.0151	0.1019	0.0027
6	rs78313884	30694761	0.74	1.50704574407537	0.75	0.911329023803182	0.102744735491175	0.75344013706507	0.021	0.0226	0.0118	0.0032	0.1721	0.0136	0.0132	0.0423	0.0024	0.1002	0.1523	0.0225	0.0127	0.0965	0.023	0.0085	0.0055	0.0029	0.0048	0.0285	0.0246	0.0181	0.076	0.0151	0.1019	0.0027
6	rs9468817	30695469	0.74	1.50704574407537	0.75	0.911329023803182	0.101700202510599	0.752534347445647	0.021	0.0226	0.0118	0.0032	0.1721	0.0137	0.0131	0.0423	0.0024	0.1002	0.1522	0.0225	0.0127	0.0965	0.0231	0.0085	0.0055	0.0029	0.0048	0.0285	0.0246	0.0181	0.076	0.0151	0.1019	0.0027
6	Affx-28433669	30695920	0.74	1.50704574407537	0.75	0.911329023803182	0.101076676380819	0.754497191514811	0.0209	0.0226	0.0118	0.0032	0.1721	0.0137	0.0131	0.0423	0.0024	0.1002	0.1522	0.0225	0.0126	0.0965	0.0231	0.0085	0.0055	0.0029	0.0048	0.0286	0.0246	0.0181	0.076	0.0151	0.1019	0.0027
6	rs41270529	30696003	0.74	1.50704574407537	0.75	0.911329023803182	0.101050748069489	0.75419514302598	0.0209	0.0226	0.0118	0.0033	0.1722	0.0137	0.0131	0.0422	0.0024	0.1002	0.1522	0.0225	0.0126	0.0965	0.0231	0.0085	0.0055	0.0029	0.0048	0.0286	0.0246	0.0181	0.076	0.0151	0.1019	0.0027
6	rs41270533	30696086	0.74	1.50704574407537	0.75	0.911329023803182	0.100998903909787	0.753742119683945	0.0209	0.0226	0.0118	0.0033	0.1722	0.0137	0.0131	0.0422	0.0024	0.1002	0.1522	0.0225	0.0126	0.0965	0.0231	0.0085	0.0055	0.0029	0.0048	0.0286	0.0246	0.0181	0.076	0.0151	0.1019	0.0027
6	rs3094127	30697447	0.74	1.50704574407537	0.75	0.911329023803182	0.0990155281118777	0.734919280928591	0.0209	0.0226	0.0118	0.0033	0.1722	0.0137	0.0131	0.0422	0.0024	0.1002	0.1522	0.0225	0.0126	0.0965	0.0231	0.0085	0.0055	0.0029	0.0047	0.0286	0.0247	0.0181	0.076	0.0151	0.1019	0.0027
6	rs9500866	30697523	0.74	1.50704574407537	0.75	0.911329023803182	0.0982494381485611	0.719338984221647	0.0209	0.0226	0.0118	0.0033	0.1722	0.0137	0.0131	0.0422	0.0024	0.1002	0.1522	0.0225	0.0126	0.0965	0.0231	0.0085	0.0055	0.0029	0.0047	0.0286	0.0247	0.0181	0.076	0.0151	0.1019	0.0027
6	Affx-28433695	30697561	0.74	1.50704574407537	0.75	0.911329023803182	0.0979186229965909	0.714559975966336	0.0209	0.0226	0.0118	0.0033	0.1722	0.0137	0.0131	0.0422	0.0024	0.1002	0.1522	0.0225	0.0126	0.0965	0.0231	0.0085	0.0055	0.0029	0.0047	0.0286	0.0247	0.0181	0.076	0.0151	0.1019	0.0027
6	rs17195712	30697616	0.74	1.50704574407537	0.75	0.911329023803182	0.0973857062360813	0.71336633217318	0.0209	0.0226	0.0118	0.0033	0.1722	0.0137	0.0131	0.0422	0.0024	0.1002	0.1522	0.0225	0.0126	0.0965	0.0231	0.0085	0.0055	0.0029	0.0047	0.0286	0.0247	0.0181	0.076	0.0151	0.1018	0.0027
6	rs9501029	30697740	0.74	1.50704574407537	0.75	0.911329023803182	0.0966275591275397	0.717097942419076	0.0209	0.0226	0.0118	0.0033	0.1722	0.0137	0.0131	0.0422	0.0024	0.1002	0.1522	0.0225	0.0126	0.0965	0.0231	0.0085	0.0055	0.0029	0.0047	0.0286	0.0247	0.0181	0.076	0.0151	0.1018	0.0027
6	rs9500867	30697931	0.74	1.50704574407537	0.75	0.911329023803182	0.0964763758873686	0.721282475246487	0.0209	0.0225	0.0118	0.0033	0.1722	0.0137	0.0131	0.0422	0.0024	0.1002	0.1522	0.0225	0.0126	0.0965	0.0231	0.0086	0.0055	0.0029	0.0047	0.0286	0.0247	0.0181	0.076	0.0151	0.1018	0.0027
6	rs9968913	30698185	0.74	1.50704574407537	0.75	0.911329023803182	0.0963001833203858	0.725622138101213	0.0208	0.0225	0.0118	0.0033	0.1722	0.0137	0.0131	0.0422	0.0024	0.1002	0.1522	0.0226	0.0126	0.0965	0.0231	0.0086	0.0055	0.0028	0.0047	0.0286	0.0247	0.0181	0.076	0.0151	0.1018	0.0027
6	rs3909184	30699384	0.74	1.50704574407537	0.75	0.911329023803182	0.156439003117858	0.748159718424209	0.0208	0.0225	0.0118	0.004	0.172	0.0137	0.0131	0.0422	0.0024	0.1002	0.1521	0.0226	0.0126	0.0965	0.0231	0.0086	0.0055	0.0028	0.0047	0.0286	0.0247	0.0181	0.076	0.0151	0.1016	0.0027
6	rs2284172	30700044	0.74	1.50704574407537	0.75	0.911329023803182	0.151549241444167	0.74213491276711	0.0208	0.0225	0.0118	0.004	0.172	0.0137	0.013	0.0422	0.0023	0.1002	0.1521	0.0226	0.0126	0.0965	0.0231	0.0086	0.0055	0.0028	0.0047	0.0286	0.0247	0.0181	0.076	0.0151	0.1016	0.0027
6	rs9262155	30700497	0.74	1.50704574407537	0.75	0.911329023803182	0.150588901346819	0.740028754976758	0.0207	0.0225	0.0118	0.004	0.172	0.0137	0.013	0.0422	0.0023	0.1002	0.1521	0.0226	0.0126	0.0965	0.0231	0.0086	0.0055	0.0028	0.0047	0.0286	0.0247	0.0181	0.076	0.0151	0.1016	0.0027
6	rs9969042	30700558	0.74	1.50704574407537	0.75	0.911329023803182	0.150060606028345	0.734618966217973	0.0207	0.0226	0.0118	0.004	0.172	0.0137	0.013	0.0422	0.0023	0.1002	0.1521	0.0226	0.0126	0.0965	0.0231	0.0086	0.0055	0.0028	0.0047	0.0286	0.0247	0.0181	0.076	0.0151	0.1016	0.0027
6	rs74295298	30701109	0.74	1.50704574407537	0.75	0.911329023803182	0.147305102115665	0.730867315733538	0.0207	0.0229	0.0118	0.0039	0.172	0.0137	0.013	0.0422	0.0023	0.1002	0.152	0.0226	0.0126	0.0965	0.0231	0.0086	0.0055	0.0028	0.0047	0.0287	0.0247	0.0181	0.076	0.0151	0.1015	0.0026
6	rs74295299	30701177	0.74	1.50704574407537	0.75	0.911329023803182	0.146686036080367	0.728918133006319	0.0207	0.0229	0.0118	0.0039	0.172	0.0137	0.013	0.0422	0.0023	0.1002	0.152	0.0226	0.0126	0.0965	0.0231	0.0086	0.0055	0.0028	0.0047	0.0287	0.0247	0.0181	0.076	0.0151	0.1015	0.0026
6	rs74723472	30701957	0.74	1.50704574407537	0.75	0.911329023803182	0.143292821441672	0.726370937834174	0.0207	0.0229	0.0118	0.0039	0.172	0.0137	0.013	0.0422	0.0023	0.1002	0.152	0.0226	0.0126	0.0965	0.0231	0.0086	0.0055	0.0028	0.0047	0.0287	0.0247	0.0181	0.076	0.0151	0.1015	0.0026
6	rs116096485	30702531	0.74	1.50704574407537	0.75	0.911329023803182	0.139725498423475	0.724723804029967	0.0207	0.0228	0.0118	0.0039	0.172	0.0137	0.013	0.0422	0.0023	0.1002	0.152	0.0226	0.0127	0.0965	0.0231	0.0086	0.0055	0.0028	0.0047	0.0287	0.0247	0.0181	0.076	0.0151	0.1015	0.0026
6	rs76781037	30703609	0.74	1.50704574407537	0.75	0.911329023803182	0.135528017106751	0.716052655023816	0.0207	0.0228	0.0118	0.0038	0.1721	0.0137	0.013	0.0422	0.0023	0.1002	0.152	0.0226	0.0127	0.0965	0.0231	0.0087	0.0055	0.0028	0.0047	0.0287	0.0247	0.0182	0.076	0.0151	0.1015	0.0026
6	rs74295300	30703704	0.74	1.50704574407537	0.75	0.911329023803182	0.134846216053993	0.712322258646336	0.0207	0.0228	0.0118	0.0038	0.1721	0.0137	0.013	0.0422	0.0023	0.1002	0.152	0.0226	0.0127	0.0965	0.0231	0.0086	0.0055	0.0028	0.0047	0.0287	0.0247	0.0182	0.076	0.0151	0.1015	0.0026
6	rs79934514	30704292	0.74	1.50704574407537	0.75	0.911329023803182	0.131224554120737	0.707553700549246	0.0206	0.0228	0.0118	0.0038	0.1721	0.0137	0.013	0.0422	0.0023	0.1002	0.1519	0.0226	0.0127	0.0965	0.0231	0.0087	0.0055	0.0028	0.0047	0.0288	0.0247	0.0182	0.076	0.0151	0.1014	0.0026
6	rs78076049	30704686	0.74	1.50704574407537	0.75	0.911329023803182	0.129889307400137	0.702940998340977	0.0206	0.0228	0.0118	0.0038	0.1721	0.0137	0.013	0.0422	0.0023	0.1002	0.1519	0.0226	0.0127	0.0965	0.0231	0.0087	0.0055	0.0028	0.0047	0.0288	0.0247	0.0182	0.076	0.0151	0.1014	0.0026
6	rs78955922	30704829	0.74	1.50704574407537	0.75	0.911329023803182	0.129707867576844	0.700562895930641	0.0206	0.0228	0.0118	0.0038	0.1721	0.0137	0.013	0.0422	0.0023	0.1002	0.1519	0.0226	0.0127	0.0965	0.0231	0.0087	0.0055	0.0028	0.0047	0.0288	0.0247	0.0182	0.076	0.0151	0.1014	0.0026
6	rs78018970	30706320	0.74	1.50704574407537	0.75	0.911329023803182	0.123424648960382	0.684853961484667	0.0206	0.0228	0.0118	0.0037	0.1721	0.0138	0.013	0.0422	0.0023	0.1003	0.1519	0.0226	0.0127	0.0965	0.0231	0.0087	0.0056	0.0027	0.0047	0.0288	0.0247	0.0182	0.0761	0.0151	0.1013	0.0026
6	rs76617589	30706518	0.74	1.50704574407537	0.75	0.911329023803182	0.113001130365796	0.682932946566079	0.0206	0.0228	0.0118	0.0037	0.1721	0.0138	0.013	0.0422	0.0023	0.1003	0.1519	0.0226	0.0126	0.0965	0.0232	0.0087	0.0056	0.0027	0.0046	0.0288	0.0247	0.0182	0.0761	0.0151	0.1013	0.0026
6	rs74699059	30706548	0.74	1.50704574407537	0.75	0.911329023803182	0.112917787294407	0.683967187320517	0.0206	0.0228	0.0118	0.0037	0.1721	0.0138	0.013	0.0422	0.0023	0.1003	0.1519	0.0226	0.0126	0.0965	0.0232	0.0087	0.0056	0.0027	0.0046	0.0288	0.0247	0.0182	0.0761	0.0151	0.1013	0.0026
6	rs80126811	30706942	0.74	1.50704574407537	0.75	0.911329023803182	0.111782559522904	0.675850597349869	0.0206	0.0227	0.0118	0.0037	0.1722	0.0138	0.013	0.0422	0.0023	0.1003	0.1519	0.0226	0.0126	0.0965	0.0232	0.0087	0.0056	0.0027	0.0046	0.0288	0.0247	0.0182	0.0761	0.0151	0.1013	0.0026
6	rs74515521	30706969	0.74	1.50704574407537	0.75	0.911329023803182	0.111672184016429	0.67629275217107	0.0206	0.0227	0.0118	0.0037	0.1722	0.0138	0.013	0.0422	0.0023	0.1003	0.1519	0.0226	0.0126	0.0965	0.0232	0.0087	0.0056	0.0027	0.0046	0.0288	0.0247	0.0182	0.0761	0.0151	0.1013	0.0026
6	rs12111310	30708428	0.74	1.50704574407537	0.75	0.911329023803182	0.10607858920289	0.665405571192304	0.0205	0.0227	0.0118	0.0036	0.1722	0.0138	0.013	0.0422	0.0023	0.1003	0.1519	0.0227	0.0127	0.0965	0.0232	0.0088	0.0056	0.0027	0.0046	0.0288	0.0247	0.0182	0.0761	0.0151	0.1013	0.0026
6	rs116542158	30708944	0.74	1.50704574407537	0.75	0.911329023803182	0.105332008126147	0.658804821306815	0.0205	0.0227	0.0118	0.0036	0.1722	0.0138	0.013	0.0422	0.0023	0.1003	0.1519	0.0227	0.0127	0.0966	0.0232	0.0088	0.0056	0.0027	0.0046	0.0288	0.0247	0.0182	0.0761	0.015	0.1012	0.0026
6	rs10947088	30709830	0.74	1.50704574407537	0.75	0.911329023803182	0.10440338490002	0.649005189130335	0.0205	0.0227	0.0117	0.0035	0.1722	0.0138	0.013	0.0422	0.0022	0.1003	0.1519	0.0227	0.0127	0.0965	0.0232	0.0088	0.0056	0.0027	0.0046	0.0289	0.0247	0.0182	0.0761	0.0151	0.1012	0.0026
6	rs10947089	30710135	0.74	1.50704574407537	0.75	0.911329023803182	0.103822294473564	0.646524120454731	0.0205	0.0227	0.0117	0.0035	0.1722	0.0138	0.013	0.0422	0.0022	0.1003	0.1519	0.0227	0.0127	0.0965	0.0232	0.0088	0.0056	0.0027	0.0046	0.0289	0.0247	0.0182	0.0761	0.0151	0.1012	0.0026
6	rs114965076	30710632	0.74	1.50704574407537	0.75	0.911329023803182	0.104747705347177	0.634442451645257	0.0205	0.0227	0.0117	0.0035	0.1723	0.0138	0.0129	0.0422	0.0022	0.1004	0.1519	0.0227	0.0127	0.0965	0.0232	0.0088	0.0056	0.0027	0.0046	0.0289	0.0247	0.0182	0.0761	0.0151	0.1012	0.0026
6	rs1049943	30711026	0.74	1.50704574407537	0.75	0.911329023803182	0.106479890880361	0.637348845046553	0.0205	0.0227	0.0117	0.0035	0.1723	0.0138	0.0129	0.0422	0.0022	0.1004	0.1519	0.0227	0.0127	0.0965	0.0232	0.0088	0.0056	0.0027	0.0046	0.0289	0.0247	0.0183	0.0761	0.0151	0.1012	0.0026
6	rs17719	30711031	0.74	1.50704574407537	0.75	0.911329023803182	0.106506677766995	0.638075926711057	0.0205	0.0227	0.0117	0.0035	0.1723	0.0138	0.0129	0.0422	0.0022	0.1004	0.1519	0.0227	0.0127	0.0965	0.0232	0.0088	0.0056	0.0027	0.0046	0.0289	0.0247	0.0183	0.0761	0.0151	0.1012	0.0026
6	rs8512	30711357	0.74	1.50704574407537	0.75	0.911329023803182	0.109478786159723	0.675997974977906	0.0204	0.0227	0.0117	0.0035	0.1723	0.0138	0.0129	0.0422	0.0022	0.1004	0.1519	0.0227	0.0127	0.0966	0.0232	0.0088	0.0056	0.0027	0.0046	0.0289	0.0247	0.0183	0.0761	0.0151	0.1012	0.0026
6	rs3094124	30711805	0.74	1.50704574407537	0.75	0.911329023803182	0.108121546312747	0.664671409777477	0.0204	0.0227	0.0117	0.0035	0.1723	0.0138	0.0129	0.0422	0.0022	0.1004	0.1519	0.0227	0.0127	0.0966	0.0232	0.0088	0.0056	0.0027	0.0046	0.0289	0.0247	0.0182	0.0762	0.015	0.1012	0.0026
6	rs74295903	30713080	0.74	1.50704574407537	0.75	0.911329023803182	0.103295781158027	0.617502650063193	0.0204	0.0226	0.0118	0.0034	0.1723	0.0139	0.0129	0.0422	0.0022	0.1004	0.1518	0.0227	0.0127	0.0966	0.0232	0.0088	0.0056	0.0027	0.0046	0.0289	0.0247	0.0182	0.0762	0.015	0.1012	0.0026
6	rs58638768	30713430	0.74	1.50704574407537	0.75	0.911329023803182	0.107097047249187	0.610008631946609	0.0204	0.0226	0.0118	0.0034	0.1723	0.0139	0.0129	0.0423	0.0022	0.1004	0.1518	0.0227	0.0128	0.0966	0.0231	0.0088	0.0056	0.0027	0.0046	0.0289	0.0247	0.0182	0.0761	0.015	0.1012	0.0026
6	rs3130662	30713808	0.74	1.50704574407537	0.75	0.911329023803182	0.101336188013685	0.595944588185918	0.0204	0.0226	0.0118	0.0034	0.1723	0.0139	0.0129	0.0422	0.0022	0.1004	0.1518	0.0227	0.0127	0.0966	0.0231	0.0088	0.0056	0.0027	0.0046	0.0289	0.0247	0.0183	0.0761	0.015	0.1012	0.0026
6	rs2535319	30714479	0.74	1.50704574407537	0.75	0.911329023803182	0.152946489757127	0.577268178193843	0.0204	0.0228	0.0118	0.0034	0.1724	0.0139	0.0129	0.0422	0.0022	0.1003	0.1517	0.0227	0.0128	0.0965	0.0231	0.0089	0.0056	0.0027	0.005	0.0289	0.0247	0.0183	0.076	0.015	0.101	0.0026
6	rs7752674	30715637	0.74	1.50704574407537	0.75	0.911329023803182	0.134073952038516	0.665699287722865	0.0202	0.0226	0.0116	0.0035	0.1722	0.0139	0.0129	0.0423	0.0021	0.1003	0.1516	0.0227	0.0128	0.0968	0.023	0.009	0.0058	0.0027	0.0049	0.0292	0.0248	0.0183	0.0761	0.015	0.1011	0.0026
6	rs7753065	30715790	0.74	1.50704574407537	0.75	0.911329023803182	0.134877162147016	0.675997974977906	0.0202	0.0226	0.0116	0.0035	0.1722	0.0139	0.0128	0.0423	0.0021	0.1003	0.1516	0.0226	0.0128	0.0968	0.023	0.009	0.0058	0.0027	0.0049	0.0292	0.0248	0.0183	0.0761	0.015	0.1012	0.0026
6	rs7753860	30716076	0.74	1.50704574407537	0.75	0.911329023803182	0.137147770667324	0.681160788386756	0.0201	0.0225	0.0115	0.0035	0.1721	0.0139	0.0128	0.0423	0.0021	0.1003	0.1515	0.0226	0.0128	0.0969	0.023	0.0091	0.0058	0.0026	0.0049	0.0293	0.0248	0.0183	0.0761	0.0149	0.1012	0.0026
6	rs4713358	30716117	0.74	1.50704574407537	0.75	0.911329023803182	0.141406907101811	0.681308428336707	0.0201	0.0224	0.0115	0.0035	0.1721	0.014	0.0128	0.0423	0.002	0.1002	0.1516	0.0226	0.0128	0.0968	0.023	0.0093	0.0058	0.0026	0.0049	0.0293	0.0248	0.0183	0.0761	0.0149	0.1012	0.0026
6	rs73432769	30716170	0.74	1.50704574407537	0.75	0.911329023803182	0.136211886622866	0.681308428336707	0.0201	0.0224	0.0116	0.0035	0.172	0.014	0.0128	0.0423	0.002	0.1002	0.1517	0.0226	0.0128	0.0969	0.023	0.0093	0.0058	0.0025	0.0048	0.0293	0.0249	0.0183	0.0761	0.0149	0.1011	0.0026
6	rs12210092	30716719	0.74	1.50704574407537	0.75	0.911329023803182	0.123512658006409	0.67997993029578	0.02	0.022	0.0113	0.0034	0.1717	0.014	0.0128	0.0424	0.0021	0.1004	0.1515	0.0226	0.0129	0.097	0.023	0.0095	0.0059	0.0025	0.0048	0.0296	0.025	0.0183	0.0762	0.0149	0.1013	0.0028
6	rs9262164	30717389	0.73	1.60031838062949	0.76	0.840461917458717	0.112114089591535	0.663790661275129	0.02	0.0219	0.0109	0.0034	0.1711	0.0142	0.0128	0.0425	0.0021	0.1005	0.1513	0.0225	0.013	0.0969	0.0229	0.0097	0.006	0.0025	0.0047	0.0299	0.0252	0.0184	0.076	0.0148	0.1016	0.0029
6	rs2535324	30718035	0.74	1.50704574407537	0.76	0.840461917458717	0.0692614505538511	0.512864267370056	0.0197	0.0213	0.0107	0.0035	0.1715	0.0142	0.0127	0.0425	0.0019	0.1009	0.1517	0.0225	0.0125	0.0972	0.0228	0.0099	0.0061	0.0025	0.0045	0.0303	0.0253	0.0184	0.0759	0.0146	0.1017	0.003
6	rs2535323	30718180	0.74	1.50704574407537	0.76	0.840461917458717	0.0710483927217864	0.526703438630569	0.0197	0.0213	0.0107	0.0035	0.1716	0.0142	0.0127	0.0425	0.0019	0.1009	0.1518	0.0225	0.0125	0.0973	0.0228	0.0099	0.0061	0.0025	0.0044	0.0303	0.0253	0.0184	0.0759	0.0146	0.1017	0.0029
6	rs113617295	30719481	0.74	1.50704574407537	0.76	0.840461917458717	0.0618199828502162	0.486557565945257	0.0196	0.0212	0.0105	0.0035	0.1717	0.0142	0.0127	0.0426	0.0018	0.1013	0.1519	0.0223	0.0124	0.0974	0.0227	0.0099	0.006	0.0025	0.0044	0.0304	0.0253	0.0184	0.0758	0.0145	0.1016	0.0029
6	rs12202428	30719909	0.74	1.50704574407537	0.76	0.840461917458717	0.058551505983648	0.483158441812433	0.0196	0.0212	0.0104	0.0035	0.1718	0.0142	0.0127	0.0427	0.0018	0.1015	0.152	0.0223	0.0124	0.0975	0.0227	0.0099	0.006	0.0025	0.0043	0.0304	0.0253	0.0184	0.0758	0.0145	0.1016	0.0029
6	rs28780111	30720311	0.74	1.50704574407537	0.76	0.840461917458717	0.0562656294015369	0.467871754230935	0.0195	0.0211	0.0103	0.0035	0.1719	0.0142	0.0128	0.0427	0.0018	0.1016	0.152	0.0222	0.0124	0.0975	0.0227	0.0099	0.006	0.0025	0.0043	0.0304	0.0253	0.0184	0.0758	0.0144	0.1016	0.0028
6	rs3129973	30721143	0.74	1.50704574407537	0.76	0.840461917458717	0.05227883981144	0.466794368066354	0.0194	0.021	0.0103	0.0035	0.172	0.0143	0.0127	0.0428	0.0017	0.1017	0.152	0.0222	0.0123	0.0976	0.0226	0.0099	0.006	0.0025	0.0043	0.0305	0.0253	0.0184	0.0758	0.0144	0.1016	0.0028
6	rs113033684	30721212	0.74	1.50704574407537	0.75	0.911329023803182	0.0522112324440977	0.467467658461391	0.0194	0.021	0.0103	0.0035	0.172	0.0143	0.0127	0.0428	0.0017	0.1017	0.152	0.0222	0.0123	0.0976	0.0226	0.0099	0.006	0.0025	0.0043	0.0305	0.0253	0.0184	0.0758	0.0144	0.1016	0.0028
6	rs11964663	30721933	0.74	1.50704574407537	0.75	0.911329023803182	0.0508216010727454	0.462357022228714	0.0194	0.021	0.0103	0.0035	0.172	0.0143	0.0127	0.0428	0.0017	0.1018	0.152	0.0222	0.0123	0.0976	0.0226	0.0099	0.006	0.0025	0.0043	0.0305	0.0253	0.0184	0.0758	0.0144	0.1016	0.0028
6	rs74442276	30722079	0.74	1.50704574407537	0.75	0.911329023803182	0.0507718446837106	0.462222730471199	0.0194	0.021	0.0103	0.0035	0.172	0.0143	0.0127	0.0428	0.0017	0.1018	0.152	0.0222	0.0123	0.0976	0.0226	0.0099	0.006	0.0025	0.0043	0.0305	0.0253	0.0184	0.0758	0.0144	0.1016	0.0028
6	rs2394401	30724430	0.74	1.50704574407537	0.75	0.911329023803182	0.0508879939589887	0.468680218915107	0.0193	0.0209	0.0103	0.0035	0.1721	0.0143	0.0127	0.0429	0.0017	0.1019	0.1521	0.0222	0.0122	0.0976	0.0226	0.0099	0.006	0.0024	0.0042	0.0305	0.0253	0.0184	0.0758	0.0144	0.1016	0.0028
6	rs147403319	30725871	0.74	1.50704574407537	0.75	0.911329023803182	0.050507031013448	0.465314021779253	0.0193	0.0209	0.0103	0.0035	0.1721	0.0143	0.0127	0.043	0.0017	0.1019	0.152	0.0222	0.0122	0.0977	0.0226	0.01	0.006	0.0024	0.0042	0.0306	0.0253	0.0184	0.0758	0.0144	0.1016	0.0028
6	rs3095341	30726748	0.74	1.50704574407537	0.75	0.911329023803182	0.052532890688383	0.478274530352537	0.0193	0.0209	0.0102	0.0035	0.1721	0.0143	0.0127	0.043	0.0017	0.1019	0.152	0.0222	0.0121	0.0977	0.0226	0.01	0.006	0.0024	0.0042	0.0306	0.0253	0.0184	0.0758	0.0144	0.1016	0.0028
6	rs3095340	30726939	0.74	1.50704574407537	0.75	0.911329023803182	0.0519077256192894	0.472727988415191	0.0193	0.0209	0.0102	0.0035	0.1721	0.0143	0.0128	0.043	0.0017	0.1019	0.152	0.0222	0.0121	0.0977	0.0226	0.01	0.006	0.0024	0.0042	0.0306	0.0253	0.0184	0.0758	0.0144	0.1016	0.0028
6	rs3869075	30727282	0.74	1.50704574407537	0.75	0.911329023803182	0.0514714224712906	0.474620041551725	0.0193	0.0209	0.0102	0.0035	0.1721	0.0143	0.0128	0.043	0.0017	0.1019	0.152	0.0222	0.0121	0.0977	0.0226	0.01	0.006	0.0024	0.0042	0.0306	0.0253	0.0184	0.0758	0.0144	0.1016	0.0027
6	rs79886510	30727568	0.74	1.50704574407537	0.75	0.911329023803182	0.0507221210934309	0.478681032636326	0.0193	0.0209	0.0102	0.0035	0.1721	0.0143	0.0128	0.043	0.0017	0.1019	0.152	0.0222	0.0121	0.0977	0.0226	0.01	0.006	0.0024	0.0042	0.0306	0.0253	0.0184	0.0758	0.0144	0.1016	0.0027
6	rs3131036	30728290	0.74	1.50704574407537	0.75	0.911329023803182	0.0444281341135082	0.485469178457945	0.0193	0.0209	0.0102	0.0035	0.1721	0.0143	0.0127	0.043	0.0017	0.1019	0.152	0.0222	0.012	0.0977	0.0226	0.01	0.006	0.0024	0.0042	0.0307	0.0253	0.0185	0.0759	0.0144	0.1016	0.0028
6	rs3094122	30728360	0.74	1.50704574407537	0.75	0.911329023803182	0.0439302011804431	0.483158441812433	0.0193	0.0209	0.0102	0.0035	0.1721	0.0143	0.0127	0.043	0.0017	0.102	0.152	0.0222	0.0119	0.0977	0.0226	0.01	0.006	0.0024	0.0042	0.0307	0.0253	0.0185	0.0759	0.0142	0.1016	0.0028
6	rs147413518	30729365	0.74	1.50704574407537	0.75	0.911329023803182	0.043005014090572	0.482207788969867	0.0192	0.0209	0.0102	0.0035	0.1722	0.0143	0.0127	0.043	0.0017	0.102	0.152	0.0222	0.0119	0.0977	0.0226	0.01	0.006	0.0024	0.0042	0.0307	0.0252	0.0185	0.0759	0.0142	0.1016	0.0028
6	rs11966040	30729487	0.74	1.50704574407537	0.75	0.911329023803182	0.0428127263087599	0.480850552507758	0.0192	0.0209	0.0102	0.0035	0.1722	0.0143	0.0127	0.043	0.0017	0.102	0.152	0.0222	0.0119	0.0977	0.0226	0.01	0.006	0.0024	0.0042	0.0307	0.0252	0.0185	0.0759	0.0142	0.1016	0.0028
6	rs74455117	30729852	0.74	1.50704574407537	0.75	0.911329023803182	0.0414109331330835	0.481800514305484	0.0192	0.0208	0.0102	0.0035	0.1721	0.0143	0.0127	0.043	0.0017	0.1021	0.152	0.0222	0.0119	0.0977	0.0226	0.01	0.006	0.0024	0.0041	0.0307	0.0252	0.0185	0.076	0.0142	0.1016	0.0028
6	rs6926530	30730267	0.74	1.50704574407537	0.75	0.911329023803182	0.0402670819535008	0.481257619688119	0.0192	0.0208	0.0102	0.0035	0.1721	0.0143	0.0128	0.043	0.0017	0.1021	0.152	0.0222	0.0119	0.0977	0.0226	0.01	0.0061	0.0024	0.0041	0.0307	0.0252	0.0185	0.076	0.0142	0.1016	0.0028
6	rs3094121	30730960	0.74	1.50704574407537	0.75	0.911329023803182	0.0379768933023243	0.476649416105448	0.0192	0.0208	0.0102	0.0035	0.1722	0.0143	0.0128	0.0431	0.0017	0.1021	0.1521	0.0222	0.0118	0.0977	0.0226	0.01	0.0061	0.0024	0.0041	0.0308	0.0252	0.0185	0.076	0.0142	0.1016	0.0027
6	rs76969411	30731075	0.74	1.50704574407537	0.75	0.911329023803182	0.0373144956348264	0.477461794124753	0.0192	0.0208	0.0102	0.0036	0.1722	0.0143	0.0128	0.0431	0.0017	0.1021	0.1521	0.0222	0.0118	0.0977	0.0226	0.01	0.0061	0.0024	0.0041	0.0308	0.0252	0.0185	0.076	0.0141	0.1016	0.0027
6	rs9262176	30731330	0.74	1.50704574407537	0.75	0.911329023803182	0.0375973934888204	0.4762433615825	0.0192	0.0208	0.0102	0.0036	0.1722	0.0143	0.0128	0.0431	0.0017	0.1021	0.1521	0.0222	0.0118	0.0977	0.0226	0.01	0.0061	0.0024	0.0041	0.0308	0.0252	0.0185	0.076	0.0141	0.1016	0.0027
6	rs77580845	30731469	0.74	1.50704574407537	0.75	0.911329023803182	0.0371535028918456	0.477190961625673	0.0192	0.0208	0.0102	0.0036	0.1722	0.0143	0.0128	0.0431	0.0017	0.1021	0.1521	0.0222	0.0118	0.0977	0.0226	0.01	0.0061	0.0024	0.0041	0.0308	0.0252	0.0185	0.076	0.0141	0.1016	0.0027
6	rs13214831	30731505	0.74	1.50704574407537	0.75	0.911329023803182	0.0370731871328173	0.475702095162305	0.0192	0.0208	0.0102	0.0036	0.1722	0.0143	0.0128	0.0431	0.0017	0.1021	0.1521	0.0222	0.0118	0.0977	0.0227	0.01	0.0061	0.0024	0.004	0.0308	0.0252	0.0185	0.076	0.0141	0.1016	0.0027
6	rs3094120	30731556	0.74	1.50704574407537	0.75	0.911329023803182	0.0368595997173888	0.475296250137406	0.0192	0.0208	0.0102	0.0036	0.1722	0.0143	0.0128	0.0431	0.0017	0.1021	0.1521	0.0222	0.0118	0.0977	0.0227	0.01	0.0061	0.0024	0.004	0.0308	0.0252	0.0185	0.076	0.0141	0.1016	0.0027
6	rs76117729	30731836	0.74	1.50704574407537	0.75	0.911329023803182	0.0358436283082034	0.476378703121901	0.0191	0.0208	0.0102	0.0036	0.1722	0.0143	0.0128	0.0431	0.0017	0.1021	0.1521	0.0222	0.0117	0.0977	0.0227	0.01	0.0061	0.0024	0.004	0.0308	0.0252	0.0185	0.076	0.0141	0.1017	0.0027
6	rs3129975	30732054	0.74	1.50704574407537	0.75	0.911329023803182	0.035001262626314	0.477732666424766	0.0191	0.0208	0.0102	0.0036	0.1722	0.0143	0.0128	0.0431	0.0017	0.1021	0.1521	0.0222	0.0117	0.0977	0.0227	0.01	0.0061	0.0024	0.004	0.0308	0.0252	0.0185	0.076	0.0141	0.1017	0.0027
6	rs113512166	30733489	0.74	1.50704574407537	0.75	0.911329023803182	0.0290339194217343	0.463700501400909	0.019	0.0207	0.0102	0.0036	0.1723	0.0143	0.0128	0.0432	0.0016	0.1022	0.152	0.0222	0.0115	0.098	0.0227	0.01	0.0061	0.0024	0.0039	0.0308	0.0252	0.0185	0.076	0.014	0.1017	0.0027
6	rs3131038	30734080	0.74	1.50704574407537	0.75	0.911329023803182	0.0270007511429641	0.453515801679758	0.019	0.0206	0.0102	0.0036	0.1723	0.0143	0.0128	0.0432	0.0016	0.1022	0.152	0.0222	0.0115	0.098	0.0227	0.01	0.0062	0.0024	0.0039	0.0308	0.0252	0.0185	0.076	0.014	0.1017	0.0027
6	rs78931282	30734185	0.74	1.50704574407537	0.75	0.911329023803182	0.0261746157760439	0.451112377724515	0.019	0.0206	0.0102	0.0036	0.1723	0.0143	0.0128	0.0432	0.0016	0.1022	0.152	0.0222	0.0115	0.098	0.0227	0.01	0.0062	0.0024	0.0039	0.0308	0.0252	0.0185	0.076	0.014	0.1017	0.0027
6	rs13204228	30734255	0.74	1.50704574407537	0.75	0.911329023803182	0.0260595748998947	0.450845538870981	0.019	0.0206	0.0102	0.0036	0.1723	0.0143	0.0128	0.0432	0.0016	0.1022	0.152	0.0222	0.0114	0.098	0.0227	0.01	0.0062	0.0024	0.0039	0.0308	0.0252	0.0185	0.076	0.014	0.1018	0.0027
6	rs79831841	30734309	0.74	1.50704574407537	0.75	0.911329023803182	0.0257683692416993	0.447114185116206	0.019	0.0206	0.0102	0.0036	0.1723	0.0143	0.0128	0.0432	0.0016	0.1022	0.152	0.0222	0.0114	0.098	0.0227	0.01	0.0062	0.0024	0.0039	0.0308	0.0252	0.0185	0.076	0.014	0.1018	0.0027
6	rs79945224	30734551	0.74	1.50704574407537	0.75	0.911329023803182	0.0255720912009296	0.447380437998086	0.019	0.0206	0.0102	0.0036	0.1723	0.0143	0.0128	0.0432	0.0016	0.1022	0.152	0.0222	0.0114	0.0981	0.0227	0.01	0.0062	0.0024	0.0039	0.0308	0.0252	0.0186	0.0759	0.014	0.1018	0.0027
6	rs12210947	30735105	0.74	1.50704574407537	0.75	0.911329023803182	0.0257269586035806	0.452313668362595	0.019	0.0206	0.0102	0.0036	0.1723	0.0143	0.0128	0.0432	0.0016	0.1022	0.152	0.0222	0.0114	0.0981	0.0227	0.01	0.0062	0.0024	0.0039	0.0308	0.0252	0.0186	0.0758	0.014	0.1018	0.0027
6	rs11963870	30735229	0.74	1.50704574407537	0.76	0.840461917458717	0.025664931629488	0.454050353167026	0.019	0.0206	0.0102	0.0036	0.1723	0.0143	0.0128	0.0432	0.0016	0.1022	0.152	0.0222	0.0114	0.0981	0.0227	0.01	0.0062	0.0024	0.0039	0.0309	0.0252	0.0186	0.0758	0.014	0.1019	0.0027
6	rs79758531	30736010	0.74	1.50704574407537	0.76	0.840461917458717	0.0254281492176011	0.459002800093993	0.019	0.0206	0.0102	0.0036	0.1723	0.0143	0.0128	0.0432	0.0016	0.1022	0.1519	0.0222	0.0114	0.0982	0.0227	0.0101	0.0062	0.0024	0.0039	0.0309	0.0252	0.0186	0.0757	0.014	0.1019	0.0027
6	rs12526186	30736151	0.74	1.50704574407537	0.76	0.840461917458717	0.0255103308046789	0.460612027286464	0.019	0.0206	0.0102	0.0036	0.1723	0.0143	0.0128	0.0432	0.0016	0.1022	0.1519	0.0222	0.0114	0.0982	0.0227	0.0101	0.0062	0.0024	0.0039	0.0309	0.0252	0.0186	0.0757	0.014	0.1019	0.0027
6	rs11964556	30736360	0.74	1.50704574407537	0.76	0.840461917458717	0.0252031240903341	0.453916699732508	0.019	0.0206	0.0102	0.0036	0.1723	0.0143	0.0128	0.0432	0.0016	0.1022	0.1519	0.0222	0.0114	0.0982	0.0227	0.0101	0.0062	0.0024	0.0039	0.0309	0.0252	0.0186	0.0756	0.014	0.102	0.0027
6	rs11964596	30736541	0.74	1.50704574407537	0.76	0.840461917458717	0.0235605565654616	0.464507078363435	0.019	0.0206	0.0102	0.0036	0.1723	0.0145	0.0131	0.0432	0.0016	0.1022	0.1518	0.0222	0.0114	0.0981	0.0227	0.0101	0.0062	0.0024	0.0039	0.0309	0.0252	0.0186	0.0756	0.014	0.1019	0.0026
6	rs3094117	30737486	0.74	1.50704574407537	0.76	0.840461917458717	0.0230687767475648	0.466659740392153	0.019	0.0206	0.0102	0.0036	0.1723	0.0146	0.0131	0.0431	0.0016	0.1022	0.1517	0.0222	0.0114	0.0982	0.0227	0.0101	0.0062	0.0024	0.0039	0.0309	0.0252	0.0187	0.0754	0.014	0.102	0.0026
6	rs9262182	30738042	0.74	1.50704574407537	0.76	0.840461917458717	0.0223964840674366	0.465448547939201	0.019	0.0205	0.0102	0.0036	0.1723	0.0146	0.013	0.0431	0.0016	0.1021	0.1517	0.0222	0.0114	0.0982	0.0227	0.0101	0.0062	0.0024	0.0039	0.0309	0.0252	0.0187	0.0755	0.014	0.1021	0.0026
6	rs77892262	30738211	0.74	1.50704574407537	0.76	0.840461917458717	0.0212112854249142	0.460209581948691	0.019	0.0205	0.0102	0.0036	0.1723	0.0146	0.013	0.0431	0.0018	0.102	0.1516	0.0222	0.0113	0.0982	0.0227	0.0101	0.0062	0.0024	0.0039	0.0309	0.0252	0.0187	0.0755	0.014	0.1021	0.0026
6	rs3094116	30738408	0.74	1.50704574407537	0.76	0.840461917458717	0.0222003697348659	0.466794368066354	0.019	0.0205	0.0102	0.0036	0.1723	0.0146	0.013	0.0431	0.0018	0.102	0.1516	0.0222	0.0113	0.0982	0.0227	0.0101	0.0062	0.0024	0.0039	0.0309	0.0252	0.0187	0.0755	0.014	0.1021	0.0026
6	rs3095336	30738446	0.74	1.50704574407537	0.76	0.840461917458717	0.0216651518174223	0.464507078363435	0.019	0.0205	0.0101	0.0036	0.1724	0.0146	0.013	0.0431	0.0018	0.102	0.1517	0.0222	0.0113	0.0982	0.0227	0.0101	0.0062	0.0024	0.0038	0.0309	0.0252	0.0187	0.0755	0.014	0.1021	0.0026
6	rs73432800	30738600	0.74	1.50704574407537	0.76	0.840461917458717	0.0215738228765015	0.46302863424001	0.019	0.0205	0.0101	0.0036	0.1724	0.0146	0.013	0.0431	0.0018	0.102	0.1517	0.0222	0.0113	0.0982	0.0227	0.0101	0.0062	0.0024	0.0038	0.0309	0.0252	0.0187	0.0755	0.014	0.1021	0.0026
6	rs117248466	30738718	0.74	1.50704574407537	0.76	0.840461917458717	0.0215555904950451	0.462357022228714	0.019	0.0205	0.0101	0.0036	0.1724	0.0146	0.013	0.0431	0.0018	0.102	0.1517	0.0222	0.0113	0.0982	0.0227	0.0101	0.0062	0.0024	0.0038	0.0309	0.0252	0.0187	0.0755	0.014	0.1021	0.0026
6	rs3094114	30738921	0.74	1.50704574407537	0.76	0.840461917458717	0.0215738228765015	0.460075454014075	0.019	0.0205	0.0101	0.0036	0.1724	0.0146	0.013	0.0431	0.0018	0.1021	0.1517	0.0222	0.0113	0.0982	0.0227	0.01	0.0062	0.0024	0.0038	0.0309	0.0252	0.0187	0.0756	0.014	0.1021	0.0026
6	rs6911628	30739846	0.74	1.50704574407537	0.76	0.840461917458717	0.0217475861505387	0.460746196235528	0.019	0.0205	0.0101	0.0036	0.1724	0.0146	0.013	0.0431	0.0018	0.102	0.1517	0.0222	0.0113	0.0982	0.0227	0.01	0.0062	0.0024	0.0038	0.0309	0.0252	0.0187	0.0756	0.014	0.1021	0.0026
6	rs6912077	30739904	0.74	1.50704574407537	0.76	0.840461917458717	0.0217567594704145	0.461282974482177	0.019	0.0205	0.0101	0.0036	0.1724	0.0146	0.013	0.0432	0.0018	0.102	0.1517	0.0222	0.0113	0.0982	0.0227	0.01	0.0062	0.0024	0.0038	0.0309	0.0252	0.0187	0.0756	0.014	0.1021	0.0026
6	rs78689026	30740038	0.74	1.50704574407537	0.76	0.840461917458717	0.0215555904950451	0.464776018810873	0.019	0.0205	0.0101	0.0036	0.1724	0.0146	0.013	0.0432	0.0018	0.102	0.1517	0.0222	0.0113	0.0982	0.0227	0.01	0.0062	0.0024	0.0038	0.0309	0.0252	0.0187	0.0755	0.014	0.1021	0.0026
6	rs3130666	30740160	0.74	1.50704574407537	0.76	0.840461917458717	0.0214555112040586	0.465044999955938	0.019	0.0205	0.0101	0.0036	0.1724	0.0146	0.013	0.0432	0.0018	0.102	0.1517	0.0222	0.0113	0.0982	0.0228	0.01	0.0062	0.0024	0.0038	0.0309	0.0252	0.0187	0.0755	0.014	0.1021	0.0026
6	rs73434608	30740256	0.74	1.50704574407537	0.76	0.840461917458717	0.0212022787902954	0.462491324204394	0.019	0.0205	0.0102	0.0036	0.1724	0.0146	0.013	0.0432	0.0018	0.102	0.1517	0.0222	0.0113	0.0983	0.0228	0.01	0.0062	0.0024	0.0038	0.0309	0.0252	0.0186	0.0756	0.014	0.1021	0.0026
6	rs16897888	30740515	0.74	1.50704574407537	0.76	0.840461917458717	0.0210944146894849	0.458332725394307	0.019	0.0204	0.0102	0.0036	0.1724	0.0146	0.013	0.0432	0.0018	0.102	0.1517	0.0222	0.0113	0.0983	0.0228	0.01	0.0062	0.0024	0.0038	0.0309	0.0252	0.0186	0.0756	0.014	0.1021	0.0026
6	rs73425709	30740919	0.74	1.50704574407537	0.76	0.840461917458717	0.0210495886291597	0.455922589071036	0.019	0.0204	0.0102	0.0036	0.1724	0.0146	0.013	0.0432	0.0018	0.102	0.1517	0.0222	0.0113	0.0983	0.0228	0.01	0.0062	0.0024	0.0038	0.0309	0.0252	0.0186	0.0756	0.014	0.1021	0.0026
6	rs4248148	30742134	0.74	1.50704574407537	0.76	0.840461917458717	0.0211213434339871	0.454050353167026	0.019	0.0204	0.0102	0.0036	0.1724	0.0146	0.013	0.0432	0.0018	0.102	0.1517	0.0222	0.0114	0.0982	0.0228	0.0101	0.0062	0.0024	0.0038	0.0308	0.0252	0.0186	0.0756	0.014	0.102	0.0026
6	rs17481190	30743014	0.74	1.50704574407537	0.76	0.840461917458717	0.0216103210355772	0.4626256363958	0.019	0.0204	0.0102	0.0036	0.1724	0.0146	0.013	0.0432	0.0018	0.102	0.1516	0.0222	0.0114	0.0983	0.0228	0.0101	0.0062	0.0024	0.0038	0.0308	0.0252	0.0186	0.0756	0.014	0.102	0.0026
6	rs11757629	30744529	0.74	1.50704574407537	0.76	0.840461917458717	0.0220332590959977	0.467063653826791	0.019	0.0204	0.0102	0.0036	0.1724	0.0146	0.013	0.0432	0.0018	0.102	0.1516	0.0222	0.0114	0.0983	0.0228	0.0101	0.0062	0.0024	0.0038	0.0308	0.0252	0.0187	0.0756	0.014	0.102	0.0026
6	rs80026531	30744768	0.74	1.50704574407537	0.76	0.840461917458717	0.0220610476948911	0.466659740392153	0.019	0.0204	0.0102	0.0036	0.1724	0.0146	0.013	0.0432	0.0018	0.102	0.1516	0.0222	0.0114	0.0983	0.0228	0.0101	0.0062	0.0024	0.0038	0.0308	0.0252	0.0187	0.0756	0.014	0.102	0.0026
6	rs9262192	30745454	0.74	1.50704574407537	0.76	0.840461917458717	0.0222283100346623	0.468006473061763	0.019	0.0204	0.0102	0.0036	0.1724	0.0146	0.013	0.0431	0.0017	0.102	0.1516	0.0222	0.0114	0.0983	0.0228	0.0101	0.0062	0.0024	0.0038	0.0308	0.0252	0.0187	0.0756	0.014	0.102	0.0026
6	rs143760852	30746498	0.74	1.50704574407537	0.76	0.840461917458717	0.0223590331413758	0.466525122858513	0.019	0.0204	0.0102	0.0036	0.1724	0.0146	0.0131	0.0431	0.0017	0.102	0.1516	0.0222	0.0114	0.0983	0.0228	0.0101	0.0062	0.0024	0.0038	0.0308	0.0252	0.0187	0.0755	0.014	0.102	0.0026
6	rs3130673	30746519	0.74	1.50704574407537	0.76	0.840461917458717	0.0223590331413758	0.46612133112508	0.019	0.0204	0.0102	0.0036	0.1724	0.0146	0.0131	0.0431	0.0017	0.102	0.1516	0.0222	0.0114	0.0983	0.0228	0.0101	0.0062	0.0024	0.0038	0.0308	0.0252	0.0187	0.0755	0.014	0.102	0.0026
6	rs78703847	30746737	0.74	1.50704574407537	0.76	0.840461917458717	0.0220888615477261	0.466525122858513	0.019	0.0204	0.0102	0.0036	0.1724	0.0146	0.0131	0.0431	0.0017	0.102	0.1516	0.0222	0.0114	0.0983	0.0228	0.0101	0.0062	0.0024	0.0038	0.0308	0.0252	0.0187	0.0755	0.014	0.102	0.0026
6	rs10947091	30747216	0.74	1.50704574407537	0.76	0.840461917458717	0.0222749334841877	0.472052731375092	0.019	0.0204	0.0102	0.0036	0.1723	0.0146	0.0131	0.0431	0.0017	0.102	0.1515	0.0223	0.0114	0.0983	0.0229	0.0101	0.0062	0.0024	0.0038	0.0308	0.0252	0.0187	0.0755	0.014	0.102	0.0027
6	rs13220225	30747802	0.74	1.50704574407537	0.76	0.840461917458717	0.0223029413430472	0.472322804073539	0.019	0.0204	0.0102	0.0036	0.1723	0.0146	0.0131	0.0431	0.0017	0.102	0.1515	0.0222	0.0114	0.0983	0.0229	0.0101	0.0062	0.0024	0.0038	0.0308	0.0252	0.0187	0.0756	0.014	0.102	0.0027
6	rs73425733	30748297	0.74	1.50704574407537	0.76	0.840461917458717	0.0223403245999899	0.47299816147789	0.019	0.0204	0.0102	0.0036	0.1723	0.0146	0.0131	0.0431	0.0017	0.102	0.1515	0.0222	0.0114	0.0983	0.0229	0.0101	0.0062	0.0024	0.0038	0.0308	0.0252	0.0187	0.0756	0.014	0.102	0.0027
6	rs9468829	30749233	0.74	1.50704574407537	0.76	0.840461917458717	0.0223029413430472	0.473538627921663	0.019	0.0204	0.0102	0.0036	0.1723	0.0146	0.0131	0.0431	0.0017	0.102	0.1515	0.0223	0.0114	0.0983	0.0229	0.0101	0.0062	0.0024	0.0038	0.0308	0.0252	0.0187	0.0756	0.014	0.102	0.0027
6	rs76620182	30749589	0.74	1.50704574407537	0.76	0.840461917458717	0.0221167006663254	0.473538627921663	0.019	0.0204	0.0102	0.0036	0.1723	0.0146	0.0131	0.0431	0.0017	0.102	0.1515	0.0223	0.0114	0.0983	0.0229	0.0101	0.0062	0.0024	0.0038	0.0308	0.0252	0.0187	0.0756	0.014	0.102	0.0027
6	rs9468830	30749712	0.74	1.50704574407537	0.76	0.840461917458717	0.0220888615477261	0.474755263278929	0.019	0.0204	0.0102	0.0036	0.1723	0.0146	0.0131	0.0431	0.0017	0.102	0.1515	0.0223	0.0114	0.0982	0.0229	0.0101	0.0062	0.0024	0.0038	0.0308	0.0252	0.0187	0.0756	0.014	0.102	0.0027
6	rs9468831	30749844	0.74	1.50704574407537	0.76	0.840461917458717	0.0219408126707378	0.475566803503387	0.019	0.0204	0.0102	0.0036	0.1723	0.0146	0.0131	0.0431	0.0017	0.102	0.1515	0.0223	0.0114	0.0983	0.0229	0.0101	0.0062	0.0024	0.0038	0.0309	0.0252	0.0187	0.0756	0.014	0.1019	0.0027
6	rs17189427	30750229	0.74	1.50704574407537	0.76	0.840461917458717	0.0220425191570318	0.475702095162305	0.019	0.0204	0.0102	0.0036	0.1723	0.0146	0.0131	0.0431	0.0017	0.102	0.1515	0.0223	0.0114	0.0983	0.0229	0.0101	0.0062	0.0024	0.0038	0.0309	0.0252	0.0187	0.0756	0.014	0.1019	0.0027
6	rs12527415	30754540	0.74	1.50704574407537	0.76	0.840461917458717	0.0212924696177509	0.465179505784026	0.019	0.0204	0.0102	0.0036	0.1724	0.0146	0.013	0.0431	0.0016	0.102	0.1516	0.0223	0.0114	0.0983	0.0229	0.0101	0.0062	0.0025	0.0038	0.0309	0.0252	0.0186	0.0756	0.014	0.1019	0.0027
6	rs28780116	30755668	0.74	1.50704574407537	0.76	0.840461917458717	0.0214555112040586	0.467467658461391	0.019	0.0204	0.0102	0.0036	0.1723	0.0146	0.013	0.0431	0.0016	0.102	0.1517	0.0223	0.0114	0.0983	0.0229	0.0101	0.0062	0.0025	0.0038	0.0309	0.0252	0.0187	0.0756	0.014	0.1019	0.0027
6	rs16897899	30755744	0.74	1.50704574407537	0.76	0.840461917458717	0.0216468637463493	0.467198311908208	0.019	0.0204	0.0102	0.0036	0.1723	0.0147	0.013	0.0431	0.0016	0.1019	0.1516	0.0223	0.0114	0.0983	0.0229	0.0101	0.0062	0.0024	0.0038	0.0309	0.0252	0.0186	0.0756	0.014	0.1019	0.0027
6	rs28780119	30755863	0.74	1.50704574407537	0.76	0.840461917458717	0.0216377238903944	0.466794368066354	0.019	0.0204	0.0102	0.0036	0.1723	0.0147	0.013	0.0431	0.0016	0.1019	0.1516	0.0223	0.0114	0.0983	0.0229	0.0101	0.0062	0.0024	0.0038	0.0309	0.0252	0.0186	0.0756	0.014	0.1019	0.0027
6	rs16897900	30755893	0.74	1.50704574407537	0.76	0.840461917458717	0.0216377238903944	0.46612133112508	0.019	0.0204	0.0102	0.0036	0.1723	0.0147	0.013	0.0431	0.0016	0.1019	0.1516	0.0223	0.0114	0.0983	0.0229	0.0101	0.0062	0.0024	0.0038	0.0309	0.0252	0.0186	0.0756	0.014	0.1019	0.0027
6	rs76181978	30755933	0.74	1.50704574407537	0.76	0.840461917458717	0.0216377238903944	0.46598675417781	0.019	0.0204	0.0102	0.0036	0.1723	0.0147	0.013	0.0431	0.0016	0.1019	0.1516	0.0223	0.0114	0.0983	0.0229	0.0101	0.0062	0.0024	0.0038	0.0309	0.0252	0.0186	0.0756	0.014	0.1019	0.0027
6	rs13201769	30756066	0.74	1.50704574407537	0.76	0.840461917458717	0.0216285868202406	0.465448547939201	0.019	0.0204	0.0102	0.0036	0.1723	0.0147	0.013	0.0431	0.0016	0.1019	0.1516	0.0223	0.0114	0.0983	0.0229	0.0101	0.0062	0.0024	0.0038	0.0309	0.0252	0.0186	0.0756	0.014	0.1019	0.0027
6	rs6920124	30756593	0.74	1.50704574407537	0.76	0.840461917458717	0.0202806005717869	0.461954177620419	0.019	0.0204	0.0102	0.0036	0.1722	0.0147	0.013	0.0431	0.0016	0.102	0.1517	0.0223	0.0114	0.0984	0.0229	0.0101	0.0063	0.0024	0.0038	0.0309	0.0252	0.0186	0.0756	0.014	0.1018	0.0027
6	rs6900029	30756596	0.74	1.50704574407537	0.76	0.840461917458717	0.0202806005717869	0.461954177620419	0.019	0.0204	0.0102	0.0036	0.1722	0.0147	0.013	0.0431	0.0016	0.102	0.1517	0.0223	0.0114	0.0984	0.0229	0.0101	0.0063	0.0024	0.0038	0.0309	0.0252	0.0186	0.0756	0.014	0.1018	0.0027
6	rs4711229	30756744	0.74	1.50704574407537	0.76	0.840461917458717	0.0203067731966031	0.462894291416044	0.019	0.0204	0.0102	0.0036	0.1722	0.0147	0.013	0.0431	0.0016	0.102	0.1517	0.0223	0.0114	0.0984	0.0229	0.0101	0.0063	0.0024	0.0038	0.0309	0.0252	0.0186	0.0756	0.014	0.1018	0.0027
6	rs4713367	30756822	0.74	1.50704574407537	0.76	0.840461917458717	0.020315502843786	0.461954177620419	0.019	0.0204	0.0102	0.0036	0.1722	0.0147	0.013	0.0431	0.0016	0.102	0.1517	0.0223	0.0114	0.0984	0.0229	0.0101	0.0063	0.0024	0.0038	0.0309	0.0252	0.0186	0.0756	0.014	0.1018	0.0027
6	rs10947095	30757575	0.74	1.50704574407537	0.76	0.840461917458717	0.0198823434213502	0.456725596455554	0.019	0.0204	0.0102	0.0036	0.1725	0.0146	0.013	0.0431	0.0016	0.1018	0.1517	0.0223	0.0114	0.0984	0.0229	0.01	0.0063	0.0024	0.0038	0.0309	0.0252	0.0186	0.0756	0.014	0.1019	0.0027
6	rs11758688	30758348	0.74	1.50704574407537	0.76	0.840461917458717	0.0200461464579912	0.452981416287742	0.019	0.0204	0.0102	0.0036	0.1725	0.0146	0.013	0.0431	0.0016	0.1018	0.1517	0.0223	0.0114	0.0984	0.0229	0.01	0.0063	0.0024	0.0038	0.0309	0.0252	0.0186	0.0756	0.014	0.1019	0.0027
6	rs3131043	30758466	0.74	1.50704574407537	0.76	0.840461917458717	0.0201587849522423	0.461148764557849	0.019	0.0204	0.0102	0.0036	0.1725	0.0146	0.013	0.0431	0.0016	0.1018	0.1517	0.0223	0.0114	0.0984	0.0229	0.01	0.0063	0.0024	0.0038	0.0309	0.0252	0.0186	0.0756	0.014	0.1019	0.0027
6	rs9461632	30758487	0.74	1.50704574407537	0.76	0.840461917458717	0.0199684339487149	0.462088448934287	0.019	0.0204	0.0102	0.0036	0.1725	0.0146	0.013	0.0431	0.0016	0.1018	0.1517	0.0223	0.0114	0.0984	0.0229	0.01	0.0063	0.0024	0.0038	0.0309	0.0252	0.0186	0.0756	0.014	0.1019	0.0027
6	rs17189441	30758555	0.74	1.50704574407537	0.76	0.840461917458717	0.019830818629293	0.461685665671575	0.019	0.0204	0.0101	0.0036	0.1725	0.0146	0.013	0.0431	0.0016	0.1018	0.1517	0.0223	0.0114	0.0984	0.0229	0.01	0.0063	0.0024	0.0038	0.0309	0.0252	0.0186	0.0756	0.014	0.1019	0.0027
6	rs3131044	30758664	0.74	1.50704574407537	0.76	0.840461917458717	0.0197622698173401	0.459673131778485	0.019	0.0204	0.0101	0.0036	0.1725	0.0146	0.013	0.0431	0.0016	0.1018	0.1517	0.0223	0.0114	0.0984	0.0229	0.01	0.0063	0.0024	0.0038	0.0309	0.0252	0.0186	0.0756	0.014	0.1019	0.0027
6	rs115663237	30759188	0.74	1.50704574407537	0.76	0.840461917458717	0.0198136652644721	0.46598675417781	0.019	0.0204	0.0102	0.0036	0.1724	0.0146	0.013	0.0431	0.0016	0.1018	0.1517	0.0223	0.0114	0.0984	0.0229	0.01	0.0063	0.0024	0.0038	0.0309	0.0252	0.0186	0.0756	0.014	0.1019	0.0027
6	rs9262199	30759283	0.74	1.50704574407537	0.76	0.840461917458717	0.0204117085941484	0.469758737588602	0.019	0.0204	0.0102	0.0036	0.1724	0.0146	0.0131	0.0431	0.0016	0.1017	0.1517	0.0223	0.0114	0.0984	0.0229	0.01	0.0063	0.0024	0.0038	0.0309	0.0252	0.0186	0.0756	0.014	0.1019	0.0027
6	rs3131050	30760025	0.74	1.50704574407537	0.76	0.840461917458717	0.0199943137815629	0.472322804073539	0.019	0.0203	0.0102	0.0036	0.1724	0.0146	0.013	0.0431	0.0016	0.1017	0.1516	0.0223	0.0114	0.0984	0.0229	0.01	0.0063	0.0024	0.0038	0.0309	0.0252	0.0186	0.0755	0.014	0.1019	0.0027
6	rs3094112	30761734	0.74	1.50704574407537	0.76	0.840461917458717	0.0199770578567577	0.480850552507758	0.019	0.0203	0.0102	0.0037	0.1724	0.0147	0.013	0.0431	0.0016	0.1018	0.1516	0.0224	0.0114	0.0984	0.0229	0.01	0.0063	0.0025	0.0038	0.031	0.0252	0.0186	0.0755	0.014	0.1019	0.0027
6	rs3131060	30763291	0.74	1.50704574407537	0.76	0.840461917458717	0.0191530545214069	0.483158441812433	0.019	0.0203	0.0102	0.0037	0.1723	0.0148	0.013	0.0431	0.0016	0.1018	0.1515	0.0224	0.0114	0.0984	0.0229	0.01	0.0064	0.0025	0.0038	0.0311	0.0252	0.0187	0.0755	0.014	0.1018	0.0027
6	rs6930444	30763632	0.74	1.50704574407537	0.76	0.840461917458717	0.0189613572057407	0.471512706534189	0.019	0.0203	0.0102	0.0037	0.1723	0.0149	0.0129	0.0431	0.0016	0.1018	0.1514	0.0224	0.0113	0.0984	0.0229	0.0101	0.0064	0.0025	0.0038	0.0311	0.0251	0.0187	0.0755	0.014	0.1018	0.0027
6	rs3131061	30763656	0.74	1.50704574407537	0.76	0.840461917458717	0.0198393993541814	0.489690167730821	0.019	0.0203	0.0102	0.0037	0.172	0.015	0.0129	0.0431	0.0017	0.1018	0.1513	0.0225	0.0114	0.0983	0.0229	0.0101	0.0064	0.0026	0.0039	0.0311	0.0251	0.0186	0.0753	0.014	0.1016	0.0028
6	rs3131063	30763756	0.74	1.50704574407537	0.76	0.840461917458717	0.0161547129880685	0.477868117494258	0.019	0.0203	0.0102	0.0037	0.1722	0.015	0.0129	0.0431	0.0017	0.1021	0.1513	0.0225	0.0112	0.0983	0.0229	0.0101	0.0064	0.0025	0.0039	0.0312	0.0251	0.0186	0.0752	0.014	0.1017	0.0027
6	rs3131064	30763893	0.74	1.50704574407537	0.76	0.840461917458717	0.0147819932612403	0.454718775854513	0.0189	0.0203	0.0102	0.0037	0.1722	0.015	0.0129	0.0431	0.0017	0.1022	0.1513	0.0224	0.0112	0.0982	0.0229	0.0101	0.0064	0.0025	0.0039	0.0312	0.0251	0.0186	0.0752	0.014	0.1017	0.0027
6	rs3130641	30764081	0.74	1.50704574407537	0.76	0.840461917458717	0.0151378755818888	0.447913069701138	0.0189	0.0203	0.0102	0.0037	0.1722	0.0149	0.0129	0.0431	0.0017	0.1022	0.1513	0.0224	0.0113	0.0982	0.0229	0.0101	0.0064	0.0025	0.0039	0.0312	0.0251	0.0186	0.0752	0.014	0.1017	0.0027
6	rs12660860	30764241	0.74	1.50704574407537	0.76	0.840461917458717	0.0150676008845172	0.445916567275182	0.0189	0.0203	0.0102	0.0037	0.1722	0.0149	0.0129	0.0431	0.0017	0.1022	0.1513	0.0224	0.0113	0.0982	0.0229	0.0101	0.0064	0.0025	0.0039	0.0312	0.0251	0.0186	0.0752	0.0141	0.1017	0.0027
6	rs12660883	30764420	0.74	1.50704574407537	0.76	0.840461917458717	0.0148512812521799	0.451646180523483	0.0189	0.0203	0.0102	0.0037	0.1722	0.015	0.0129	0.0431	0.0017	0.1022	0.1513	0.0224	0.0112	0.0982	0.0229	0.0101	0.0065	0.0025	0.0039	0.0312	0.0251	0.0186	0.0752	0.014	0.1018	0.0027
6	rs1264377	30764907	0.74	1.50704574407537	0.76	0.840461917458717	0.0138500678985479	0.439543715181825	0.0188	0.0203	0.0102	0.0037	0.1722	0.0149	0.0129	0.0431	0.0017	0.1022	0.1512	0.0224	0.0112	0.0982	0.0229	0.0101	0.0065	0.0025	0.0039	0.0313	0.0251	0.0186	0.0752	0.0141	0.1018	0.0027
6	rs117692940	30765272	0.74	1.50704574407537	0.76	0.840461917458717	0.0141289438188375	0.449645280655943	0.0188	0.0203	0.0101	0.0037	0.1722	0.0149	0.0128	0.0431	0.0017	0.1023	0.151	0.0224	0.0112	0.0982	0.0229	0.0101	0.0066	0.0025	0.0039	0.0313	0.0251	0.0186	0.0753	0.0141	0.1018	0.0027
6	rs1264376	30765579	0.74	1.50704574407537	0.76	0.840461917458717	0.014555039324482	0.448579095257192	0.0187	0.0202	0.0101	0.0037	0.1722	0.0149	0.0128	0.0432	0.0017	0.1023	0.1509	0.0224	0.0113	0.0982	0.0229	0.0101	0.0066	0.0025	0.0039	0.0313	0.0252	0.0185	0.0753	0.0141	0.1018	0.0027
6	rs10947096	30765895	0.74	1.50704574407537	0.76	0.840461917458717	0.0152013295830076	0.443391064740463	0.0187	0.0202	0.01	0.0037	0.1722	0.015	0.0127	0.0432	0.0018	0.1024	0.1508	0.0224	0.0113	0.0981	0.0229	0.0101	0.0066	0.0025	0.0039	0.0314	0.0252	0.0185	0.0754	0.014	0.1021	0.0027
6	rs116095240	30765932	0.74	1.50704574407537	0.76	0.840461917458717	0.0148443416638628	0.425689029137624	0.0187	0.0202	0.01	0.0037	0.1722	0.015	0.0127	0.0432	0.0018	0.1024	0.1508	0.0224	0.0113	0.0981	0.0229	0.0101	0.0066	0.0025	0.0039	0.0314	0.0252	0.0185	0.0754	0.014	0.1021	0.0027
6	rs76606596	30766127	0.74	1.50704574407537	0.76	0.840461917458717	0.0150185522496666	0.428055649671437	0.0187	0.0203	0.01	0.0037	0.1722	0.0149	0.0127	0.0432	0.0018	0.1022	0.1507	0.0223	0.0113	0.0981	0.0229	0.0101	0.0066	0.0025	0.0039	0.0314	0.0252	0.0185	0.0754	0.014	0.1022	0.0027
6	Affx-28434826	30766194	0.74	1.50704574407537	0.76	0.840461917458717	0.0154714140562546	0.424507045221054	0.0186	0.0202	0.01	0.0037	0.1722	0.0149	0.0127	0.0432	0.0018	0.1022	0.1507	0.0223	0.0113	0.0982	0.0229	0.0101	0.0066	0.0025	0.0039	0.0315	0.0252	0.0185	0.0754	0.014	0.1023	0.0027
6	rs12197154	30766244	0.74	1.50704574407537	0.76	0.840461917458717	0.0155789950436072	0.418610467744547	0.0186	0.0202	0.01	0.0037	0.1722	0.0149	0.0126	0.0433	0.0018	0.1022	0.1506	0.0223	0.0113	0.0982	0.0229	0.0101	0.0066	0.0025	0.0039	0.0315	0.0252	0.0185	0.0755	0.014	0.1023	0.0027
6	rs4639381	30766765	0.74	1.50704574407537	0.76	0.840461917458717	0.0173606767907445	0.358538097631112	0.0182	0.0201	0.0098	0.0037	0.173	0.0146	0.0122	0.0436	0.002	0.1029	0.1505	0.0222	0.0113	0.098	0.0229	0.0101	0.0064	0.0025	0.0039	0.0318	0.0252	0.0185	0.0753	0.014	0.102	0.0027
6	rs4587207	30766945	0.74	1.50704574407537	0.76	0.840461917458717	0.0168828373749618	0.341864372379383	0.0182	0.0201	0.0098	0.0036	0.1731	0.0146	0.0122	0.0436	0.002	0.1029	0.1506	0.0222	0.0113	0.098	0.0229	0.0101	0.0064	0.0025	0.004	0.0318	0.0252	0.0185	0.0753	0.014	0.1019	0.0027
6	rs4713370	30767538	0.74	1.50704574407537	0.76	0.840461917458717	0.0175247493370482	0.33410488358444	0.0182	0.0201	0.0098	0.0036	0.1731	0.0146	0.0121	0.0437	0.002	0.103	0.1506	0.0222	0.0113	0.098	0.0229	0.0101	0.0064	0.0024	0.004	0.0319	0.0252	0.0185	0.0753	0.014	0.1019	0.0027
6	rs4248149	30767627	0.74	1.50704574407537	0.76	0.840461917458717	0.0173996392080053	0.335455983647688	0.0182	0.0201	0.0098	0.0036	0.1731	0.0146	0.0121	0.0437	0.002	0.103	0.1506	0.0222	0.0113	0.098	0.0229	0.0101	0.0064	0.0024	0.004	0.0319	0.0252	0.0185	0.0754	0.014	0.1019	0.0027
6	rs2394403	30767869	0.74	1.50704574407537	0.75	0.911329023803182	0.0176741714725873	0.33496449097656	0.0182	0.0201	0.0097	0.0036	0.1731	0.0146	0.0121	0.0436	0.002	0.1031	0.1506	0.0222	0.0113	0.098	0.0229	0.0101	0.0064	0.0024	0.004	0.0319	0.0252	0.0186	0.0754	0.014	0.1019	0.0027
6	rs4573120	30767947	0.74	1.50704574407537	0.75	0.911329023803182	0.0177215504798999	0.33410488358444	0.0182	0.0201	0.0097	0.0036	0.1731	0.0146	0.0121	0.0436	0.002	0.1031	0.1506	0.0222	0.0113	0.098	0.0229	0.0101	0.0064	0.0024	0.004	0.0319	0.0252	0.0186	0.0754	0.014	0.1019	0.0027
6	rs4711233	30768426	0.74	1.50704574407537	0.75	0.911329023803182	0.0179917881492526	0.341370173441047	0.0182	0.0201	0.0097	0.0036	0.1731	0.0146	0.0121	0.0436	0.002	0.1031	0.1506	0.0222	0.0113	0.098	0.0229	0.0101	0.0064	0.0024	0.004	0.0319	0.0252	0.0186	0.0754	0.014	0.1019	0.0027
6	rs9366759	30768955	0.74	1.50704574407537	0.75	0.911329023803182	0.0185494503512352	0.354660547799293	0.0182	0.0201	0.0097	0.0036	0.1731	0.0146	0.0121	0.0436	0.002	0.1031	0.1506	0.0222	0.0113	0.098	0.0229	0.0101	0.0064	0.0024	0.004	0.0319	0.0252	0.0186	0.0754	0.0139	0.1019	0.0027
6	rs3129988	30769478	0.74	1.50704574407537	0.75	0.911329023803182	0.0191196149662829	0.375689610904021	0.0182	0.0201	0.0097	0.0036	0.1732	0.0146	0.0122	0.0436	0.002	0.1031	0.1506	0.0222	0.0113	0.098	0.0229	0.0101	0.0064	0.0024	0.0039	0.0319	0.0252	0.0186	0.0754	0.0139	0.1019	0.0027
6	rs57817411	30769496	0.74	1.50704574407537	0.75	0.911329023803182	0.0178721969874396	0.366329049900992	0.0182	0.0201	0.0098	0.0034	0.1732	0.0145	0.0121	0.0437	0.002	0.1031	0.1506	0.0223	0.0113	0.098	0.0229	0.0101	0.0063	0.0024	0.0039	0.0319	0.0252	0.0186	0.0754	0.014	0.1019	0.0027
6	rs1264372	30769726	0.74	1.50704574407537	0.75	0.911329023803182	0.0181601968661478	0.376578502051919	0.0182	0.0201	0.0098	0.0034	0.1733	0.0145	0.0121	0.0436	0.002	0.1031	0.1506	0.0222	0.0113	0.098	0.023	0.0101	0.0063	0.0024	0.0039	0.0319	0.0252	0.0186	0.0754	0.014	0.1019	0.0027
6	rs117281984	30769942	0.74	1.50704574407537	0.75	0.911329023803182	0.0180558087039265	0.372519822611965	0.0182	0.0201	0.0098	0.0034	0.1733	0.0145	0.0121	0.0436	0.002	0.1031	0.1506	0.0223	0.0113	0.098	0.023	0.0101	0.0063	0.0024	0.0039	0.0319	0.0252	0.0186	0.0754	0.014	0.1019	0.0027
6	rs13198118	30770732	0.74	1.50704574407537	0.75	0.911329023803182	0.0181601968661478	0.366959417921597	0.0182	0.0201	0.0098	0.0034	0.1732	0.0145	0.0121	0.0436	0.002	0.1031	0.1507	0.0223	0.0113	0.098	0.023	0.0101	0.0063	0.0024	0.0039	0.0319	0.0252	0.0186	0.0754	0.014	0.1018	0.0027
6	rs4713372	30770778	0.74	1.50704574407537	0.75	0.911329023803182	0.0178642449620246	0.366455098977251	0.0182	0.0201	0.0098	0.0034	0.1732	0.0145	0.0121	0.0436	0.002	0.1031	0.1507	0.0223	0.0113	0.098	0.023	0.0101	0.0063	0.0024	0.0039	0.0319	0.0252	0.0188	0.0754	0.014	0.1018	0.0027
6	rs118098373	30772293	0.74	1.50704574407537	0.74	0.985826031678479	0.0182569457701975	0.372773127643343	0.0182	0.0201	0.0098	0.0034	0.1732	0.0145	0.0121	0.0436	0.002	0.103	0.1508	0.0223	0.0113	0.098	0.023	0.0101	0.0063	0.0024	0.0039	0.0319	0.0252	0.0188	0.0754	0.014	0.1017	0.0027
6	rs117789227	30772343	0.74	1.50704574407537	0.74	0.985826031678479	0.0183054610929622	0.375816559261941	0.0182	0.0201	0.0098	0.0034	0.1732	0.0145	0.0121	0.0436	0.002	0.103	0.1508	0.0223	0.0113	0.098	0.023	0.0101	0.0063	0.0024	0.0039	0.0319	0.0252	0.0188	0.0754	0.014	0.1017	0.0027
6	rs9380192	30772344	0.74	1.50704574407537	0.74	0.985826031678479	0.0183054610929622	0.375943519655592	0.0182	0.0201	0.0098	0.0034	0.1732	0.0145	0.0121	0.0436	0.002	0.103	0.1508	0.0223	0.0113	0.098	0.023	0.0101	0.0063	0.0024	0.0039	0.0319	0.0252	0.0188	0.0754	0.014	0.1017	0.0027
6	rs3094123	30772378	0.74	1.50704574407537	0.74	0.985826031678479	0.018565800198568	0.378103684830662	0.0182	0.0201	0.0098	0.0034	0.1732	0.0145	0.0121	0.0436	0.002	0.103	0.1508	0.0223	0.0113	0.098	0.023	0.0101	0.0063	0.0024	0.004	0.0319	0.0252	0.0188	0.0754	0.014	0.1017	0.0027
6	rs4711240	30773239	0.74	1.50704574407537	0.74	0.985826031678479	0.0179040309707071	0.375816559261941	0.0182	0.0201	0.0098	0.0034	0.1732	0.0145	0.0121	0.0436	0.0021	0.103	0.1508	0.0223	0.0113	0.098	0.023	0.0101	0.0063	0.0024	0.0039	0.0319	0.0252	0.0187	0.0754	0.014	0.1017	0.0027
6	rs4713376	30773314	0.74	1.50704574407537	0.74	0.985826031678479	0.0178642449620246	0.375308838075504	0.0182	0.0201	0.0098	0.0034	0.1732	0.0145	0.0121	0.0436	0.0021	0.103	0.1508	0.0223	0.0113	0.098	0.023	0.0101	0.0063	0.0024	0.0039	0.0319	0.0252	0.0187	0.0754	0.014	0.1017	0.0027
6	rs4713377	30773352	0.74	1.50704574407537	0.74	0.985826031678479	0.0178007218610937	0.374293974208262	0.0182	0.0201	0.0098	0.0034	0.1732	0.0145	0.0121	0.0436	0.0021	0.103	0.1508	0.0223	0.0113	0.098	0.023	0.0101	0.0063	0.0024	0.0039	0.0319	0.0252	0.0187	0.0754	0.014	0.1017	0.0028
6	rs9262207	30773972	0.74	1.50704574407537	0.74	0.985826031678479	0.0173373300386761	0.370368689147405	0.0182	0.0201	0.0098	0.0034	0.1733	0.0145	0.0121	0.0436	0.0021	0.1031	0.1508	0.0223	0.0113	0.0979	0.023	0.0101	0.0063	0.0025	0.004	0.0319	0.0252	0.0187	0.0754	0.014	0.1016	0.0028
6	rs9378109	30774474	0.74	1.50704574407537	0.74	0.985826031678479	0.0173840465637702	0.378866923492801	0.0182	0.0201	0.0098	0.0034	0.1733	0.0145	0.0121	0.0436	0.0021	0.1031	0.1508	0.0223	0.0113	0.0979	0.023	0.0101	0.0063	0.0025	0.0039	0.0319	0.0252	0.0187	0.0754	0.014	0.1016	0.0028
6	rs117478055	30774483	0.74	1.50704574407537	0.74	0.985826031678479	0.0173840465637702	0.377976520300488	0.0182	0.0202	0.0098	0.0034	0.1733	0.0145	0.0121	0.0436	0.0021	0.1031	0.1508	0.0223	0.0113	0.0979	0.023	0.0101	0.0063	0.0025	0.0039	0.0319	0.0252	0.0187	0.0754	0.014	0.1016	0.0028
6	rs1264362	30776590	0.74	1.50704574407537	0.74	0.985826031678479	0.0191614210568312	0.387162806791009	0.0182	0.0201	0.0098	0.0034	0.1733	0.0145	0.0121	0.0435	0.0021	0.1031	0.1508	0.0223	0.0112	0.0979	0.023	0.0102	0.0063	0.0025	0.004	0.0319	0.0252	0.0186	0.0754	0.014	0.1014	0.0028
6	rs12200562	30776621	0.74	1.50704574407537	0.74	0.985826031678479	0.018919869475714	0.383838442072956	0.0182	0.0201	0.0098	0.0034	0.1733	0.0145	0.0121	0.0435	0.0021	0.1031	0.1508	0.0223	0.0112	0.0979	0.023	0.0102	0.0063	0.0025	0.0039	0.0319	0.0252	0.0186	0.0754	0.014	0.1014	0.0028
6	rs12208098	30777321	0.74	1.50704574407537	0.74	0.985826031678479	0.0186805435495859	0.386906803382549	0.0182	0.0201	0.0098	0.0034	0.1733	0.0146	0.0121	0.0435	0.0021	0.1031	0.1508	0.0223	0.0112	0.0979	0.023	0.0102	0.0063	0.0025	0.0039	0.0319	0.0252	0.0186	0.0754	0.014	0.1014	0.0029
6	rs1264361	30777498	0.74	1.50704574407537	0.74	0.985826031678479	0.0186805435495859	0.387290826145174	0.0182	0.0201	0.0098	0.0034	0.1733	0.0146	0.0121	0.0435	0.0021	0.1031	0.1508	0.0223	0.0112	0.0979	0.023	0.0102	0.0063	0.0025	0.0039	0.0319	0.0252	0.0186	0.0754	0.014	0.1014	0.0029
6	rs9380197	30778203	0.74	1.50704574407537	0.74	0.985826031678479	0.0186149128014179	0.388443529293688	0.0182	0.0201	0.0098	0.0034	0.1733	0.0146	0.0121	0.0435	0.0021	0.1032	0.1508	0.0223	0.0112	0.0979	0.023	0.0102	0.0063	0.0025	0.0039	0.0319	0.0252	0.0186	0.0754	0.014	0.1014	0.0029
6	rs73437885	30778283	0.74	1.50704574407537	0.74	0.985826031678479	0.0186231074363721	0.388571666140115	0.0182	0.0201	0.0098	0.0034	0.1733	0.0146	0.0121	0.0435	0.0021	0.1032	0.1508	0.0223	0.0112	0.0979	0.023	0.0102	0.0063	0.0025	0.0039	0.0319	0.0252	0.0186	0.0754	0.014	0.1014	0.0029
6	rs9391696	30778786	0.74	1.50704574407537	0.74	0.985826031678479	0.0186067207961196	0.388827975028537	0.0182	0.0201	0.0098	0.0034	0.1733	0.0146	0.0121	0.0435	0.0021	0.1032	0.1508	0.0223	0.0112	0.0979	0.023	0.0102	0.0063	0.0025	0.0039	0.0319	0.0252	0.0186	0.0754	0.014	0.1014	0.0029
6	rs886425	30781301	0.74	1.50704574407537	0.74	0.985826031678479	0.0185249452742518	0.388571666140115	0.0182	0.0201	0.0098	0.0034	0.1733	0.0146	0.0121	0.0435	0.0021	0.1032	0.1508	0.0223	0.0112	0.0979	0.023	0.0102	0.0063	0.0025	0.0039	0.0319	0.0252	0.0186	0.0755	0.014	0.1014	0.0029
6	rs915665	30781381	0.74	1.50704574407537	0.74	0.985826031678479	0.0186067207961196	0.388443529293688	0.0182	0.0201	0.0098	0.0034	0.1733	0.0146	0.0121	0.0435	0.0021	0.1032	0.1508	0.0223	0.0112	0.0979	0.023	0.0102	0.0063	0.0025	0.0039	0.0319	0.0252	0.0186	0.0755	0.014	0.1014	0.0029
6	rs886424	30782002	0.74	1.50704574407537	0.75	0.911329023803182	0.0183297540151141	0.391522045866783	0.0182	0.0202	0.0098	0.0034	0.1733	0.0146	0.0121	0.0435	0.0021	0.1031	0.1508	0.0223	0.0112	0.0979	0.023	0.0102	0.0063	0.0025	0.0039	0.0319	0.0252	0.0186	0.0755	0.014	0.1014	0.0029
6	rs2894046	30782105	0.74	1.50704574407537	0.75	0.911329023803182	0.0183216537612728	0.391522045866783	0.0182	0.0202	0.0098	0.0034	0.1733	0.0146	0.0121	0.0435	0.0021	0.1031	0.1508	0.0223	0.0112	0.0979	0.023	0.0102	0.0063	0.0025	0.0039	0.0319	0.0252	0.0186	0.0755	0.014	0.1014	0.0029
6	rs886423	30782205	0.74	1.50704574407537	0.75	0.911329023803182	0.0183135561207075	0.392164250536285	0.0182	0.0202	0.0098	0.0034	0.1733	0.0146	0.0121	0.0435	0.0021	0.1031	0.1508	0.0223	0.0112	0.0979	0.023	0.0102	0.0063	0.0025	0.0039	0.0319	0.0252	0.0186	0.0755	0.014	0.1014	0.0029
6	rs9295924	30782361	0.74	1.50704574407537	0.75	0.911329023803182	0.018297368677582	0.392806746455667	0.0182	0.0202	0.0098	0.0034	0.1733	0.0146	0.0121	0.0435	0.0021	0.1031	0.1508	0.0223	0.0112	0.0979	0.023	0.0102	0.0063	0.0025	0.0039	0.0319	0.0252	0.0186	0.0755	0.014	0.1014	0.0029
6	rs112122483	30782651	0.74	1.50704574407537	0.75	0.911329023803182	0.0181199955446532	0.390751785231909	0.0182	0.0201	0.0098	0.0034	0.1733	0.0146	0.0121	0.0435	0.0021	0.1031	0.1508	0.0223	0.0112	0.0979	0.0229	0.0102	0.0063	0.0025	0.0039	0.0319	0.0252	0.0187	0.0755	0.014	0.1014	0.0029
6	rs4713380	30785273	0.74	1.50704574407537	0.75	0.911329023803182	0.0186805435495859	0.388187290811279	0.0182	0.0197	0.0099	0.0034	0.1734	0.0146	0.0121	0.0435	0.002	0.1031	0.1508	0.0223	0.0112	0.0979	0.023	0.0103	0.0063	0.0025	0.0039	0.0319	0.0253	0.0188	0.0754	0.014	0.1016	0.0029
6	rs9380198	30785886	0.74	1.50704574407537	0.74	0.985826031678479	0.0186805435495859	0.387674954771589	0.0182	0.0197	0.0099	0.0034	0.1734	0.0146	0.0121	0.0435	0.002	0.1031	0.1508	0.0223	0.0112	0.0979	0.023	0.0102	0.0063	0.0025	0.0039	0.0319	0.0253	0.0188	0.0754	0.014	0.1016	0.0029
6	rs9348843	30786676	0.74	1.50704574407537	0.74	0.985826031678479	0.0186723304943188	0.387034799202471	0.0182	0.0197	0.0099	0.0034	0.1734	0.0146	0.0121	0.0435	0.002	0.1031	0.1508	0.0223	0.0112	0.0979	0.023	0.0102	0.0063	0.0025	0.0039	0.0319	0.0253	0.0188	0.0754	0.014	0.1016	0.0029
6	rs4713382	30787175	0.74	1.50704574407537	0.74	0.985826031678479	0.0184597138538135	0.378994171821439	0.0181	0.0196	0.0099	0.0034	0.1734	0.0146	0.0121	0.0435	0.002	0.1031	0.1508	0.0223	0.0112	0.0979	0.023	0.0102	0.0063	0.0024	0.0039	0.0319	0.0253	0.0188	0.0754	0.014	0.1018	0.0028
6	rs4713383	30787241	0.74	1.50704574407537	0.74	0.985826031678479	0.0184515717256123	0.378103684830662	0.0181	0.0196	0.0099	0.0034	0.1734	0.0146	0.0121	0.0435	0.002	0.1031	0.1508	0.0223	0.0112	0.0979	0.023	0.0102	0.0063	0.0024	0.0039	0.0319	0.0253	0.0188	0.0754	0.014	0.1018	0.0028
6	rs4713385	30787593	0.74	1.50704574407537	0.74	0.985826031678479	0.0183621811723527	0.37835804982913	0.0181	0.0196	0.0099	0.0034	0.1734	0.0146	0.0121	0.0435	0.002	0.1031	0.1508	0.0223	0.0112	0.0979	0.023	0.0102	0.0063	0.0024	0.0039	0.0319	0.0253	0.0188	0.0754	0.014	0.1019	0.0028
6	rs1264353	30787762	0.74	1.50704574407537	0.74	0.985826031678479	0.0181280306033795	0.37518193789137	0.0181	0.0196	0.0099	0.0034	0.1734	0.0146	0.0121	0.0435	0.002	0.1031	0.1508	0.0223	0.0111	0.0979	0.023	0.0102	0.0063	0.0024	0.0039	0.0319	0.0253	0.0188	0.0754	0.014	0.102	0.0028
6	rs3094111	30788191	0.74	1.50704574407537	0.74	0.985826031678479	0.0173840465637702	0.373406602093806	0.0181	0.0196	0.0099	0.0034	0.1734	0.0146	0.0121	0.0435	0.002	0.1031	0.1508	0.0223	0.0111	0.0979	0.023	0.0101	0.0062	0.0024	0.0039	0.0319	0.0254	0.0188	0.0754	0.014	0.1021	0.0027
6	rs16897919	30788588	0.74	1.50704574407537	0.74	0.985826031678479	0.0171359539929066	0.372266566045819	0.0181	0.0196	0.0099	0.0034	0.1734	0.0146	0.0121	0.0435	0.002	0.1031	0.1508	0.0223	0.0111	0.0979	0.023	0.0101	0.0062	0.0025	0.0039	0.0319	0.0254	0.0188	0.0754	0.014	0.1021	0.0027
6	rs57065637	30788606	0.74	1.50704574407537	0.74	0.985826031678479	0.0171359539929066	0.372393188269182	0.0181	0.0196	0.0099	0.0034	0.1734	0.0146	0.0121	0.0435	0.002	0.1031	0.1508	0.0223	0.0111	0.0979	0.023	0.0101	0.0062	0.0025	0.0039	0.0319	0.0254	0.0188	0.0754	0.014	0.1021	0.0027
6	rs118056377	30789427	0.74	1.50704574407537	0.74	0.985826031678479	0.0166626759611523	0.373153176008252	0.0181	0.0196	0.0099	0.0034	0.1734	0.0146	0.0121	0.0435	0.002	0.1031	0.1508	0.0223	0.0111	0.0979	0.023	0.0101	0.0062	0.0025	0.0039	0.0319	0.0254	0.0188	0.0754	0.014	0.1022	0.0027
6	rs114311128	30789485	0.74	1.50704574407537	0.74	0.985826031678479	0.0166551219915809	0.373153176008252	0.0181	0.0196	0.0099	0.0034	0.1734	0.0146	0.0121	0.0435	0.002	0.1031	0.1508	0.0223	0.0111	0.0979	0.023	0.0101	0.0062	0.0025	0.0039	0.0319	0.0254	0.0188	0.0754	0.014	0.1022	0.0027
6	rs1264352	30789647	0.74	1.50704574407537	0.74	0.985826031678479	0.0165646704287889	0.367968643820657	0.0181	0.0196	0.0099	0.0034	0.1734	0.0146	0.0121	0.0435	0.002	0.1031	0.1508	0.0223	0.0111	0.0979	0.023	0.0101	0.0062	0.0025	0.0039	0.0319	0.0254	0.0188	0.0754	0.014	0.1022	0.0027
6	rs12195508	30789665	0.74	1.50704574407537	0.74	0.985826031678479	0.0162806210557162	0.366076988562448	0.0181	0.0196	0.0099	0.0034	0.1734	0.0146	0.0121	0.0435	0.002	0.1031	0.1508	0.0223	0.0111	0.0979	0.023	0.0101	0.0062	0.0025	0.0039	0.0319	0.0254	0.0188	0.0754	0.014	0.1022	0.0027
6	rs117560270	30789705	0.74	1.50704574407537	0.74	0.985826031678479	0.0162806210557162	0.363936452423715	0.0181	0.0196	0.0099	0.0034	0.1734	0.0146	0.0121	0.0435	0.002	0.1031	0.1508	0.0223	0.0111	0.0979	0.023	0.0101	0.0062	0.0025	0.0039	0.0319	0.0254	0.0188	0.0754	0.014	0.1022	0.0027
6	rs4713389	30790604	0.74	1.50704574407537	0.74	0.985826031678479	0.0158176139028646	0.364313935596438	0.0181	0.0196	0.0099	0.0034	0.1734	0.0146	0.0121	0.0435	0.002	0.1031	0.1508	0.0223	0.0111	0.0979	0.023	0.0101	0.0062	0.0025	0.0039	0.0319	0.0254	0.0188	0.0754	0.014	0.1022	0.0027
6	rs4947289	30791409	0.74	1.50704574407537	0.74	0.985826031678479	0.0156005772748197	0.369483949663843	0.0181	0.0196	0.0099	0.0034	0.1734	0.0146	0.0121	0.0435	0.002	0.1031	0.1508	0.0223	0.0111	0.0979	0.023	0.0101	0.0062	0.0025	0.0039	0.0319	0.0254	0.0188	0.0753	0.014	0.1022	0.0027
6	rs4713390	30791971	0.74	1.50704574407537	0.74	0.985826031678479	0.0156582376800045	0.370368689147405	0.0181	0.0196	0.0099	0.0034	0.1733	0.0146	0.0121	0.0434	0.002	0.1031	0.1508	0.0223	0.0111	0.0979	0.023	0.0101	0.0062	0.0025	0.0039	0.0319	0.0254	0.0188	0.0754	0.014	0.1022	0.0027
6	rs4713391	30792235	0.74	1.50704574407537	0.74	0.985826031678479	0.0156005772748197	0.369863050642784	0.0181	0.0196	0.0099	0.0034	0.1733	0.0146	0.0121	0.0434	0.002	0.1031	0.1508	0.0223	0.0111	0.0979	0.023	0.0101	0.0062	0.0025	0.0039	0.0319	0.0254	0.0188	0.0754	0.014	0.1022	0.0027
6	rs61309148	30792248	0.74	1.50704574407537	0.74	0.985826031678479	0.0156077762491947	0.369863050642784	0.0181	0.0196	0.0099	0.0034	0.1733	0.0146	0.0121	0.0434	0.002	0.1031	0.1508	0.0223	0.0111	0.0979	0.023	0.0101	0.0062	0.0025	0.0039	0.0319	0.0254	0.0188	0.0754	0.014	0.1022	0.0027
6	rs12192704	30792270	0.74	1.50704574407537	0.74	0.985826031678479	0.015926962678152	0.370495129204919	0.0181	0.0196	0.0099	0.0034	0.1733	0.0146	0.0121	0.0434	0.002	0.1031	0.1508	0.0223	0.0111	0.0979	0.023	0.0101	0.0062	0.0025	0.0039	0.0319	0.0254	0.0188	0.0754	0.014	0.1022	0.0027
6	rs12206022	30792364	0.74	1.50704574407537	0.74	0.985826031678479	0.0162286894580443	0.372139955944996	0.0181	0.0196	0.0099	0.0034	0.1733	0.0146	0.0121	0.0434	0.002	0.1031	0.1508	0.0223	0.0111	0.0979	0.023	0.0101	0.0063	0.0025	0.0039	0.0319	0.0254	0.0188	0.0754	0.014	0.1022	0.0027
6	rs12192828	30792492	0.74	1.50704574407537	0.74	0.985826031678479	0.016000170507855	0.371507087388073	0.0181	0.0196	0.0099	0.0034	0.1733	0.0146	0.0121	0.0434	0.002	0.1031	0.1508	0.0223	0.0111	0.0979	0.023	0.0101	0.0063	0.0025	0.0039	0.0319	0.0254	0.0188	0.0753	0.014	0.1022	0.0027
6	rs7751869	30793314	0.74	1.50704574407537	0.74	0.985826031678479	0.0158904514153698	0.372139955944996	0.0181	0.0196	0.0099	0.0034	0.1733	0.0146	0.0121	0.0434	0.002	0.103	0.1508	0.0223	0.0111	0.0979	0.023	0.0101	0.0063	0.0025	0.0039	0.0319	0.0254	0.0188	0.0753	0.014	0.1022	0.0027
6	rs16897933	30793340	0.74	1.50704574407537	0.74	0.985826031678479	0.0159050485143705	0.372519822611965	0.0181	0.0196	0.0099	0.0034	0.1733	0.0146	0.0121	0.0434	0.002	0.103	0.1508	0.0223	0.0111	0.0979	0.023	0.0101	0.0063	0.0025	0.0039	0.0319	0.0254	0.0188	0.0753	0.014	0.1022	0.0027
6	rs12212837	30793667	0.74	1.50704574407537	0.74	0.985826031678479	0.016044213956738	0.372139955944996	0.0181	0.0196	0.0099	0.0034	0.1733	0.0146	0.0121	0.0434	0.002	0.1031	0.1508	0.0223	0.0111	0.0979	0.023	0.0101	0.0063	0.0025	0.0039	0.0319	0.0254	0.0188	0.0753	0.014	0.1022	0.0027
6	rs4947290	30794405	0.74	1.50704574407537	0.74	0.985826031678479	0.016852344071992	0.369989442003854	0.0181	0.0196	0.0099	0.0035	0.1733	0.0146	0.0121	0.0434	0.002	0.103	0.1508	0.0223	0.0111	0.0979	0.023	0.0101	0.0063	0.0025	0.0039	0.0319	0.0254	0.0188	0.0754	0.014	0.1022	0.0027
6	rs915664	30794617	0.74	1.50704574407537	0.74	0.985826031678479	0.0170205584685281	0.369736671463666	0.0181	0.0195	0.0099	0.0035	0.1733	0.0146	0.0121	0.0434	0.002	0.103	0.1508	0.0223	0.0111	0.0979	0.023	0.0101	0.0063	0.0025	0.0039	0.0319	0.0254	0.0188	0.0754	0.014	0.1022	0.0027
6	rs57662504	30795035	0.74	1.50704574407537	0.74	0.985826031678479	0.0167762876723166	0.362930373415725	0.0181	0.0195	0.0099	0.0035	0.1733	0.0146	0.0121	0.0434	0.002	0.103	0.1508	0.0223	0.0111	0.0979	0.023	0.0101	0.0063	0.0025	0.0039	0.0319	0.0254	0.0188	0.0754	0.014	0.1022	0.0027
6	rs7772131	30795171	0.74	1.50704574407537	0.74	0.985826031678479	0.0166098509822285	0.360920589451984	0.0181	0.0195	0.0099	0.0035	0.1733	0.0146	0.0121	0.0434	0.002	0.103	0.1508	0.0223	0.0111	0.0979	0.023	0.0101	0.0063	0.0025	0.0039	0.0319	0.0254	0.0188	0.0754	0.014	0.1022	0.0027
6	rs117341822	30796182	0.74	1.50704574407537	0.74	0.985826031678479	0.0163103510739943	0.347314150895086	0.0181	0.0195	0.01	0.0035	0.1733	0.0146	0.0121	0.0434	0.002	0.103	0.1506	0.0223	0.0111	0.098	0.023	0.0101	0.0063	0.0026	0.0038	0.032	0.0254	0.0189	0.0753	0.014	0.1021	0.0027
6	rs1264350	30796545	0.74	1.50704574407537	0.74	0.985826031678479	0.0144187534940853	0.340876181357564	0.0181	0.0195	0.01	0.0036	0.1732	0.0146	0.0121	0.0433	0.002	0.1029	0.1505	0.0224	0.0111	0.098	0.023	0.0101	0.0064	0.0027	0.0038	0.032	0.0254	0.019	0.0752	0.014	0.102	0.0027
6	rs12198723	30796734	0.74	1.50704574407537	0.74	0.985826031678479	0.0126331596006609	0.297410966297307	0.0181	0.0195	0.01	0.0036	0.1732	0.0146	0.0121	0.0433	0.002	0.1029	0.1505	0.0224	0.0111	0.098	0.023	0.0101	0.0064	0.0027	0.0038	0.032	0.0254	0.0191	0.0751	0.014	0.102	0.0027
6	rs114447061	30796772	0.74	1.50704574407537	0.74	0.985826031678479	0.0125349732579465	0.296936699435065	0.0181	0.0195	0.01	0.0036	0.1732	0.0146	0.0121	0.0433	0.002	0.1029	0.1505	0.0224	0.0111	0.098	0.023	0.0101	0.0064	0.0027	0.0038	0.032	0.0254	0.0191	0.0751	0.014	0.102	0.0027
6	rs12198842	30796932	0.74	1.50704574407537	0.74	0.985826031678479	0.0119223812826605	0.280949170924561	0.0181	0.0195	0.01	0.0036	0.1732	0.0146	0.0121	0.0433	0.002	0.1029	0.1505	0.0224	0.0111	0.0981	0.023	0.0101	0.0064	0.0027	0.0038	0.032	0.0254	0.0191	0.0751	0.014	0.102	0.0027
6	rs115919478	30796981	0.74	1.50704574407537	0.74	0.985826031678479	0.0115036656796377	0.269828313292017	0.0181	0.0194	0.01	0.0036	0.1732	0.0146	0.0121	0.0433	0.002	0.1029	0.1505	0.0224	0.0111	0.0981	0.023	0.0101	0.0064	0.0027	0.0038	0.032	0.0254	0.0191	0.0751	0.014	0.102	0.0027
6	rs9368644	30797083	0.74	1.50704574407537	0.74	0.985826031678479	0.0108140257132718	0.253298491117694	0.0181	0.0194	0.01	0.0036	0.1732	0.0146	0.0121	0.0433	0.002	0.1029	0.1505	0.0224	0.0111	0.0981	0.023	0.0101	0.0064	0.0027	0.0038	0.032	0.0254	0.0191	0.0751	0.014	0.102	0.0027
6	rs9262218	30797215	0.74	1.50704574407537	0.74	0.985826031678479	0.00860415391581474	0.224503833117382	0.018	0.0193	0.01	0.0035	0.1733	0.0146	0.012	0.0433	0.002	0.1029	0.1505	0.0224	0.0111	0.0982	0.023	0.0101	0.0064	0.0027	0.0038	0.032	0.0253	0.019	0.075	0.014	0.102	0.0027
6	rs9262219	30797568	0.74	1.50704574407537	0.74	0.985826031678479	0.00830422729377824	0.352788644729555	0.0178	0.0188	0.0101	0.0028	0.1736	0.0144	0.0115	0.0435	0.0021	0.1033	0.1504	0.0225	0.011	0.099	0.0236	0.01	0.0064	0.0035	0.0038	0.0325	0.0252	0.0184	0.0747	0.0139	0.1019	0.0028
6	rs7749924	30797991	0.74	1.50704574407537	0.74	0.985826031678479	0.00857195784647367	0.302881368181338	0.0174	0.018	0.0102	0.0027	0.1739	0.0142	0.0109	0.0438	0.0022	0.1036	0.1502	0.0227	0.0109	0.0999	0.0242	0.0098	0.0065	0.0037	0.0037	0.0332	0.0252	0.0182	0.0743	0.0137	0.1016	0.0028
6	rs73727477	30798168	0.74	1.50704574407537	0.74	0.985826031678479	0.0087665188012581	0.276878674942021	0.0173	0.0177	0.0101	0.0026	0.1745	0.014	0.0105	0.044	0.0022	0.1039	0.1503	0.0226	0.0108	0.1001	0.0244	0.0097	0.0063	0.0037	0.0036	0.0335	0.0253	0.0182	0.0741	0.0136	0.1016	0.0028
6	rs115015073	30798252	0.74	1.50704574407537	0.74	0.985826031678479	0.00991271515417404	0.274098063617507	0.0172	0.0176	0.0101	0.0026	0.1748	0.014	0.0103	0.0441	0.0022	0.104	0.1504	0.0226	0.0108	0.1002	0.0244	0.0097	0.0063	0.0038	0.0036	0.0336	0.0253	0.0182	0.074	0.0136	0.1015	0.0028
6	rs78868683	30798277	0.74	1.50704574407537	0.74	0.985826031678479	0.0104891421560375	0.282816026903884	0.0172	0.0175	0.0101	0.0026	0.1749	0.0139	0.0103	0.0441	0.0021	0.104	0.1504	0.0226	0.0108	0.1003	0.0245	0.0097	0.0063	0.0038	0.0036	0.0337	0.0253	0.0182	0.074	0.0136	0.1016	0.0028
6	rs112100248	30798476	0.75	1.41710951105961	0.74	0.985826031678479	0.00757260090238471	0.262720436874489	0.017	0.0171	0.01	0.0025	0.1759	0.0138	0.01	0.0441	0.0021	0.1045	0.1507	0.0224	0.0103	0.1007	0.0245	0.0096	0.0062	0.0038	0.0034	0.034	0.0251	0.0182	0.0738	0.0136	0.1018	0.0028
6	rs3130648	30800326	0.74	1.50704574407537	0.74	0.985826031678479	0.00490049642248356	0.110958399926122	0.0165	0.0159	0.0098	0.0022	0.1786	0.0134	0.0093	0.0443	0.002	0.1056	0.1516	0.0217	0.009	0.1018	0.0247	0.0093	0.006	0.0039	0.0028	0.0348	0.0244	0.0181	0.0732	0.0136	0.1021	0.0028
6	rs1264344	30800577	0.74	1.50704574407537	0.74	0.985826031678479	0.00493039000214038	0.122331128548904	0.0165	0.0159	0.0098	0.0022	0.1787	0.0134	0.0093	0.0443	0.002	0.1056	0.1516	0.0217	0.009	0.1018	0.0247	0.0093	0.006	0.0039	0.0028	0.0348	0.0244	0.0181	0.0732	0.0137	0.102	0.0028
6	rs75796258	30802063	0.74	1.50704574407537	0.74	0.985826031678479	0.00512818749829191	0.137032169980304	0.0165	0.0159	0.0097	0.0021	0.1788	0.0133	0.0092	0.0443	0.002	0.1057	0.1517	0.0217	0.009	0.1018	0.0247	0.0093	0.006	0.0039	0.0028	0.0348	0.0244	0.0181	0.0732	0.0137	0.1021	0.0028
6	rs1264341	30802465	0.74	1.50704574407537	0.74	0.985826031678479	0.00517781261838669	0.144423980149105	0.0165	0.0159	0.0097	0.0021	0.1788	0.0133	0.0092	0.0442	0.002	0.1057	0.1517	0.0217	0.009	0.1018	0.0247	0.0093	0.006	0.0039	0.0028	0.0348	0.0244	0.0181	0.0732	0.0137	0.1021	0.0028
6	rs3130649	30803254	0.74	1.50704574407537	0.74	0.985826031678479	0.00519027722211131	0.142284369371962	0.0165	0.0159	0.0097	0.0021	0.1789	0.0133	0.0092	0.0442	0.002	0.1058	0.1517	0.0217	0.009	0.1018	0.0247	0.0093	0.006	0.004	0.0028	0.0348	0.0244	0.0181	0.0732	0.0137	0.1021	0.0028
6	rs62400982	30805446	0.74	1.50704574407537	0.74	0.985826031678479	0.0053864873176823	0.140064134304325	0.0165	0.0159	0.0097	0.0021	0.1789	0.0133	0.0092	0.0443	0.002	0.1058	0.1517	0.0217	0.009	0.1018	0.0247	0.0092	0.006	0.004	0.0028	0.0348	0.0244	0.0181	0.0732	0.0136	0.1021	0.0028
6	rs3095352	30805921	0.74	1.50704574407537	0.74	0.985826031678479	0.0054348138617432	0.139142797431966	0.0165	0.0159	0.0097	0.0021	0.1789	0.0133	0.0092	0.0443	0.002	0.1058	0.1517	0.0217	0.009	0.1018	0.0247	0.0092	0.006	0.004	0.0028	0.0348	0.0243	0.0181	0.0732	0.0136	0.1021	0.0028
6	rs73727480	30806808	0.74	1.50704574407537	0.74	0.985826031678479	0.00557192491935232	0.144330712889343	0.0165	0.0159	0.0097	0.0021	0.1789	0.0133	0.0092	0.0443	0.002	0.1058	0.1517	0.0217	0.009	0.1018	0.0247	0.0092	0.006	0.004	0.0028	0.0348	0.0243	0.0181	0.0732	0.0137	0.1021	0.0028
6	rs116009799	30806893	0.74	1.50704574407537	0.74	0.985826031678479	0.00560496334230182	0.145077461714473	0.0165	0.0159	0.0097	0.0021	0.1789	0.0133	0.0092	0.0443	0.002	0.1058	0.1517	0.0217	0.009	0.1018	0.0247	0.0092	0.006	0.004	0.0028	0.0348	0.0243	0.0181	0.0732	0.0137	0.1021	0.0028
6	rs11757306	30807058	0.74	1.50704574407537	0.74	0.985826031678479	0.00563482793655677	0.146012857315485	0.0165	0.0159	0.0097	0.0021	0.1789	0.0133	0.0092	0.0443	0.002	0.1058	0.1517	0.0217	0.009	0.1018	0.0247	0.0092	0.006	0.004	0.0028	0.0348	0.0243	0.0181	0.0732	0.0137	0.1021	0.0028
6	rs111739591	30807451	0.74	1.50704574407537	0.75	0.911329023803182	0.00572516417507039	0.148360828589878	0.0165	0.0159	0.0097	0.0021	0.1789	0.0133	0.0092	0.0443	0.002	0.1058	0.1517	0.0217	0.009	0.1018	0.0247	0.0092	0.006	0.004	0.0027	0.0348	0.0243	0.0181	0.0732	0.0137	0.1021	0.0028
6	rs114331468	30807657	0.74	1.50704574407537	0.75	0.911329023803182	0.00579280196456983	0.149115027303675	0.0165	0.0159	0.0097	0.0021	0.1789	0.0133	0.0092	0.0443	0.002	0.1059	0.1517	0.0217	0.009	0.1018	0.0247	0.0092	0.006	0.004	0.0027	0.0348	0.0243	0.018	0.0732	0.0137	0.1021	0.0028
6	rs9262222	30807735	0.74	1.50704574407537	0.75	0.911329023803182	0.00571843427911604	0.150343530873822	0.0165	0.0159	0.0097	0.0021	0.1789	0.0133	0.0093	0.0443	0.002	0.1059	0.1516	0.0217	0.009	0.1018	0.0247	0.0092	0.006	0.004	0.0027	0.0348	0.0243	0.018	0.0732	0.0137	0.1021	0.0028
6	rs2517581	30809664	0.74	1.50704574407537	0.75	0.911329023803182	0.00586791820566269	0.152906573377713	0.0165	0.0159	0.0097	0.0021	0.1789	0.0133	0.0093	0.0443	0.002	0.1059	0.1516	0.0217	0.009	0.1019	0.0247	0.0092	0.006	0.004	0.0027	0.0348	0.0243	0.018	0.0732	0.0137	0.1021	0.0028
6	rs3130787	30809864	0.74	1.50704574407537	0.75	0.911329023803182	0.00594032288677331	0.151670577547215	0.0165	0.0159	0.0097	0.0021	0.1789	0.0134	0.0093	0.0443	0.002	0.1059	0.1516	0.0216	0.009	0.1019	0.0247	0.0092	0.006	0.004	0.0027	0.0348	0.0243	0.018	0.0732	0.0137	0.1022	0.0028
6	rs11752162	30809952	0.74	1.50704574407537	0.75	0.911329023803182	0.00606253464763641	0.145919219953909	0.0165	0.0159	0.0097	0.0021	0.179	0.0134	0.0093	0.0443	0.002	0.1059	0.1516	0.0217	0.009	0.1019	0.0247	0.0092	0.006	0.004	0.0027	0.0347	0.0243	0.018	0.0731	0.0137	0.1021	0.0028
6	rs55745908	30810163	0.74	1.50704574407537	0.75	0.911329023803182	0.00640775584041741	0.159043458968422	0.0165	0.0158	0.0097	0.0021	0.1791	0.0134	0.0093	0.0444	0.002	0.1059	0.1516	0.0217	0.009	0.1019	0.0247	0.0092	0.006	0.004	0.0027	0.0347	0.0243	0.018	0.0731	0.0137	0.1021	0.0028
6	rs2535336	30810654	0.74	1.50704574407537	0.75	0.911329023803182	0.00642614347484777	0.16020365553302	0.0165	0.0158	0.0097	0.0021	0.1791	0.0134	0.0093	0.0444	0.002	0.1059	0.1516	0.0217	0.009	0.1019	0.0247	0.0092	0.006	0.004	0.0027	0.0347	0.0243	0.018	0.0731	0.0137	0.1021	0.0028
6	rs2517579	30811164	0.74	1.50704574407537	0.75	0.911329023803182	0.00643350993407149	0.160978777219812	0.0165	0.0158	0.0097	0.0021	0.1791	0.0134	0.0093	0.0444	0.002	0.1059	0.1516	0.0217	0.009	0.1019	0.0247	0.0092	0.006	0.004	0.0027	0.0347	0.0243	0.018	0.0731	0.0137	0.1021	0.0028
6	rs117589205	30812423	0.74	1.50704574407537	0.75	0.911329023803182	0.00618668527066099	0.160784872734272	0.0165	0.0158	0.0097	0.0021	0.1791	0.0134	0.0092	0.0444	0.002	0.1059	0.1516	0.0217	0.009	0.1019	0.0247	0.0092	0.006	0.004	0.0027	0.0346	0.0243	0.018	0.0731	0.0137	0.1021	0.0028
6	rs2535332	30813249	0.74	1.50704574407537	0.75	0.911329023803182	0.00616169908052519	0.161852369110184	0.0165	0.0158	0.0097	0.0021	0.1791	0.0134	0.0092	0.0444	0.002	0.1059	0.1516	0.0217	0.009	0.1019	0.0247	0.0092	0.006	0.004	0.0027	0.0346	0.0243	0.018	0.0731	0.0137	0.1021	0.0028
6	rs115926175	30813758	0.74	1.50704574407537	0.75	0.911329023803182	0.0061581360115629	0.161949537948731	0.0165	0.0158	0.0097	0.0021	0.1791	0.0134	0.0092	0.0444	0.002	0.1059	0.1516	0.0217	0.009	0.1019	0.0247	0.0092	0.006	0.004	0.0027	0.0346	0.0243	0.0179	0.0731	0.0137	0.1021	0.0028
6	rs2517576	30815035	0.74	1.50704574407537	0.75	0.911329023803182	0.00610842034051041	0.163312060790751	0.0165	0.0158	0.0097	0.0021	0.1791	0.0134	0.0092	0.0444	0.002	0.1059	0.1516	0.0217	0.009	0.1019	0.0247	0.0092	0.006	0.004	0.0027	0.0346	0.0243	0.0179	0.0731	0.0137	0.1021	0.0028
6	rs116223167	30815678	0.74	1.50704574407537	0.74	0.985826031678479	0.00608720902578547	0.163312060790751	0.0165	0.0158	0.0097	0.0021	0.1791	0.0134	0.0092	0.0444	0.002	0.1059	0.1517	0.0217	0.009	0.1019	0.0247	0.0092	0.006	0.004	0.0027	0.0346	0.0243	0.0179	0.0731	0.0137	0.1021	0.0028
6	rs2535331	30816270	0.74	1.50704574407537	0.74	0.985826031678479	0.00578601040776685	0.179567655713298	0.0165	0.0159	0.0097	0.0022	0.1792	0.0133	0.0091	0.0444	0.0019	0.1059	0.1518	0.0217	0.009	0.102	0.0246	0.0091	0.006	0.004	0.0027	0.0346	0.0243	0.0179	0.0732	0.0137	0.1022	0.0028
6	rs2394450	30817501	0.74	1.50704574407537	0.74	0.985826031678479	0.00572179845864035	0.182396111102832	0.0165	0.0159	0.0097	0.0022	0.1792	0.0133	0.0091	0.0444	0.0019	0.106	0.1518	0.0217	0.009	0.102	0.0246	0.0091	0.006	0.004	0.0027	0.0346	0.0243	0.0179	0.0732	0.0137	0.1022	0.0028
6	rs3095350	30817866	0.74	1.50704574407537	0.74	0.985826031678479	0.00571843427911604	0.18300418311591	0.0165	0.0159	0.0097	0.0022	0.1792	0.0133	0.0091	0.0444	0.0019	0.106	0.1518	0.0217	0.009	0.102	0.0246	0.0091	0.006	0.004	0.0027	0.0346	0.0243	0.0179	0.0732	0.0137	0.1022	0.0028
6	rs2844662	30817879	0.74	1.50704574407537	0.74	0.985826031678479	0.00571843427911604	0.18300418311591	0.0165	0.0159	0.0097	0.0022	0.1792	0.0133	0.0091	0.0444	0.0019	0.106	0.1518	0.0217	0.009	0.102	0.0246	0.0091	0.006	0.004	0.0027	0.0346	0.0243	0.0179	0.0732	0.0137	0.1022	0.0028
6	rs2250264	30821187	0.74	1.50704574407537	0.74	0.985826031678479	0.00586105839499938	0.189020323484929	0.0165	0.0159	0.0097	0.0022	0.1793	0.0132	0.0091	0.0444	0.0019	0.106	0.1518	0.0216	0.009	0.1021	0.0246	0.009	0.006	0.004	0.0027	0.0346	0.0243	0.018	0.0732	0.0137	0.1022	0.0028
6	rs3095345	30822413	0.74	1.50704574407537	0.74	0.985826031678479	0.00592647838920101	0.194170386651712	0.0165	0.0159	0.0097	0.0022	0.1793	0.0132	0.0091	0.0444	0.0018	0.106	0.1518	0.0216	0.009	0.1021	0.0246	0.009	0.006	0.004	0.0027	0.0346	0.0243	0.018	0.0732	0.0137	0.1022	0.0028
6	rs3130654	30823075	0.74	1.50704574407537	0.74	0.985826031678479	0.00588165651198672	0.198741025907447	0.0164	0.0159	0.0098	0.0022	0.1792	0.0132	0.0091	0.0444	0.0018	0.106	0.1519	0.0216	0.009	0.102	0.0247	0.009	0.006	0.004	0.0027	0.0346	0.0243	0.018	0.0732	0.0138	0.1022	0.0028
6	rs17840009	30823122	0.74	1.50704574407537	0.74	0.985826031678479	0.00590920796831147	0.198845319840853	0.0164	0.0159	0.0098	0.0022	0.1792	0.0132	0.0091	0.0444	0.0018	0.106	0.1519	0.0216	0.009	0.102	0.0247	0.009	0.006	0.004	0.0027	0.0346	0.0243	0.018	0.0732	0.0138	0.1022	0.0028
6	rs3916232	30823366	0.74	1.50704574407537	0.74	0.985826031678479	0.00596808710360002	0.199575892062304	0.0165	0.0159	0.0098	0.0022	0.1792	0.0132	0.0092	0.0443	0.0019	0.106	0.1518	0.0216	0.009	0.102	0.0247	0.009	0.006	0.0041	0.0027	0.0346	0.0243	0.018	0.0731	0.0137	0.1022	0.0028
6	rs9295928	30823630	0.74	1.50704574407537	0.74	0.985826031678479	0.00594378792625844	0.198324034213536	0.0165	0.0159	0.0098	0.0022	0.1792	0.0132	0.0092	0.0443	0.0018	0.106	0.1518	0.0217	0.009	0.102	0.0247	0.009	0.006	0.0041	0.0027	0.0346	0.0243	0.0181	0.0731	0.0137	0.1022	0.0028
6	rs3130655	30823710	0.74	1.50704574407537	0.74	0.985826031678479	0.00598549075584551	0.199053962880584	0.0165	0.0159	0.0098	0.0022	0.1792	0.0132	0.0092	0.0443	0.0018	0.106	0.1518	0.0217	0.009	0.102	0.0247	0.009	0.006	0.0041	0.0027	0.0346	0.0243	0.0181	0.0731	0.0137	0.1022	0.0028
6	Affx-28436304	30823760	0.74	1.50704574407537	0.75	0.911329023803182	0.00599595181382041	0.199784792251232	0.0165	0.0159	0.0098	0.0022	0.1792	0.0132	0.0092	0.0443	0.0018	0.106	0.1518	0.0217	0.009	0.102	0.0247	0.009	0.006	0.0041	0.0027	0.0346	0.0243	0.0181	0.0731	0.0137	0.1022	0.0028
6	rs114133116	30824290	0.74	1.50704574407537	0.75	0.911329023803182	0.00592647838920101	0.196866886639905	0.0165	0.0159	0.0098	0.0022	0.1792	0.0132	0.0092	0.0443	0.0018	0.106	0.1519	0.0216	0.009	0.102	0.0247	0.009	0.006	0.0041	0.0027	0.0346	0.0243	0.018	0.0731	0.0137	0.1022	0.0028
6	rs2844659	30824532	0.74	1.50704574407537	0.75	0.911329023803182	0.00590920796831147	0.197074828949194	0.0165	0.0159	0.0098	0.0022	0.1792	0.0132	0.0092	0.0443	0.0018	0.106	0.1519	0.0216	0.009	0.102	0.0247	0.009	0.006	0.0041	0.0027	0.0346	0.0243	0.018	0.0731	0.0137	0.1022	0.0028
6	rs7772269	30825220	0.74	1.50704574407537	0.75	0.911329023803182	0.00585078034671492	0.196035857813429	0.0165	0.0159	0.0098	0.0022	0.1792	0.0132	0.0092	0.0443	0.0018	0.106	0.1519	0.0216	0.009	0.102	0.0247	0.009	0.006	0.0041	0.0027	0.0346	0.0243	0.018	0.0731	0.0137	0.1022	0.0028
6	rs9468841	30825287	0.74	1.50704574407537	0.75	0.911329023803182	0.00585078034671492	0.196762943231007	0.0165	0.0159	0.0098	0.0022	0.1792	0.0132	0.0092	0.0443	0.0018	0.106	0.1519	0.0216	0.009	0.102	0.0247	0.009	0.006	0.0041	0.0027	0.0346	0.0243	0.018	0.0731	0.0137	0.1022	0.0028
6	rs2844657	30829522	0.74	1.50704574407537	0.75	0.911329023803182	0.00567483959385259	0.185036094880622	0.0165	0.0159	0.0098	0.0022	0.1792	0.0132	0.0092	0.0443	0.0019	0.106	0.1519	0.0216	0.009	0.102	0.0247	0.009	0.006	0.0041	0.0027	0.0346	0.0243	0.018	0.0732	0.0137	0.1022	0.0028
6	rs7761138	30830292	0.74	1.50704574407537	0.75	0.911329023803182	0.0056614779268672	0.185952958339467	0.0165	0.0159	0.0098	0.0022	0.1792	0.0132	0.0091	0.0443	0.0019	0.106	0.1519	0.0216	0.009	0.102	0.0247	0.009	0.006	0.0041	0.0027	0.0346	0.0243	0.018	0.0732	0.0138	0.1021	0.0028
6	rs3130791	30831843	0.74	1.50704574407537	0.75	0.911329023803182	0.00559172974952251	0.186667144568023	0.0165	0.0159	0.0098	0.0022	0.1792	0.0132	0.0092	0.0443	0.0019	0.106	0.1519	0.0216	0.009	0.102	0.0247	0.009	0.006	0.0041	0.0027	0.0346	0.0243	0.018	0.0732	0.0138	0.1022	0.0028
6	rs2535326	30832063	0.74	1.50704574407537	0.75	0.911329023803182	0.00556204297891334	0.189943862760681	0.0165	0.0159	0.0097	0.0022	0.1792	0.0132	0.0092	0.0443	0.0019	0.106	0.1519	0.0216	0.009	0.102	0.0247	0.009	0.006	0.0041	0.0027	0.0346	0.0243	0.018	0.0732	0.0138	0.1022	0.0028
6	rs116812635	30832114	0.74	1.50704574407537	0.75	0.911329023803182	0.00556533544364551	0.190868931332259	0.0165	0.0159	0.0097	0.0022	0.1792	0.0132	0.0092	0.0443	0.0019	0.106	0.1519	0.0216	0.009	0.102	0.0247	0.009	0.006	0.0041	0.0027	0.0346	0.0243	0.018	0.0732	0.0138	0.1022	0.0028
6	rs55697712	30832511	0.74	1.50704574407537	0.75	0.911329023803182	0.00539934155156616	0.186462995942521	0.0165	0.0159	0.0097	0.0022	0.1792	0.0132	0.0091	0.0443	0.0019	0.106	0.1519	0.0216	0.009	0.102	0.0247	0.009	0.006	0.0041	0.0027	0.0345	0.0243	0.018	0.0732	0.0138	0.1022	0.0028
6	rs3130794	30832810	0.74	1.50704574407537	0.74	0.985826031678479	0.00539612575644244	0.185851008116084	0.0165	0.0159	0.0097	0.0022	0.1792	0.0132	0.0091	0.0443	0.0019	0.106	0.1519	0.0216	0.009	0.102	0.0247	0.009	0.006	0.0041	0.0027	0.0345	0.0243	0.018	0.0732	0.0138	0.1022	0.0028
6	rs114697479	30833788	0.74	1.50704574407537	0.74	0.985826031678479	0.00540577761786578	0.186462995942521	0.0165	0.0159	0.0097	0.0022	0.1792	0.0132	0.0091	0.0443	0.0019	0.106	0.1519	0.0216	0.009	0.102	0.0247	0.009	0.006	0.0041	0.0027	0.0345	0.0243	0.018	0.0732	0.0138	0.1022	0.0028
6	rs3132575	30834234	0.74	1.50704574407537	0.74	0.985826031678479	0.00539612575644244	0.186667144568023	0.0165	0.0159	0.0097	0.0022	0.1792	0.0132	0.0091	0.0443	0.0019	0.106	0.1519	0.0216	0.009	0.102	0.0247	0.009	0.006	0.0041	0.0027	0.0345	0.0243	0.018	0.0732	0.0138	0.1022	0.0028
6	rs114059502	30837290	0.74	1.50704574407537	0.74	0.985826031678479	0.00537045304765788	0.187382265027498	0.0165	0.0159	0.0097	0.0022	0.1792	0.0132	0.0091	0.0443	0.0019	0.106	0.1519	0.0216	0.009	0.102	0.0247	0.009	0.006	0.0041	0.0027	0.0345	0.0243	0.018	0.0732	0.0138	0.1022	0.0028
6	rs2535340	30838497	0.74	1.50704574407537	0.74	0.985826031678479	0.00529717357638451	0.186973510486135	0.0165	0.0159	0.0097	0.0022	0.1792	0.0132	0.0091	0.0443	0.0019	0.106	0.1519	0.0216	0.009	0.102	0.0247	0.009	0.006	0.0041	0.0027	0.0345	0.0243	0.0179	0.0732	0.0138	0.1022	0.0028
6	rs2844654	30838688	0.74	1.50704574407537	0.74	0.985826031678479	0.00527818593717911	0.186973510486135	0.0165	0.0159	0.0097	0.0023	0.1792	0.0132	0.0091	0.0443	0.0019	0.106	0.1519	0.0216	0.009	0.102	0.0247	0.009	0.006	0.0041	0.0027	0.0345	0.0243	0.0179	0.0732	0.0138	0.1022	0.0028
6	rs2535339	30839430	0.74	1.50704574407537	0.74	0.985826031678479	0.00514365531332095	0.191383517578088	0.0165	0.0159	0.0097	0.0023	0.1792	0.0132	0.0091	0.0444	0.0019	0.106	0.1519	0.0215	0.009	0.102	0.0247	0.009	0.006	0.004	0.0027	0.0346	0.0243	0.0179	0.0732	0.0138	0.1022	0.0028
6	rs3130796	30840950	0.74	1.50704574407537	0.74	0.985826031678479	0.00516226470834396	0.191280562706626	0.0165	0.0159	0.0097	0.0023	0.1792	0.0132	0.0091	0.0444	0.0019	0.106	0.1519	0.0215	0.009	0.102	0.0247	0.009	0.006	0.004	0.0027	0.0346	0.0243	0.0179	0.0732	0.0138	0.1022	0.0028
6	Affx-28436581	30842397	0.74	1.50704574407537	0.74	0.985826031678479	0.00499060456848304	0.193239914462742	0.0165	0.0159	0.0097	0.0023	0.1793	0.0132	0.0091	0.0444	0.0018	0.1061	0.1519	0.0215	0.0089	0.102	0.0247	0.009	0.006	0.004	0.0027	0.0346	0.0244	0.0178	0.0732	0.0138	0.1023	0.0028
6	rs7746003	30842894	0.74	1.50704574407537	0.74	0.985826031678479	0.00496042590014995	0.192104727748342	0.0165	0.0159	0.0097	0.0022	0.1793	0.0132	0.0091	0.0444	0.0018	0.1061	0.1519	0.0215	0.0089	0.102	0.0247	0.009	0.006	0.004	0.0027	0.0346	0.0244	0.0178	0.0732	0.0138	0.1023	0.0028
6	rs7751952	30843557	0.74	1.50704574407537	0.74	0.985826031678479	0.00498153595018961	0.190663228592348	0.0165	0.0159	0.0097	0.0022	0.1793	0.0132	0.0091	0.0444	0.0018	0.1061	0.1519	0.0215	0.0089	0.102	0.0247	0.009	0.006	0.004	0.0027	0.0346	0.0244	0.0178	0.0732	0.0138	0.1023	0.0028
6	rs114341818	30844081	0.74	1.50704574407537	0.74	0.985826031678479	0.00504833899113847	0.191795525003368	0.0165	0.0159	0.0097	0.0022	0.1793	0.0132	0.0091	0.0444	0.0018	0.1061	0.1519	0.0215	0.0089	0.102	0.0247	0.009	0.006	0.004	0.0027	0.0346	0.0244	0.0178	0.0732	0.0138	0.1023	0.0028
6	rs41266868	30844116	0.74	1.50704574407537	0.74	0.985826031678479	0.00505139202610846	0.192414099329676	0.0165	0.0159	0.0097	0.0022	0.1793	0.0132	0.0091	0.0444	0.0018	0.1061	0.1519	0.0215	0.0089	0.102	0.0247	0.009	0.006	0.004	0.0027	0.0346	0.0244	0.0178	0.0732	0.0138	0.1023	0.0028
6	rs1264334	30844260	0.74	1.50704574407537	0.74	0.985826031678479	0.00509428605722251	0.193033348384492	0.0165	0.0159	0.0097	0.0023	0.1793	0.0132	0.0091	0.0443	0.0018	0.1061	0.1519	0.0215	0.0089	0.102	0.0247	0.009	0.006	0.004	0.0027	0.0346	0.0244	0.0178	0.0732	0.0138	0.1023	0.0028
6	Affx-28436609	30844314	0.74	1.50704574407537	0.74	0.985826031678479	0.00508814099586796	0.193239914462742	0.0165	0.0159	0.0097	0.0023	0.1793	0.0132	0.0091	0.0443	0.0018	0.1061	0.1519	0.0215	0.0089	0.102	0.0247	0.009	0.006	0.004	0.0027	0.0346	0.0244	0.0178	0.0732	0.0138	0.1023	0.0028
6	rs1264332	30845563	0.74	1.50704574407537	0.74	0.985826031678479	0.00495741589314537	0.196035857813429	0.017	0.0159	0.0097	0.0023	0.1793	0.0131	0.0091	0.0443	0.0018	0.1061	0.152	0.0214	0.0089	0.1019	0.0247	0.009	0.006	0.004	0.0027	0.0346	0.0243	0.0177	0.0732	0.0137	0.1024	0.0028
6	rs1264331	30846830	0.74	1.50704574407537	0.74	0.985826031678479	0.00499665747439158	0.191795525003368	0.0172	0.0159	0.0097	0.0023	0.1793	0.0131	0.0091	0.0443	0.0018	0.1061	0.152	0.0213	0.0088	0.1019	0.0247	0.009	0.006	0.004	0.0027	0.0346	0.0243	0.0177	0.0731	0.0137	0.1024	0.0028
6	rs7756521	30848253	0.74	1.50704574407537	0.74	0.985826031678479	0.00507893425318606	0.191692494967594	0.0173	0.0159	0.0097	0.0023	0.1793	0.0131	0.0091	0.0443	0.0018	0.1061	0.152	0.0213	0.0089	0.1019	0.0247	0.009	0.006	0.004	0.0027	0.0346	0.0243	0.0176	0.0731	0.0137	0.1024	0.0028
6	rs73727104	30849292	0.74	1.50704574407537	0.74	0.985826031678479	0.00508507063551444	0.191898573815898	0.0173	0.0159	0.0097	0.0023	0.1793	0.0131	0.0091	0.0443	0.0018	0.1061	0.152	0.0213	0.0089	0.1019	0.0247	0.009	0.006	0.004	0.0027	0.0346	0.0243	0.0176	0.0731	0.0137	0.1024	0.0028
6	rs73727106	30849478	0.74	1.50704574407537	0.74	0.985826031678479	0.00508507063551444	0.192001641399464	0.0173	0.0159	0.0097	0.0023	0.1793	0.0131	0.0091	0.0443	0.0018	0.1061	0.152	0.0213	0.0089	0.1019	0.0247	0.009	0.006	0.004	0.0027	0.0346	0.0243	0.0176	0.0731	0.0137	0.1024	0.0028
6	rs9295930	30849822	0.74	1.50704574407537	0.74	0.985826031678479	0.00508507063551444	0.192104727748342	0.0173	0.0159	0.0097	0.0023	0.1793	0.0131	0.0091	0.0443	0.0018	0.1061	0.152	0.0213	0.0089	0.1019	0.0247	0.009	0.006	0.004	0.0027	0.0346	0.0243	0.0176	0.0731	0.0137	0.1024	0.0028
6	rs28362611	30850436	0.74	1.50704574407537	0.74	0.985826031678479	0.00508814099586796	0.192207832856813	0.0173	0.0159	0.0097	0.0023	0.1793	0.0131	0.0091	0.0443	0.0018	0.1061	0.152	0.0213	0.0089	0.1019	0.0247	0.009	0.006	0.004	0.0027	0.0346	0.0243	0.0176	0.0731	0.0137	0.1024	0.0028
6	rs1264327	30850582	0.74	1.50704574407537	0.74	0.985826031678479	0.00508814099586796	0.192207832856813	0.0173	0.0159	0.0097	0.0023	0.1793	0.0131	0.0091	0.0443	0.0018	0.1061	0.152	0.0213	0.0089	0.1019	0.0247	0.009	0.006	0.004	0.0027	0.0346	0.0243	0.0176	0.0731	0.0137	0.1024	0.0028
6	rs9468842	30852747	0.74	1.50704574407537	0.74	0.985826031678479	0.00506361858339555	0.196035857813429	0.0177	0.0159	0.0097	0.0023	0.1792	0.0131	0.0091	0.0444	0.0019	0.1061	0.1519	0.0213	0.0089	0.1018	0.0248	0.0089	0.006	0.0039	0.0027	0.0346	0.0243	0.0176	0.0731	0.0137	0.1024	0.0028
6	rs4618569	30855251	0.74	1.50704574407537	0.74	0.985826031678479	0.00497851593976716	0.198532493241404	0.0177	0.0159	0.0097	0.0023	0.1792	0.0131	0.0091	0.0444	0.0019	0.1061	0.1519	0.0213	0.0089	0.1018	0.0248	0.0089	0.006	0.0039	0.0027	0.0346	0.0243	0.0176	0.0731	0.0137	0.1024	0.0028
6	rs1264323	30855907	0.74	1.50704574407537	0.74	0.985826031678479	0.00496343733485749	0.198949632167087	0.0177	0.0159	0.0097	0.0023	0.1792	0.0131	0.0091	0.0444	0.0019	0.1061	0.1519	0.0213	0.0089	0.1018	0.0248	0.0089	0.006	0.0039	0.0027	0.0346	0.0243	0.0176	0.0731	0.0137	0.1024	0.0028
6	rs6924600	30857542	0.74	1.50704574407537	0.74	0.985826031678479	0.00496343733485749	0.197178827838367	0.0177	0.0159	0.0097	0.0023	0.1793	0.0131	0.0091	0.0444	0.0019	0.1061	0.1519	0.0213	0.0089	0.1018	0.0248	0.0089	0.006	0.0039	0.0027	0.0346	0.0243	0.0176	0.0731	0.0137	0.1024	0.0028
6	rs9368645	30857627	0.74	1.50704574407537	0.74	0.985826031678479	0.00496946448918991	0.198115648868462	0.0177	0.0159	0.0097	0.0023	0.1793	0.0131	0.0091	0.0444	0.0019	0.1061	0.1519	0.0213	0.0089	0.1018	0.0248	0.0089	0.006	0.0039	0.0027	0.0346	0.0243	0.0176	0.0731	0.0137	0.1024	0.0028
6	rs6457281	30857795	0.74	1.50704574407537	0.74	0.985826031678479	0.00496343733485749	0.198532493241404	0.0177	0.0159	0.0097	0.0023	0.1793	0.0131	0.0091	0.0444	0.0019	0.1061	0.1519	0.0213	0.0089	0.1018	0.0248	0.0089	0.006	0.0039	0.0027	0.0346	0.0243	0.0176	0.0731	0.0137	0.1024	0.0028
6	rs58455409	30857799	0.74	1.50704574407537	0.74	0.985826031678479	0.00499968607681771	0.198532493241404	0.0177	0.0159	0.0097	0.0023	0.1793	0.0131	0.0091	0.0444	0.0019	0.1061	0.152	0.0213	0.0089	0.1018	0.0248	0.0089	0.006	0.0039	0.0027	0.0346	0.0243	0.0176	0.0731	0.0137	0.1024	0.0028
6	rs1264322	30857894	0.74	1.50704574407537	0.74	0.985826031678479	0.00499968607681771	0.198741025907447	0.0177	0.0159	0.0097	0.0023	0.1793	0.0131	0.0091	0.0444	0.0019	0.1061	0.152	0.0213	0.0089	0.1018	0.0248	0.0089	0.006	0.0039	0.0027	0.0346	0.0243	0.0176	0.0731	0.0137	0.1024	0.0028
6	rs6457282	30857988	0.74	1.50704574407537	0.74	0.985826031678479	0.00499060456848304	0.198219832327859	0.0177	0.0159	0.0097	0.0023	0.1793	0.0131	0.0091	0.0444	0.0019	0.1061	0.152	0.0213	0.0089	0.1018	0.0248	0.0089	0.006	0.0039	0.0027	0.0346	0.0243	0.0176	0.0731	0.0137	0.1024	0.0028
6	rs7743661	30858254	0.74	1.50704574407537	0.74	0.985826031678479	0.00499060456848304	0.198219832327859	0.0177	0.0159	0.0097	0.0023	0.1793	0.0131	0.0091	0.0444	0.0019	0.1061	0.152	0.0213	0.0089	0.1018	0.0248	0.0089	0.006	0.0039	0.0027	0.0346	0.0243	0.0176	0.0731	0.0137	0.1024	0.0028
6	rs1049622	30858857	0.74	1.50704574407537	0.74	0.985826031678479	0.00502700806430786	0.200411932867976	0.0177	0.0159	0.0097	0.0023	0.1793	0.0131	0.0091	0.0443	0.0019	0.1061	0.152	0.0213	0.0089	0.1018	0.0248	0.0089	0.006	0.0039	0.0027	0.0346	0.0243	0.0176	0.0731	0.0137	0.1024	0.0028
6	rs59846247	30861398	0.74	1.50704574407537	0.74	0.985826031678479	0.00506974051883221	0.203978145198767	0.0176	0.0159	0.0097	0.0023	0.1793	0.0131	0.0091	0.0443	0.0019	0.1061	0.152	0.0213	0.0089	0.1018	0.0248	0.0089	0.0061	0.0039	0.0027	0.0346	0.0243	0.0176	0.0731	0.0137	0.1024	0.0028
6	rs3132572	30861729	0.74	1.50704574407537	0.74	0.985826031678479	0.00503614125506232	0.204504360313567	0.0176	0.0159	0.0097	0.0023	0.1793	0.0131	0.0091	0.0443	0.0019	0.1061	0.152	0.0213	0.0089	0.1018	0.0248	0.0089	0.0061	0.0039	0.0027	0.0346	0.0242	0.0176	0.0731	0.0137	0.1024	0.0028
6	rs1264319	30862423	0.74	1.50704574407537	0.74	0.985826031678479	0.00501788781250308	0.205031027814134	0.0176	0.0159	0.0097	0.0023	0.1793	0.0131	0.0091	0.0443	0.0019	0.1061	0.152	0.0213	0.0089	0.1018	0.0248	0.0089	0.0061	0.0039	0.0027	0.0346	0.0242	0.0176	0.0731	0.0137	0.1024	0.0028
6	rs55787895	30862440	0.74	1.50704574407537	0.74	0.985826031678479	0.00563150355475442	0.207565307606001	0.0165	0.0159	0.0098	0.0023	0.1793	0.0132	0.0091	0.0443	0.0019	0.1061	0.152	0.0213	0.0089	0.1019	0.0251	0.0089	0.0061	0.0039	0.0027	0.0346	0.0243	0.0176	0.0731	0.0138	0.1024	0.0028
6	rs78791827	30862992	0.74	1.50704574407537	0.74	0.985826031678479	0.00562818069741414	0.206508097723319	0.0165	0.0159	0.0098	0.0023	0.1793	0.0132	0.0091	0.0443	0.0019	0.1061	0.152	0.0213	0.0089	0.1019	0.0251	0.0089	0.0061	0.0039	0.0027	0.0346	0.0243	0.0176	0.0731	0.0138	0.1024	0.0028
6	rs9366762	30864060	0.74	1.50704574407537	0.74	0.985826031678479	0.00563150355475442	0.207776965015592	0.0165	0.0159	0.0098	0.0023	0.1793	0.0132	0.0091	0.0443	0.0019	0.1061	0.152	0.0213	0.0089	0.1019	0.0251	0.0089	0.0061	0.0039	0.0027	0.0346	0.0243	0.0176	0.0731	0.0138	0.1024	0.0028
6	rs886422	30864279	0.74	1.50704574407537	0.74	0.985826031678479	0.00566815570130273	0.208306422178862	0.0165	0.0159	0.0098	0.0023	0.1793	0.0132	0.0091	0.0443	0.0019	0.1061	0.152	0.0213	0.0089	0.1019	0.0251	0.0089	0.0061	0.0039	0.0027	0.0346	0.0243	0.0176	0.0731	0.0138	0.1024	0.0028
6	rs1049623	30864829	0.74	1.50704574407537	0.74	0.985826031678479	0.00567818383557203	0.20798869413567	0.0165	0.0159	0.0098	0.0023	0.1793	0.0132	0.0091	0.0443	0.0019	0.1061	0.152	0.0213	0.0089	0.1019	0.0251	0.0089	0.0061	0.0039	0.0027	0.0346	0.0243	0.0176	0.0731	0.0138	0.1024	0.0028
6	rs2239517	30865115	0.74	1.50704574407537	0.74	0.985826031678479	0.00567818383557203	0.20798869413567	0.0165	0.0159	0.0098	0.0023	0.1793	0.0132	0.0091	0.0443	0.0019	0.1061	0.152	0.0213	0.0089	0.1019	0.0251	0.0089	0.0061	0.0039	0.0027	0.0346	0.0243	0.0176	0.0731	0.0138	0.1024	0.0028
6	rs116772905	30865279	0.74	1.50704574407537	0.74	0.985826031678479	0.00566815570130273	0.207353721949946	0.0165	0.0159	0.0098	0.0023	0.1793	0.0132	0.0091	0.0443	0.0019	0.1061	0.152	0.0213	0.0089	0.1019	0.0251	0.0089	0.0061	0.0039	0.0027	0.0346	0.0243	0.0176	0.0731	0.0138	0.1024	0.0028
6	rs73727119	30865565	0.74	1.50704574407537	0.74	0.985826031678479	0.00565147272861552	0.207142208090513	0.0165	0.0159	0.0098	0.0023	0.1793	0.0132	0.0091	0.0443	0.0019	0.1061	0.152	0.0213	0.0089	0.1019	0.0251	0.0089	0.0061	0.0039	0.0027	0.0346	0.0243	0.0176	0.0731	0.0138	0.1024	0.0028
6	rs2239518	30865725	0.74	1.50704574407537	0.74	0.985826031678479	0.00566481604955106	0.20798869413567	0.0165	0.0159	0.0098	0.0023	0.1793	0.0132	0.0091	0.0443	0.0018	0.1061	0.152	0.0213	0.0089	0.1019	0.0251	0.0089	0.0061	0.0039	0.0027	0.0346	0.0243	0.0176	0.0731	0.0138	0.1024	0.0028
6	rs73727120	30865820	0.74	1.50704574407537	0.74	0.985826031678479	0.0056614779268672	0.207882820614509	0.0165	0.0159	0.0098	0.0023	0.1793	0.0132	0.0091	0.0443	0.0018	0.1061	0.152	0.0213	0.0089	0.1019	0.0251	0.0089	0.0061	0.0039	0.0027	0.0346	0.0243	0.0176	0.0731	0.0138	0.1024	0.0028
6	rs8408	30867666	0.74	1.50704574407537	0.74	0.985826031678479	0.00568822574804142	0.208200494923219	0.0165	0.0159	0.0098	0.0023	0.1793	0.0132	0.0091	0.0443	0.0019	0.1061	0.152	0.0213	0.0089	0.1019	0.0251	0.0089	0.0061	0.0039	0.0027	0.0346	0.0243	0.0176	0.0731	0.0138	0.1024	0.0028
6	rs6933271	30867830	0.74	1.50704574407537	0.74	0.985826031678479	0.00568822574804142	0.208200494923219	0.0165	0.0159	0.0098	0.0023	0.1793	0.0132	0.0091	0.0443	0.0019	0.1061	0.152	0.0213	0.0089	0.1019	0.0251	0.0089	0.0061	0.0039	0.0027	0.0346	0.0243	0.0176	0.0731	0.0138	0.1024	0.0028
6	rs9468843	30867958	0.74	1.50704574407537	0.74	0.985826031678479	0.00568822574804142	0.208200494923219	0.0165	0.0159	0.0098	0.0023	0.1793	0.0132	0.0091	0.0443	0.0019	0.1061	0.152	0.0213	0.0089	0.1019	0.0251	0.0089	0.0061	0.0039	0.0027	0.0346	0.0243	0.0176	0.0731	0.0138	0.1024	0.0028
6	rs2894055	30868628	0.74	1.50704574407537	0.74	0.985826031678479	0.00558842514982756	0.206825072014363	0.0165	0.0159	0.0098	0.0023	0.1793	0.0132	0.0091	0.0443	0.0021	0.1061	0.1519	0.0213	0.0089	0.1019	0.0251	0.0089	0.0061	0.0039	0.0027	0.0345	0.0243	0.0176	0.0731	0.0138	0.1024	0.0028
6	rs9378150	30869693	0.74	1.50704574407537	0.74	0.985826031678479	0.00552920156985394	0.206719395934027	0.0165	0.0159	0.0098	0.0023	0.1793	0.0132	0.0091	0.0443	0.002	0.106	0.152	0.0213	0.0089	0.1019	0.0251	0.0089	0.0061	0.0039	0.0027	0.0345	0.0243	0.0176	0.0731	0.0139	0.1024	0.0028
6	rs9295931	30869714	0.74	1.50704574407537	0.74	0.985826031678479	0.00552920156985394	0.206719395934027	0.0165	0.0159	0.0098	0.0023	0.1793	0.0132	0.0091	0.0443	0.002	0.106	0.152	0.0213	0.0089	0.1019	0.0251	0.0089	0.0061	0.0039	0.0027	0.0345	0.0243	0.0176	0.0731	0.0139	0.1024	0.0028
6	rs3869086	30870168	0.74	1.50704574407537	0.74	0.985826031678479	0.00553247890724908	0.206719395934027	0.0165	0.0159	0.0098	0.0023	0.1793	0.0132	0.0091	0.0443	0.002	0.106	0.152	0.0213	0.0089	0.1019	0.0251	0.0089	0.0061	0.0039	0.0027	0.0345	0.0243	0.0176	0.0731	0.0139	0.1024	0.0028
6	rs59124304	30870579	0.74	1.50704574407537	0.74	0.985826031678479	0.00552920156985394	0.207142208090513	0.0165	0.0159	0.0098	0.0022	0.1793	0.0132	0.0091	0.0443	0.002	0.106	0.152	0.0213	0.0089	0.1019	0.0251	0.0089	0.0061	0.0039	0.0027	0.0345	0.0243	0.0176	0.0731	0.0139	0.1024	0.0028
6	rs9468846	30870763	0.74	1.50704574407537	0.74	0.985826031678479	0.00555875202898319	0.207353721949946	0.0165	0.0159	0.0098	0.0022	0.1793	0.0132	0.0091	0.0443	0.0021	0.106	0.1519	0.0213	0.0089	0.1019	0.0251	0.009	0.0061	0.0039	0.0027	0.0345	0.0243	0.0176	0.0731	0.0139	0.1024	0.0028
6	rs73727123	30870828	0.74	1.50704574407537	0.74	0.985826031678479	0.00553575775531073	0.207353721949946	0.0165	0.0159	0.0098	0.0022	0.1793	0.0132	0.0091	0.0443	0.0021	0.106	0.1519	0.0213	0.0089	0.1019	0.0251	0.009	0.0061	0.0039	0.0027	0.0345	0.0243	0.0176	0.0731	0.0139	0.1024	0.0028
6	rs2894054	30872274	0.74	1.50704574407537	0.74	0.985826031678479	0.00514675323923456	0.207353721949946	0.0165	0.0159	0.0098	0.0022	0.1793	0.0132	0.0091	0.0443	0.0021	0.106	0.1519	0.0213	0.0089	0.1019	0.0251	0.0089	0.0061	0.0039	0.0028	0.0345	0.0243	0.0176	0.0731	0.0139	0.1024	0.0028
6	rs3909130	30874165	0.74	1.50704574407537	0.74	0.985826031678479	0.00509736075913181	0.205980167156929	0.0165	0.0159	0.0098	0.0022	0.1793	0.0132	0.0091	0.0443	0.0021	0.106	0.152	0.0213	0.0089	0.1019	0.0251	0.0089	0.0061	0.0039	0.0028	0.0345	0.0243	0.0176	0.0731	0.0139	0.1024	0.0028
6	rs3130780	30874308	0.74	1.50704574407537	0.74	0.985826031678479	0.00514675323923456	0.206930766070822	0.0165	0.0159	0.0098	0.0022	0.1793	0.0132	0.0091	0.0443	0.0021	0.106	0.152	0.0213	0.0089	0.1018	0.0251	0.0089	0.0061	0.0039	0.0028	0.0345	0.0243	0.0176	0.0731	0.0139	0.1024	0.0028
6	rs2284175	30875145	0.74	1.50704574407537	0.74	0.985826031678479	0.00522154111648037	0.205980167156929	0.0165	0.0159	0.0098	0.0022	0.1793	0.0132	0.0091	0.0443	0.0021	0.106	0.152	0.0213	0.0089	0.1018	0.0251	0.0089	0.006	0.0039	0.0027	0.0345	0.0243	0.0176	0.0731	0.0139	0.1024	0.0028
6	rs2284176	30875622	0.74	1.50704574407537	0.74	0.985826031678479	0.00523408770476705	0.205980167156929	0.0165	0.0159	0.0098	0.0022	0.1793	0.0132	0.0091	0.0443	0.002	0.106	0.152	0.0213	0.0089	0.1018	0.0251	0.0089	0.006	0.0039	0.0027	0.0345	0.0243	0.0176	0.0731	0.0139	0.1024	0.0028
6	rs1264309	30875899	0.74	1.50704574407537	0.74	0.985826031678479	0.00528767311539049	0.203032100180792	0.0165	0.0159	0.0098	0.0022	0.1793	0.0132	0.0091	0.0443	0.002	0.1061	0.152	0.0213	0.0089	0.1019	0.0251	0.0089	0.006	0.004	0.0027	0.0345	0.0243	0.0176	0.0731	0.0139	0.1024	0.0028
6	rs2074510	30876034	0.74	1.50704574407537	0.74	0.985826031678479	0.00528767311539049	0.202927074854229	0.0165	0.0159	0.0098	0.0022	0.1793	0.0132	0.0091	0.0443	0.002	0.1061	0.152	0.0213	0.0089	0.1019	0.0251	0.0089	0.006	0.004	0.0027	0.0345	0.0243	0.0176	0.0731	0.0139	0.1024	0.0028
6	rs1052693	30876152	0.74	1.50704574407537	0.74	0.985826031678479	0.00528767311539049	0.202927074854229	0.0165	0.0159	0.0098	0.0022	0.1793	0.0132	0.0091	0.0443	0.002	0.1061	0.152	0.0213	0.0089	0.1019	0.0251	0.0089	0.006	0.004	0.0027	0.0345	0.0243	0.0176	0.0731	0.0139	0.1024	0.0028
6	rs2074508	30876438	0.74	1.50704574407537	0.74	0.985826031678479	0.00527502649404169	0.202717078738739	0.0165	0.0159	0.0098	0.0022	0.1793	0.0132	0.0091	0.0443	0.002	0.1061	0.152	0.0213	0.0089	0.1019	0.0251	0.0089	0.006	0.004	0.0027	0.0345	0.0243	0.0176	0.0731	0.0139	0.1024	0.0028
6	rs1362123	30876996	0.74	1.50704574407537	0.74	0.985826031678479	0.00528450924739705	0.202297304811855	0.0165	0.0159	0.0098	0.0022	0.1793	0.0132	0.0091	0.0443	0.002	0.1061	0.152	0.0213	0.0089	0.1019	0.0251	0.0089	0.006	0.004	0.0027	0.0345	0.0243	0.0176	0.0731	0.0139	0.1024	0.0028
6	rs916920	30877202	0.74	1.50704574407537	0.74	0.985826031678479	0.00528134685481247	0.202192406842174	0.0165	0.0159	0.0098	0.0022	0.1793	0.0132	0.0091	0.0443	0.002	0.1061	0.152	0.0213	0.0089	0.1019	0.0251	0.0089	0.006	0.004	0.0027	0.0345	0.0243	0.0176	0.0731	0.0139	0.1024	0.0028
6	rs1419693	30877760	0.74	1.50704574407537	0.74	0.985826031678479	0.0053608503422559	0.202507155376648	0.0165	0.0159	0.0098	0.0023	0.1793	0.0132	0.0091	0.0443	0.002	0.1061	0.152	0.0213	0.0089	0.1019	0.0251	0.0089	0.006	0.004	0.0027	0.0345	0.0243	0.0176	0.0731	0.0139	0.1024	0.0028
6	rs3218815	30878769	0.74	1.50704574407537	0.74	0.985826031678479	0.00534806754215246	0.201144429922278	0.0165	0.0159	0.0098	0.0023	0.1793	0.0132	0.0091	0.0443	0.002	0.1061	0.152	0.0212	0.0089	0.1019	0.0251	0.0089	0.006	0.004	0.0027	0.0345	0.0243	0.0176	0.0731	0.0139	0.1024	0.0028
6	rs3218816	30878857	0.74	1.50704574407537	0.74	0.985826031678479	0.00520276521356343	0.19968033298259	0.0165	0.0159	0.0098	0.0023	0.1793	0.0131	0.0091	0.0443	0.002	0.1061	0.152	0.0213	0.0089	0.1018	0.0251	0.0089	0.006	0.004	0.0027	0.0345	0.0243	0.0176	0.0731	0.0139	0.1024	0.0028
6	rs2074512	30878919	0.74	1.50704574407537	0.74	0.985826031678479	0.00524980397602857	0.198011483840927	0.0164	0.0159	0.0098	0.0023	0.1793	0.0131	0.0091	0.0443	0.002	0.1061	0.152	0.0213	0.0089	0.1018	0.0251	0.0089	0.006	0.004	0.0027	0.0345	0.0243	0.0176	0.0731	0.0139	0.1024	0.0028
6	rs886420	30879636	0.74	1.50704574407537	0.74	0.985826031678479	0.00558842514982756	0.212131683724632	0.0164	0.016	0.0098	0.0023	0.1793	0.0131	0.0091	0.0443	0.0021	0.106	0.152	0.0212	0.0088	0.1018	0.0252	0.0089	0.0061	0.004	0.0027	0.0346	0.0243	0.0176	0.0731	0.0139	0.1024	0.0028
6	rs1264308	30879987	0.74	1.50704574407537	0.74	0.985826031678479	0.00558842514982756	0.209260572369943	0.0165	0.016	0.0098	0.0023	0.1792	0.0131	0.0091	0.0443	0.0021	0.106	0.152	0.0212	0.0088	0.1018	0.0253	0.0089	0.0061	0.0041	0.0027	0.0346	0.0243	0.0176	0.0731	0.0139	0.1024	0.0028
6	rs3218819	30880097	0.74	1.50704574407537	0.74	0.985826031678479	0.00568152960820299	0.211599019334641	0.0165	0.016	0.0098	0.0023	0.1792	0.0131	0.0091	0.0443	0.0021	0.106	0.152	0.0212	0.0088	0.1017	0.0253	0.0089	0.0061	0.0041	0.0027	0.0346	0.0243	0.0176	0.0731	0.0139	0.1024	0.0028
6	rs1264307	30880757	0.74	1.50704574407537	0.74	0.985826031678479	0.0058132137681951	0.21759003357919	0.0165	0.016	0.0098	0.0023	0.1792	0.0131	0.0091	0.0442	0.0021	0.106	0.152	0.0212	0.0088	0.1017	0.0254	0.0089	0.0061	0.0041	0.0027	0.0346	0.0243	0.0176	0.0731	0.0139	0.1024	0.0028
6	rs1132408	30881103	0.74	1.50704574407537	0.74	0.985826031678479	0.00583709804263064	0.216623479164879	0.0165	0.016	0.0098	0.0023	0.1792	0.0131	0.0091	0.0442	0.0021	0.106	0.152	0.0212	0.0088	0.1017	0.0254	0.0089	0.0061	0.0041	0.0027	0.0346	0.0243	0.0176	0.0731	0.0139	0.1024	0.0028
6	rs1264305	30882277	0.74	1.50704574407537	0.74	0.985826031678479	0.00587135044592476	0.215444059008505	0.0165	0.016	0.0098	0.0023	0.1792	0.0131	0.0091	0.0442	0.0021	0.106	0.152	0.0212	0.0088	0.1017	0.0254	0.0089	0.0061	0.0041	0.0027	0.0346	0.0243	0.0176	0.0731	0.0139	0.1024	0.0028
6	rs1264304	30882415	0.74	1.50704574407537	0.74	0.985826031678479	0.00587821959862393	0.215658341327121	0.0165	0.016	0.0098	0.0023	0.1792	0.0131	0.0091	0.0442	0.0021	0.106	0.152	0.0212	0.0088	0.1017	0.0254	0.0089	0.0061	0.0041	0.0027	0.0346	0.0243	0.0176	0.0731	0.0139	0.1024	0.0028
6	rs1264303	30882513	0.74	1.50704574407537	0.74	0.985826031678479	0.00587821959862393	0.215229846873593	0.0165	0.016	0.0098	0.0023	0.1792	0.0131	0.0091	0.0442	0.0021	0.106	0.152	0.0212	0.0088	0.1017	0.0254	0.0089	0.0061	0.0041	0.0027	0.0346	0.0243	0.0176	0.0731	0.0139	0.1024	0.0028
6	rs1264302	30882634	0.74	1.50704574407537	0.74	0.985826031678479	0.00590231073951043	0.215658341327121	0.0165	0.016	0.0098	0.0023	0.1792	0.0131	0.0091	0.0442	0.0021	0.106	0.152	0.0212	0.0088	0.1017	0.0254	0.0089	0.0061	0.0041	0.0027	0.0346	0.0243	0.0176	0.0731	0.0139	0.1024	0.0028
6	rs6926224	30882689	0.74	1.50704574407537	0.74	0.985826031678479	0.00589541975632546	0.215015704964201	0.0165	0.016	0.0098	0.0023	0.1792	0.0131	0.0091	0.0442	0.0021	0.106	0.152	0.0212	0.0088	0.1017	0.0254	0.0089	0.0061	0.0041	0.0027	0.0346	0.0242	0.0176	0.0732	0.0139	0.1024	0.0028
6	rs1264300	30882856	0.74	1.50704574407537	0.74	0.985826031678479	0.00591265892597562	0.214159840419242	0.0165	0.016	0.0098	0.0023	0.1792	0.0131	0.0091	0.0442	0.0021	0.106	0.152	0.0212	0.0088	0.1017	0.0254	0.0089	0.0061	0.0041	0.0027	0.0346	0.0242	0.0176	0.0732	0.0139	0.1024	0.0028
6	rs1264299	30883920	0.74	1.50704574407537	0.74	0.985826031678479	0.00587135044592476	0.214694623864506	0.0165	0.016	0.0098	0.0023	0.1792	0.0131	0.0091	0.0442	0.0021	0.106	0.152	0.0212	0.0088	0.1017	0.0254	0.0089	0.0061	0.0041	0.0027	0.0346	0.0242	0.0176	0.0732	0.0139	0.1024	0.0028
6	rs1264298	30884436	0.74	1.50704574407537	0.74	0.985826031678479	0.00586791820566269	0.215122767138093	0.0164	0.016	0.0098	0.0023	0.1791	0.0131	0.0091	0.0442	0.0021	0.106	0.152	0.0212	0.0088	0.1017	0.0254	0.0089	0.0061	0.0041	0.0027	0.0346	0.0242	0.0176	0.0732	0.0139	0.1024	0.0028
6	rs1264297	30884806	0.74	1.50704574407537	0.74	0.985826031678479	0.00588853501505241	0.215551191397462	0.0164	0.016	0.0098	0.0023	0.1791	0.0131	0.0091	0.0442	0.0021	0.106	0.152	0.0212	0.0088	0.1017	0.0254	0.0089	0.0061	0.0041	0.0027	0.0346	0.0242	0.0176	0.0732	0.0139	0.1024	0.0028
6	rs9262290	30885821	0.74	1.50704574407537	0.74	0.985826031678479	0.00595419244835045	0.215229846873593	0.0164	0.016	0.0098	0.0023	0.1791	0.0131	0.0091	0.0442	0.0021	0.106	0.152	0.0212	0.0088	0.1017	0.0254	0.0089	0.0061	0.0041	0.0027	0.0346	0.0242	0.0176	0.0732	0.0139	0.1024	0.0028
6	rs9262293	30886350	0.74	1.50704574407537	0.74	0.985826031678479	0.00598200688219548	0.216087116348396	0.0164	0.016	0.0098	0.0023	0.1791	0.0131	0.0091	0.0442	0.0021	0.106	0.152	0.0212	0.0088	0.1017	0.0254	0.0089	0.0061	0.0041	0.0027	0.0346	0.0242	0.0176	0.0732	0.0139	0.1024	0.0028
6	rs7756286	30887311	0.74	1.50704574407537	0.74	0.985826031678479	0.00602391725493122	0.21694550675944	0.0164	0.016	0.0098	0.0023	0.1791	0.0131	0.0091	0.0442	0.0021	0.106	0.152	0.0212	0.0088	0.1017	0.0254	0.0089	0.0061	0.0041	0.0027	0.0346	0.0242	0.0176	0.0732	0.0139	0.1024	0.0028
6	rs7738138	30887344	0.74	1.50704574407537	0.74	0.985826031678479	0.00601691643813976	0.217052884243873	0.0164	0.016	0.0098	0.0023	0.1791	0.0131	0.0091	0.0442	0.0021	0.1059	0.152	0.0212	0.0088	0.1017	0.0254	0.0089	0.0061	0.0041	0.0027	0.0346	0.0242	0.0176	0.0732	0.0139	0.1024	0.0028
6	rs118124843	30887465	0.74	1.50704574407537	0.74	0.985826031678479	0.00603092438225468	0.217375121483188	0.0164	0.016	0.0098	0.0023	0.1791	0.0131	0.0091	0.0442	0.0021	0.1059	0.152	0.0212	0.0088	0.1017	0.0254	0.0089	0.0061	0.0041	0.0027	0.0346	0.0242	0.0176	0.0732	0.0139	0.1024	0.0028
6	rs2285319	30887972	0.74	1.50704574407537	0.74	0.985826031678479	0.0060730998753874	0.218988660934331	0.0164	0.016	0.0098	0.0023	0.1791	0.0131	0.0091	0.0442	0.0021	0.1059	0.152	0.0212	0.0088	0.1017	0.0254	0.0089	0.0061	0.0041	0.0027	0.0346	0.0242	0.0176	0.0732	0.0139	0.1024	0.0028
6	rs2249459	30887988	0.74	1.50704574407537	0.74	0.985826031678479	0.0060730998753874	0.218988660934331	0.0164	0.016	0.0098	0.0023	0.1791	0.0131	0.0091	0.0442	0.0021	0.1059	0.152	0.0212	0.0088	0.1017	0.0254	0.0089	0.0061	0.0041	0.0027	0.0346	0.0242	0.0176	0.0732	0.0139	0.1024	0.0028
6	rs2249464	30888161	0.74	1.50704574407537	0.74	0.985826031678479	0.00604144691361111	0.218450379223358	0.0164	0.016	0.0098	0.0023	0.1791	0.0131	0.0091	0.0442	0.0021	0.106	0.152	0.0212	0.0088	0.1017	0.0254	0.0089	0.0061	0.0041	0.0027	0.0346	0.0242	0.0176	0.0732	0.0139	0.1024	0.0028
6	rs114524857	30888377	0.74	1.50704574407537	0.74	0.985826031678479	0.00604846983351401	0.218665639742481	0.0164	0.016	0.0098	0.0023	0.1791	0.0131	0.0091	0.0442	0.0021	0.106	0.152	0.0212	0.0088	0.1017	0.0254	0.0089	0.0061	0.0041	0.0027	0.0346	0.0242	0.0176	0.0732	0.0139	0.1024	0.0028
6	rs7766094	30888617	0.74	1.50704574407537	0.74	0.985826031678479	0.00605198366455835	0.218880969822173	0.0164	0.016	0.0098	0.0023	0.1791	0.0131	0.0091	0.0442	0.0021	0.106	0.152	0.0212	0.0088	0.1017	0.0254	0.0089	0.0061	0.0041	0.0027	0.0346	0.0242	0.0176	0.0732	0.0139	0.1024	0.0028
6	rs2517466	30890055	0.74	1.50704574407537	0.74	0.985826031678479	0.00616169908052519	0.217912532524193	0.0164	0.016	0.0098	0.0023	0.1791	0.0131	0.0091	0.0442	0.0021	0.106	0.152	0.0212	0.0088	0.1017	0.0255	0.0089	0.0061	0.0041	0.0027	0.0346	0.0242	0.0176	0.0732	0.0139	0.1024	0.0028
6	rs885905	30890431	0.74	1.50704574407537	0.74	0.985826031678479	0.00606605480685916	0.218020067032075	0.0164	0.016	0.0098	0.0023	0.1791	0.0131	0.0091	0.0442	0.0021	0.106	0.152	0.0212	0.0088	0.1017	0.0255	0.0088	0.0061	0.0041	0.0027	0.0346	0.0242	0.0176	0.0732	0.014	0.1024	0.0028
6	rs2074506	30890483	0.74	1.50704574407537	0.74	0.985826031678479	0.00605549907695029	0.21759003357919	0.0164	0.016	0.0098	0.0023	0.1791	0.0131	0.0091	0.0442	0.0021	0.106	0.152	0.0212	0.0088	0.1017	0.0255	0.0088	0.0061	0.0041	0.0027	0.0346	0.0242	0.0176	0.0732	0.014	0.1024	0.0028
6	rs753725	30890871	0.74	1.50704574407537	0.74	0.985826031678479	0.0060978075398983	0.217805015442632	0.0164	0.016	0.0098	0.0023	0.1791	0.0131	0.0091	0.0442	0.0021	0.106	0.152	0.0212	0.0088	0.1017	0.0255	0.0088	0.0061	0.0041	0.0027	0.0346	0.0242	0.0176	0.0732	0.014	0.1024	0.0028
6	rs17189635	30891228	0.74	1.50704574407537	0.74	0.985826031678479	0.00615101465906277	0.218988660934331	0.0164	0.016	0.0098	0.0023	0.1791	0.0131	0.0091	0.0442	0.0021	0.106	0.152	0.0212	0.0088	0.1017	0.0255	0.0088	0.0061	0.0041	0.0027	0.0346	0.0242	0.0176	0.0732	0.0139	0.1024	0.0028
6	rs2532942	30892322	0.74	1.50704574407537	0.74	0.985826031678479	0.0062081643608236	0.220714078183654	0.0164	0.016	0.0097	0.0023	0.1791	0.0131	0.0091	0.0442	0.0021	0.106	0.152	0.0212	0.0088	0.1017	0.0255	0.0088	0.0061	0.0041	0.0027	0.0346	0.0242	0.0176	0.0732	0.0139	0.1024	0.0028
6	rs2252760	30892377	0.74	1.50704574407537	0.74	0.985826031678479	0.0062081643608236	0.220714078183654	0.0164	0.016	0.0097	0.0023	0.1791	0.0131	0.0091	0.0442	0.0021	0.106	0.152	0.0212	0.0088	0.1017	0.0255	0.0088	0.0061	0.0041	0.0027	0.0346	0.0242	0.0176	0.0732	0.0139	0.1024	0.0028
6	rs2532941	30892521	0.74	1.50704574407537	0.73	1.06399829815523	0.00622970111633795	0.220282308031626	0.0164	0.016	0.0097	0.0023	0.1791	0.0131	0.0091	0.0443	0.0021	0.106	0.152	0.0212	0.0088	0.1017	0.0255	0.0088	0.0061	0.0041	0.0027	0.0346	0.0242	0.0175	0.0732	0.0139	0.1024	0.0028
6	rs9394021	30893127	0.74	1.50704574407537	0.73	1.06399829815523	0.00622970111633795	0.219850814886909	0.0164	0.016	0.0097	0.0023	0.1791	0.0131	0.0091	0.0443	0.0021	0.106	0.152	0.0212	0.0088	0.1017	0.0255	0.0088	0.0061	0.0041	0.0027	0.0346	0.0242	0.0175	0.0732	0.0139	0.1024	0.0028
6	rs4678	30893941	0.74	1.50704574407537	0.74	0.985826031678479	0.00622251578436032	0.219742984921617	0.0164	0.016	0.0097	0.0023	0.1792	0.0131	0.0091	0.0443	0.0021	0.106	0.152	0.0212	0.0088	0.1017	0.0255	0.0088	0.0061	0.0041	0.0027	0.0346	0.0242	0.0175	0.0732	0.0139	0.1024	0.0028
6	rs2532936	30894408	0.74	1.50704574407537	0.74	0.985826031678479	0.00639674279326263	0.219742984921617	0.0164	0.016	0.0097	0.0023	0.1791	0.0131	0.0091	0.0442	0.0021	0.106	0.152	0.0212	0.0088	0.1017	0.0255	0.0088	0.0061	0.0042	0.0027	0.0346	0.0242	0.0175	0.0732	0.0139	0.1024	0.0028
6	rs2532935	30894573	0.74	1.50704574407537	0.74	0.985826031678479	0.00639674279326263	0.219635172294957	0.0164	0.016	0.0097	0.0023	0.1791	0.0131	0.0091	0.0442	0.0021	0.106	0.152	0.0212	0.0088	0.1017	0.0255	0.0088	0.0061	0.0042	0.0027	0.0346	0.0242	0.0175	0.0732	0.0139	0.1024	0.0028
6	rs2532934	30894759	0.74	1.50704574407537	0.74	0.985826031678479	0.00634189682573356	0.219204095277494	0.0164	0.016	0.0097	0.0023	0.1791	0.0131	0.0091	0.0443	0.0021	0.106	0.152	0.0212	0.0088	0.1017	0.0255	0.0088	0.0061	0.0042	0.0027	0.0346	0.0242	0.0175	0.0732	0.0139	0.1024	0.0028
6	rs4711247	30895680	0.74	1.50704574407537	0.74	0.985826031678479	0.00634189682573356	0.218880969822173	0.0164	0.016	0.0097	0.0023	0.1791	0.0131	0.0091	0.0443	0.0021	0.106	0.152	0.0212	0.0088	0.1017	0.0255	0.0088	0.0061	0.0042	0.0027	0.0346	0.0242	0.0175	0.0732	0.0139	0.1024	0.0028
6	rs3873332	30895990	0.74	1.50704574407537	0.74	0.985826031678479	0.00634189682573356	0.218342775061916	0.0164	0.016	0.0097	0.0023	0.1791	0.0131	0.0091	0.0443	0.0021	0.106	0.152	0.0212	0.0088	0.1017	0.0255	0.0088	0.0061	0.0042	0.0027	0.0346	0.0242	0.0175	0.0732	0.0139	0.1024	0.0028
6	rs3873334	30896147	0.74	1.50704574407537	0.75	0.911329023803182	0.00636013826029058	0.218342775061916	0.0164	0.016	0.0097	0.0023	0.1791	0.0131	0.0091	0.0443	0.0021	0.106	0.152	0.0212	0.0088	0.1017	0.0255	0.0088	0.0061	0.0042	0.0027	0.0346	0.0242	0.0175	0.0732	0.0139	0.1024	0.0028
6	rs2517462	30896190	0.74	1.50704574407537	0.74	0.985826031678479	0.00637842023000351	0.217375121483188	0.0164	0.016	0.0097	0.0023	0.1791	0.0131	0.0091	0.0443	0.0021	0.106	0.152	0.0212	0.0088	0.1017	0.0255	0.0088	0.0061	0.0042	0.0027	0.0346	0.0242	0.0175	0.0732	0.0139	0.1024	0.0028
6	rs2517459	30897022	0.74	1.50704574407537	0.74	0.985826031678479	0.00673355709751429	0.215229846873593	0.0165	0.016	0.0097	0.0023	0.1791	0.0131	0.0091	0.0443	0.0021	0.1059	0.152	0.0212	0.0087	0.1017	0.0254	0.0088	0.0061	0.0043	0.0027	0.0346	0.0242	0.0175	0.0732	0.0139	0.1024	0.0028
6	rs2532929	30897774	0.74	1.50704574407537	0.74	0.985826031678479	0.00710375007586515	0.221146125014922	0.0164	0.016	0.0097	0.0023	0.1791	0.0132	0.0091	0.0443	0.002	0.106	0.152	0.0212	0.0087	0.1017	0.0254	0.0088	0.0061	0.0044	0.0026	0.0346	0.0242	0.0175	0.0732	0.0139	0.1024	0.0028
6	rs114466565	30898751	0.74	1.50704574407537	0.74	0.985826031678479	0.00716360443704518	0.222011047405546	0.0164	0.016	0.0097	0.0023	0.1791	0.0132	0.0091	0.0443	0.002	0.106	0.152	0.0212	0.0087	0.1016	0.0254	0.0088	0.0061	0.0045	0.0026	0.0346	0.0242	0.0175	0.0732	0.0139	0.1024	0.0028
6	rs2532925	30899163	0.74	1.50704574407537	0.75	0.911329023803182	0.00733326065431795	0.226569922258789	0.0164	0.0161	0.0097	0.0023	0.1792	0.0132	0.0091	0.0443	0.0019	0.106	0.152	0.0212	0.0087	0.1016	0.0253	0.0088	0.0061	0.0045	0.0026	0.0346	0.0242	0.0176	0.0732	0.0139	0.1024	0.0028
6	rs2253588	30899377	0.74	1.50704574407537	0.75	0.911329023803182	0.00741101607664447	0.226243288321223	0.0164	0.0161	0.0097	0.0023	0.1792	0.0132	0.0091	0.0443	0.0019	0.106	0.152	0.0212	0.0087	0.1016	0.0253	0.0088	0.0061	0.0045	0.0026	0.0346	0.0242	0.0176	0.0732	0.0139	0.1024	0.0028
6	rs3131787	30899524	0.74	1.50704574407537	0.75	0.911329023803182	0.00764808348451192	0.225808014902499	0.0164	0.0161	0.0097	0.0023	0.1792	0.0132	0.0091	0.0443	0.0019	0.106	0.152	0.0212	0.0087	0.1016	0.0253	0.0088	0.0061	0.0046	0.0026	0.0346	0.0242	0.0175	0.0732	0.0139	0.1024	0.0028
6	rs2286656	30899571	0.74	1.50704574407537	0.75	0.911329023803182	0.00765650590611073	0.224938286978408	0.0164	0.0161	0.0097	0.0023	0.1792	0.0132	0.0091	0.0443	0.0019	0.106	0.152	0.0212	0.0087	0.1016	0.0253	0.0088	0.0061	0.0046	0.0026	0.0346	0.0242	0.0175	0.0732	0.0139	0.1024	0.0028
6	rs17196081	30899624	0.74	1.50704574407537	0.75	0.911329023803182	0.00769449481374984	0.224829647859156	0.0164	0.0161	0.0097	0.0023	0.1792	0.0132	0.0091	0.0443	0.0019	0.106	0.152	0.0212	0.0087	0.1016	0.0253	0.0088	0.0061	0.0046	0.0026	0.0346	0.0242	0.0175	0.0732	0.0139	0.1024	0.0028
6	rs2286655	30899746	0.74	1.50704574407537	0.75	0.911329023803182	0.00760607785651896	0.220498158502243	0.0164	0.0161	0.0097	0.0023	0.1792	0.0132	0.0091	0.0443	0.0019	0.106	0.152	0.0212	0.0087	0.1016	0.0253	0.0088	0.0061	0.0046	0.0026	0.0346	0.0242	0.0175	0.0732	0.0139	0.1024	0.0028
6	rs2253705	30900094	0.74	1.50704574407537	0.75	0.911329023803182	0.00776664555406625	0.22537301434759	0.0164	0.0161	0.0097	0.0023	0.1792	0.0133	0.0091	0.0443	0.0019	0.106	0.152	0.0212	0.0087	0.1016	0.0253	0.0088	0.0061	0.0046	0.0027	0.0346	0.0242	0.0175	0.0732	0.0139	0.1023	0.0028
6	rs3095151	30900150	0.74	1.50704574407537	0.75	0.911329023803182	0.00606957654928764	0.223744197961251	0.0164	0.0161	0.0097	0.0023	0.1793	0.0133	0.0091	0.0443	0.0019	0.106	0.1521	0.0212	0.0087	0.1017	0.0253	0.0088	0.0061	0.0042	0.0026	0.0346	0.0242	0.0175	0.0732	0.0139	0.1024	0.0027
6	rs12525616	30900435	0.74	1.50704574407537	0.75	0.911329023803182	0.00607662478562208	0.226134444403144	0.0164	0.0161	0.0097	0.0023	0.1793	0.0133	0.0091	0.0443	0.0019	0.106	0.1521	0.0212	0.0087	0.1017	0.0253	0.0089	0.0061	0.0042	0.0027	0.0346	0.0242	0.0175	0.0732	0.0139	0.1024	0.0027
6	rs2844651	30900664	0.74	1.50704574407537	0.75	0.911329023803182	0.00567818383557203	0.217482568807667	0.0164	0.0161	0.0097	0.0023	0.1793	0.0133	0.0091	0.0443	0.0019	0.106	0.1522	0.0212	0.0086	0.1017	0.0253	0.0089	0.0061	0.0042	0.0027	0.0347	0.0242	0.0175	0.0733	0.0139	0.1024	0.0027
6	rs7764239	30900919	0.74	1.50704574407537	0.75	0.911329023803182	0.00554560336808572	0.212025115407656	0.0164	0.016	0.0097	0.0023	0.1793	0.0133	0.0091	0.0443	0.0019	0.106	0.1522	0.0211	0.0086	0.1017	0.0253	0.0089	0.0061	0.0042	0.0027	0.0347	0.0241	0.0176	0.0733	0.0139	0.1024	0.0027
6	rs111474353	30901543	0.74	1.50704574407537	0.75	0.911329023803182	0.0054348138617432	0.221470341512069	0.0163	0.016	0.0097	0.0023	0.1794	0.0133	0.0091	0.0443	0.0019	0.106	0.1521	0.0211	0.0086	0.1017	0.0253	0.0089	0.0061	0.0041	0.0027	0.0347	0.0241	0.0176	0.0733	0.0139	0.1024	0.0027
6	rs3131785	30901895	0.74	1.50704574407537	0.75	0.911329023803182	0.00553247890724908	0.223418897183635	0.0163	0.016	0.0098	0.0023	0.1794	0.0133	0.009	0.0443	0.0019	0.106	0.1521	0.0211	0.0086	0.1017	0.0253	0.0089	0.0061	0.0041	0.0027	0.0347	0.0241	0.0176	0.0734	0.014	0.1024	0.0027
6	rs10947113	30902009	0.74	1.50704574407537	0.75	0.911329023803182	0.00552592574266558	0.223961150903986	0.0163	0.016	0.0098	0.0023	0.1794	0.0133	0.009	0.0443	0.0019	0.106	0.1521	0.0211	0.0086	0.1017	0.0253	0.0089	0.0061	0.0041	0.0027	0.0347	0.0241	0.0176	0.0734	0.014	0.1024	0.0027
6	rs111846582	30902326	0.74	1.50704574407537	0.75	0.911329023803182	0.0055095692437529	0.224829647859156	0.0163	0.016	0.0098	0.0023	0.1794	0.0133	0.009	0.0443	0.0019	0.106	0.1521	0.0211	0.0086	0.1017	0.0253	0.0089	0.0061	0.0041	0.0027	0.0347	0.0241	0.0176	0.0734	0.014	0.1024	0.0027
6	rs2844650	30902533	0.74	1.50704574407537	0.75	0.911329023803182	0.00548022247662301	0.227223649507809	0.0163	0.016	0.0098	0.0023	0.1794	0.0133	0.009	0.0443	0.0019	0.106	0.1521	0.0211	0.0086	0.1017	0.0253	0.0089	0.0061	0.0041	0.0027	0.0347	0.0241	0.0176	0.0734	0.014	0.1024	0.0027
6	rs73727137	30902798	0.74	1.50704574407537	0.75	0.911329023803182	0.00542512165815026	0.226243288321223	0.0163	0.016	0.0098	0.0023	0.1794	0.0133	0.009	0.0443	0.0019	0.106	0.1521	0.0211	0.0086	0.1017	0.0253	0.0089	0.0061	0.0041	0.0027	0.0347	0.0241	0.0176	0.0734	0.014	0.1024	0.0027
6	rs3131784	30903948	0.74	1.50704574407537	0.75	0.911329023803182	0.0054477577586471	0.22809623702766	0.0163	0.016	0.0098	0.0023	0.1794	0.0133	0.009	0.0443	0.0019	0.106	0.1521	0.0211	0.0086	0.1017	0.0253	0.0089	0.0061	0.0041	0.0027	0.0347	0.0241	0.0176	0.0734	0.014	0.1024	0.0027
6	rs17189749	30904535	0.74	1.50704574407537	0.75	0.911329023803182	0.00545423869768283	0.224938286978408	0.0163	0.016	0.0097	0.0023	0.1793	0.0133	0.009	0.0443	0.0019	0.106	0.1521	0.0211	0.0086	0.1017	0.0253	0.0089	0.0061	0.0041	0.0027	0.0347	0.0241	0.0176	0.0734	0.014	0.1024	0.0027
6	rs12697941	30904714	0.74	1.50704574407537	0.75	0.911329023803182	0.00546072563532972	0.224721025839204	0.0163	0.016	0.0097	0.0023	0.1793	0.0133	0.009	0.0443	0.0019	0.106	0.1522	0.0211	0.0086	0.1017	0.0253	0.0089	0.0061	0.0041	0.0027	0.0347	0.0241	0.0176	0.0734	0.014	0.1024	0.0027
6	rs3132571	30905313	0.74	1.50704574407537	0.75	0.911329023803182	0.00550630246816235	0.230391933645373	0.0163	0.016	0.0098	0.0023	0.1793	0.0133	0.009	0.0443	0.0019	0.106	0.1522	0.0211	0.0086	0.1017	0.0253	0.0089	0.0061	0.0041	0.0027	0.0347	0.0241	0.0175	0.0734	0.014	0.1024	0.0027
6	rs6933400	30907176	0.74	1.50704574407537	0.75	0.911329023803182	0.00557852045978159	0.230282445948901	0.0163	0.016	0.0098	0.0023	0.1793	0.0132	0.009	0.0443	0.0019	0.106	0.1521	0.0211	0.0086	0.1017	0.0253	0.0089	0.0061	0.0041	0.0027	0.0347	0.0241	0.0175	0.0734	0.014	0.1024	0.0027
6	rs3131921	30907335	0.74	1.50704574407537	0.75	0.911329023803182	0.00556862942363848	0.231049213389563	0.0163	0.016	0.0098	0.0023	0.1793	0.0132	0.009	0.0443	0.0019	0.106	0.1521	0.0211	0.0086	0.1017	0.0253	0.0089	0.0061	0.0041	0.0027	0.0347	0.0241	0.0175	0.0734	0.014	0.1024	0.0027
6	rs114014108	30907873	0.74	1.50704574407537	0.75	0.911329023803182	0.00549977343750008	0.229625873785198	0.0163	0.016	0.0098	0.0023	0.1794	0.0132	0.009	0.0443	0.0019	0.106	0.1521	0.0211	0.0086	0.1016	0.0253	0.0089	0.0061	0.0041	0.0027	0.0347	0.024	0.0175	0.0734	0.014	0.1024	0.0028
6	rs4711248	30907999	0.74	1.50704574407537	0.75	0.911329023803182	0.00549651118151058	0.230282445948901	0.0163	0.016	0.0098	0.0023	0.1794	0.0132	0.009	0.0443	0.0019	0.106	0.1521	0.0211	0.0086	0.1016	0.0253	0.0089	0.0061	0.0041	0.0027	0.0347	0.024	0.0175	0.0734	0.014	0.1024	0.0028
6	rs75930063	30908187	0.74	1.50704574407537	0.75	0.911329023803182	0.00550630246816235	0.228532937720587	0.0163	0.016	0.0098	0.0023	0.1794	0.0132	0.009	0.0443	0.0019	0.1059	0.1521	0.0211	0.0086	0.1016	0.0254	0.0089	0.0061	0.0041	0.0027	0.0347	0.024	0.0175	0.0734	0.014	0.1024	0.0028
6	rs4711249	30908266	0.74	1.50704574407537	0.74	0.985826031678479	0.00553575775531073	0.229188496529739	0.0163	0.016	0.0098	0.0023	0.1794	0.0132	0.009	0.0443	0.0019	0.1059	0.1521	0.0211	0.0086	0.1016	0.0254	0.0089	0.0061	0.0041	0.0027	0.0347	0.024	0.0175	0.0734	0.014	0.1024	0.0028
6	rs6940037	30908379	0.74	1.50704574407537	0.74	0.985826031678479	0.0055193786170722	0.230063521109758	0.0163	0.016	0.0098	0.0023	0.1794	0.0132	0.009	0.0443	0.0019	0.1059	0.1521	0.0211	0.0086	0.1016	0.0254	0.0089	0.0061	0.0041	0.0027	0.0347	0.024	0.0175	0.0734	0.014	0.1024	0.0028
6	rs114481494	30911540	0.74	1.50704574407537	0.74	0.985826031678479	0.00530668733248825	0.23456490302724	0.0164	0.016	0.0098	0.0023	0.1793	0.0132	0.009	0.0442	0.002	0.1059	0.1521	0.0211	0.0086	0.1016	0.0254	0.0089	0.0061	0.0042	0.0027	0.0347	0.0241	0.0175	0.0734	0.014	0.1025	0.0028
6	rs9501035	30912414	0.74	1.50704574407537	0.74	0.985826031678479	0.00516226470834396	0.23467504402318	0.0164	0.016	0.0098	0.0023	0.1793	0.0132	0.009	0.0442	0.002	0.1059	0.1521	0.0212	0.0085	0.1016	0.0254	0.0089	0.0061	0.0042	0.0027	0.0347	0.0241	0.0175	0.0734	0.014	0.1025	0.0028
6	rs2844702	30912481	0.74	1.50704574407537	0.74	0.985826031678479	0.00517470011837393	0.234785201672574	0.0164	0.016	0.0098	0.0023	0.1793	0.0132	0.009	0.0442	0.002	0.1059	0.1521	0.0212	0.0085	0.1016	0.0254	0.0089	0.0061	0.0042	0.0027	0.0347	0.0241	0.0175	0.0734	0.014	0.1025	0.0028
6	rs2844701	30912691	0.74	1.50704574407537	0.74	0.985826031678479	0.00514985262051074	0.234124505675388	0.0164	0.016	0.0098	0.0023	0.1793	0.0132	0.009	0.0442	0.002	0.1059	0.1521	0.0212	0.0085	0.1016	0.0254	0.0089	0.0061	0.0041	0.0027	0.0347	0.0241	0.0175	0.0734	0.014	0.1025	0.0028
6	rs2844700	30912900	0.74	1.50704574407537	0.74	0.985826031678479	0.00515915950106708	0.234234580008827	0.0164	0.016	0.0098	0.0023	0.1793	0.0132	0.009	0.0442	0.002	0.1059	0.1521	0.0212	0.0085	0.1016	0.0254	0.0089	0.0061	0.0041	0.0027	0.0347	0.0241	0.0175	0.0734	0.014	0.1025	0.0028
6	rs3130781	30914552	0.74	1.50704574407537	0.74	0.985826031678479	0.00545423869768283	0.241980939028418	0.0164	0.016	0.0098	0.0023	0.1793	0.0132	0.009	0.0442	0.002	0.1059	0.152	0.0212	0.0086	0.1016	0.0254	0.009	0.0061	0.0041	0.0027	0.0347	0.0241	0.0175	0.0734	0.014	0.1025	0.0028
6	rs2517451	30914751	0.74	1.50704574407537	0.74	0.985826031678479	0.00552265142522462	0.23876192736424	0.0164	0.016	0.0098	0.0023	0.1792	0.0132	0.009	0.0441	0.002	0.1059	0.152	0.0211	0.0086	0.1016	0.0254	0.009	0.0061	0.0042	0.0027	0.0347	0.0241	0.0175	0.0733	0.014	0.1025	0.0028
6	rs3130782	30914843	0.74	1.50704574407537	0.74	0.985826031678479	0.00529717357638451	0.237323412800166	0.0165	0.016	0.0098	0.0023	0.1792	0.0132	0.009	0.0441	0.002	0.1059	0.152	0.0211	0.0086	0.1016	0.0254	0.009	0.0062	0.0042	0.0027	0.0347	0.0241	0.0175	0.0733	0.014	0.1025	0.0028
6	rs9368647	30915455	0.74	1.50704574407537	0.74	0.985826031678479	0.00537045304765788	0.237876357464678	0.0165	0.016	0.0098	0.0023	0.1792	0.0132	0.009	0.0441	0.002	0.1058	0.1519	0.0212	0.0086	0.1016	0.0254	0.009	0.0062	0.0042	0.0028	0.0347	0.0241	0.0175	0.0733	0.014	0.1025	0.0028
6	rs3094086	30919391	0.74	1.50704574407537	0.74	0.985826031678479	0.00579620006264203	0.242648660608635	0.0164	0.0159	0.0099	0.0024	0.1793	0.0132	0.009	0.0441	0.0021	0.1057	0.1516	0.0212	0.0086	0.1015	0.0255	0.009	0.0062	0.0042	0.0028	0.0347	0.0241	0.0176	0.0734	0.014	0.1025	0.0029
6	rs2517449	30919701	0.74	1.50704574407537	0.74	0.985826031678479	0.00586105839499938	0.242426021465358	0.0164	0.0159	0.0099	0.0024	0.1793	0.0132	0.009	0.044	0.0021	0.1057	0.1516	0.0212	0.0086	0.1015	0.0255	0.009	0.0062	0.0042	0.0028	0.0347	0.0241	0.0176	0.0734	0.014	0.1025	0.0029
6	rs11970154	30919878	0.74	1.50704574407537	0.74	0.985826031678479	0.00592302117758301	0.243539869131469	0.0164	0.0159	0.0099	0.0024	0.1793	0.0132	0.009	0.044	0.0021	0.1057	0.1516	0.0212	0.0086	0.1015	0.0255	0.009	0.0062	0.0042	0.0028	0.0347	0.0241	0.0176	0.0734	0.014	0.1025	0.0029
6	rs79792575	30920086	0.74	1.50704574407537	0.74	0.985826031678479	0.00605198366455835	0.246107885669138	0.0164	0.0159	0.0099	0.0024	0.1793	0.0132	0.009	0.044	0.0021	0.1057	0.1516	0.0212	0.0086	0.1015	0.0255	0.009	0.0062	0.0043	0.0028	0.0347	0.0241	0.0176	0.0734	0.014	0.1025	0.0029
6	rs3132580	30920124	0.74	1.50704574407537	0.74	0.985826031678479	0.00606605480685916	0.247115092261109	0.0164	0.0159	0.0099	0.0024	0.1793	0.0132	0.009	0.044	0.0021	0.1057	0.1516	0.0212	0.0086	0.1015	0.0255	0.009	0.0062	0.0043	0.0028	0.0347	0.0241	0.0176	0.0734	0.014	0.1025	0.0029
6	rs2240804	30920890	0.74	1.50704574407537	0.74	0.985826031678479	0.00598897620202376	0.231487736252763	0.0164	0.016	0.0099	0.0024	0.1793	0.0132	0.0089	0.044	0.0021	0.1057	0.1516	0.0211	0.0086	0.1015	0.0255	0.009	0.0062	0.0043	0.0028	0.0347	0.0241	0.0176	0.0734	0.0141	0.1025	0.0029
6	rs2240803	30920957	0.74	1.50704574407537	0.74	0.985826031678479	0.00606605480685916	0.233354452593008	0.0164	0.016	0.0099	0.0024	0.1793	0.0132	0.0089	0.044	0.0021	0.1057	0.1516	0.0211	0.0086	0.1015	0.0255	0.009	0.0062	0.0043	0.0028	0.0347	0.0241	0.0176	0.0734	0.0141	0.1025	0.0029
6	rs45627239	30921141	0.74	1.50704574407537	0.74	0.985826031678479	0.00605549907695029	0.229407151379004	0.0164	0.016	0.0099	0.0024	0.1793	0.0132	0.0089	0.044	0.0021	0.1057	0.1516	0.0211	0.0086	0.1015	0.0255	0.009	0.0062	0.0043	0.0028	0.0347	0.0241	0.0176	0.0734	0.014	0.1025	0.0029
6	rs12190030	30921364	0.74	1.50704574407537	0.74	0.985826031678479	0.00595766375847234	0.226678834282372	0.0164	0.016	0.0099	0.0024	0.1793	0.0132	0.0089	0.044	0.0021	0.1057	0.1516	0.0211	0.0086	0.1015	0.0255	0.009	0.0062	0.0043	0.0028	0.0347	0.0241	0.0176	0.0734	0.0141	0.1025	0.0029
6	rs3757340	30921882	0.74	1.50704574407537	0.74	0.985826031678479	0.00572853142886691	0.218235188306108	0.0164	0.016	0.0099	0.0024	0.1793	0.0132	0.0089	0.044	0.0021	0.1056	0.1516	0.0211	0.0086	0.1015	0.0255	0.009	0.0062	0.0044	0.0028	0.0347	0.0241	0.0176	0.0733	0.0141	0.1025	0.0029
6	rs116020851	30922532	0.74	1.50704574407537	0.74	0.985826031678479	0.00543804758946911	0.219958662185691	0.0164	0.016	0.0099	0.0024	0.1792	0.0132	0.0089	0.044	0.0021	0.1056	0.1516	0.0211	0.0086	0.1015	0.0255	0.009	0.0062	0.0043	0.0028	0.0347	0.0241	0.0176	0.0733	0.0141	0.1025	0.0028
6	rs2532921	30922570	0.74	1.50704574407537	0.74	0.985826031678479	0.00520276521356343	0.218127618961104	0.0165	0.016	0.0099	0.0024	0.1792	0.0132	0.0089	0.0441	0.0021	0.1056	0.1516	0.021	0.0086	0.1019	0.0254	0.0089	0.0062	0.0043	0.0028	0.0347	0.0241	0.0175	0.0733	0.0141	0.1025	0.0028
6	rs12212418	30924024	0.74	1.50704574407537	0.74	0.985826031678479	0.00459792943581885	0.199262679447104	0.0165	0.016	0.0099	0.0024	0.1792	0.0132	0.0089	0.0441	0.0021	0.1055	0.1516	0.021	0.0086	0.1019	0.0254	0.0089	0.0062	0.0044	0.0028	0.0347	0.0241	0.0175	0.0733	0.0141	0.1025	0.0028
6	rs114089979	30924614	0.74	1.50704574407537	0.74	0.985826031678479	0.0039883791866626	0.165657152777155	0.0165	0.016	0.0099	0.0024	0.1792	0.0132	0.0089	0.0441	0.0021	0.1055	0.1516	0.021	0.0086	0.1019	0.0254	0.0089	0.0062	0.0044	0.0029	0.0347	0.0241	0.0175	0.0733	0.0141	0.1025	0.0028
6	rs11753326	30925985	0.74	1.50704574407537	0.74	0.985826031678479	0.0036691405392709	0.159140027848149	0.0165	0.016	0.0099	0.0024	0.1791	0.0132	0.0089	0.044	0.0021	0.1055	0.1515	0.021	0.0086	0.1019	0.0254	0.0089	0.0062	0.0044	0.0029	0.0347	0.024	0.0175	0.0733	0.0141	0.1025	0.0029
6	rs9295936	30926828	0.74	1.50704574407537	0.74	0.985826031678479	0.00364544672599111	0.166735908740984	0.0165	0.016	0.0099	0.0024	0.1791	0.0132	0.0089	0.044	0.0021	0.1055	0.1515	0.021	0.0086	0.1019	0.0254	0.009	0.0062	0.0044	0.0029	0.0347	0.024	0.0175	0.0733	0.0141	0.1024	0.0029
6	rs11752177	30927867	0.74	1.50704574407537	0.74	0.985826031678479	0.00368341515148388	0.178058685953681	0.0165	0.0161	0.0099	0.0024	0.179	0.0132	0.0089	0.044	0.0022	0.1054	0.1515	0.021	0.0087	0.102	0.0254	0.009	0.0063	0.0044	0.0029	0.0346	0.024	0.0175	0.0733	0.0141	0.1024	0.0029
6	rs9295937	30929409	0.74	1.50704574407537	0.74	0.985826031678479	0.00355882956790366	0.186462995942521	0.0165	0.0161	0.0099	0.0024	0.1789	0.0132	0.0089	0.044	0.0022	0.1054	0.1515	0.021	0.0087	0.102	0.0254	0.009	0.0063	0.0043	0.0029	0.0346	0.024	0.0175	0.0733	0.0141	0.1024	0.0029
6	rs4711250	30930270	0.74	1.50704574407537	0.74	0.985826031678479	0.00351958257634596	0.192207832856813	0.0165	0.0161	0.0099	0.0024	0.1789	0.0132	0.0089	0.0439	0.0022	0.1054	0.1515	0.0211	0.0087	0.1019	0.0254	0.009	0.0063	0.0043	0.0029	0.0346	0.0241	0.0175	0.0733	0.0141	0.1023	0.0029
6	rs11969139	30930841	0.74	1.50704574407537	0.74	0.985826031678479	0.00349208571629903	0.191692494967594	0.0165	0.0161	0.0099	0.0024	0.1789	0.0132	0.0089	0.0439	0.0022	0.1054	0.1514	0.0211	0.0087	0.1019	0.0254	0.009	0.0063	0.0042	0.0029	0.0346	0.0241	0.0175	0.0733	0.0141	0.1023	0.003
6	rs3131934	30931844	0.74	1.50704574407537	0.75	0.911329023803182	0.00340613295035991	0.223418897183635	0.0166	0.0163	0.01	0.0025	0.1786	0.0132	0.0089	0.0439	0.0025	0.1054	0.1512	0.0211	0.009	0.1018	0.0254	0.009	0.0064	0.0039	0.003	0.0346	0.024	0.0175	0.0733	0.0142	0.1022	0.0031
6	rs3131783	30932068	0.74	1.50704574407537	0.75	0.911329023803182	0.00374095308987883	0.22809623702766	0.0166	0.0165	0.01	0.0025	0.1781	0.0132	0.0089	0.0438	0.0027	0.1053	0.1508	0.0211	0.0093	0.1017	0.0255	0.009	0.0065	0.0041	0.003	0.0346	0.024	0.0177	0.0734	0.0142	0.1019	0.0033
6	rs2844697	30932309	0.74	1.50704574407537	0.75	0.911329023803182	0.00498153595018961	0.240092258422934	0.0168	0.0165	0.0101	0.0026	0.1775	0.0132	0.0089	0.0437	0.0031	0.1049	0.1498	0.0213	0.0097	0.1016	0.0257	0.009	0.0067	0.0043	0.0032	0.0346	0.0238	0.0178	0.0733	0.0143	0.1016	0.0036
6	rs3095150	30932532	0.74	1.50704574407537	0.75	0.911329023803182	0.00571843427911604	0.231049213389563	0.0169	0.0166	0.0101	0.0027	0.1766	0.0131	0.0089	0.0434	0.0033	0.105	0.1487	0.0213	0.0101	0.1018	0.0258	0.0089	0.0068	0.0044	0.0033	0.0347	0.0237	0.018	0.0735	0.0144	0.1015	0.0038
6	rs2532924	30932682	0.74	1.50704574407537	0.74	0.985826031678479	0.00648155108464212	0.240980459697896	0.0169	0.0167	0.01	0.0028	0.177	0.0132	0.0087	0.0434	0.0033	0.1046	0.148	0.0214	0.0103	0.1024	0.026	0.0088	0.0069	0.0044	0.0033	0.0345	0.0237	0.0181	0.0733	0.0145	0.1013	0.0039
6	rs2530715	30933517	0.74	1.50704574407537	0.74	0.985826031678479	0.00898344814496023	0.280483049118444	0.0168	0.0166	0.0098	0.0029	0.1776	0.013	0.008	0.043	0.0037	0.1053	0.1466	0.0206	0.0105	0.1047	0.0255	0.0086	0.0071	0.0046	0.0033	0.0342	0.024	0.018	0.0738	0.0145	0.1009	0.004
6	rs77666805	30933752	0.74	1.50704574407537	0.74	0.985826031678479	0.00843955153609548	0.216516171603596	0.0167	0.0166	0.0098	0.0029	0.1778	0.013	0.0078	0.0429	0.0038	0.1055	0.1462	0.0203	0.0106	0.1053	0.0253	0.0085	0.0071	0.0047	0.0033	0.0341	0.0241	0.018	0.0739	0.0145	0.1007	0.004
6	rs2254847	30933848	0.74	1.50704574407537	0.74	0.985826031678479	0.00903592209145959	0.183612949130593	0.0168	0.0166	0.0098	0.0029	0.1778	0.013	0.0078	0.0429	0.0038	0.1055	0.146	0.0203	0.0107	0.1055	0.0252	0.0084	0.0072	0.0047	0.0033	0.0341	0.0241	0.018	0.0739	0.0146	0.1007	0.004
6	rs3131933	30933864	0.74	1.50704574407537	0.74	0.985826031678479	0.0110514799723688	0.259075095769488	0.0168	0.0166	0.0097	0.0029	0.1778	0.0129	0.0078	0.0429	0.0038	0.1054	0.146	0.0203	0.0107	0.1056	0.0252	0.0084	0.0071	0.0047	0.0033	0.0341	0.0241	0.018	0.074	0.0146	0.1007	0.004
6	rs2532919	30933975	0.75	1.41710951105961	0.74	0.985826031678479	0.0119282760329211	0.257712213404858	0.0168	0.0166	0.0098	0.0029	0.1777	0.0129	0.0077	0.0427	0.0038	0.1056	0.1459	0.0202	0.0107	0.1057	0.0252	0.0084	0.0071	0.0047	0.0033	0.0342	0.024	0.0179	0.0744	0.0146	0.1007	0.0041
6	rs116025100	30935290	0.75	1.41710951105961	0.74	0.985826031678479	0.00899773617871553	0.229735260309747	0.0168	0.0165	0.0098	0.0028	0.1779	0.0127	0.0076	0.0427	0.0039	0.1059	0.1459	0.0201	0.0106	0.1058	0.0249	0.0084	0.007	0.0047	0.0033	0.0342	0.0241	0.0179	0.0746	0.0146	0.1009	0.0041
6	rs3095085	30937377	0.75	1.41710951105961	0.74	0.985826031678479	0.00824610399652757	0.188303075145859	0.0167	0.0165	0.0097	0.0027	0.1779	0.0126	0.0074	0.0427	0.0039	0.1061	0.1458	0.0201	0.0106	0.106	0.0247	0.0083	0.007	0.0047	0.0033	0.0342	0.0241	0.0179	0.0748	0.0146	0.101	0.0041
6	rs116621148	30939768	0.75	1.41710951105961	0.75	0.911329023803182	0.0115784380439154	0.297410966297307	0.0167	0.0166	0.0097	0.0026	0.178	0.0126	0.0074	0.0427	0.0039	0.1061	0.1457	0.0201	0.0106	0.1061	0.0246	0.0083	0.007	0.0047	0.0033	0.0342	0.0241	0.0179	0.0749	0.0146	0.101	0.0041
6	rs17189826	30940226	0.75	1.41710951105961	0.75	0.911329023803182	0.0116015181297657	0.298004120633286	0.0167	0.0166	0.0098	0.0026	0.178	0.0126	0.0074	0.0427	0.0039	0.1061	0.1457	0.0201	0.0106	0.1061	0.0247	0.0083	0.007	0.0047	0.0033	0.0342	0.0241	0.0179	0.0749	0.0146	0.101	0.0041
6	rs3131932	30940328	0.75	1.41710951105961	0.75	0.911329023803182	0.0116015181297657	0.298004120633286	0.0167	0.0166	0.0098	0.0026	0.178	0.0126	0.0074	0.0427	0.0039	0.1061	0.1457	0.0201	0.0106	0.1061	0.0247	0.0083	0.007	0.0047	0.0033	0.0342	0.0241	0.0179	0.0749	0.0146	0.101	0.0041
6	rs2530710	30940387	0.75	1.41710951105961	0.75	0.911329023803182	0.0116015181297657	0.29812279422906	0.0167	0.0166	0.0098	0.0026	0.178	0.0126	0.0074	0.0427	0.0039	0.1061	0.1457	0.0201	0.0106	0.1061	0.0247	0.0083	0.007	0.0047	0.0033	0.0342	0.0241	0.0179	0.0749	0.0146	0.101	0.0041
6	rs2255625	30940705	0.75	1.41710951105961	0.75	0.911329023803182	0.0104037637161321	0.295633643836388	0.0167	0.0166	0.0098	0.0026	0.1781	0.0126	0.0074	0.0427	0.0039	0.1061	0.1457	0.0201	0.0106	0.1061	0.0243	0.0083	0.007	0.0047	0.0033	0.0342	0.0241	0.0179	0.0749	0.0146	0.1011	0.0041
6	rs2517446	30940945	0.75	1.41710951105961	0.75	0.911329023803182	0.0104197320803248	0.296936699435065	0.0167	0.0166	0.0097	0.0026	0.1781	0.0126	0.0074	0.0427	0.0039	0.1061	0.1457	0.0201	0.0106	0.1062	0.0243	0.0083	0.007	0.0047	0.0033	0.0342	0.0241	0.0179	0.0749	0.0146	0.1011	0.0041
6	rs3132579	30940989	0.75	1.41710951105961	0.75	0.911329023803182	0.0104197320803248	0.296936699435065	0.0167	0.0166	0.0097	0.0026	0.1781	0.0126	0.0074	0.0427	0.0039	0.1061	0.1457	0.0201	0.0106	0.1062	0.0243	0.0083	0.007	0.0047	0.0033	0.0342	0.0241	0.0179	0.0749	0.0146	0.1011	0.0041
6	rs2255719	30941285	0.75	1.41710951105961	0.75	0.911329023803182	0.0101194802419649	0.297173804336051	0.0166	0.0166	0.0098	0.0027	0.178	0.0126	0.0074	0.0427	0.0039	0.1061	0.1457	0.0201	0.0106	0.1062	0.0244	0.0083	0.007	0.0047	0.0033	0.0342	0.0241	0.018	0.0749	0.0146	0.1012	0.0041
6	rs115462985	30941565	0.75	1.41710951105961	0.75	0.911329023803182	0.0101194802419649	0.297173804336051	0.0166	0.0166	0.0098	0.0027	0.178	0.0126	0.0074	0.0427	0.0039	0.1061	0.1457	0.0201	0.0106	0.1062	0.0244	0.0083	0.007	0.0047	0.0033	0.0342	0.0241	0.018	0.0749	0.0146	0.1012	0.0041
6	rs2530708	30941691	0.75	1.41710951105961	0.75	0.911329023803182	0.0106073992827582	0.294805328227394	0.0166	0.0166	0.0098	0.0027	0.178	0.0126	0.0074	0.0428	0.0039	0.1061	0.1457	0.0201	0.0106	0.1062	0.0244	0.0083	0.007	0.0046	0.0033	0.0341	0.0241	0.018	0.075	0.0146	0.1011	0.004
6	rs2517439	30942929	0.75	1.41710951105961	0.75	0.911329023803182	0.0106669034566155	0.295160234647221	0.0166	0.0166	0.0098	0.0027	0.178	0.0126	0.0074	0.0428	0.0039	0.1061	0.1457	0.0201	0.0106	0.1062	0.0244	0.0083	0.0071	0.0047	0.0033	0.0341	0.0241	0.018	0.075	0.0147	0.1011	0.004
6	rs2844686	30942972	0.75	1.41710951105961	0.75	0.911329023803182	0.0106669034566155	0.295160234647221	0.0166	0.0166	0.0098	0.0027	0.178	0.0126	0.0074	0.0428	0.0039	0.1061	0.1457	0.0201	0.0106	0.1062	0.0244	0.0083	0.0071	0.0047	0.0033	0.0341	0.0241	0.018	0.075	0.0147	0.1011	0.004
6	rs2844685	30943083	0.75	1.41710951105961	0.75	0.911329023803182	0.010704900528621	0.295160234647221	0.0166	0.0166	0.0098	0.0027	0.178	0.0126	0.0074	0.0428	0.0039	0.1061	0.1457	0.0201	0.0106	0.1062	0.0244	0.0083	0.0071	0.0047	0.0033	0.0341	0.0241	0.018	0.0749	0.0147	0.1011	0.004
6	rs2517436	30943539	0.75	1.41710951105961	0.75	0.911329023803182	0.010737550555687	0.295041918170026	0.0166	0.0166	0.0098	0.0027	0.178	0.0126	0.0074	0.0428	0.0039	0.1061	0.1457	0.0201	0.0106	0.1062	0.0244	0.0083	0.0071	0.0047	0.0033	0.0341	0.0241	0.018	0.0749	0.0147	0.1011	0.004
6	rs2517434	30944232	0.75	1.41710951105961	0.75	0.911329023803182	0.010737550555687	0.295041918170026	0.0166	0.0166	0.0098	0.0027	0.178	0.0126	0.0074	0.0428	0.0039	0.1061	0.1457	0.0202	0.0106	0.1062	0.0244	0.0083	0.0071	0.0047	0.0033	0.0342	0.0241	0.018	0.0749	0.0147	0.1012	0.004
6	rs114254146	30944904	0.75	1.41710951105961	0.75	0.911329023803182	0.0108304664828635	0.295396910593623	0.0166	0.0166	0.0098	0.0027	0.178	0.0126	0.0074	0.0428	0.0039	0.1061	0.1457	0.0202	0.0106	0.1062	0.0244	0.0083	0.0071	0.0047	0.0033	0.0342	0.0241	0.018	0.0749	0.0147	0.1012	0.004
6	rs2530705	30944982	0.75	1.41710951105961	0.75	0.911329023803182	0.0107757370254436	0.294923616028765	0.0166	0.0166	0.0098	0.0027	0.178	0.0126	0.0074	0.0428	0.0039	0.1061	0.1457	0.0202	0.0106	0.1062	0.0244	0.0083	0.0071	0.0047	0.0033	0.0342	0.0241	0.018	0.0749	0.0147	0.1012	0.004
6	rs2844682	30946148	0.75	1.41710951105961	0.75	0.911329023803182	0.0108304664828635	0.295633643836388	0.0166	0.0166	0.0098	0.0027	0.178	0.0126	0.0074	0.0428	0.0039	0.1061	0.1457	0.0202	0.0106	0.1062	0.0244	0.0083	0.0071	0.0047	0.0033	0.0342	0.0241	0.018	0.0749	0.0147	0.1012	0.004
6	rs2844680	30946496	0.75	1.41710951105961	0.75	0.911329023803182	0.010792133937008	0.295160234647221	0.0166	0.0166	0.0098	0.0027	0.178	0.0126	0.0074	0.0428	0.0039	0.1062	0.1457	0.0202	0.0106	0.1062	0.0244	0.0083	0.0071	0.0047	0.0033	0.0341	0.0241	0.018	0.0749	0.0147	0.1012	0.004
6	rs9394023	30947042	0.75	1.41710951105961	0.75	0.911329023803182	0.010792133937008	0.295160234647221	0.0166	0.0166	0.0098	0.0027	0.178	0.0126	0.0074	0.0428	0.0039	0.1062	0.1457	0.0202	0.0106	0.1062	0.0244	0.0083	0.0071	0.0047	0.0033	0.0341	0.0241	0.018	0.0749	0.0147	0.1012	0.004
6	rs2844679	30947365	0.75	1.41710951105961	0.75	0.911329023803182	0.0110849224301394	0.294687054769864	0.0166	0.0166	0.0097	0.0027	0.178	0.0125	0.0074	0.0427	0.0039	0.1064	0.1457	0.0202	0.0106	0.1062	0.0244	0.0083	0.0071	0.0047	0.0033	0.0341	0.0241	0.0179	0.0749	0.0146	0.1012	0.004
6	rs2517425	30949670	0.75	1.41710951105961	0.75	0.911329023803182	0.0111296307137582	0.291734891674382	0.0166	0.0166	0.0097	0.0027	0.1779	0.0125	0.0074	0.0427	0.0039	0.1064	0.1457	0.0202	0.0106	0.1062	0.0244	0.0083	0.0071	0.0047	0.0033	0.0341	0.0241	0.0179	0.0749	0.0145	0.1012	0.004
6	rs2517424	30949996	0.75	1.41710951105961	0.75	0.911329023803182	0.0111296307137582	0.291734891674382	0.0166	0.0166	0.0097	0.0027	0.1779	0.0125	0.0074	0.0427	0.0039	0.1064	0.1457	0.0202	0.0106	0.1062	0.0244	0.0083	0.0071	0.0047	0.0033	0.0341	0.0241	0.0179	0.0749	0.0145	0.1012	0.004
6	rs2844678	30950050	0.75	1.41710951105961	0.75	0.911329023803182	0.0110459136172762	0.292560589846934	0.0166	0.0166	0.0097	0.0027	0.1779	0.0125	0.0074	0.0427	0.0039	0.1063	0.1457	0.0202	0.0106	0.1062	0.0244	0.0083	0.0071	0.0047	0.0033	0.0341	0.0241	0.0179	0.0749	0.0145	0.1012	0.004
6	rs2523929	30950306	0.75	1.41710951105961	0.75	0.911329023803182	0.0110570484374833	0.292796633443496	0.0166	0.0166	0.0097	0.0027	0.1779	0.0125	0.0074	0.0427	0.0039	0.1063	0.1457	0.0202	0.0106	0.1062	0.0244	0.0083	0.0071	0.0047	0.0033	0.0341	0.0241	0.0179	0.0749	0.0145	0.1012	0.004
6	rs2517421	30951209	0.75	1.41710951105961	0.75	0.911329023803182	0.0117874034839693	0.295041918170026	0.0166	0.0166	0.0097	0.0027	0.1778	0.0125	0.0074	0.0428	0.0039	0.1063	0.1457	0.0202	0.0106	0.1062	0.0244	0.0083	0.0071	0.0049	0.0034	0.0341	0.0241	0.0178	0.0749	0.0144	0.1012	0.004
6	rs73727148	30951558	0.75	1.41710951105961	0.75	0.911329023803182	0.0117874034839693	0.295041918170026	0.0166	0.0166	0.0097	0.0027	0.1778	0.0125	0.0074	0.0428	0.0039	0.1063	0.1457	0.0202	0.0106	0.1062	0.0244	0.0083	0.0071	0.0049	0.0034	0.0341	0.0241	0.0178	0.0749	0.0144	0.1012	0.004
6	rs1634714	30951561	0.75	1.41710951105961	0.75	0.911329023803182	0.0117874034839693	0.295160234647221	0.0166	0.0166	0.0097	0.0027	0.1778	0.0125	0.0074	0.0428	0.0039	0.1063	0.1457	0.0202	0.0106	0.1062	0.0244	0.0083	0.0071	0.0049	0.0034	0.0341	0.0241	0.0178	0.0749	0.0144	0.1012	0.004
6	rs17189889	30951592	0.75	1.41710951105961	0.75	0.911329023803182	0.0116999937853738	0.292206632606376	0.0166	0.0166	0.0097	0.0027	0.1779	0.0125	0.0074	0.0428	0.0039	0.1064	0.1457	0.0202	0.0106	0.1063	0.0244	0.0082	0.007	0.0048	0.0034	0.0341	0.0242	0.0178	0.0749	0.0144	0.1012	0.004
6	rs45627032	30951708	0.75	1.41710951105961	0.75	0.911329023803182	0.0116999937853738	0.292206632606376	0.0166	0.0166	0.0097	0.0027	0.1779	0.0125	0.0074	0.0428	0.0039	0.1064	0.1457	0.0202	0.0106	0.1063	0.0244	0.0082	0.007	0.0048	0.0034	0.0341	0.0242	0.0178	0.0749	0.0144	0.1012	0.004
6	rs9295938	30953105	0.75	1.41710951105961	0.75	0.911329023803182	0.012255862613053	0.295515270054933	0.0166	0.0166	0.0097	0.0027	0.1777	0.0125	0.0074	0.0428	0.0039	0.1063	0.1457	0.0203	0.0107	0.1063	0.0243	0.0083	0.007	0.005	0.0034	0.0341	0.0241	0.0178	0.0749	0.0144	0.1011	0.004
6	rs114570543	30953209	0.75	1.41710951105961	0.75	0.911329023803182	0.012255862613053	0.295515270054933	0.0166	0.0166	0.0097	0.0027	0.1777	0.0125	0.0074	0.0428	0.0039	0.1063	0.1457	0.0203	0.0107	0.1063	0.0243	0.0083	0.007	0.005	0.0034	0.0341	0.0241	0.0178	0.0749	0.0144	0.1011	0.004
6	rs1634730	30954245	0.75	1.41710951105961	0.75	0.911329023803182	0.0132790401386712	0.301094249939693	0.0166	0.0167	0.0097	0.0027	0.1776	0.0125	0.0074	0.0428	0.004	0.1063	0.1456	0.0204	0.0107	0.1062	0.0243	0.0083	0.007	0.0052	0.0035	0.0342	0.0241	0.0178	0.0748	0.0143	0.101	0.004
6	rs2844677	30955359	0.75	1.41710951105961	0.75	0.911329023803182	0.0138830512415951	0.301808716284214	0.0165	0.0167	0.0097	0.0027	0.1776	0.0125	0.0074	0.0428	0.004	0.1063	0.1455	0.0206	0.0107	0.1062	0.0243	0.0083	0.007	0.0053	0.0035	0.0342	0.0241	0.0178	0.0748	0.0142	0.1009	0.004
6	rs1634731	30955681	0.75	1.41710951105961	0.75	0.911329023803182	0.0137252618366673	0.301808716284214	0.0165	0.0167	0.0097	0.0027	0.1776	0.0125	0.0074	0.0428	0.004	0.1063	0.1455	0.0206	0.0107	0.1062	0.0243	0.0083	0.007	0.0053	0.0035	0.0342	0.0241	0.0178	0.0748	0.0142	0.101	0.004
6	rs45486491	30955738	0.75	1.41710951105961	0.75	0.911329023803182	0.0139956310354741	0.300975221670463	0.0165	0.0167	0.0097	0.0027	0.1776	0.0125	0.0074	0.0428	0.004	0.1063	0.1455	0.0205	0.0108	0.1062	0.0243	0.0083	0.007	0.0053	0.0035	0.0342	0.0241	0.0178	0.0748	0.0142	0.101	0.004
6	rs2517416	30955929	0.75	1.41710951105961	0.75	0.911329023803182	0.0141022062014804	0.302881368181338	0.0165	0.0167	0.0097	0.0027	0.1776	0.0125	0.0074	0.0428	0.004	0.1063	0.1455	0.0205	0.0108	0.1062	0.0243	0.0083	0.007	0.0053	0.0035	0.0342	0.0241	0.0178	0.0747	0.0143	0.101	0.004
6	rs2517415	30956779	0.75	1.41710951105961	0.75	0.911329023803182	0.0114007338653431	0.295396910593623	0.0165	0.0167	0.0097	0.0027	0.1776	0.0125	0.0074	0.0432	0.004	0.1063	0.1455	0.0205	0.0108	0.1062	0.0243	0.0078	0.007	0.0053	0.0035	0.0342	0.0242	0.0178	0.0747	0.0142	0.1011	0.004
6	rs112483846	30957050	0.75	1.41710951105961	0.75	0.911329023803182	0.0114692778739991	0.294687054769864	0.0165	0.0167	0.0097	0.0027	0.1776	0.0125	0.0074	0.0432	0.004	0.1063	0.1455	0.0205	0.0108	0.1062	0.0243	0.0078	0.007	0.0053	0.0035	0.0342	0.0242	0.0178	0.0747	0.0143	0.1011	0.004
6	rs73393926	30957390	0.75	1.41710951105961	0.75	0.911329023803182	0.0114807318890776	0.293741383962787	0.0165	0.0167	0.0097	0.0027	0.1776	0.0125	0.0074	0.0432	0.004	0.1063	0.1455	0.0205	0.0108	0.1062	0.0243	0.0078	0.007	0.0053	0.0035	0.0342	0.0242	0.0178	0.0747	0.0143	0.1011	0.004
6	rs886403	30957618	0.75	1.41710951105961	0.75	0.911329023803182	0.0115784380439154	0.294332320499874	0.0165	0.0167	0.0097	0.0027	0.1776	0.0125	0.0075	0.0431	0.004	0.1063	0.1455	0.0205	0.0108	0.1062	0.0243	0.0078	0.007	0.0053	0.0035	0.0342	0.0242	0.0178	0.0747	0.0143	0.1011	0.004
6	rs3873342	30957766	0.75	1.41710951105961	0.75	0.911329023803182	0.0112363562767752	0.295160234647221	0.0165	0.0166	0.0097	0.0027	0.1776	0.0125	0.0075	0.0431	0.004	0.1064	0.1455	0.0205	0.0108	0.1062	0.0243	0.0078	0.007	0.0053	0.0035	0.0342	0.0242	0.0178	0.0747	0.0143	0.101	0.0041
6	rs116346577	30958103	0.75	1.41710951105961	0.75	0.911329023803182	0.0103506692099038	0.297529568665732	0.0165	0.0166	0.0097	0.0027	0.1775	0.0125	0.0075	0.0431	0.004	0.1063	0.1454	0.0205	0.0108	0.1062	0.0242	0.0078	0.007	0.0053	0.0035	0.0342	0.0242	0.0178	0.0747	0.0143	0.101	0.0042
6	rs2249168	30958254	0.75	1.41710951105961	0.75	0.911329023803182	0.0103506692099038	0.297529568665732	0.0165	0.0166	0.0097	0.0027	0.1775	0.0125	0.0075	0.0431	0.004	0.1063	0.1454	0.0205	0.0108	0.1062	0.0242	0.0078	0.007	0.0053	0.0035	0.0342	0.0242	0.0178	0.0747	0.0143	0.101	0.0042
6	rs2530695	30958494	0.75	1.41710951105961	0.75	0.911329023803182	0.0103665760334428	0.29385954252709	0.0165	0.0166	0.0097	0.0027	0.1775	0.0125	0.0075	0.0431	0.004	0.1063	0.1454	0.0205	0.0108	0.1062	0.0242	0.0078	0.007	0.0053	0.0035	0.0342	0.0242	0.0178	0.0747	0.0143	0.101	0.0042
6	rs2517411	30960267	0.75	1.41710951105961	0.75	0.911329023803182	0.0104144072384301	0.290203331382721	0.0165	0.0166	0.0097	0.0027	0.1775	0.0125	0.0075	0.0431	0.004	0.1063	0.1454	0.0205	0.0108	0.1062	0.0243	0.0078	0.007	0.0053	0.0035	0.0342	0.0242	0.0178	0.0747	0.0143	0.101	0.0042
6	rs2844673	30961926	0.75	1.41710951105961	0.75	0.911329023803182	0.0104677481659807	0.286795616918561	0.0165	0.0166	0.0097	0.0028	0.1775	0.0125	0.0075	0.0432	0.004	0.1063	0.1454	0.0204	0.0108	0.1062	0.0243	0.0078	0.0071	0.0053	0.0035	0.0342	0.0242	0.0178	0.0747	0.0142	0.101	0.0042
6	rs12524587	30963167	0.75	1.41710951105961	0.76	0.840461917458717	0.0104624048166164	0.282232227848496	0.0165	0.0166	0.0097	0.0028	0.1775	0.0125	0.0075	0.0432	0.004	0.1063	0.1454	0.0204	0.0108	0.1062	0.0243	0.0078	0.0071	0.0053	0.0035	0.0342	0.0242	0.0178	0.0747	0.0142	0.101	0.0042
6	rs2517409	30964393	0.75	1.41710951105961	0.76	0.840461917458717	0.0104410519973866	0.277691313097827	0.0165	0.0166	0.0096	0.0028	0.1775	0.0125	0.0075	0.0432	0.004	0.1064	0.1454	0.0204	0.0108	0.1061	0.0243	0.0078	0.0071	0.0053	0.0035	0.0342	0.0241	0.0178	0.0747	0.0142	0.101	0.0042
6	rs74505113	30965326	0.75	1.41710951105961	0.76	0.840461917458717	0.0104837905686753	0.275603154425905	0.0165	0.0166	0.0096	0.0028	0.1775	0.0125	0.0075	0.0432	0.004	0.1064	0.1454	0.0204	0.0108	0.1061	0.0243	0.0078	0.0071	0.0053	0.0035	0.0342	0.0241	0.0178	0.0747	0.0142	0.101	0.0042
6	rs114310831	30965425	0.75	1.41710951105961	0.76	0.840461917458717	0.0104998515133321	0.276066770175467	0.0165	0.0166	0.0096	0.0028	0.1775	0.0125	0.0075	0.0432	0.004	0.1064	0.1454	0.0204	0.0108	0.1061	0.0243	0.0078	0.0071	0.0053	0.0035	0.0342	0.0241	0.0178	0.0747	0.0142	0.101	0.0042
6	rs2252925	30966282	0.75	1.41710951105961	0.76	0.840461917458717	0.0100934578583936	0.272711009062895	0.0165	0.0167	0.0096	0.0027	0.1775	0.0125	0.0075	0.0432	0.004	0.1064	0.1454	0.0204	0.0108	0.1061	0.0243	0.0078	0.0071	0.0053	0.0035	0.0343	0.0241	0.0178	0.0747	0.0142	0.101	0.0042
