## Supplementary Tab. 3 for "Sparse haplotype-based fine-scale local ancestry inference at scale reveals recent selection on immune responses": 304206_file04 (part 60 of 161)

Chromosome	rs_number	hg19_GRCh37_Position	LDAS_26pop	-log10(p_LDAS_26pop)	LDAS_5continent	-log10(p_LDAS_5continent)	-log10(p_AAS_26pop)	-log10(p_AAS_5continent)	prob_ACB	prob_ASW	prob_BEB	prob_CDX	prob_CEU	prob_CHB	prob_CHS	prob_CLM	prob_ESN	prob_FIN	prob_GBR	prob_GIH	prob_GWD	prob_IBS	prob_ITU	prob_JPT	prob_KHV	prob_LWK	prob_MSL	prob_MXL	prob_PEL	prob_PJL	prob_PUR	prob_STU	prob_TSI	prob_YRI
6	rs2252926	30966304	0.75	1.41710951105961	0.77	0.773176121721263	0.0100934578583936	0.272711009062895	0.0165	0.0167	0.0096	0.0027	0.1775	0.0125	0.0075	0.0432	0.004	0.1064	0.1454	0.0204	0.0108	0.1061	0.0243	0.0078	0.0071	0.0053	0.0035	0.0343	0.0241	0.0178	0.0747	0.0142	0.101	0.0042
6	rs2517408	30966453	0.75	1.41710951105961	0.77	0.773176121721263	0.0101038607341767	0.271672146516398	0.0165	0.0166	0.0096	0.0027	0.1775	0.0125	0.0075	0.0432	0.004	0.1064	0.1454	0.0204	0.0107	0.1061	0.0243	0.0078	0.0071	0.0053	0.0035	0.0343	0.0242	0.0178	0.0748	0.0142	0.101	0.0042
6	rs115335082	30966969	0.75	1.41710951105961	0.77	0.773176121721263	0.0100934578583936	0.270173735640947	0.0165	0.0166	0.0096	0.0027	0.1775	0.0125	0.0075	0.0432	0.004	0.1064	0.1454	0.0204	0.0107	0.1061	0.0243	0.0078	0.0071	0.0053	0.0035	0.0343	0.0242	0.0178	0.0748	0.0142	0.101	0.0042
6	rs2530690	30967202	0.75	1.41710951105961	0.77	0.773176121721263	0.0100778687292502	0.269252913958168	0.0165	0.0166	0.0096	0.0027	0.1775	0.0125	0.0075	0.0432	0.004	0.1064	0.1454	0.0204	0.0107	0.1061	0.0243	0.0078	0.0071	0.0053	0.0035	0.0343	0.0242	0.0178	0.0748	0.0142	0.101	0.0042
6	rs2429295	30969498	0.75	1.41710951105961	0.77	0.773176121721263	0.00938024398219803	0.251719950842985	0.0166	0.0166	0.0096	0.0027	0.1772	0.0125	0.0075	0.0432	0.004	0.1064	0.1452	0.0205	0.0107	0.1061	0.0243	0.0078	0.0071	0.0053	0.0035	0.0342	0.0242	0.0182	0.0748	0.0142	0.101	0.0042
6	rs2508016	30969527	0.75	1.41710951105961	0.77	0.773176121721263	0.00938024398219803	0.251832600313911	0.0166	0.0166	0.0096	0.0027	0.1772	0.0125	0.0075	0.0432	0.004	0.1064	0.1452	0.0205	0.0107	0.1061	0.0243	0.0078	0.0071	0.0053	0.0035	0.0342	0.0242	0.0182	0.0748	0.0142	0.101	0.0042
6	rs79111533	30969778	0.75	1.41710951105961	0.77	0.773176121721263	0.00952371075710734	0.256238307610943	0.0166	0.0167	0.0097	0.0026	0.177	0.0124	0.0073	0.0433	0.0041	0.1065	0.1452	0.0206	0.0108	0.1061	0.0244	0.0076	0.007	0.0053	0.0035	0.0341	0.0241	0.0185	0.0748	0.0143	0.101	0.0041
6	rs6927057	30970879	0.75	1.41710951105961	0.78	0.709419594942363	0.00809116218354619	0.233354452593008	0.0165	0.0167	0.0097	0.0026	0.1773	0.0124	0.0073	0.0433	0.004	0.1067	0.1454	0.0204	0.0106	0.1064	0.0243	0.0076	0.007	0.0052	0.0034	0.0342	0.0242	0.0183	0.0749	0.0142	0.1011	0.004
6	rs11964080	30970970	0.75	1.41710951105961	0.78	0.709419594942363	0.00805606153208028	0.232036267690517	0.0165	0.0167	0.0097	0.0026	0.1773	0.0124	0.0073	0.0433	0.004	0.1067	0.1455	0.0204	0.0106	0.1064	0.0243	0.0076	0.007	0.0051	0.0034	0.0342	0.0242	0.0183	0.0749	0.0142	0.1011	0.004
6	rs436376	30972390	0.75	1.41710951105961	0.78	0.709419594942363	0.00834015062282829	0.216838146748	0.0165	0.0167	0.0097	0.0026	0.1774	0.0124	0.0073	0.0433	0.004	0.1067	0.1455	0.0204	0.0106	0.1064	0.0243	0.0076	0.007	0.0051	0.0034	0.0342	0.0242	0.0183	0.0749	0.0142	0.1012	0.004
6	rs2256514	30972471	0.75	1.41710951105961	0.78	0.709419594942363	0.00836717087292975	0.216301608967598	0.0165	0.0167	0.0097	0.0026	0.1774	0.0124	0.0073	0.0433	0.004	0.1067	0.1455	0.0204	0.0106	0.1064	0.0243	0.0076	0.007	0.0051	0.0034	0.0342	0.0242	0.0183	0.0749	0.0142	0.1012	0.004
6	rs116719618	30972532	0.75	1.41710951105961	0.78	0.709419594942363	0.00838522145561801	0.219096369421157	0.0165	0.0167	0.0097	0.0026	0.1774	0.0124	0.0073	0.0433	0.004	0.1067	0.1455	0.0204	0.0106	0.1064	0.0243	0.0076	0.007	0.0051	0.0034	0.0342	0.0242	0.0183	0.0749	0.0142	0.1012	0.004
6	rs1634718	30972865	0.75	1.41710951105961	0.78	0.709419594942363	0.00851240889242185	0.23998130709183	0.0165	0.0167	0.0097	0.0026	0.1774	0.0124	0.0073	0.0433	0.004	0.1067	0.1455	0.0204	0.0106	0.1064	0.0243	0.0076	0.007	0.0051	0.0034	0.0342	0.0242	0.0182	0.0749	0.0142	0.1012	0.004
6	rs1634719	30973165	0.75	1.41710951105961	0.78	0.709419594942363	0.00853985369747388	0.242760004644919	0.0165	0.0167	0.0097	0.0026	0.1774	0.0124	0.0073	0.0433	0.004	0.1067	0.1455	0.0204	0.0106	0.1064	0.0243	0.0076	0.007	0.0051	0.0034	0.0342	0.0242	0.0182	0.0749	0.0142	0.1011	0.004
6	rs114914856	30973243	0.75	1.41710951105961	0.78	0.709419594942363	0.00850327558691323	0.242871364984667	0.0165	0.0167	0.0097	0.0026	0.1774	0.0124	0.0073	0.0433	0.004	0.1067	0.1455	0.0203	0.0106	0.1064	0.0243	0.0076	0.007	0.0051	0.0034	0.0342	0.0242	0.0183	0.0749	0.0142	0.1011	0.004
6	rs28360972	30973245	0.75	1.41710951105961	0.79	0.649136622646432	0.00850327558691323	0.242871364984667	0.0165	0.0167	0.0097	0.0026	0.1774	0.0124	0.0073	0.0433	0.004	0.1067	0.1455	0.0203	0.0106	0.1064	0.0243	0.0076	0.007	0.0051	0.0034	0.0342	0.0242	0.0183	0.0749	0.0142	0.1011	0.004
6	rs2523915	30973358	0.75	1.41710951105961	0.79	0.649136622646432	0.00844409113496574	0.242982741623154	0.0165	0.0167	0.0097	0.0026	0.1774	0.0124	0.0073	0.0433	0.004	0.1067	0.1455	0.0203	0.0106	0.1064	0.0243	0.0076	0.007	0.0051	0.0034	0.0342	0.0242	0.0183	0.0749	0.0142	0.1011	0.004
6	rs1624944	30973535	0.75	1.41710951105961	0.79	0.649136622646432	0.00849414975646079	0.242648660608635	0.0165	0.0167	0.0097	0.0026	0.1774	0.0124	0.0073	0.0433	0.004	0.1067	0.1455	0.0203	0.0106	0.1063	0.0243	0.0076	0.007	0.0051	0.0034	0.0342	0.0242	0.0183	0.0749	0.0143	0.1011	0.004
6	rs2844667	30974337	0.75	1.41710951105961	0.79	0.649136622646432	0.00846226816081461	0.240980459697896	0.0165	0.0167	0.0097	0.0026	0.1774	0.0124	0.0073	0.0433	0.004	0.1067	0.1455	0.0203	0.0106	0.1063	0.0243	0.0076	0.007	0.0051	0.0034	0.0342	0.0242	0.0183	0.0749	0.0143	0.1011	0.004
6	rs2523921	30975090	0.75	1.41710951105961	0.79	0.649136622646432	0.00843955153609548	0.240980459697896	0.0165	0.0167	0.0097	0.0026	0.1774	0.0124	0.0073	0.0433	0.004	0.1067	0.1455	0.0203	0.0106	0.1063	0.0243	0.0076	0.007	0.0051	0.0034	0.0342	0.0242	0.0183	0.0749	0.0143	0.1011	0.004
6	rs2523924	30975224	0.75	1.41710951105961	0.79	0.649136622646432	0.0082550257587188	0.245884239650522	0.0165	0.0167	0.0097	0.0026	0.1774	0.0124	0.0073	0.0433	0.004	0.1067	0.1455	0.0203	0.0106	0.1064	0.0243	0.0076	0.007	0.0051	0.0034	0.0342	0.0242	0.0182	0.0749	0.0143	0.1011	0.004
6	rs1632854	30975649	0.75	1.41710951105961	0.79	0.649136622646432	0.00804292884886723	0.247451118130598	0.0165	0.0167	0.0097	0.0026	0.1774	0.0124	0.0073	0.0433	0.004	0.1068	0.1456	0.0203	0.0105	0.1064	0.0243	0.0076	0.007	0.0051	0.0034	0.0342	0.0242	0.0182	0.075	0.0143	0.1012	0.004
6	rs28360973	30975943	0.75	1.41710951105961	0.79	0.649136622646432	0.00803418282582982	0.24655537161981	0.0165	0.0167	0.0097	0.0026	0.1774	0.0124	0.0073	0.0433	0.004	0.1068	0.1456	0.0203	0.0105	0.1064	0.0243	0.0076	0.007	0.0051	0.0034	0.0342	0.0242	0.0182	0.075	0.0143	0.1012	0.004
6	rs28360974	30976219	0.75	1.41710951105961	0.79	0.649136622646432	0.00801234958733776	0.24655537161981	0.0165	0.0167	0.0097	0.0026	0.1774	0.0124	0.0073	0.0433	0.004	0.1068	0.1456	0.0203	0.0105	0.1064	0.0243	0.0076	0.007	0.0051	0.0034	0.0342	0.0242	0.0182	0.075	0.0143	0.1012	0.004
6	rs2844666	30976781	0.75	1.41710951105961	0.79	0.649136622646432	0.0079862096348176	0.244990302826352	0.0165	0.0167	0.0097	0.0026	0.1774	0.0124	0.0073	0.0433	0.004	0.1068	0.1455	0.0203	0.0105	0.1064	0.0243	0.0076	0.007	0.0051	0.0034	0.0342	0.0242	0.0182	0.075	0.0143	0.1012	0.004
6	rs2523926	30977815	0.75	1.41710951105961	0.79	0.649136622646432	0.00786938626803708	0.243428411070079	0.0165	0.0166	0.0097	0.0026	0.1774	0.0124	0.0073	0.0433	0.004	0.1068	0.1455	0.0203	0.0105	0.1064	0.0243	0.0076	0.007	0.0051	0.0034	0.0342	0.0242	0.0182	0.075	0.0143	0.1012	0.004
6	rs17196290	30978024	0.75	1.41710951105961	0.79	0.649136622646432	0.00792979689809377	0.250369401154829	0.0165	0.0166	0.0097	0.0026	0.1774	0.0124	0.0073	0.0433	0.004	0.1068	0.1455	0.0203	0.0105	0.1064	0.0243	0.0076	0.007	0.0051	0.0034	0.0342	0.0243	0.0182	0.075	0.0143	0.1012	0.004
6	rs2530716	30978196	0.75	1.41710951105961	0.79	0.649136622646432	0.00786508474323219	0.250256959150218	0.0165	0.0166	0.0097	0.0026	0.1774	0.0124	0.0073	0.0433	0.004	0.1069	0.1455	0.0203	0.0105	0.1063	0.0243	0.0076	0.007	0.0051	0.0034	0.0342	0.0243	0.0182	0.0751	0.0143	0.1012	0.004
6	rs12203410	30978746	0.75	1.41710951105961	0.79	0.649136622646432	0.0076396681666415	0.247003115872989	0.0165	0.0166	0.0097	0.0026	0.1774	0.0124	0.0073	0.0434	0.004	0.1069	0.1454	0.0203	0.0104	0.1063	0.0243	0.0076	0.007	0.0051	0.0034	0.0342	0.0243	0.0182	0.0751	0.0143	0.1012	0.004
6	rs116383079	30979731	0.75	1.41710951105961	0.79	0.649136622646432	0.00751844199314	0.269713202955679	0.0165	0.0166	0.0097	0.0026	0.1774	0.0124	0.0073	0.0434	0.004	0.1069	0.1453	0.0203	0.0104	0.1063	0.0242	0.0076	0.007	0.0051	0.0033	0.0341	0.0243	0.0182	0.0751	0.0143	0.1012	0.004
6	rs9366764	30979793	0.75	1.41710951105961	0.79	0.649136622646432	0.00764387493784779	0.272133711812303	0.0165	0.0166	0.0097	0.0026	0.1774	0.0124	0.0073	0.0434	0.004	0.1069	0.1452	0.0203	0.0104	0.1063	0.0242	0.0076	0.007	0.0051	0.0033	0.0341	0.0243	0.0182	0.0751	0.0143	0.1012	0.004
6	rs3869095	30980015	0.75	1.41710951105961	0.79	0.649136622646432	0.00761866092586389	0.270404093280546	0.0165	0.0166	0.0097	0.0026	0.1774	0.0124	0.0073	0.0434	0.004	0.1069	0.1452	0.0203	0.0104	0.1063	0.0242	0.0076	0.007	0.0051	0.0033	0.0341	0.0243	0.0182	0.0751	0.0143	0.1012	0.004
6	rs115890601	30980494	0.75	1.41710951105961	0.79	0.649136622646432	0.0077709057955044	0.274560897683556	0.0165	0.0166	0.0097	0.0026	0.1774	0.0124	0.0073	0.0434	0.004	0.107	0.1452	0.0203	0.0105	0.1063	0.0242	0.0076	0.007	0.0051	0.0033	0.0341	0.0243	0.0182	0.0751	0.0143	0.1012	0.004
6	rs116780018	30980847	0.75	1.41710951105961	0.79	0.649136622646432	0.00783931338106592	0.2738667369774	0.0165	0.0166	0.0097	0.0026	0.1774	0.0124	0.0073	0.0434	0.004	0.107	0.1452	0.0203	0.0105	0.1063	0.0242	0.0076	0.007	0.0051	0.0034	0.0341	0.0243	0.0182	0.0751	0.0143	0.1012	0.0041
6	rs9380205	30981361	0.75	1.41710951105961	0.8	0.592267592767429	0.00787368959347513	0.271556793075828	0.0165	0.0166	0.0097	0.0026	0.1774	0.0124	0.0073	0.0434	0.004	0.107	0.1451	0.0203	0.0105	0.1063	0.0242	0.0076	0.007	0.0051	0.0034	0.0341	0.0244	0.0182	0.0751	0.0143	0.1012	0.0041
6	rs7755364	30981715	0.75	1.41710951105961	0.8	0.592267592767429	0.00786078501858415	0.274213749542142	0.0165	0.0166	0.0097	0.0026	0.1774	0.0124	0.0073	0.0434	0.004	0.107	0.1451	0.0203	0.0105	0.1063	0.0242	0.0076	0.007	0.0051	0.0034	0.0341	0.0244	0.0182	0.0751	0.0143	0.1012	0.0041
6	rs7755802	30982209	0.75	1.41710951105961	0.8	0.592267592767429	0.00796447621597878	0.276182711614721	0.0165	0.0166	0.0097	0.0026	0.1773	0.0124	0.0073	0.0434	0.0041	0.107	0.145	0.0203	0.0105	0.1063	0.0242	0.0076	0.007	0.0051	0.0034	0.0341	0.0244	0.0182	0.0751	0.0143	0.1012	0.0041
6	rs114421090	30982260	0.75	1.41710951105961	0.8	0.592267592767429	0.00795579552944604	0.276414639466011	0.0165	0.0166	0.0097	0.0026	0.1773	0.0124	0.0073	0.0434	0.0041	0.107	0.145	0.0203	0.0105	0.1063	0.0242	0.0076	0.007	0.0051	0.0034	0.0341	0.0244	0.0182	0.0751	0.0143	0.1012	0.0041
6	rs12211072	30982948	0.75	1.41710951105961	0.8	0.592267592767429	0.00812637962859051	0.278620938602695	0.0165	0.0166	0.0097	0.0026	0.1773	0.0124	0.0073	0.0434	0.0041	0.107	0.145	0.0203	0.0105	0.1063	0.0242	0.0076	0.007	0.0051	0.0034	0.0341	0.0244	0.0182	0.0751	0.0143	0.1012	0.0041
6	rs9391701	30983263	0.75	1.41710951105961	0.8	0.592267592767429	0.00824164587803201	0.277226858718505	0.0165	0.0166	0.0097	0.0026	0.1773	0.0124	0.0073	0.0434	0.0041	0.107	0.145	0.0203	0.0105	0.1063	0.0241	0.0076	0.007	0.0051	0.0034	0.0341	0.0244	0.0182	0.0751	0.0143	0.1012	0.0041
6	rs1619376	30983326	0.75	1.41710951105961	0.8	0.592267592767429	0.00828183528121893	0.280832618230808	0.0165	0.0166	0.0097	0.0026	0.1773	0.0124	0.0073	0.0434	0.0041	0.107	0.145	0.0203	0.0105	0.1063	0.0241	0.0076	0.007	0.0051	0.0034	0.0341	0.0244	0.0182	0.0751	0.0143	0.1012	0.0041
6	rs28360980	30983348	0.75	1.41710951105961	0.8	0.592267592767429	0.00818385770402181	0.277691313097827	0.0165	0.0166	0.0097	0.0026	0.1773	0.0124	0.0073	0.0434	0.0041	0.107	0.145	0.0203	0.0105	0.1063	0.0241	0.0076	0.007	0.0051	0.0034	0.0341	0.0244	0.0182	0.0751	0.0143	0.1011	0.0041
6	rs116559107	30983665	0.75	1.41710951105961	0.8	0.592267592767429	0.00801234958733776	0.263405709233921	0.0165	0.0166	0.0097	0.0026	0.1773	0.0124	0.0073	0.0434	0.0041	0.107	0.1451	0.0202	0.0105	0.1063	0.0241	0.0076	0.007	0.0051	0.0034	0.0341	0.0244	0.0181	0.0751	0.0143	0.1011	0.0041
6	rs3871466	30983683	0.75	1.41710951105961	0.8	0.592267592767429	0.00792547012115922	0.261579556420856	0.0165	0.0166	0.0097	0.0026	0.1773	0.0124	0.0074	0.0434	0.0041	0.107	0.1451	0.0203	0.0105	0.1063	0.0241	0.0076	0.007	0.0051	0.0034	0.0341	0.0244	0.0181	0.0751	0.0143	0.1011	0.0041
6	rs3869096	30984404	0.75	1.41710951105961	0.8	0.592267592767429	0.00747284774772727	0.255332611016849	0.0165	0.0166	0.0097	0.0026	0.1773	0.0124	0.0074	0.0434	0.0041	0.107	0.1451	0.0203	0.0105	0.1063	0.0241	0.0076	0.007	0.0051	0.0034	0.0341	0.0244	0.0181	0.0751	0.0143	0.1011	0.0041
6	rs9262492	30986015	0.75	1.41710951105961	0.8	0.592267592767429	0.00698519602362622	0.26021255155635	0.0165	0.0166	0.0097	0.0026	0.1774	0.0124	0.0074	0.0435	0.0041	0.1071	0.1449	0.0202	0.0104	0.1063	0.0241	0.0076	0.007	0.005	0.0034	0.0341	0.0244	0.0181	0.0751	0.0143	0.1012	0.0041
6	rs17189980	30986040	0.75	1.41710951105961	0.8	0.592267592767429	0.00694210996449586	0.264320271843822	0.0165	0.0166	0.0097	0.0026	0.1774	0.0124	0.0074	0.0435	0.0041	0.1071	0.1449	0.0202	0.0104	0.1063	0.0241	0.0076	0.007	0.005	0.0034	0.0341	0.0244	0.0181	0.0751	0.0143	0.1012	0.0041
6	rs9461643	30986051	0.75	1.41710951105961	0.8	0.592267592767429	0.00693820322134793	0.263291458474518	0.0165	0.0166	0.0097	0.0026	0.1774	0.0124	0.0074	0.0435	0.0041	0.1071	0.1449	0.0202	0.0104	0.1063	0.0241	0.0076	0.007	0.005	0.0034	0.0341	0.0244	0.0181	0.0751	0.0143	0.1012	0.0041
6	rs3906268	30986079	0.75	1.41710951105961	0.8	0.592267592767429	0.00687980499180959	0.267873511848278	0.0165	0.0166	0.0097	0.0026	0.1774	0.0124	0.0074	0.0435	0.0041	0.1071	0.1449	0.0202	0.0104	0.1063	0.0241	0.0076	0.007	0.005	0.0034	0.0341	0.0244	0.0181	0.0751	0.0144	0.1012	0.0041
6	rs3873345	30986264	0.75	1.41710951105961	0.8	0.592267592767429	0.00676031572927646	0.279435143471736	0.0165	0.0166	0.0097	0.0026	0.1774	0.0125	0.0074	0.0435	0.0041	0.1072	0.1448	0.0202	0.0104	0.1063	0.0241	0.0076	0.007	0.0051	0.0034	0.034	0.0245	0.0181	0.0751	0.0144	0.1012	0.0041
6	rs9262494	30986504	0.75	1.41710951105961	0.8	0.592267592767429	0.0067030758895808	0.289379659456013	0.0165	0.0166	0.0097	0.0026	0.1773	0.0125	0.0075	0.0436	0.0041	0.1073	0.1446	0.0202	0.0104	0.1063	0.024	0.0077	0.007	0.0051	0.0034	0.034	0.0245	0.018	0.0751	0.0145	0.1012	0.0042
6	rs9262495	30986527	0.75	1.41710951105961	0.8	0.592267592767429	0.00660474642423749	0.278504683205491	0.0165	0.0166	0.0097	0.0026	0.1773	0.0125	0.0075	0.0436	0.0042	0.1073	0.1445	0.0202	0.0104	0.1063	0.024	0.0077	0.007	0.0051	0.0034	0.034	0.0245	0.018	0.0751	0.0144	0.1011	0.0042
6	rs12215548	30986644	0.75	1.41710951105961	0.8	0.592267592767429	0.00659722898845389	0.2803665557511	0.0165	0.0166	0.0097	0.0026	0.1773	0.0125	0.0075	0.0436	0.0042	0.1074	0.1444	0.0201	0.0104	0.1063	0.0239	0.0077	0.007	0.0051	0.0034	0.034	0.0246	0.018	0.0751	0.0144	0.1011	0.0042
6	rs9262498	30986835	0.75	1.41710951105961	0.8	0.592267592767429	0.00656722526199999	0.284452625065019	0.0165	0.0166	0.0097	0.0026	0.1773	0.0125	0.0075	0.0437	0.0042	0.1074	0.1443	0.0201	0.0104	0.1063	0.0239	0.0077	0.007	0.0051	0.0034	0.034	0.0246	0.018	0.0751	0.0144	0.1011	0.0043
6	rs9295942	30987010	0.75	1.41710951105961	0.8	0.592267592767429	0.00652614226389121	0.283867794437624	0.0165	0.0166	0.0097	0.0026	0.1772	0.0126	0.0076	0.0437	0.0042	0.1074	0.1443	0.0201	0.0104	0.1063	0.0239	0.0077	0.007	0.0051	0.0034	0.034	0.0246	0.018	0.0751	0.0144	0.1011	0.0043
6	rs9262499	30987098	0.75	1.41710951105961	0.8	0.592267592767429	0.00646673977686542	0.28025007722572	0.0165	0.0166	0.0097	0.0026	0.1772	0.0126	0.0076	0.0437	0.0042	0.1074	0.1443	0.0201	0.0104	0.1063	0.0239	0.0077	0.007	0.0051	0.0034	0.034	0.0246	0.018	0.0751	0.0144	0.1011	0.0043
6	rs12208652	30987170	0.75	1.41710951105961	0.8	0.592267592767429	0.00637110257416306	0.286092103997928	0.0165	0.0166	0.0097	0.0026	0.1772	0.0126	0.0076	0.0437	0.0042	0.1075	0.1442	0.0201	0.0104	0.1063	0.0239	0.0077	0.007	0.0051	0.0034	0.034	0.0246	0.018	0.0751	0.0143	0.1011	0.0043
6	rs4713411	30987176	0.75	1.41710951105961	0.8	0.592267592767429	0.00640041218227948	0.286795616918561	0.0164	0.0166	0.0097	0.0026	0.1772	0.0126	0.0076	0.0437	0.0042	0.1075	0.1442	0.0201	0.0104	0.1063	0.0239	0.0077	0.007	0.0051	0.0034	0.034	0.0246	0.018	0.0751	0.0144	0.1011	0.0043
6	rs7758976	30987786	0.76	1.33048581017907	0.8	0.592267592767429	0.00632733282417202	0.290792103530093	0.0164	0.0166	0.0097	0.0026	0.1772	0.0126	0.0076	0.0437	0.0042	0.1075	0.1441	0.0201	0.0104	0.1063	0.0239	0.0077	0.007	0.0051	0.0034	0.0339	0.0246	0.018	0.0751	0.0143	0.1011	0.0043
6	rs73727160	30987981	0.76	1.33048581017907	0.8	0.592267592767429	0.00599595181382041	0.281648798188484	0.0164	0.0166	0.0097	0.0026	0.1772	0.0126	0.0076	0.0437	0.0042	0.1075	0.1441	0.0201	0.0104	0.1063	0.0239	0.0077	0.007	0.0051	0.0034	0.0339	0.0246	0.018	0.075	0.0143	0.1011	0.0043
6	rs9262539	30990490	0.76	1.33048581017907	0.8	0.592267592767429	0.00640775584041741	0.297529568665732	0.0164	0.0166	0.0097	0.0027	0.1771	0.0126	0.0076	0.0438	0.0042	0.1076	0.1439	0.0201	0.0104	0.1063	0.0238	0.0077	0.007	0.0051	0.0034	0.0339	0.0246	0.018	0.075	0.0143	0.1012	0.0043
6	rs115048639	30991404	0.76	1.33048581017907	0.8	0.592267592767429	0.00625850666596534	0.295396910593623	0.0164	0.0166	0.0097	0.0028	0.1771	0.0126	0.0076	0.0438	0.0043	0.1076	0.1439	0.02	0.0104	0.1063	0.0238	0.0077	0.007	0.0051	0.0034	0.0339	0.0246	0.018	0.075	0.0143	0.1012	0.0044
6	rs114551400	30991612	0.76	1.33048581017907	0.8	0.592267592767429	0.0062910359591957	0.298953907724961	0.0164	0.0166	0.0097	0.0028	0.1771	0.0126	0.0076	0.0438	0.0043	0.1077	0.1439	0.02	0.0104	0.1063	0.0238	0.0077	0.007	0.0051	0.0034	0.0339	0.0246	0.018	0.075	0.0142	0.1012	0.0044
6	rs12198448	30992346	0.76	1.33048581017907	0.8	0.592267592767429	0.00604846983351401	0.277110782499548	0.0164	0.0166	0.0097	0.0028	0.1771	0.0126	0.0076	0.0439	0.0043	0.1077	0.1438	0.02	0.0104	0.1063	0.0238	0.0077	0.007	0.0051	0.0034	0.0338	0.0246	0.0179	0.075	0.0142	0.1012	0.0044
6	rs9262544	30992546	0.76	1.33048581017907	0.8	0.592267592767429	0.00575214529047816	0.268677895816773	0.0164	0.0166	0.0097	0.0028	0.1771	0.0126	0.0077	0.0439	0.0043	0.1077	0.1438	0.02	0.0104	0.1063	0.0238	0.0077	0.007	0.0051	0.0034	0.0338	0.0246	0.0179	0.075	0.0142	0.1012	0.0044
6	rs9262545	30993062	0.76	1.33048581017907	0.8	0.592267592767429	0.00557192491935232	0.27827221714085	0.0164	0.0166	0.0097	0.0028	0.1772	0.0127	0.0077	0.0439	0.0043	0.1077	0.1436	0.02	0.0104	0.1064	0.0237	0.0077	0.007	0.0052	0.0034	0.0338	0.0247	0.0179	0.075	0.0142	0.1012	0.0044
6	rs3094672	30993377	0.76	1.33048581017907	0.8	0.592267592767429	0.00420867416243483	0.248460064998204	0.0162	0.0167	0.0097	0.0028	0.1776	0.0129	0.0079	0.0441	0.0044	0.1077	0.1433	0.0199	0.0104	0.1063	0.0232	0.0078	0.0071	0.0051	0.0034	0.0336	0.0248	0.0179	0.0747	0.0141	0.1013	0.0046
6	rs115194949	30993440	0.76	1.33048581017907	0.8	0.592267592767429	0.00356811429157147	0.227005672416154	0.0161	0.0167	0.0096	0.0028	0.1779	0.0129	0.0079	0.044	0.0044	0.1077	0.1436	0.0198	0.0103	0.1064	0.023	0.0078	0.007	0.0051	0.0034	0.0335	0.0247	0.0178	0.0746	0.0141	0.1014	0.0046
6	rs2517554	30993499	0.76	1.33048581017907	0.8	0.592267592767429	0.00415337910527423	0.289732574626647	0.0161	0.0167	0.0096	0.0028	0.1782	0.0128	0.008	0.0439	0.0044	0.1079	0.1437	0.0197	0.0103	0.1065	0.0229	0.0078	0.007	0.005	0.0034	0.0335	0.0247	0.0178	0.0747	0.0141	0.1015	0.0046
6	rs2523898	30993533	0.76	1.33048581017907	0.8	0.592267592767429	0.00429942520565289	0.313670147471775	0.0157	0.0166	0.0096	0.0027	0.1784	0.0129	0.0079	0.0439	0.0043	0.108	0.1442	0.0199	0.0103	0.1063	0.0229	0.0079	0.007	0.005	0.0034	0.0336	0.0245	0.0179	0.0743	0.0142	0.1016	0.0046
6	rs4713420	30993567	0.76	1.33048581017907	0.8	0.592267592767429	0.00279444357151944	0.308381560662893	0.0158	0.0166	0.0096	0.0027	0.1791	0.0129	0.008	0.044	0.0035	0.1083	0.1443	0.0199	0.0102	0.1063	0.0228	0.0079	0.007	0.0048	0.0034	0.0335	0.0244	0.0179	0.0741	0.0142	0.1018	0.0045
6	rs12179536	30993590	0.76	1.33048581017907	0.8	0.592267592767429	0.00242701104020592	0.272826513887828	0.0157	0.0166	0.0096	0.0027	0.1793	0.0129	0.008	0.0439	0.0034	0.1084	0.1443	0.0199	0.0102	0.1064	0.0228	0.0079	0.0071	0.0046	0.0033	0.0335	0.0244	0.0179	0.074	0.0142	0.102	0.0044
6	rs78457009	30993635	0.76	1.33048581017907	0.8	0.592267592767429	0.00227216361733639	0.266037737420555	0.0157	0.0166	0.0095	0.0027	0.1795	0.0129	0.008	0.044	0.0034	0.1086	0.1443	0.02	0.0102	0.1065	0.0227	0.008	0.0071	0.0045	0.0033	0.0335	0.0242	0.0179	0.0739	0.0142	0.1021	0.0043
6	rs9501039	30993808	0.77	1.24714921571202	0.8	0.592267592767429	0.00266304471073219	0.287617046972119	0.0157	0.0165	0.0094	0.0024	0.1804	0.0128	0.0077	0.0443	0.0032	0.1093	0.1437	0.02	0.01	0.1068	0.0225	0.008	0.0072	0.0043	0.0032	0.0335	0.0243	0.0178	0.0736	0.014	0.1027	0.0043
6	rs62399429	30993813	0.77	1.24714921571202	0.8	0.592267592767429	0.00288749832235574	0.302642902444844	0.0157	0.0165	0.0094	0.0024	0.1805	0.0128	0.0077	0.0443	0.0032	0.1093	0.1437	0.02	0.01	0.1068	0.0225	0.008	0.0072	0.0042	0.0032	0.0335	0.0243	0.0178	0.0736	0.014	0.1027	0.0043
6	rs62399430	30993866	0.77	1.24714921571202	0.8	0.592267592767429	0.00298099167018203	0.279667907373539	0.0156	0.0165	0.0095	0.0024	0.1807	0.0128	0.0077	0.0444	0.0031	0.1093	0.1435	0.0199	0.01	0.1069	0.0225	0.0079	0.0074	0.0042	0.0032	0.0335	0.0243	0.0177	0.0736	0.014	0.1029	0.0043
6	rs62399431	30993880	0.77	1.24714921571202	0.8	0.592267592767429	0.00304396555860727	0.274213749542142	0.0156	0.0165	0.0095	0.0024	0.1807	0.0128	0.0077	0.0444	0.003	0.1094	0.1436	0.0199	0.01	0.1069	0.0224	0.0079	0.0074	0.0042	0.0032	0.0336	0.0243	0.0177	0.0735	0.014	0.1029	0.0043
6	rs2523897	30993958	0.77	1.24714921571202	0.8	0.592267592767429	0.00443291032675665	0.307303109617828	0.0155	0.0165	0.0095	0.0024	0.1811	0.0127	0.0076	0.0444	0.003	0.1095	0.1433	0.0199	0.0102	0.107	0.0224	0.0079	0.0074	0.0042	0.0032	0.0334	0.0243	0.0177	0.0735	0.0139	0.1029	0.0043
6	rs6928038	30994283	0.77	1.24714921571202	0.8	0.592267592767429	0.00436440524562549	0.274560897683556	0.0155	0.0165	0.0095	0.0023	0.1811	0.0127	0.0076	0.0444	0.003	0.1095	0.1434	0.0199	0.0104	0.107	0.0223	0.0079	0.0074	0.0042	0.0032	0.0334	0.0243	0.0176	0.0734	0.0139	0.1029	0.0043
6	rs9468859	30994483	0.77	1.24714921571202	0.8	0.592267592767429	0.00466354763807214	0.275487288011434	0.0155	0.0165	0.0095	0.0023	0.1812	0.0127	0.0076	0.0444	0.003	0.1095	0.1434	0.0199	0.0104	0.107	0.0223	0.0079	0.0074	0.0041	0.0032	0.0334	0.0243	0.0176	0.0734	0.0139	0.1029	0.0043
6	rs62401664	30995297	0.77	1.24714921571202	0.8	0.592267592767429	0.00626211459230297	0.278737208904261	0.0155	0.0165	0.0094	0.0023	0.1813	0.0126	0.0075	0.0444	0.003	0.1096	0.1435	0.02	0.0107	0.1071	0.0223	0.0079	0.0074	0.0041	0.0032	0.0333	0.0243	0.0175	0.0734	0.0139	0.103	0.0042
6	rs11753789	30997078	0.78	1.16707263834179	0.8	0.592267592767429	0.00536725065872082	0.24532540769413	0.0155	0.0165	0.0094	0.0021	0.1815	0.0125	0.0073	0.0444	0.003	0.1097	0.1438	0.0201	0.0105	0.1076	0.0221	0.0079	0.0074	0.0039	0.0031	0.0333	0.0242	0.0172	0.0734	0.0138	0.1034	0.0042
6	rs146685560	30997275	0.78	1.16707263834179	0.8	0.592267592767429	0.00555217467168923	0.237876357464678	0.0154	0.0165	0.0093	0.0021	0.1814	0.0125	0.0073	0.0444	0.003	0.1097	0.1439	0.0201	0.0104	0.1076	0.022	0.008	0.0075	0.0039	0.0031	0.0332	0.0242	0.0172	0.0733	0.0138	0.1035	0.0042
6	rs11756038	30997334	0.78	1.16707263834179	0.8	0.592267592767429	0.0057589059706882	0.236660424985472	0.0154	0.0165	0.0093	0.0021	0.1814	0.0125	0.0073	0.0444	0.003	0.1097	0.1439	0.0201	0.0104	0.1076	0.022	0.0081	0.0076	0.0039	0.0031	0.0332	0.0242	0.0172	0.0733	0.0138	0.1035	0.0042
6	rs9262549	30997692	0.78	1.16707263834179	0.8	0.592267592767429	0.00621533686709798	0.269598107849824	0.0155	0.0165	0.0093	0.0021	0.1815	0.0124	0.0073	0.0444	0.003	0.1098	0.1439	0.0202	0.0103	0.1078	0.022	0.0081	0.0076	0.0038	0.0031	0.0332	0.0242	0.0171	0.0733	0.0138	0.1035	0.0041
6	rs12110785	30997824	0.78	1.16707263834179	0.8	0.592267592767429	0.00587135044592476	0.258847792122691	0.0155	0.0164	0.0093	0.0021	0.1815	0.0124	0.0072	0.0444	0.003	0.1098	0.144	0.0202	0.0103	0.1078	0.022	0.0081	0.0075	0.0038	0.0031	0.0332	0.0242	0.0171	0.0733	0.0137	0.1035	0.0041
6	rs6457300	30998742	0.78	1.16707263834179	0.8	0.592267592767429	0.00535126101421836	0.239315944137995	0.0155	0.0164	0.0093	0.002	0.1818	0.0123	0.0072	0.0444	0.003	0.1099	0.144	0.0203	0.0102	0.108	0.0219	0.008	0.0074	0.0037	0.0031	0.0332	0.0242	0.017	0.0734	0.0137	0.1036	0.0041
6	rs6457301	30998879	0.78	1.16707263834179	0.8	0.592267592767429	0.00540899788995763	0.241091558614093	0.0155	0.0164	0.0093	0.002	0.1819	0.0122	0.0071	0.0445	0.003	0.1099	0.144	0.0203	0.0102	0.108	0.0219	0.008	0.0074	0.0037	0.0031	0.0333	0.0242	0.017	0.0734	0.0137	0.1036	0.0041
6	rs113454287	30999657	0.78	1.16707263834179	0.8	0.592267592767429	0.00546397135477916	0.240314210332583	0.0156	0.0164	0.0092	0.0019	0.182	0.0122	0.0071	0.0445	0.003	0.11	0.1441	0.0203	0.0101	0.1081	0.0219	0.008	0.0074	0.0036	0.0031	0.0333	0.0242	0.017	0.0734	0.0136	0.1036	0.004
6	rs17190071	30999703	0.78	1.16707263834179	0.8	0.592267592767429	0.00547371752113129	0.242092185144619	0.0156	0.0164	0.0092	0.0019	0.1821	0.0122	0.0071	0.0445	0.003	0.11	0.1441	0.0203	0.0101	0.1081	0.0219	0.008	0.0074	0.0036	0.0031	0.0333	0.0242	0.017	0.0734	0.0136	0.1036	0.004
6	rs4713422	30999902	0.78	1.16707263834179	0.81	0.53874877155386	0.00548999118592053	0.243762834060844	0.0156	0.0164	0.0092	0.0019	0.1821	0.0122	0.0071	0.0445	0.003	0.11	0.1441	0.0203	0.0101	0.1081	0.0219	0.008	0.0074	0.0036	0.0031	0.0333	0.0242	0.017	0.0734	0.0136	0.1035	0.004
6	rs10947121	30999997	0.78	1.16707263834179	0.81	0.53874877155386	0.00548347720912238	0.243874340919409	0.0156	0.0164	0.0092	0.0019	0.1821	0.0122	0.0071	0.0445	0.003	0.1099	0.1441	0.0203	0.0101	0.1081	0.0219	0.008	0.0074	0.0036	0.0031	0.0333	0.0242	0.017	0.0734	0.0136	0.1036	0.004
6	rs11753401	31000388	0.78	1.16707263834179	0.81	0.53874877155386	0.00550303719956429	0.244543723288683	0.0156	0.0164	0.0092	0.0019	0.1821	0.0122	0.0071	0.0445	0.003	0.1099	0.1441	0.0203	0.0101	0.1081	0.0219	0.008	0.0074	0.0036	0.0031	0.0333	0.0242	0.017	0.0734	0.0136	0.1036	0.004
6	rs13210132	31001143	0.78	1.16707263834179	0.81	0.53874877155386	0.00556533544364551	0.256011788873321	0.0156	0.0164	0.0092	0.0019	0.1821	0.0122	0.0071	0.0445	0.003	0.11	0.1441	0.0203	0.0101	0.1081	0.0219	0.008	0.0074	0.0036	0.0031	0.0333	0.0242	0.017	0.0735	0.0136	0.1036	0.004
6	rs28732080	31001177	0.78	1.16707263834179	0.8	0.592267592767429	0.00555875202898319	0.257145012194247	0.0156	0.0164	0.0092	0.0019	0.1821	0.0122	0.0071	0.0445	0.003	0.11	0.1441	0.0203	0.0101	0.1081	0.0219	0.008	0.0074	0.0036	0.0031	0.0333	0.0242	0.017	0.0735	0.0136	0.1036	0.004
6	rs34247365	31001390	0.78	1.16707263834179	0.8	0.592267592767429	0.00554888826340583	0.254427924721976	0.0156	0.0164	0.0092	0.0019	0.1821	0.0122	0.0071	0.0445	0.003	0.11	0.1441	0.0203	0.0101	0.1081	0.0218	0.008	0.0074	0.0036	0.0031	0.0333	0.0242	0.017	0.0735	0.0136	0.1036	0.004
6	rs3909113	31001421	0.78	1.16707263834179	0.8	0.592267592767429	0.00555217467168923	0.254427924721976	0.0156	0.0164	0.0092	0.0019	0.1821	0.0122	0.0071	0.0445	0.003	0.11	0.1441	0.0203	0.0101	0.1081	0.0218	0.008	0.0074	0.0036	0.0031	0.0333	0.0242	0.017	0.0735	0.0136	0.1036	0.004
6	rs10807077	31001467	0.78	1.16707263834179	0.8	0.592267592767429	0.00555546259339502	0.253975961160629	0.0156	0.0164	0.0092	0.0019	0.1822	0.0122	0.0071	0.0445	0.003	0.11	0.1441	0.0203	0.0101	0.1081	0.0218	0.008	0.0074	0.0036	0.0031	0.0333	0.0242	0.017	0.0735	0.0136	0.1036	0.004
6	rs75276287	31001541	0.78	1.16707263834179	0.8	0.592267592767429	0.00555546259339502	0.253863009859626	0.0156	0.0164	0.0092	0.0019	0.1821	0.0122	0.0071	0.0445	0.003	0.11	0.1441	0.0203	0.0101	0.1081	0.0218	0.008	0.0074	0.0036	0.0031	0.0333	0.0242	0.017	0.0735	0.0136	0.1036	0.004
6	rs11759188	31001646	0.78	1.16707263834179	0.81	0.53874877155386	0.00557192491935232	0.254201911278913	0.0156	0.0164	0.0092	0.0019	0.1821	0.0122	0.0071	0.0445	0.003	0.11	0.144	0.0203	0.0101	0.1081	0.0218	0.008	0.0074	0.0036	0.0031	0.0333	0.0242	0.017	0.0735	0.0136	0.1036	0.004
6	rs59356242	31001679	0.78	1.16707263834179	0.81	0.53874877155386	0.00545423869768283	0.252396086480084	0.0156	0.0164	0.0092	0.0019	0.1822	0.0122	0.0071	0.0445	0.003	0.11	0.144	0.0203	0.0101	0.1081	0.0218	0.008	0.0074	0.0036	0.0031	0.0333	0.0242	0.017	0.0734	0.0136	0.1036	0.004
6	rs6933349	31002013	0.78	1.16707263834179	0.81	0.53874877155386	0.00511583939644136	0.249694989085601	0.0156	0.0164	0.0092	0.0019	0.1824	0.0122	0.0071	0.0446	0.003	0.11	0.144	0.0203	0.01	0.1082	0.0218	0.008	0.0074	0.0036	0.0031	0.0333	0.0241	0.017	0.0735	0.0136	0.1036	0.004
6	rs7768644	31002101	0.78	1.16707263834179	0.81	0.53874877155386	0.0050605597805556	0.251269512319485	0.0156	0.0164	0.0092	0.0018	0.1825	0.0122	0.0071	0.0446	0.003	0.11	0.144	0.0203	0.01	0.1082	0.0218	0.008	0.0074	0.0035	0.0031	0.0333	0.0242	0.017	0.0734	0.0136	0.1036	0.004
6	rs11969717	31002263	0.78	1.16707263834179	0.81	0.53874877155386	0.00479991671677224	0.255106344637183	0.0156	0.0164	0.0092	0.0018	0.1825	0.0122	0.007	0.0446	0.003	0.1099	0.1439	0.0203	0.0099	0.1083	0.0218	0.008	0.0073	0.0035	0.0031	0.0333	0.0242	0.017	0.0735	0.0137	0.1036	0.004
6	rs4713423	31002301	0.78	1.16707263834179	0.81	0.53874877155386	0.00479112018084223	0.255898553140509	0.0156	0.0164	0.0092	0.0018	0.1826	0.0122	0.007	0.0446	0.003	0.1099	0.1439	0.0203	0.0099	0.1083	0.0217	0.008	0.0073	0.0035	0.0031	0.0333	0.0242	0.017	0.0735	0.0137	0.1036	0.004
6	rs28732081	31002343	0.78	1.16707263834179	0.81	0.53874877155386	0.0045302319745467	0.248908903717352	0.0155	0.0165	0.0092	0.0018	0.1826	0.0122	0.007	0.0446	0.003	0.11	0.1439	0.0203	0.0098	0.1084	0.0217	0.008	0.0073	0.0035	0.0031	0.0333	0.0242	0.017	0.0735	0.0136	0.1036	0.004
6	rs4248154	31002616	0.78	1.16707263834179	0.81	0.53874877155386	0.00404193998034193	0.262834610220234	0.0155	0.0165	0.0092	0.0017	0.183	0.0122	0.0069	0.0445	0.003	0.1101	0.1438	0.0203	0.0096	0.1086	0.0216	0.0078	0.0074	0.0034	0.003	0.0334	0.0242	0.0171	0.0736	0.0136	0.1038	0.004
6	rs9262550	31002944	0.79	1.09022720934348	0.81	0.53874877155386	0.00365964845002641	0.249582643096599	0.0155	0.0165	0.0092	0.0016	0.1834	0.0121	0.0067	0.0446	0.003	0.1103	0.1439	0.0202	0.0094	0.1085	0.0214	0.0077	0.0073	0.0034	0.0029	0.0334	0.0244	0.017	0.0738	0.0136	0.104	0.0039
6	rs9262551	31002997	0.79	1.09022720934348	0.81	0.53874877155386	0.00364072251357352	0.247339093394564	0.0154	0.0165	0.0092	0.0016	0.1835	0.0121	0.0067	0.0446	0.003	0.1103	0.1439	0.0202	0.0094	0.1085	0.0214	0.0077	0.0073	0.0034	0.0029	0.0334	0.0244	0.017	0.0738	0.0136	0.104	0.0039
6	rs74359679	31004048	0.79	1.09022720934348	0.81	0.53874877155386	0.00365964845002641	0.170976327572541	0.0151	0.0163	0.009	0.0015	0.1843	0.012	0.0065	0.0447	0.0028	0.1106	0.144	0.02	0.0092	0.1089	0.0211	0.0074	0.0073	0.0033	0.0027	0.0336	0.0247	0.0168	0.0744	0.0135	0.1042	0.0035
6	rs28732082	31004521	0.79	1.09022720934348	0.81	0.53874877155386	0.00371689329232774	0.17685467971828	0.0151	0.0163	0.009	0.0015	0.1843	0.012	0.0065	0.0447	0.0028	0.1106	0.144	0.02	0.0092	0.109	0.0211	0.0074	0.0073	0.0033	0.0027	0.0336	0.0247	0.0167	0.0745	0.0135	0.1042	0.0035
6	rs79118933	31005354	0.79	1.09022720934348	0.81	0.53874877155386	0.00381632111092726	0.178661746574528	0.0151	0.0163	0.009	0.0015	0.1844	0.012	0.0065	0.0447	0.0028	0.1107	0.144	0.02	0.0092	0.109	0.0211	0.0074	0.0073	0.0033	0.0027	0.0337	0.0247	0.0167	0.0745	0.0135	0.1042	0.0034
6	rs11753208	31005432	0.79	1.09022720934348	0.81	0.53874877155386	0.003840887344683	0.18108100866617	0.0151	0.0163	0.009	0.0015	0.1844	0.012	0.0065	0.0447	0.0028	0.1107	0.144	0.02	0.0092	0.109	0.0211	0.0074	0.0073	0.0033	0.0027	0.0337	0.0247	0.0167	0.0745	0.0135	0.1042	0.0034
6	rs9262555	31005464	0.79	1.09022720934348	0.81	0.53874877155386	0.00384828149627106	0.18108100866617	0.0151	0.0163	0.009	0.0015	0.1844	0.012	0.0065	0.0448	0.0028	0.1106	0.144	0.02	0.0092	0.109	0.0211	0.0074	0.0073	0.0033	0.0027	0.0337	0.0247	0.0167	0.0745	0.0135	0.1042	0.0034
6	rs9262556	31005713	0.79	1.09022720934348	0.81	0.53874877155386	0.00394040281986223	0.208200494923219	0.0151	0.0163	0.009	0.0015	0.1844	0.012	0.0065	0.0448	0.0028	0.1106	0.144	0.02	0.0092	0.109	0.0211	0.0074	0.0073	0.0033	0.0027	0.0337	0.0247	0.0167	0.0745	0.0135	0.1042	0.0034
6	rs2844670	31005726	0.79	1.09022720934348	0.81	0.53874877155386	0.00394794763405632	0.2105350213719	0.0151	0.0163	0.009	0.0015	0.1844	0.012	0.0065	0.0448	0.0028	0.1106	0.144	0.02	0.0092	0.109	0.0211	0.0074	0.0073	0.0033	0.0027	0.0337	0.0247	0.0167	0.0745	0.0135	0.1042	0.0034
6	rs12197587	31005774	0.79	1.09022720934348	0.81	0.53874877155386	0.00394543143172097	0.210428719324643	0.0151	0.0163	0.009	0.0015	0.1844	0.012	0.0065	0.0448	0.0028	0.1106	0.144	0.02	0.0092	0.109	0.0211	0.0074	0.0073	0.0033	0.0027	0.0337	0.0247	0.0167	0.0745	0.0135	0.1042	0.0034
6	rs2844669	31006092	0.79	1.09022720934348	0.81	0.53874877155386	0.00399853787758965	0.224503833117382	0.0151	0.0163	0.009	0.0015	0.1845	0.012	0.0065	0.0448	0.0028	0.1107	0.144	0.02	0.0092	0.109	0.021	0.0074	0.0073	0.0033	0.0027	0.0337	0.0247	0.0167	0.0745	0.0135	0.1042	0.0034
6	rs9262557	31006624	0.79	1.09022720934348	0.81	0.53874877155386	0.00400871694535928	0.223527313617888	0.0151	0.0163	0.009	0.0015	0.1845	0.012	0.0065	0.0448	0.0028	0.1107	0.144	0.02	0.0092	0.109	0.021	0.0074	0.0073	0.0033	0.0027	0.0337	0.0247	0.0167	0.0745	0.0135	0.1042	0.0034
6	rs13212987	31006776	0.79	1.09022720934348	0.81	0.53874877155386	0.0039934559867633	0.221146125014922	0.0151	0.0163	0.009	0.0015	0.1845	0.012	0.0065	0.0447	0.0028	0.1107	0.144	0.02	0.0092	0.109	0.021	0.0074	0.0073	0.0033	0.0027	0.0337	0.0247	0.0167	0.0745	0.0135	0.1042	0.0034
6	rs2844665	31006855	0.79	1.09022720934348	0.81	0.53874877155386	0.00399599629561809	0.222011047405546	0.0151	0.0163	0.009	0.0015	0.1845	0.012	0.0065	0.0447	0.0028	0.1107	0.144	0.02	0.0092	0.109	0.021	0.0074	0.0073	0.0033	0.0027	0.0337	0.0247	0.0167	0.0745	0.0135	0.1042	0.0034
6	rs9262558	31006994	0.79	1.09022720934348	0.81	0.53874877155386	0.00405734664586044	0.222552184077505	0.0151	0.0163	0.009	0.0015	0.1845	0.012	0.0065	0.0447	0.0028	0.1107	0.144	0.02	0.0092	0.109	0.021	0.0074	0.0073	0.0033	0.0027	0.0337	0.0247	0.0167	0.0745	0.0135	0.1042	0.0034
6	rs4711253	31007081	0.79	1.09022720934348	0.81	0.53874877155386	0.00408829869870447	0.221902871744182	0.0151	0.0163	0.0089	0.0015	0.1845	0.012	0.0065	0.0447	0.0028	0.1107	0.144	0.02	0.0092	0.109	0.021	0.0074	0.0073	0.0033	0.0027	0.0337	0.0247	0.0167	0.0745	0.0135	0.1042	0.0034
6	rs9262559	31007304	0.79	1.09022720934348	0.81	0.53874877155386	0.00418490583146445	0.222443922311406	0.0151	0.0164	0.0089	0.0015	0.1844	0.012	0.0064	0.0447	0.0028	0.1106	0.144	0.02	0.0092	0.109	0.021	0.0074	0.0073	0.0034	0.0027	0.0337	0.0247	0.0167	0.0745	0.0135	0.1042	0.0034
6	rs76610133	31007530	0.79	1.09022720934348	0.81	0.53874877155386	0.00431289962124105	0.223527313617888	0.0152	0.0164	0.0089	0.0015	0.1844	0.012	0.0064	0.0446	0.0028	0.1106	0.1439	0.02	0.0092	0.109	0.021	0.0074	0.0074	0.0035	0.0027	0.0336	0.0247	0.0168	0.0745	0.0135	0.1041	0.0035
6	rs12201301	31007557	0.79	1.09022720934348	0.81	0.53874877155386	0.00432640719196365	0.223418897183635	0.0152	0.0164	0.0089	0.0015	0.1843	0.012	0.0064	0.0446	0.0028	0.1106	0.1439	0.02	0.0092	0.109	0.021	0.0074	0.0074	0.0035	0.0027	0.0336	0.0247	0.0168	0.0745	0.0135	0.1041	0.0035
6	rs2517552	31007590	0.79	1.09022720934348	0.81	0.53874877155386	0.00435352201980413	0.224178172405594	0.0152	0.0164	0.0089	0.0015	0.1843	0.012	0.0064	0.0446	0.0028	0.1106	0.1439	0.02	0.0092	0.109	0.021	0.0074	0.0074	0.0035	0.0028	0.0336	0.0247	0.0168	0.0745	0.0135	0.1041	0.0035
6	rs2517550	31008368	0.79	1.09022720934348	0.81	0.53874877155386	0.00434537359678417	0.230939624699102	0.0152	0.0164	0.0089	0.0015	0.1844	0.012	0.0064	0.0446	0.0027	0.1106	0.1439	0.02	0.0092	0.109	0.021	0.0074	0.0074	0.0035	0.0027	0.0336	0.0247	0.0168	0.0745	0.0135	0.1042	0.0035
6	rs113746929	31008439	0.79	1.09022720934348	0.81	0.53874877155386	0.00434808840569046	0.230501438186522	0.0152	0.0164	0.0089	0.0015	0.1844	0.012	0.0064	0.0446	0.0027	0.1106	0.1439	0.02	0.0092	0.109	0.021	0.0074	0.0074	0.0035	0.0027	0.0336	0.0247	0.0168	0.0745	0.0135	0.1042	0.0034
6	rs2517549	31008598	0.79	1.09022720934348	0.81	0.53874877155386	0.00436985486441572	0.235225998707462	0.0152	0.0164	0.0089	0.0015	0.1844	0.012	0.0064	0.0446	0.0027	0.1106	0.144	0.02	0.0092	0.109	0.021	0.0074	0.0074	0.0035	0.0027	0.0336	0.0247	0.0168	0.0745	0.0135	0.1042	0.0034
6	rs9262560	31008626	0.79	1.09022720934348	0.81	0.53874877155386	0.00437258167683022	0.234895375970561	0.0152	0.0164	0.0089	0.0015	0.1844	0.012	0.0064	0.0446	0.0027	0.1106	0.144	0.02	0.0092	0.109	0.021	0.0074	0.0074	0.0035	0.0027	0.0336	0.0247	0.0168	0.0745	0.0135	0.1042	0.0034
6	rs2517546	31009055	0.79	1.09022720934348	0.81	0.53874877155386	0.00449110427917291	0.245996054576213	0.0152	0.0164	0.0089	0.0015	0.1844	0.012	0.0064	0.0446	0.0027	0.1106	0.1439	0.02	0.0092	0.109	0.021	0.0074	0.0074	0.0035	0.0027	0.0336	0.0247	0.0169	0.0745	0.0135	0.1042	0.0034
6	Affx-28439662	31009416	0.79	1.09022720934348	0.81	0.53874877155386	0.00444394900974628	0.241647298718266	0.0152	0.0164	0.0089	0.0015	0.1844	0.012	0.0064	0.0446	0.0027	0.1106	0.1439	0.02	0.0092	0.109	0.021	0.0073	0.0073	0.0035	0.0028	0.0336	0.0247	0.017	0.0745	0.0135	0.1042	0.0034
6	rs2517544	31009508	0.79	1.09022720934348	0.81	0.53874877155386	0.0044522421688472	0.240758311008166	0.0152	0.0164	0.0089	0.0015	0.1844	0.012	0.0064	0.0446	0.0027	0.1106	0.1439	0.02	0.0092	0.109	0.021	0.0073	0.0073	0.0035	0.0028	0.0336	0.0247	0.0171	0.0745	0.0135	0.1042	0.0034
6	rs2508015	31010200	0.79	1.09022720934348	0.81	0.53874877155386	0.0044522421688472	0.240869377161002	0.0152	0.0164	0.0089	0.0015	0.1844	0.012	0.0064	0.0446	0.0027	0.1106	0.1439	0.02	0.0092	0.109	0.021	0.0073	0.0073	0.0035	0.0028	0.0336	0.0247	0.0171	0.0745	0.0135	0.1042	0.0034
6	rs2844647	31011013	0.79	1.09022720934348	0.81	0.53874877155386	0.00446331859959661	0.239205107862415	0.0152	0.0164	0.0089	0.0015	0.1844	0.012	0.0064	0.0446	0.0027	0.1106	0.1438	0.02	0.0092	0.1089	0.021	0.0073	0.0073	0.0035	0.0028	0.0336	0.0247	0.0171	0.0745	0.0135	0.1042	0.0034
6	rs115209295	31011044	0.79	1.09022720934348	0.81	0.53874877155386	0.00444394900974628	0.22864215522869	0.0152	0.0164	0.0089	0.0015	0.1844	0.012	0.0064	0.0446	0.0027	0.1106	0.1438	0.02	0.0092	0.1089	0.021	0.0073	0.0073	0.0035	0.0028	0.0336	0.0247	0.0171	0.0745	0.0135	0.1042	0.0034
6	rs10947129	31011662	0.79	1.09022720934348	0.81	0.53874877155386	0.00447719452937256	0.240203226171442	0.0152	0.0164	0.0089	0.0016	0.1844	0.012	0.0064	0.0446	0.0027	0.1106	0.1438	0.02	0.0092	0.1089	0.021	0.0073	0.0074	0.0035	0.0028	0.0336	0.0247	0.0171	0.0745	0.0135	0.1042	0.0034
6	rs12528584	31011845	0.79	1.09022720934348	0.81	0.53874877155386	0.00448275436777663	0.240869377161002	0.0152	0.0163	0.0089	0.0016	0.1844	0.012	0.0064	0.0446	0.0027	0.1106	0.1438	0.02	0.0092	0.1089	0.021	0.0073	0.0074	0.0035	0.0027	0.0336	0.0247	0.0171	0.0745	0.0135	0.1042	0.0034
6	rs10456390	31012256	0.79	1.09022720934348	0.81	0.53874877155386	0.00547696924744575	0.229735260309747	0.0152	0.0163	0.0089	0.002	0.1847	0.0119	0.0064	0.0446	0.0027	0.1104	0.1436	0.0199	0.0092	0.1088	0.0209	0.0073	0.0078	0.0035	0.0028	0.0336	0.0248	0.0172	0.0743	0.0135	0.1041	0.0034
6	rs2523873	31012263	0.79	1.09022720934348	0.81	0.53874877155386	0.00559172974952251	0.243539869131469	0.0152	0.0163	0.0089	0.002	0.1847	0.0119	0.0064	0.0446	0.0027	0.1104	0.1436	0.0199	0.0092	0.1088	0.0209	0.0073	0.0078	0.0035	0.0028	0.0336	0.0248	0.0172	0.0743	0.0135	0.1041	0.0034
6	rs9262570	31012485	0.79	1.09022720934348	0.81	0.53874877155386	0.00560165266408685	0.232255797695451	0.0152	0.0163	0.0088	0.002	0.185	0.0119	0.0063	0.0446	0.0027	0.1104	0.1435	0.0198	0.0092	0.1088	0.0209	0.0073	0.0078	0.0035	0.0028	0.0336	0.0248	0.0172	0.0743	0.0135	0.104	0.0034
6	Affx-28439912	31012994	0.79	1.09022720934348	0.81	0.53874877155386	0.00579620006264203	0.231707098476218	0.0152	0.0163	0.0088	0.002	0.1855	0.0119	0.0063	0.0446	0.0027	0.1104	0.1434	0.0197	0.0092	0.1088	0.0208	0.0073	0.0078	0.0035	0.0028	0.0336	0.0249	0.0171	0.0743	0.0134	0.104	0.0034
6	rs2517538	31013541	0.79	1.09022720934348	0.81	0.53874877155386	0.00582003009279996	0.229625873785198	0.0152	0.0162	0.0088	0.002	0.1856	0.0119	0.0063	0.0446	0.0028	0.1104	0.1434	0.0197	0.0092	0.1088	0.0208	0.0073	0.0077	0.0035	0.0028	0.0336	0.025	0.017	0.0743	0.0134	0.104	0.0034
6	rs10947130	31013746	0.79	1.09022720934348	0.81	0.53874877155386	0.00595072270658368	0.240869377161002	0.0152	0.0162	0.0088	0.002	0.1857	0.0119	0.0063	0.0446	0.0028	0.1104	0.1434	0.0196	0.0092	0.1088	0.0208	0.0073	0.0077	0.0035	0.0028	0.0336	0.025	0.017	0.0743	0.0134	0.104	0.0034
6	rs2517537	31014010	0.79	1.09022720934348	0.81	0.53874877155386	0.00606253464763641	0.239426796864417	0.0152	0.0162	0.0088	0.002	0.1857	0.0119	0.0063	0.0446	0.0028	0.1105	0.1434	0.0196	0.0092	0.1088	0.0208	0.0073	0.0077	0.0035	0.0028	0.0336	0.025	0.017	0.0743	0.0134	0.104	0.0034
6	rs9262582	31014305	0.79	1.09022720934348	0.81	0.53874877155386	0.00611196111766196	0.2398703721829	0.0152	0.0162	0.0088	0.002	0.1857	0.0119	0.0063	0.0446	0.0028	0.1105	0.1434	0.0196	0.0092	0.1088	0.0208	0.0073	0.0077	0.0035	0.0027	0.0336	0.025	0.017	0.0743	0.0134	0.104	0.0034
6	rs116325030	31014433	0.79	1.09022720934348	0.81	0.53874877155386	0.00608367936035641	0.237102350661469	0.0152	0.0162	0.0088	0.002	0.1857	0.0119	0.0063	0.0446	0.0028	0.1105	0.1434	0.0196	0.0092	0.1088	0.0208	0.0073	0.0077	0.0035	0.0027	0.0336	0.025	0.017	0.0743	0.0134	0.104	0.0034
6	rs2844645	31015182	0.79	1.09022720934348	0.81	0.53874877155386	0.00612614012340499	0.24532540769413	0.0152	0.0162	0.0088	0.002	0.1857	0.0119	0.0063	0.0446	0.0028	0.1105	0.1434	0.0196	0.0092	0.1087	0.0208	0.0073	0.0077	0.0035	0.0028	0.0336	0.0249	0.0169	0.0743	0.0134	0.104	0.0034
6	rs9368655	31015251	0.79	1.09022720934348	0.81	0.53874877155386	0.00616526374524913	0.250706823069228	0.0152	0.0162	0.0088	0.002	0.1857	0.0119	0.0063	0.0447	0.0028	0.1105	0.1434	0.0196	0.0092	0.1087	0.0208	0.0073	0.0077	0.0035	0.0028	0.0336	0.0249	0.0169	0.0743	0.0134	0.1041	0.0034
6	rs10947131	31015936	0.79	1.09022720934348	0.81	0.53874877155386	0.00619026111875283	0.252170644269592	0.0152	0.0162	0.0088	0.0019	0.1858	0.0119	0.0063	0.0447	0.003	0.1105	0.1434	0.0196	0.0092	0.1087	0.0208	0.0073	0.0077	0.0035	0.0028	0.0336	0.0249	0.0167	0.0743	0.0134	0.1041	0.0034
6	rs2523868	31016114	0.79	1.09022720934348	0.81	0.53874877155386	0.00620099826180998	0.251832600313911	0.0152	0.0162	0.0088	0.0019	0.1858	0.0119	0.0063	0.0447	0.003	0.1105	0.1434	0.0196	0.0092	0.1087	0.0208	0.0073	0.0077	0.0035	0.0028	0.0336	0.0249	0.0167	0.0743	0.0134	0.1041	0.0034
6	rs2517535	31016753	0.79	1.09022720934348	0.81	0.53874877155386	0.00611904744017591	0.249357999179389	0.0152	0.0162	0.0088	0.0019	0.1858	0.0119	0.0063	0.0447	0.003	0.1105	0.1434	0.0196	0.0092	0.1087	0.0208	0.0073	0.0077	0.0035	0.0028	0.0336	0.0249	0.0167	0.0743	0.0134	0.1041	0.0034
6	rs2517534	31017334	0.79	1.09022720934348	0.81	0.53874877155386	0.00602391725493122	0.243651343463294	0.0152	0.0162	0.0088	0.0019	0.1858	0.0119	0.0063	0.0447	0.003	0.1105	0.1434	0.0196	0.0092	0.1087	0.0208	0.0073	0.0077	0.0035	0.0028	0.0336	0.0249	0.0167	0.0743	0.0134	0.1041	0.0034
6	rs2523865	31018448	0.79	1.09022720934348	0.81	0.53874877155386	0.00600642703707565	0.249807351088719	0.0152	0.0162	0.0088	0.0019	0.1858	0.0119	0.0063	0.0447	0.003	0.1105	0.1434	0.0196	0.0092	0.1087	0.0208	0.0073	0.0077	0.0035	0.0028	0.0336	0.0249	0.0167	0.0743	0.0135	0.1041	0.0034
6	rs2523864	31018546	0.79	1.09022720934348	0.81	0.53874877155386	0.00602391725493122	0.251719950842985	0.0152	0.0162	0.0088	0.0019	0.1858	0.0119	0.0063	0.0447	0.003	0.1105	0.1434	0.0196	0.0092	0.1087	0.0208	0.0073	0.0077	0.0035	0.0028	0.0336	0.0249	0.0167	0.0743	0.0135	0.1041	0.0034
6	rs2394427	31019562	0.79	1.09022720934348	0.81	0.53874877155386	0.00593685941378802	0.248347895469178	0.0152	0.0162	0.0088	0.0019	0.1858	0.0119	0.0063	0.0447	0.003	0.1105	0.1434	0.0196	0.0092	0.1087	0.0208	0.0073	0.0077	0.0035	0.0028	0.0336	0.0249	0.0166	0.0743	0.0134	0.1042	0.0034
6	rs4713429	31021017	0.79	1.09022720934348	0.81	0.53874877155386	0.00579280196456983	0.249357999179389	0.0152	0.0162	0.0089	0.0018	0.1858	0.0119	0.0062	0.0449	0.0029	0.1106	0.1433	0.0196	0.0093	0.1087	0.0208	0.0073	0.0076	0.0032	0.0029	0.0337	0.025	0.0163	0.0743	0.0135	0.1044	0.0035
6	rs9262615	31021161	0.8	1.01658215824445	0.81	0.53874877155386	0.00604846983351401	0.239315944137995	0.0152	0.0162	0.0088	0.0018	0.1858	0.0119	0.0062	0.0449	0.0029	0.1105	0.1433	0.0196	0.0093	0.1087	0.0209	0.0073	0.0076	0.0032	0.0029	0.0338	0.025	0.0163	0.0743	0.0135	0.1045	0.0035
6	rs2523857	31021504	0.8	1.01658215824445	0.81	0.53874877155386	0.00596808710360002	0.242760004644919	0.0152	0.0162	0.0088	0.0018	0.1859	0.0119	0.0062	0.0449	0.0029	0.1106	0.1433	0.0196	0.0092	0.1087	0.0208	0.0073	0.0076	0.0031	0.0029	0.0339	0.025	0.0161	0.0744	0.0135	0.1046	0.0035
6	rs2517527	31021547	0.79	1.09022720934348	0.81	0.53874877155386	0.00594725453270721	0.243874340919409	0.0151	0.0162	0.0088	0.0018	0.1857	0.0119	0.0062	0.0449	0.0029	0.1105	0.1432	0.0196	0.0092	0.1086	0.0208	0.0073	0.0076	0.0031	0.0029	0.0339	0.0258	0.0161	0.0743	0.0134	0.1046	0.0035
6	rs9262616	31022195	0.8	1.01658215824445	0.81	0.53874877155386	0.00291312103123988	0.235446497019271	0.0151	0.0161	0.0088	0.0017	0.1862	0.0119	0.0062	0.0451	0.0027	0.1106	0.1435	0.0197	0.0081	0.1086	0.0207	0.0073	0.0075	0.0027	0.0028	0.034	0.0255	0.016	0.075	0.0134	0.105	0.0035
6	rs16898614	31023840	0.8	1.01658215824445	0.81	0.53874877155386	0.00248220656687651	0.236770881567235	0.015	0.0161	0.0087	0.0016	0.1863	0.0119	0.0062	0.0452	0.0026	0.1107	0.1436	0.0197	0.0076	0.1087	0.0207	0.0074	0.0075	0.0025	0.0028	0.0341	0.0255	0.0159	0.0753	0.0134	0.1052	0.0035
6	rs3764808	31024673	0.8	1.01658215824445	0.81	0.53874877155386	0.00238626371339268	0.237102350661469	0.015	0.0161	0.0087	0.0016	0.1864	0.0119	0.0062	0.0452	0.0026	0.1107	0.1437	0.0197	0.0073	0.1087	0.0207	0.0074	0.0075	0.0025	0.0028	0.0341	0.0254	0.0159	0.0755	0.0134	0.1053	0.0035
6	rs115731696	31024762	0.8	1.01658215824445	0.81	0.53874877155386	0.00238626371339268	0.237102350661469	0.015	0.0161	0.0087	0.0016	0.1865	0.0119	0.0062	0.0452	0.0026	0.1107	0.1437	0.0197	0.0073	0.1087	0.0207	0.0074	0.0075	0.0025	0.0028	0.0341	0.0254	0.0159	0.0755	0.0133	0.1053	0.0035
6	rs3131788	31024796	0.8	1.01658215824445	0.81	0.53874877155386	0.00238795048869284	0.237544541087902	0.015	0.0161	0.0087	0.0016	0.1865	0.0119	0.0062	0.0452	0.0026	0.1107	0.1437	0.0197	0.0073	0.1087	0.0207	0.0074	0.0075	0.0025	0.0028	0.0341	0.0254	0.0159	0.0755	0.0133	0.1053	0.0035
6	rs9262632	31024808	0.8	1.01658215824445	0.81	0.53874877155386	0.00238795048869284	0.237544541087902	0.015	0.0161	0.0087	0.0016	0.1865	0.0119	0.0062	0.0452	0.0026	0.1107	0.1437	0.0197	0.0073	0.1087	0.0207	0.0074	0.0075	0.0025	0.0028	0.0341	0.0254	0.0159	0.0755	0.0133	0.1053	0.0035
6	rs80072197	31024895	0.8	1.01658215824445	0.81	0.53874877155386	0.00238963822028151	0.237212873459777	0.015	0.0161	0.0087	0.0016	0.1865	0.0119	0.0062	0.0452	0.0026	0.1107	0.1437	0.0197	0.0073	0.1087	0.0207	0.0074	0.0075	0.0025	0.0028	0.0341	0.0254	0.0159	0.0755	0.0133	0.1053	0.0035
6	rs2523849	31025051	0.8	1.01658215824445	0.81	0.53874877155386	0.00239132690854639	0.236660424985472	0.015	0.0161	0.0087	0.0016	0.1865	0.0119	0.0062	0.0452	0.0026	0.1107	0.1437	0.0197	0.0073	0.1087	0.0207	0.0074	0.0075	0.0025	0.0028	0.0341	0.0254	0.0159	0.0755	0.0133	0.1053	0.0035
6	rs9262636	31025848	0.8	1.01658215824445	0.81	0.53874877155386	0.00238457789399449	0.234234580008827	0.015	0.0161	0.0087	0.0016	0.1865	0.0119	0.0062	0.0452	0.0026	0.1107	0.1437	0.0197	0.0073	0.1087	0.0207	0.0074	0.0075	0.0025	0.0028	0.0341	0.0254	0.0159	0.0755	0.0133	0.1053	0.0035
6	rs9262638	31025989	0.8	1.01658215824445	0.81	0.53874877155386	0.00238457789399449	0.235777369120738	0.015	0.0161	0.0087	0.0016	0.1865	0.0119	0.0062	0.0452	0.0026	0.1107	0.1437	0.0197	0.0073	0.1087	0.0207	0.0074	0.0075	0.0025	0.0028	0.0341	0.0254	0.0159	0.0755	0.0133	0.1053	0.0035
6	rs9262639	31026009	0.8	1.01658215824445	0.81	0.53874877155386	0.00238457789399449	0.23599803355432	0.015	0.0161	0.0087	0.0016	0.1865	0.0119	0.0062	0.0452	0.0026	0.1107	0.1437	0.0197	0.0073	0.1087	0.0207	0.0074	0.0075	0.0025	0.0028	0.0341	0.0254	0.0159	0.0755	0.0133	0.1053	0.0035
6	rs76541615	31026236	0.8	1.01658215824445	0.81	0.53874877155386	0.0024150692120556	0.236329154656731	0.015	0.0161	0.0087	0.0016	0.1865	0.0119	0.0061	0.0452	0.0026	0.1108	0.1437	0.0198	0.0073	0.1087	0.0207	0.0074	0.0075	0.0025	0.0028	0.0341	0.0254	0.0159	0.0755	0.0134	0.1053	0.0035
6	rs2517523	31026434	0.8	1.01658215824445	0.81	0.53874877155386	0.00240656821721713	0.240647261244145	0.015	0.0161	0.0087	0.0016	0.1866	0.0119	0.0061	0.0452	0.0026	0.1108	0.1437	0.0198	0.0073	0.1087	0.0207	0.0074	0.0074	0.0024	0.0028	0.0341	0.0253	0.0159	0.0755	0.0134	0.1053	0.0035
6	rs16898629	31027031	0.8	1.01658215824445	0.81	0.53874877155386	0.00240656821721713	0.244543723288683	0.015	0.0161	0.0087	0.0016	0.1866	0.0119	0.0061	0.0452	0.0026	0.1108	0.1437	0.0198	0.0073	0.1087	0.0207	0.0074	0.0074	0.0024	0.0028	0.0341	0.0253	0.0159	0.0755	0.0134	0.1053	0.0035
6	rs2428514	31027516	0.8	1.01658215824445	0.81	0.53874877155386	0.00242701104020592	0.245996054576213	0.015	0.0161	0.0087	0.0016	0.1867	0.0119	0.0061	0.0452	0.0026	0.1108	0.1437	0.0198	0.0073	0.1087	0.0207	0.0074	0.0074	0.0024	0.0028	0.0341	0.0253	0.0159	0.0755	0.0134	0.1053	0.0035
6	rs78725346	31027569	0.8	1.01658215824445	0.81	0.53874877155386	0.00242701104020592	0.246107885669138	0.015	0.0161	0.0087	0.0016	0.1867	0.0119	0.0061	0.0452	0.0026	0.1108	0.1437	0.0198	0.0073	0.1087	0.0207	0.0074	0.0074	0.0024	0.0028	0.0341	0.0253	0.0159	0.0755	0.0134	0.1053	0.0035
6	rs2517518	31028345	0.8	1.01658215824445	0.81	0.53874877155386	0.00243556986587766	0.24801148331801	0.015	0.0161	0.0087	0.0016	0.1867	0.0119	0.0061	0.0452	0.0026	0.1108	0.1437	0.0198	0.0073	0.1087	0.0207	0.0074	0.0074	0.0024	0.0028	0.0341	0.0253	0.0159	0.0755	0.0134	0.1053	0.0035
6	rs113336482	31028518	0.8	1.01658215824445	0.81	0.53874877155386	0.00243556986587766	0.248123604624447	0.015	0.0161	0.0087	0.0016	0.1867	0.0119	0.0061	0.0452	0.0026	0.1108	0.1437	0.0198	0.0073	0.1087	0.0207	0.0074	0.0074	0.0024	0.0028	0.0341	0.0253	0.0159	0.0755	0.0134	0.1053	0.0035
6	rs2517516	31028920	0.8	1.01658215824445	0.81	0.53874877155386	0.00243728453090611	0.24801148331801	0.015	0.0161	0.0087	0.0016	0.1867	0.0119	0.0061	0.0452	0.0026	0.1108	0.1437	0.0198	0.0073	0.1087	0.0207	0.0074	0.0074	0.0024	0.0028	0.0341	0.0253	0.0159	0.0755	0.0134	0.1053	0.0035
6	rs114531846	31029152	0.8	1.01658215824445	0.81	0.53874877155386	0.00244071676396833	0.248235742009715	0.015	0.0161	0.0087	0.0016	0.1867	0.0119	0.0061	0.0452	0.0026	0.1108	0.1437	0.0198	0.0073	0.1087	0.0207	0.0074	0.0074	0.0024	0.0028	0.0341	0.0253	0.0159	0.0755	0.0134	0.1053	0.0035
6	rs2517515	31029258	0.8	1.01658215824445	0.81	0.53874877155386	0.00244071676396833	0.248347895469178	0.015	0.0161	0.0087	0.0016	0.1867	0.0119	0.0061	0.0452	0.0026	0.1108	0.1437	0.0198	0.0073	0.1087	0.0207	0.0074	0.0074	0.0024	0.0028	0.0341	0.0253	0.0159	0.0755	0.0134	0.1053	0.0035
6	rs2523842	31029282	0.8	1.01658215824445	0.81	0.53874877155386	0.00244071676396833	0.248347895469178	0.015	0.0161	0.0087	0.0016	0.1867	0.0119	0.0061	0.0452	0.0026	0.1108	0.1437	0.0198	0.0073	0.1087	0.0207	0.0074	0.0074	0.0024	0.0028	0.0341	0.0253	0.0159	0.0755	0.0134	0.1053	0.0035
6	rs2517510	31030122	0.8	1.01658215824445	0.81	0.53874877155386	0.00243728453090611	0.247451118130598	0.015	0.0161	0.0087	0.0016	0.1867	0.0119	0.0061	0.0452	0.0026	0.1108	0.1437	0.0198	0.0073	0.1087	0.0207	0.0074	0.0074	0.0024	0.0028	0.0341	0.0253	0.0159	0.0755	0.0134	0.1053	0.0035
6	rs2517509	31030224	0.8	1.01658215824445	0.81	0.53874877155386	0.00243728453090611	0.247227084769851	0.015	0.0161	0.0087	0.0016	0.1867	0.0119	0.0061	0.0452	0.0026	0.1108	0.1437	0.0198	0.0073	0.1087	0.0207	0.0074	0.0074	0.0024	0.0028	0.0341	0.0253	0.0159	0.0755	0.0134	0.1053	0.0035
6	rs2523841	31030283	0.8	1.01658215824445	0.81	0.53874877155386	0.00243728453090611	0.246891155610143	0.015	0.0161	0.0087	0.0016	0.1867	0.0119	0.0061	0.0452	0.0026	0.1108	0.1437	0.0198	0.0073	0.1087	0.0207	0.0074	0.0074	0.0024	0.0028	0.0341	0.0253	0.0159	0.0755	0.0134	0.1053	0.0035
6	rs2523840	31030425	0.8	1.01658215824445	0.81	0.53874877155386	0.00239132690854639	0.244990302826352	0.0149	0.016	0.0087	0.0015	0.1867	0.0119	0.0061	0.0452	0.0025	0.1108	0.1438	0.0198	0.0071	0.1087	0.0207	0.0074	0.0074	0.0023	0.0028	0.0341	0.0251	0.016	0.0756	0.0134	0.1055	0.0035
6	rs77870888	31030587	0.8	1.01658215824445	0.81	0.53874877155386	0.00239132690854639	0.245101988245849	0.0149	0.016	0.0087	0.0015	0.1867	0.0119	0.0061	0.0452	0.0025	0.1108	0.1438	0.0198	0.0071	0.1087	0.0207	0.0074	0.0074	0.0023	0.0028	0.0341	0.0251	0.016	0.0756	0.0134	0.1055	0.0035
6	rs62399060	31031435	0.8	1.01658215824445	0.81	0.53874877155386	0.00239132690854639	0.24532540769413	0.0149	0.016	0.0087	0.0015	0.1867	0.0119	0.0061	0.0452	0.0025	0.1108	0.1438	0.0198	0.0071	0.1087	0.0207	0.0074	0.0074	0.0023	0.0028	0.0341	0.0251	0.016	0.0756	0.0134	0.1055	0.0035
6	rs2523839	31031834	0.8	1.01658215824445	0.81	0.53874877155386	0.00239301655387407	0.24532540769413	0.0149	0.016	0.0087	0.0015	0.1867	0.0119	0.0061	0.0452	0.0025	0.1108	0.1438	0.0198	0.0071	0.1087	0.0207	0.0074	0.0074	0.0023	0.0028	0.0341	0.0251	0.016	0.0756	0.0134	0.1055	0.0035
6	rs17196625	31031851	0.8	1.01658215824445	0.81	0.53874877155386	0.00239301655387407	0.24532540769413	0.0149	0.016	0.0087	0.0015	0.1867	0.0119	0.0061	0.0452	0.0025	0.1108	0.1438	0.0198	0.0071	0.1087	0.0207	0.0074	0.0074	0.0023	0.0028	0.0341	0.0251	0.016	0.0756	0.0134	0.1055	0.0035
6	rs17196632	31031872	0.8	1.01658215824445	0.81	0.53874877155386	0.00239301655387407	0.24532540769413	0.0149	0.016	0.0087	0.0015	0.1867	0.0119	0.0061	0.0452	0.0025	0.1108	0.1438	0.0198	0.0071	0.1087	0.0207	0.0074	0.0074	0.0023	0.0028	0.0341	0.0251	0.016	0.0756	0.0134	0.1055	0.0035
6	rs3906263	31031904	0.8	1.01658215824445	0.81	0.53874877155386	0.00239301655387407	0.24532540769413	0.0149	0.016	0.0087	0.0015	0.1867	0.0119	0.0061	0.0452	0.0025	0.1108	0.1438	0.0198	0.0071	0.1087	0.0207	0.0074	0.0074	0.0023	0.0028	0.0341	0.0251	0.016	0.0756	0.0134	0.1055	0.0035
6	rs2394423	31032042	0.8	1.01658215824445	0.81	0.53874877155386	0.00238963822028151	0.244990302826352	0.0149	0.016	0.0087	0.0015	0.1867	0.0119	0.0061	0.0452	0.0025	0.1108	0.1438	0.0198	0.0071	0.1087	0.0207	0.0074	0.0074	0.0023	0.0028	0.0341	0.0251	0.016	0.0756	0.0134	0.1055	0.0035
6	rs2517502	31032937	0.8	1.01658215824445	0.81	0.53874877155386	0.00238626371339268	0.245213689870004	0.0149	0.016	0.0087	0.0015	0.1868	0.0119	0.0061	0.0452	0.0025	0.1108	0.1438	0.0198	0.0071	0.1087	0.0207	0.0074	0.0074	0.0023	0.0028	0.0341	0.0251	0.016	0.0756	0.0134	0.1055	0.0035
6	rs2517500	31033509	0.8	1.01658215824445	0.81	0.53874877155386	0.00238626371339268	0.244432118962801	0.0149	0.016	0.0087	0.0015	0.1868	0.0119	0.0061	0.0452	0.0025	0.1108	0.1438	0.0198	0.0071	0.1087	0.0207	0.0074	0.0074	0.0023	0.0028	0.0341	0.0251	0.016	0.0756	0.0134	0.1055	0.0035
6	rs73403446	31033948	0.8	1.01658215824445	0.81	0.53874877155386	0.002404870901447	0.245548891923571	0.0149	0.016	0.0087	0.0015	0.1868	0.0119	0.0061	0.0452	0.0025	0.1108	0.1438	0.0198	0.0071	0.1087	0.0207	0.0074	0.0074	0.0023	0.0028	0.0341	0.0251	0.0161	0.0756	0.0134	0.1055	0.0035
6	rs75056122	31034331	0.8	1.01658215824445	0.81	0.53874877155386	0.00241166592937128	0.246891155610143	0.0149	0.016	0.0087	0.0015	0.1868	0.0119	0.0061	0.0452	0.0025	0.1108	0.1438	0.0198	0.0071	0.1087	0.0207	0.0074	0.0074	0.0023	0.0028	0.0341	0.0251	0.0161	0.0756	0.0134	0.1055	0.0035
6	rs73403451	31036437	0.8	1.01658215824445	0.81	0.53874877155386	0.0024150692120556	0.244097403400763	0.0149	0.016	0.0087	0.0015	0.1868	0.0119	0.0061	0.0452	0.0025	0.1108	0.1438	0.0198	0.0071	0.1086	0.0207	0.0074	0.0074	0.0024	0.0028	0.0341	0.0251	0.0161	0.0756	0.0134	0.1055	0.0035
6	rs2517497	31036783	0.8	1.01658215824445	0.81	0.53874877155386	0.00241847634469259	0.242426021465358	0.0149	0.016	0.0087	0.0015	0.1868	0.0119	0.0061	0.0452	0.0025	0.1108	0.1438	0.0198	0.0071	0.1086	0.0207	0.0074	0.0074	0.0024	0.0028	0.0341	0.0251	0.0161	0.0756	0.0134	0.1055	0.0035
6	rs62399063	31036878	0.8	1.01658215824445	0.81	0.53874877155386	0.00241847634469259	0.242648660608635	0.0149	0.016	0.0087	0.0015	0.1868	0.0119	0.0061	0.0452	0.0025	0.1108	0.1438	0.0198	0.0071	0.1086	0.0207	0.0074	0.0074	0.0024	0.0028	0.0341	0.0251	0.0161	0.0756	0.0134	0.1055	0.0035
6	rs114486441	31037562	0.8	1.01658215824445	0.81	0.53874877155386	0.00241847634469259	0.241424953590957	0.0149	0.016	0.0087	0.0015	0.1868	0.0119	0.0061	0.0452	0.0025	0.1108	0.1438	0.0198	0.0071	0.1086	0.0207	0.0074	0.0074	0.0024	0.0028	0.0341	0.0251	0.0161	0.0756	0.0134	0.1055	0.0035
6	rs115866253	31037766	0.8	1.01658215824445	0.81	0.53874877155386	0.00241847634469259	0.242092185144619	0.0149	0.016	0.0087	0.0015	0.1868	0.0119	0.0061	0.0452	0.0025	0.1108	0.1438	0.0198	0.0071	0.1086	0.0207	0.0074	0.0074	0.0024	0.0028	0.0341	0.0251	0.0161	0.0756	0.0134	0.1055	0.0035
6	rs2844641	31037794	0.8	1.01658215824445	0.81	0.53874877155386	0.00241677229693564	0.241202673904836	0.0149	0.016	0.0087	0.0015	0.1868	0.0119	0.0061	0.0452	0.0025	0.1108	0.1438	0.0198	0.0071	0.1086	0.0207	0.0074	0.0074	0.0024	0.0028	0.0341	0.0251	0.0161	0.0756	0.0134	0.1055	0.0035
6	rs2517491	31038338	0.8	1.01658215824445	0.81	0.53874877155386	0.0024304316721358	0.244208959014143	0.0149	0.016	0.0087	0.0015	0.1868	0.0119	0.0061	0.0452	0.0025	0.1108	0.1438	0.0198	0.0071	0.1086	0.0207	0.0074	0.0074	0.0024	0.0028	0.0341	0.0251	0.0161	0.0756	0.0134	0.1055	0.0035
6	rs60478121	31038612	0.8	1.01658215824445	0.81	0.53874877155386	0.00243556986587766	0.242426021465358	0.0149	0.016	0.0087	0.0015	0.1868	0.0119	0.0061	0.0452	0.0025	0.1108	0.1438	0.0198	0.0071	0.1086	0.0207	0.0074	0.0074	0.0024	0.0028	0.0341	0.0251	0.0161	0.0756	0.0134	0.1055	0.0035
6	rs2517490	31038756	0.8	1.01658215824445	0.81	0.53874877155386	0.00243385616799921	0.242314726367824	0.0149	0.016	0.0087	0.0015	0.1868	0.0119	0.0061	0.0452	0.0025	0.1108	0.1438	0.0198	0.0071	0.1086	0.0207	0.0074	0.0074	0.0024	0.0028	0.0341	0.025	0.0161	0.0756	0.0134	0.1055	0.0035
6	rs2523891	31038976	0.8	1.01658215824445	0.81	0.53874877155386	0.00244071676396833	0.241091558614093	0.0149	0.016	0.0087	0.0015	0.1868	0.0119	0.0061	0.0452	0.0025	0.1108	0.1438	0.0198	0.0071	0.1086	0.0207	0.0074	0.0074	0.0024	0.0028	0.0341	0.025	0.0161	0.0756	0.0134	0.1055	0.0035
6	rs76977243	31039930	0.8	1.01658215824445	0.81	0.53874877155386	0.00242018135571332	0.240314210332583	0.0149	0.016	0.0087	0.0015	0.1868	0.0119	0.0061	0.0452	0.0025	0.1108	0.1438	0.0198	0.0071	0.1086	0.0207	0.0074	0.0074	0.0024	0.0028	0.0341	0.025	0.0161	0.0756	0.0134	0.1055	0.0035
6	rs62399065	31040415	0.8	1.01658215824445	0.81	0.53874877155386	0.0024150692120556	0.2405362278737	0.0149	0.016	0.0087	0.0015	0.1868	0.0119	0.0061	0.0452	0.0025	0.1108	0.1438	0.0198	0.0071	0.1086	0.0207	0.0074	0.0074	0.0024	0.0028	0.0341	0.025	0.0161	0.0756	0.0134	0.1055	0.0035
6	rs77449597	31040538	0.8	1.01658215824445	0.81	0.53874877155386	0.0024150692120556	0.240647261244145	0.0149	0.016	0.0087	0.0015	0.1868	0.0119	0.0061	0.0452	0.0025	0.1108	0.1438	0.0198	0.0071	0.1086	0.0207	0.0074	0.0074	0.0024	0.0028	0.0341	0.025	0.0161	0.0756	0.0134	0.1055	0.0035
6	rs62399066	31040553	0.8	1.01658215824445	0.81	0.53874877155386	0.00241336708966338	0.240647261244145	0.0149	0.016	0.0087	0.0015	0.1868	0.0119	0.0061	0.0452	0.0025	0.1108	0.1438	0.0198	0.0071	0.1086	0.0207	0.0074	0.0074	0.0024	0.0028	0.0341	0.025	0.0161	0.0756	0.0134	0.1055	0.0035
6	rs2523888	31040720	0.8	1.01658215824445	0.81	0.53874877155386	0.00241336708966338	0.240647261244145	0.0149	0.016	0.0087	0.0015	0.1868	0.0119	0.0061	0.0452	0.0025	0.1108	0.1438	0.0198	0.0071	0.1086	0.0207	0.0074	0.0074	0.0024	0.0028	0.0341	0.025	0.0161	0.0756	0.0134	0.1055	0.0035
6	rs75054214	31041453	0.8	1.01658215824445	0.81	0.53874877155386	0.002404870901447	0.240869377161002	0.0148	0.016	0.0087	0.0015	0.1868	0.0119	0.0061	0.0452	0.0025	0.1108	0.1438	0.0198	0.0071	0.1086	0.0207	0.0074	0.0074	0.0024	0.0028	0.0341	0.025	0.0161	0.0756	0.0134	0.1055	0.0035
6	rs2246330	31041493	0.8	1.01658215824445	0.81	0.53874877155386	0.002404870901447	0.241313805565374	0.0148	0.016	0.0087	0.0015	0.1868	0.0119	0.0061	0.0452	0.0025	0.1108	0.1438	0.0198	0.0071	0.1086	0.0207	0.0074	0.0074	0.0024	0.0028	0.0341	0.025	0.0161	0.0756	0.0134	0.1055	0.0035
6	rs2523882	31042217	0.8	1.01658215824445	0.81	0.53874877155386	0.00243214343688152	0.242314726367824	0.0148	0.016	0.0087	0.0015	0.1868	0.0119	0.0061	0.0452	0.0025	0.1108	0.1438	0.0198	0.0071	0.1087	0.0207	0.0074	0.0074	0.0024	0.0028	0.0342	0.0251	0.0158	0.0757	0.0134	0.1055	0.0035
6	rs2517489	31042306	0.8	1.01658215824445	0.81	0.53874877155386	0.00242188733038692	0.242314726367824	0.0148	0.0161	0.0087	0.0015	0.1868	0.0119	0.0061	0.0452	0.0025	0.1108	0.1439	0.0198	0.0071	0.1087	0.0207	0.0074	0.0074	0.0024	0.0028	0.0342	0.025	0.0158	0.0757	0.0134	0.1055	0.0035
6	rs2523881	31042608	0.8	1.01658215824445	0.81	0.53874877155386	0.00243214343688152	0.240980459697896	0.0148	0.0161	0.0087	0.0015	0.1868	0.0119	0.0061	0.0452	0.0025	0.1108	0.1438	0.0198	0.0071	0.1087	0.0207	0.0074	0.0074	0.0024	0.0028	0.0342	0.025	0.0158	0.0757	0.0134	0.1055	0.0035
6	rs2523880	31042769	0.8	1.01658215824445	0.81	0.53874877155386	0.00243900016347326	0.239426796864417	0.0148	0.016	0.0087	0.0015	0.1867	0.012	0.0061	0.0452	0.0025	0.1109	0.1437	0.0198	0.0071	0.1087	0.0206	0.0074	0.0074	0.0027	0.0028	0.0341	0.025	0.0158	0.0756	0.0134	0.1054	0.0037
6	rs9378152	31045554	0.8	1.01658215824445	0.81	0.53874877155386	0.00274127695912209	0.245213689870004	0.0147	0.016	0.0087	0.0015	0.1868	0.012	0.0061	0.0452	0.0024	0.1109	0.1437	0.0199	0.0071	0.1088	0.0207	0.0074	0.0074	0.0024	0.0027	0.0342	0.025	0.0158	0.0755	0.0135	0.1055	0.0036
6	rs2523860	31045574	0.8	1.01658215824445	0.81	0.53874877155386	0.00275260124115139	0.246891155610143	0.0147	0.016	0.0087	0.0015	0.1868	0.012	0.0061	0.0452	0.0024	0.1109	0.1437	0.0199	0.0071	0.1088	0.0207	0.0074	0.0074	0.0024	0.0027	0.0342	0.025	0.0158	0.0755	0.0135	0.1055	0.0036
6	rs2517474	31046494	0.8	1.01658215824445	0.81	0.53874877155386	0.00275449224759338	0.246667283478896	0.0147	0.016	0.0087	0.0015	0.1868	0.012	0.0061	0.0452	0.0024	0.1109	0.1437	0.0199	0.0071	0.1088	0.0207	0.0074	0.0074	0.0024	0.0027	0.0342	0.025	0.0158	0.0755	0.0135	0.1055	0.0036
6	rs3132564	31047620	0.8	1.01658215824445	0.81	0.53874877155386	0.0027715580232307	0.248908903717352	0.0147	0.016	0.0087	0.0015	0.1868	0.012	0.0061	0.0452	0.0024	0.1109	0.1437	0.0199	0.0071	0.1088	0.0207	0.0074	0.0074	0.0024	0.0027	0.0342	0.025	0.0158	0.0755	0.0135	0.1055	0.0036
6	rs62398706	31047662	0.8	1.01658215824445	0.81	0.53874877155386	0.00284842989327735	0.248796669956362	0.0147	0.016	0.0087	0.0015	0.1868	0.012	0.0061	0.0452	0.0024	0.1109	0.1437	0.0199	0.0071	0.1088	0.0207	0.0074	0.0074	0.0024	0.0027	0.0342	0.025	0.0158	0.0755	0.0135	0.1055	0.0037
6	rs116750696	31047768	0.8	1.01658215824445	0.82	0.488512084344485	0.00284842989327735	0.248684452246424	0.0147	0.016	0.0087	0.0015	0.1868	0.012	0.0061	0.0452	0.0024	0.1109	0.1437	0.0199	0.0071	0.1088	0.0207	0.0074	0.0074	0.0024	0.0027	0.0342	0.025	0.0158	0.0755	0.0135	0.1055	0.0037
6	rs2106067	31048263	0.8	1.01658215824445	0.82	0.488512084344485	0.00284648759565983	0.248123604624447	0.0147	0.016	0.0087	0.0015	0.1868	0.012	0.0061	0.0452	0.0024	0.1109	0.1437	0.0199	0.0071	0.1088	0.0207	0.0074	0.0074	0.0024	0.0027	0.0342	0.025	0.0158	0.0755	0.0135	0.1055	0.0037
6	rs6941772	31048916	0.8	1.01658215824445	0.82	0.488512084344485	0.00284260616935049	0.247899378095038	0.0147	0.016	0.0087	0.0015	0.1868	0.012	0.0061	0.0452	0.0024	0.1109	0.1437	0.0199	0.0071	0.1088	0.0207	0.0074	0.0074	0.0024	0.0027	0.0342	0.025	0.0158	0.0755	0.0135	0.1055	0.0037
6	rs9380215	31049655	0.8	1.01658215824445	0.82	0.488512084344485	0.00282519195815065	0.247115092261109	0.0147	0.016	0.0087	0.0015	0.1869	0.012	0.0061	0.0452	0.0024	0.1109	0.1437	0.0199	0.0071	0.1088	0.0207	0.0074	0.0074	0.0024	0.0027	0.0342	0.025	0.0158	0.0755	0.0135	0.1055	0.0037
6	rs9263473	31050179	0.8	1.01658215824445	0.82	0.488512084344485	0.00282326231116519	0.246779211477227	0.0147	0.016	0.0087	0.0015	0.1869	0.012	0.0061	0.0452	0.0024	0.1109	0.1437	0.0199	0.0071	0.1088	0.0207	0.0074	0.0074	0.0024	0.0027	0.0342	0.025	0.0158	0.0755	0.0135	0.1055	0.0037
6	rs9263474	31050244	0.8	1.01658215824445	0.82	0.488512084344485	0.00282326231116519	0.246779211477227	0.0147	0.016	0.0087	0.0015	0.1869	0.012	0.0061	0.0452	0.0024	0.1109	0.1437	0.0199	0.0071	0.1088	0.0207	0.0074	0.0074	0.0024	0.0027	0.0342	0.025	0.0158	0.0755	0.0135	0.1055	0.0037
6	rs2535318	31051388	0.8	1.01658215824445	0.82	0.488512084344485	0.00282712265713286	0.246779211477227	0.0147	0.016	0.0088	0.0015	0.1868	0.012	0.0061	0.0452	0.0024	0.1109	0.1437	0.0199	0.0071	0.1088	0.0207	0.0074	0.0074	0.0024	0.0027	0.0342	0.025	0.0158	0.0755	0.0135	0.1055	0.0037
6	rs9380217	31051553	0.8	1.01658215824445	0.82	0.488512084344485	0.00282519195815065	0.245884239650522	0.0147	0.016	0.0088	0.0015	0.1868	0.012	0.0061	0.0452	0.0024	0.1109	0.1437	0.0199	0.0071	0.1088	0.0208	0.0074	0.0074	0.0024	0.0027	0.0342	0.025	0.0158	0.0755	0.0135	0.1055	0.0037
6	rs2535316	31051941	0.8	1.01658215824445	0.82	0.488512084344485	0.00282326231116519	0.245996054576213	0.0147	0.016	0.0088	0.0015	0.1868	0.012	0.0061	0.0452	0.0024	0.1109	0.1437	0.0199	0.0071	0.1088	0.0208	0.0074	0.0074	0.0024	0.0027	0.0342	0.025	0.0158	0.0755	0.0135	0.1055	0.0037
6	rs2517471	31052098	0.8	1.01658215824445	0.82	0.488512084344485	0.00282133371577222	0.246107885669138	0.0147	0.016	0.0088	0.0015	0.1868	0.012	0.0061	0.0452	0.0024	0.1109	0.1437	0.0199	0.0071	0.1088	0.0208	0.0074	0.0074	0.0024	0.0027	0.0342	0.025	0.0158	0.0755	0.0135	0.1055	0.0037
6	rs2535315	31052127	0.8	1.01658215824445	0.82	0.488512084344485	0.00282326231116519	0.245660658319526	0.0147	0.016	0.0088	0.0015	0.1868	0.012	0.0061	0.0452	0.0024	0.1109	0.1437	0.0199	0.0071	0.1088	0.0208	0.0074	0.0074	0.0024	0.0027	0.0342	0.025	0.0158	0.0755	0.0135	0.1055	0.0037
6	rs2535311	31052684	0.8	1.01658215824445	0.82	0.488512084344485	0.0028059427615295	0.244878633616197	0.0147	0.016	0.0088	0.0015	0.1868	0.012	0.0061	0.0452	0.0024	0.1109	0.1437	0.0199	0.0071	0.1088	0.0208	0.0074	0.0074	0.0024	0.0027	0.0342	0.025	0.0158	0.0755	0.0135	0.1055	0.0037
6	rs12202207	31053843	0.8	1.01658215824445	0.82	0.488512084344485	0.00283292107009854	0.245660658319526	0.0147	0.016	0.0088	0.0014	0.1868	0.012	0.0061	0.0453	0.0024	0.1109	0.1437	0.0199	0.0071	0.1088	0.0208	0.0074	0.0074	0.0024	0.0027	0.0342	0.025	0.0158	0.0755	0.0135	0.1055	0.0037
6	rs2535306	31053867	0.8	1.01658215824445	0.82	0.488512084344485	0.00283098721270289	0.244432118962801	0.0147	0.016	0.0088	0.0014	0.1868	0.012	0.0061	0.0453	0.0024	0.1109	0.1437	0.0199	0.0071	0.1088	0.0208	0.0074	0.0074	0.0024	0.0027	0.0342	0.025	0.0158	0.0755	0.0135	0.1055	0.0037
6	rs3130955	31054511	0.8	1.01658215824445	0.82	0.488512084344485	0.00296090034325787	0.255445767887816	0.0147	0.016	0.0087	0.0014	0.1868	0.012	0.0061	0.0453	0.0024	0.1109	0.1437	0.0199	0.0071	0.1087	0.0208	0.0074	0.0074	0.0024	0.0027	0.0342	0.0249	0.0158	0.0755	0.0135	0.1056	0.0037
6	rs2535304	31054687	0.8	1.01658215824445	0.82	0.488512084344485	0.00291312103123988	0.251269512319485	0.0147	0.016	0.0087	0.0014	0.1868	0.012	0.0061	0.0453	0.0024	0.1109	0.1437	0.0199	0.0071	0.1087	0.0208	0.0074	0.0074	0.0024	0.0027	0.0342	0.0249	0.0158	0.0755	0.0135	0.1056	0.0037
6	rs2535303	31055423	0.8	1.01658215824445	0.82	0.488512084344485	0.00313725813331365	0.240758311008166	0.0148	0.016	0.0088	0.0014	0.187	0.0119	0.0061	0.0453	0.0024	0.111	0.1436	0.0199	0.0071	0.1087	0.0208	0.0075	0.0073	0.0024	0.0028	0.0342	0.0249	0.0158	0.0756	0.0134	0.1058	0.0036
6	rs76409988	31057386	0.8	1.01658215824445	0.82	0.488512084344485	0.00328906112264162	0.240758311008166	0.0148	0.016	0.0088	0.0014	0.187	0.0119	0.0061	0.0453	0.0024	0.111	0.1435	0.0199	0.0071	0.1087	0.0208	0.0075	0.0073	0.0023	0.0028	0.0342	0.0248	0.0158	0.0756	0.0135	0.1058	0.0036
6	rs115898869	31057589	0.8	1.01658215824445	0.82	0.488512084344485	0.00325219401739787	0.239759453700918	0.0148	0.016	0.0088	0.0014	0.187	0.0118	0.0061	0.0453	0.0024	0.111	0.1435	0.0199	0.0071	0.1087	0.0208	0.0074	0.0073	0.0023	0.0028	0.0341	0.0248	0.0158	0.0756	0.0135	0.1059	0.0036
6	rs4947296	31058178	0.8	1.01658215824445	0.82	0.488512084344485	0.00314776270996582	0.2405362278737	0.0148	0.016	0.0088	0.0014	0.1871	0.0118	0.006	0.0453	0.0024	0.1111	0.1436	0.0199	0.0071	0.1088	0.0208	0.0074	0.0073	0.0023	0.0028	0.034	0.0246	0.0157	0.0756	0.0135	0.1059	0.0036
6	rs79483379	31058329	0.8	1.01658215824445	0.82	0.488512084344485	0.00310591150508204	0.240758311008166	0.0148	0.016	0.0088	0.0014	0.1871	0.0118	0.006	0.0453	0.0024	0.1111	0.1436	0.0199	0.0071	0.1089	0.0208	0.0074	0.0073	0.0023	0.0028	0.034	0.0247	0.0157	0.0756	0.0135	0.106	0.0036
6	rs3130544	31058340	0.8	1.01658215824445	0.82	0.488512084344485	0.00310383061879724	0.240425210901591	0.0148	0.016	0.0088	0.0014	0.1871	0.0118	0.006	0.0453	0.0024	0.1111	0.1436	0.0199	0.0071	0.1089	0.0208	0.0074	0.0073	0.0023	0.0028	0.034	0.0247	0.0157	0.0756	0.0135	0.106	0.0036
6	rs116464870	31058398	0.8	1.01658215824445	0.82	0.488512084344485	0.00309759461093827	0.23998130709183	0.0148	0.016	0.0088	0.0014	0.1871	0.0118	0.006	0.0453	0.0024	0.1111	0.1436	0.0199	0.0071	0.1089	0.0208	0.0074	0.0073	0.0023	0.0028	0.034	0.0247	0.0157	0.0756	0.0135	0.106	0.0036
6	rs2535298	31059462	0.8	1.01658215824445	0.82	0.488512084344485	0.00302353682365276	0.241980939028418	0.0148	0.016	0.0088	0.0014	0.187	0.0118	0.0061	0.0453	0.0024	0.1111	0.1436	0.0199	0.0071	0.1089	0.0208	0.0074	0.0073	0.0023	0.0028	0.034	0.0247	0.0157	0.0757	0.0135	0.1059	0.0035
6	rs2517456	31059825	0.8	1.01658215824445	0.82	0.488512084344485	0.00301742952982613	0.242092185144619	0.0148	0.016	0.0088	0.0014	0.187	0.0118	0.0061	0.0453	0.0024	0.1111	0.1436	0.0199	0.0071	0.1089	0.0208	0.0074	0.0073	0.0023	0.0028	0.034	0.0247	0.0157	0.0757	0.0135	0.1059	0.0035
6	rs2517455	31059900	0.8	1.01658215824445	0.82	0.488512084344485	0.00304191775618158	0.241869709248799	0.0148	0.016	0.0088	0.0014	0.187	0.0118	0.0061	0.0453	0.0024	0.1111	0.1436	0.0199	0.0071	0.1089	0.0208	0.0074	0.0073	0.0023	0.0028	0.034	0.0247	0.0157	0.0757	0.0135	0.1059	0.0035
6	rs2517454	31060022	0.8	1.01658215824445	0.82	0.488512084344485	0.0030851524875471	0.241869709248799	0.0148	0.016	0.0088	0.0014	0.1871	0.0118	0.0061	0.0453	0.0024	0.1111	0.1436	0.0199	0.0071	0.1089	0.0208	0.0074	0.0073	0.0023	0.0028	0.034	0.0247	0.0157	0.0757	0.0135	0.1059	0.0036
6	rs2517453	31060115	0.8	1.01658215824445	0.82	0.488512084344485	0.0030851524875471	0.241869709248799	0.0148	0.016	0.0088	0.0014	0.1871	0.0118	0.0061	0.0453	0.0024	0.1111	0.1436	0.0199	0.0071	0.1089	0.0208	0.0074	0.0073	0.0023	0.0028	0.034	0.0247	0.0157	0.0757	0.0135	0.1059	0.0036
6	rs2517452	31060162	0.8	1.01658215824445	0.82	0.488512084344485	0.0030851524875471	0.241869709248799	0.0148	0.016	0.0088	0.0014	0.1871	0.0118	0.0061	0.0453	0.0024	0.1111	0.1436	0.0199	0.0071	0.1089	0.0208	0.0074	0.0073	0.0023	0.0028	0.034	0.0247	0.0157	0.0757	0.0135	0.1059	0.0036
6	rs2535296	31060219	0.8	1.01658215824445	0.82	0.488512084344485	0.00313306411328619	0.242092185144619	0.0148	0.016	0.0088	0.0014	0.1871	0.0118	0.0061	0.0453	0.0024	0.1112	0.1436	0.0199	0.0071	0.1089	0.0208	0.0074	0.0073	0.0022	0.0028	0.034	0.0247	0.0157	0.0757	0.0135	0.1059	0.0036
6	rs2535294	31062133	0.8	1.01658215824445	0.82	0.488512084344485	0.00317944426644153	0.261237595115044	0.0147	0.016	0.0088	0.0014	0.1871	0.0118	0.0061	0.0453	0.0024	0.1112	0.1436	0.0199	0.0071	0.1088	0.0208	0.0075	0.0072	0.0022	0.0027	0.034	0.0246	0.0157	0.0756	0.0135	0.1061	0.0035
6	rs2535293	31062363	0.8	1.01658215824445	0.82	0.488512084344485	0.00319006090027302	0.262834610220234	0.0147	0.016	0.0088	0.0014	0.1871	0.0118	0.0061	0.0453	0.0024	0.1112	0.1436	0.0199	0.0071	0.1088	0.0208	0.0075	0.0072	0.0022	0.0027	0.034	0.0246	0.0157	0.0756	0.0135	0.1061	0.0035
6	rs2517448	31062667	0.8	1.01658215824445	0.82	0.488512084344485	0.00322422351249221	0.262378009830485	0.0147	0.016	0.0088	0.0014	0.187	0.0118	0.0061	0.0453	0.0024	0.1112	0.1436	0.0199	0.0071	0.1088	0.0208	0.0075	0.0073	0.0022	0.0027	0.034	0.0246	0.0157	0.0756	0.0135	0.1061	0.0035
6	rs2535290	31063132	0.8	1.01658215824445	0.82	0.488512084344485	0.00321993736708504	0.262378009830485	0.0147	0.016	0.0088	0.0014	0.187	0.0118	0.0061	0.0453	0.0024	0.1112	0.1436	0.0199	0.0071	0.1088	0.0208	0.0075	0.0073	0.0022	0.0027	0.034	0.0246	0.0157	0.0756	0.0135	0.1061	0.0035
6	rs2429722	31064305	0.8	1.01658215824445	0.82	0.488512084344485	0.00323710914008011	0.264091538497001	0.0147	0.016	0.0088	0.0013	0.187	0.0118	0.0061	0.0453	0.0024	0.1112	0.1436	0.0199	0.0071	0.1088	0.0208	0.0075	0.0073	0.0022	0.0027	0.034	0.0246	0.0157	0.0756	0.0135	0.1061	0.0035
6	rs9263509	31066419	0.8	1.01658215824445	0.82	0.488512084344485	0.00321993736708504	0.24655537161981	0.0147	0.016	0.0089	0.0013	0.187	0.0118	0.0061	0.0453	0.0024	0.1112	0.1436	0.0199	0.0071	0.1088	0.0208	0.0075	0.0072	0.0021	0.0028	0.034	0.0246	0.0157	0.0756	0.0135	0.1061	0.0035
6	rs2517403	31067009	0.8	1.01658215824445	0.82	0.488512084344485	0.00314355752982049	0.25307279466191	0.0147	0.016	0.0089	0.0014	0.187	0.0119	0.0061	0.0453	0.0024	0.1112	0.1436	0.02	0.0071	0.1088	0.0208	0.0075	0.0072	0.0021	0.0028	0.034	0.0246	0.0157	0.0756	0.0135	0.106	0.0035
6	rs4713433	31068026	0.8	1.01658215824445	0.82	0.488512084344485	0.0030851524875471	0.252283357420548	0.0147	0.016	0.009	0.0014	0.1869	0.0119	0.0061	0.0453	0.0025	0.1112	0.1436	0.02	0.0072	0.1088	0.0208	0.0075	0.0072	0.0021	0.0028	0.034	0.0246	0.0157	0.0756	0.0135	0.1059	0.0034
6	rs9263597	31071547	0.8	1.01658215824445	0.82	0.488512084344485	0.00305833090970943	0.248123604624447	0.0147	0.016	0.009	0.0014	0.1869	0.0119	0.0061	0.0453	0.0025	0.1112	0.1436	0.02	0.0072	0.1087	0.0208	0.0075	0.0072	0.0021	0.0028	0.034	0.0246	0.0157	0.0756	0.0135	0.1059	0.0034
6	rs9263600	31071645	0.8	1.01658215824445	0.82	0.488512084344485	0.00313306411328619	0.247675215918046	0.0147	0.016	0.009	0.0013	0.1869	0.0119	0.0061	0.0453	0.0025	0.1113	0.1436	0.02	0.0072	0.1088	0.0208	0.0075	0.0072	0.0021	0.0028	0.034	0.0246	0.0157	0.0756	0.0135	0.1059	0.0034
6	rs6457327	31074030	0.8	1.01658215824445	0.82	0.488512084344485	0.00315829522315788	0.248235742009715	0.0147	0.016	0.009	0.0013	0.1869	0.0119	0.0061	0.0453	0.0024	0.1113	0.1436	0.02	0.0072	0.1088	0.0208	0.0075	0.0072	0.0021	0.0028	0.034	0.0246	0.0157	0.0756	0.0135	0.1059	0.0034
6	rs2517485	31074101	0.8	1.01658215824445	0.82	0.488512084344485	0.00315197235995742	0.247451118130598	0.0147	0.016	0.009	0.0013	0.1869	0.0119	0.0061	0.0453	0.0024	0.1113	0.1436	0.02	0.0072	0.1088	0.0208	0.0075	0.0072	0.0021	0.0028	0.034	0.0246	0.0157	0.0756	0.0135	0.1059	0.0034
6	rs1064190	31075115	0.8	1.01658215824445	0.82	0.488512084344485	0.00315197235995742	0.246331596338012	0.0147	0.016	0.009	0.0013	0.1869	0.0119	0.0061	0.0453	0.0024	0.1113	0.1436	0.02	0.0072	0.1088	0.0208	0.0075	0.0072	0.0021	0.0028	0.034	0.0246	0.0157	0.0756	0.0135	0.1059	0.0034
6	rs9263625	31075161	0.8	1.01658215824445	0.82	0.488512084344485	0.00315407886218143	0.245884239650522	0.0147	0.016	0.009	0.0013	0.1869	0.0119	0.0061	0.0453	0.0024	0.1113	0.1436	0.02	0.0072	0.1088	0.0208	0.0075	0.0072	0.0021	0.0028	0.034	0.0246	0.0157	0.0756	0.0135	0.1059	0.0034
6	rs1064191	31075375	0.8	1.01658215824445	0.82	0.488512084344485	0.00315197235995742	0.245884239650522	0.0147	0.016	0.009	0.0013	0.1869	0.0119	0.0061	0.0453	0.0024	0.1113	0.1436	0.02	0.0072	0.1088	0.0208	0.0075	0.0072	0.0021	0.0028	0.034	0.0246	0.0157	0.0756	0.0135	0.1059	0.0034
6	rs2844635	31075481	0.8	1.01658215824445	0.82	0.488512084344485	0.00316674138283469	0.24778728896017	0.0147	0.016	0.009	0.0013	0.1869	0.0119	0.0061	0.0453	0.0024	0.1113	0.1436	0.02	0.0072	0.1088	0.0208	0.0075	0.0072	0.0021	0.0028	0.034	0.0246	0.0157	0.0756	0.0135	0.1059	0.0034
6	rs115228153	31076704	0.8	1.01658215824445	0.82	0.488512084344485	0.00316674138283469	0.246891155610143	0.0147	0.016	0.009	0.0013	0.1869	0.0119	0.0061	0.0453	0.0024	0.1113	0.1436	0.02	0.0072	0.1088	0.0208	0.0075	0.0072	0.0021	0.0028	0.034	0.0246	0.0157	0.0756	0.0135	0.1059	0.0034
6	rs28732096	31076839	0.8	1.01658215824445	0.82	0.488512084344485	0.00319857446853758	0.247563158973308	0.0147	0.016	0.009	0.0013	0.1869	0.0119	0.0061	0.0453	0.0024	0.1113	0.1436	0.02	0.0072	0.1088	0.0208	0.0075	0.0072	0.0021	0.0028	0.034	0.0246	0.0157	0.0756	0.0135	0.1059	0.0034
6	rs2517529	31076978	0.8	1.01658215824445	0.82	0.488512084344485	0.00319006090027302	0.246107885669138	0.0147	0.016	0.009	0.0013	0.1869	0.0119	0.0061	0.0453	0.0024	0.1113	0.1436	0.02	0.0072	0.1088	0.0208	0.0075	0.0072	0.0021	0.0028	0.034	0.0246	0.0157	0.0756	0.0135	0.1059	0.0034
6	rs9391709	31077405	0.8	1.01658215824445	0.82	0.488512084344485	0.00316040508273942	0.240869377161002	0.0147	0.016	0.009	0.0013	0.1869	0.0119	0.0062	0.0453	0.0024	0.1113	0.1436	0.02	0.0072	0.1088	0.0208	0.0075	0.0072	0.0021	0.0028	0.034	0.0246	0.0157	0.0756	0.0135	0.1059	0.0034
6	rs11756797	31077468	0.8	1.01658215824445	0.82	0.488512084344485	0.00316674138283469	0.240425210901591	0.0147	0.016	0.009	0.0013	0.1869	0.0119	0.0062	0.0453	0.0024	0.1113	0.1436	0.02	0.0072	0.1088	0.0208	0.0075	0.0072	0.0021	0.0028	0.034	0.0246	0.0157	0.0756	0.0135	0.1059	0.0034
6	rs1265065	31077724	0.8	1.01658215824445	0.82	0.488512084344485	0.00314145661490403	0.237433968677813	0.0147	0.016	0.009	0.0013	0.1869	0.0119	0.0062	0.0453	0.0024	0.1113	0.1436	0.02	0.0072	0.1088	0.0208	0.0075	0.0072	0.0021	0.0028	0.034	0.0246	0.0157	0.0756	0.0135	0.1059	0.0034
6	rs1265064	31077732	0.8	1.01658215824445	0.82	0.488512084344485	0.00314145661490403	0.237544541087902	0.0147	0.016	0.009	0.0013	0.1869	0.0119	0.0062	0.0453	0.0024	0.1113	0.1436	0.02	0.0072	0.1088	0.0208	0.0075	0.0072	0.0021	0.0028	0.034	0.0246	0.0157	0.0756	0.0135	0.1059	0.0034
6	rs1265063	31077938	0.8	1.01658215824445	0.82	0.488512084344485	0.00313096877532323	0.237433968677813	0.0147	0.016	0.009	0.0013	0.1869	0.0119	0.0062	0.0453	0.0024	0.1113	0.1436	0.02	0.0072	0.1088	0.0208	0.0075	0.0072	0.0021	0.0028	0.034	0.0246	0.0157	0.0757	0.0135	0.1059	0.0034
6	rs1265061	31078257	0.8	1.01658215824445	0.82	0.488512084344485	0.00311842013019158	0.23842971495909	0.0147	0.016	0.009	0.0013	0.1869	0.0119	0.0062	0.0453	0.0024	0.1113	0.1436	0.02	0.0072	0.1088	0.0208	0.0075	0.0072	0.0021	0.0028	0.034	0.0246	0.0157	0.0757	0.0135	0.1058	0.0034
6	rs1265058	31078557	0.8	1.01658215824445	0.82	0.488512084344485	0.00311842013019158	0.23998130709183	0.0147	0.016	0.009	0.0013	0.1869	0.0119	0.0062	0.0453	0.0024	0.1113	0.1436	0.02	0.0072	0.1088	0.0208	0.0075	0.0072	0.0021	0.0028	0.034	0.0246	0.0157	0.0757	0.0135	0.1058	0.0034
6	rs116399318	31078664	0.8	1.01658215824445	0.82	0.488512084344485	0.00313306411328619	0.241647298718266	0.0147	0.016	0.009	0.0013	0.1869	0.0119	0.0062	0.0453	0.0024	0.1113	0.1436	0.02	0.0072	0.1088	0.0208	0.0075	0.0072	0.0021	0.0028	0.034	0.0246	0.0157	0.0757	0.0135	0.1058	0.0034
6	rs2233985	31079242	0.8	1.01658215824445	0.82	0.488512084344485	0.00319006090027302	0.245437141713546	0.0147	0.016	0.009	0.0014	0.1868	0.0119	0.0062	0.0452	0.0024	0.1113	0.1436	0.0201	0.0072	0.1088	0.0208	0.0075	0.0072	0.0021	0.0029	0.034	0.0246	0.0157	0.0757	0.0135	0.1058	0.0034
6	rs2233984	31079264	0.8	1.01658215824445	0.82	0.488512084344485	0.00319431543122145	0.246331596338012	0.0147	0.016	0.009	0.0014	0.1868	0.0119	0.0062	0.0452	0.0024	0.1113	0.1436	0.0201	0.0072	0.1088	0.0208	0.0075	0.0072	0.0021	0.0029	0.034	0.0246	0.0157	0.0757	0.0135	0.1058	0.0034
6	rs2233983	31079371	0.8	1.01658215824445	0.82	0.488512084344485	0.00321993736708504	0.245996054576213	0.0147	0.016	0.009	0.0014	0.1868	0.0119	0.0062	0.0452	0.0024	0.1113	0.1435	0.0201	0.0073	0.1088	0.0208	0.0075	0.0072	0.0021	0.0029	0.034	0.0246	0.0157	0.0757	0.0135	0.1058	0.0034
6	rs2233981	31079578	0.8	1.01658215824445	0.82	0.488512084344485	0.00323066122477997	0.245996054576213	0.0147	0.016	0.009	0.0014	0.1867	0.0119	0.0062	0.0452	0.0024	0.1113	0.1435	0.0201	0.0073	0.1087	0.0208	0.0075	0.0073	0.0021	0.0029	0.034	0.0246	0.0156	0.0757	0.0136	0.1058	0.0034
6	rs1265054	31079643	0.8	1.01658215824445	0.82	0.488512084344485	0.0032695021558868	0.249807351088719	0.0147	0.016	0.009	0.0014	0.1867	0.0119	0.0062	0.0452	0.0024	0.1113	0.1435	0.0201	0.0073	0.1087	0.0208	0.0075	0.0073	0.0021	0.0029	0.034	0.0246	0.0156	0.0757	0.0136	0.1058	0.0034
6	rs1265053	31079889	0.8	1.01658215824445	0.82	0.488512084344485	0.00335271686276498	0.242982741623154	0.0147	0.016	0.009	0.0014	0.1867	0.0119	0.0062	0.0452	0.0024	0.1113	0.1435	0.0201	0.0073	0.1087	0.0209	0.0075	0.0073	0.0021	0.0029	0.034	0.0246	0.0157	0.0757	0.0136	0.1056	0.0034
6	rs2233977	31079894	0.8	1.01658215824445	0.82	0.488512084344485	0.00330433775357223	0.242092185144619	0.0147	0.016	0.009	0.0014	0.1867	0.0119	0.0062	0.0453	0.0024	0.1113	0.1435	0.0201	0.0073	0.1087	0.0208	0.0075	0.0073	0.0021	0.0029	0.034	0.0246	0.0157	0.0757	0.0136	0.1056	0.0034
6	rs2233976	31079994	0.8	1.01658215824445	0.82	0.488512084344485	0.00334829568702837	0.243539869131469	0.0147	0.016	0.009	0.0014	0.1867	0.0119	0.0062	0.0453	0.0025	0.1113	0.1435	0.0201	0.0073	0.1088	0.0208	0.0075	0.0073	0.0021	0.0029	0.034	0.0246	0.0157	0.0757	0.0136	0.1056	0.0034
6	rs2233975	31080009	0.8	1.01658215824445	0.82	0.488512084344485	0.00334829568702837	0.243094134555657	0.0147	0.016	0.009	0.0014	0.1867	0.0119	0.0062	0.0453	0.0025	0.1113	0.1435	0.0201	0.0073	0.1088	0.0208	0.0075	0.0073	0.0021	0.0029	0.034	0.0246	0.0157	0.0757	0.0136	0.1056	0.0034
6	rs2233974	31080016	0.8	1.01658215824445	0.82	0.488512084344485	0.00335050569655474	0.243094134555657	0.0147	0.016	0.009	0.0014	0.1867	0.0119	0.0062	0.0453	0.0025	0.1113	0.1435	0.0201	0.0073	0.1088	0.0208	0.0075	0.0073	0.0021	0.0029	0.034	0.0246	0.0157	0.0757	0.0136	0.1056	0.0034
6	rs2270191	31080320	0.8	1.01658215824445	0.82	0.488512084344485	0.00339271612679719	0.247675215918046	0.0147	0.016	0.009	0.0014	0.1867	0.0119	0.0062	0.0453	0.0025	0.1112	0.1435	0.0201	0.0074	0.1087	0.0208	0.0075	0.0073	0.0021	0.0029	0.034	0.0246	0.0156	0.0757	0.0136	0.1055	0.0034
6	rs2233969	31080432	0.8	1.01658215824445	0.82	0.488512084344485	0.00343534700634889	0.252508831443636	0.0147	0.016	0.009	0.0014	0.1867	0.0119	0.0062	0.0453	0.0025	0.1112	0.1435	0.0201	0.0074	0.1087	0.0208	0.0075	0.0073	0.0021	0.0029	0.034	0.0246	0.0156	0.0757	0.0136	0.1055	0.0034
6	rs1265052	31080471	0.8	1.01658215824445	0.82	0.488512084344485	0.00412464404789302	0.252621592306637	0.0148	0.016	0.009	0.0012	0.1867	0.0119	0.0062	0.0453	0.0025	0.1113	0.1435	0.0201	0.0074	0.1087	0.0208	0.0075	0.0073	0.0021	0.003	0.034	0.0246	0.0156	0.0757	0.0136	0.1054	0.0034
6	rs2270190	31080586	0.8	1.01658215824445	0.82	0.488512084344485	0.00416911902479485	0.25059433311893	0.0147	0.016	0.009	0.0012	0.1867	0.012	0.0062	0.0453	0.0025	0.1112	0.1436	0.0201	0.0074	0.1087	0.0208	0.0075	0.0073	0.0021	0.003	0.034	0.0246	0.0156	0.0758	0.0136	0.1053	0.0035
6	rs2233967	31080828	0.8	1.01658215824445	0.82	0.488512084344485	0.00473570130313388	0.255332611016849	0.0147	0.016	0.0089	0.0012	0.1867	0.012	0.0062	0.0454	0.0024	0.1112	0.1436	0.0202	0.0074	0.1087	0.0208	0.0075	0.0073	0.0021	0.0031	0.034	0.0246	0.0156	0.0758	0.0135	0.1053	0.0035
6	rs2233956	31081205	0.8	1.01658215824445	0.82	0.488512084344485	0.00584051628857903	0.257371845568379	0.0147	0.016	0.0088	0.0011	0.1868	0.012	0.0061	0.0455	0.0024	0.1111	0.1437	0.0203	0.0075	0.1086	0.0208	0.0075	0.0072	0.0021	0.0032	0.034	0.0246	0.0156	0.0758	0.0135	0.1052	0.0035
6	rs2233955	31081251	0.81	0.946104684087093	0.82	0.488512084344485	0.00602391725493122	0.249582643096599	0.0146	0.016	0.0088	0.0011	0.1868	0.012	0.0062	0.0456	0.0024	0.1111	0.1438	0.0203	0.0075	0.1086	0.0208	0.0075	0.0072	0.0021	0.0032	0.034	0.0246	0.0156	0.0758	0.0135	0.1052	0.0035
6	rs1265048	31081409	0.81	0.946104684087093	0.82	0.488512084344485	0.00660098688043376	0.261237595115044	0.0146	0.016	0.0088	0.0011	0.1867	0.012	0.0062	0.0456	0.0024	0.1111	0.1438	0.0204	0.0075	0.1086	0.0208	0.0075	0.0072	0.0021	0.0032	0.034	0.0246	0.0156	0.0758	0.0134	0.1051	0.0036
6	rs3130975	31081838	0.81	0.946104684087093	0.82	0.488512084344485	0.00907423109176034	0.263634257156955	0.0146	0.0159	0.0087	0.001	0.1867	0.012	0.0062	0.0456	0.0024	0.1111	0.1437	0.0205	0.0076	0.1084	0.0208	0.0075	0.0072	0.0022	0.0035	0.034	0.0244	0.0156	0.0759	0.0134	0.1052	0.0036
6	rs3130977	31081989	0.81	0.946104684087093	0.82	0.488512084344485	0.0104891421560375	0.264091538497001	0.0146	0.0159	0.0087	0.001	0.1866	0.012	0.0062	0.0456	0.0024	0.1111	0.1437	0.0205	0.0076	0.1084	0.0208	0.0075	0.0072	0.0022	0.0035	0.034	0.0243	0.0156	0.076	0.0134	0.1052	0.0036
6	rs17190526	31082081	0.81	0.946104684087093	0.82	0.488512084344485	0.0115266338428996	0.261693574608818	0.0146	0.0159	0.0087	0.001	0.1867	0.012	0.0062	0.0456	0.0023	0.1112	0.1438	0.0205	0.0075	0.1084	0.0208	0.0075	0.0072	0.0023	0.0036	0.034	0.0243	0.0155	0.0755	0.0134	0.1054	0.0036
6	rs3130552	31082127	0.81	0.946104684087093	0.82	0.488512084344485	0.0121299996535365	0.260554092563123	0.0146	0.0159	0.0087	0.001	0.1868	0.012	0.0062	0.0456	0.0023	0.1112	0.1439	0.0205	0.0075	0.1085	0.0208	0.0075	0.0072	0.0023	0.0036	0.034	0.0243	0.0155	0.0753	0.0134	0.1055	0.0036
6	rs3130553	31082285	0.81	0.946104684087093	0.82	0.488512084344485	0.0137777094639006	0.256125040364968	0.0146	0.0158	0.0087	0.001	0.1868	0.012	0.0062	0.0456	0.0023	0.1113	0.1439	0.0205	0.0075	0.1085	0.0208	0.0075	0.0072	0.0023	0.0037	0.034	0.0242	0.0155	0.0753	0.0134	0.1055	0.0036
6	rs3130554	31082304	0.81	0.946104684087093	0.82	0.488512084344485	0.0136273226479118	0.256125040364968	0.0146	0.0158	0.0087	0.001	0.1867	0.012	0.0062	0.0456	0.0023	0.1113	0.1439	0.0205	0.0075	0.1084	0.0208	0.0075	0.0072	0.0023	0.0037	0.034	0.0242	0.0155	0.0753	0.0134	0.1054	0.0036
6	rs3130980	31082404	0.81	0.946104684087093	0.82	0.488512084344485	0.0146098199064608	0.249133419373995	0.0146	0.0158	0.0087	0.001	0.1868	0.012	0.0062	0.0456	0.0023	0.1113	0.144	0.0205	0.0075	0.1084	0.0208	0.0075	0.0072	0.0023	0.0037	0.034	0.0242	0.0155	0.0753	0.0134	0.1055	0.0036
6	rs3132555	31082910	0.81	0.946104684087093	0.82	0.488512084344485	0.0150886579267372	0.252959970246721	0.0146	0.0158	0.0087	0.001	0.1869	0.012	0.0062	0.0457	0.0023	0.1114	0.1441	0.0205	0.0074	0.1084	0.0208	0.0075	0.0072	0.0022	0.0037	0.034	0.0242	0.0155	0.0753	0.0134	0.1055	0.0035
6	rs3095298	31082932	0.81	0.946104684087093	0.82	0.488512084344485	0.0150886579267372	0.254201911278913	0.0146	0.0158	0.0087	0.001	0.1869	0.012	0.0062	0.0457	0.0023	0.1114	0.1441	0.0205	0.0074	0.1084	0.0208	0.0075	0.0072	0.0022	0.0037	0.034	0.0242	0.0155	0.0753	0.0133	0.1055	0.0035
6	rs3094220	31082987	0.81	0.946104684087093	0.82	0.488512084344485	0.0151731035972716	0.254427924721976	0.0146	0.0158	0.0087	0.001	0.1869	0.012	0.0062	0.0457	0.0023	0.1114	0.1441	0.0205	0.0074	0.1084	0.0208	0.0075	0.0072	0.0022	0.0037	0.034	0.0242	0.0155	0.0753	0.0133	0.1055	0.0035
6	rs3094219	31083286	0.81	0.946104684087093	0.82	0.488512084344485	0.0156726772989414	0.262834610220234	0.0146	0.0157	0.0087	0.001	0.1869	0.012	0.0062	0.0458	0.0023	0.1115	0.1441	0.0205	0.0074	0.1084	0.0208	0.0075	0.0072	0.0022	0.0037	0.034	0.0242	0.0154	0.0753	0.0133	0.1055	0.0035
6	rs1042145	31083328	0.81	0.946104684087093	0.82	0.488512084344485	0.0145824105675067	0.258734163767091	0.0146	0.0157	0.0087	0.001	0.1869	0.012	0.0062	0.0458	0.0023	0.1115	0.1441	0.0205	0.0074	0.1084	0.0208	0.0075	0.0072	0.0022	0.0037	0.034	0.0242	0.0154	0.0753	0.0133	0.1055	0.0035
6	rs3094217	31083656	0.81	0.946104684087093	0.82	0.488512084344485	0.00917537964174861	0.26580854189286	0.0146	0.0157	0.0087	0.001	0.1869	0.012	0.0062	0.0458	0.0023	0.1115	0.1442	0.0205	0.0074	0.1084	0.0209	0.0075	0.0072	0.0022	0.0034	0.034	0.0242	0.0154	0.0753	0.0133	0.1055	0.0036
6	rs1042134	31083664	0.81	0.946104684087093	0.82	0.488512084344485	0.00909343182628607	0.26592313197006	0.0146	0.0157	0.0087	0.001	0.1869	0.012	0.0062	0.0458	0.0023	0.1115	0.1442	0.0205	0.0074	0.1084	0.0209	0.0075	0.0072	0.0022	0.0034	0.034	0.0242	0.0154	0.0753	0.0133	0.1055	0.0036
6	rs3095297	31083729	0.81	0.946104684087093	0.82	0.488512084344485	0.00841688146343732	0.267299410769223	0.0146	0.0157	0.0087	0.001	0.187	0.012	0.0062	0.0458	0.0023	0.1115	0.1442	0.0206	0.0074	0.1084	0.0209	0.0074	0.0072	0.0022	0.0033	0.034	0.0242	0.0154	0.0753	0.0133	0.1055	0.0036
6	rs117951780	31084034	0.81	0.946104684087093	0.82	0.488512084344485	0.00716360443704518	0.265235822258844	0.0146	0.0157	0.0087	0.001	0.187	0.012	0.0063	0.0458	0.0023	0.1116	0.1443	0.0206	0.0075	0.1084	0.0209	0.0074	0.0072	0.0022	0.0032	0.034	0.0242	0.0154	0.0753	0.0133	0.1055	0.0036
6	rs3094216	31084048	0.81	0.946104684087093	0.82	0.488512084344485	0.00712764548063365	0.265235822258844	0.0146	0.0157	0.0087	0.001	0.187	0.012	0.0063	0.0458	0.0023	0.1116	0.1443	0.0206	0.0075	0.1084	0.0209	0.0074	0.0072	0.0022	0.0032	0.034	0.0242	0.0154	0.0753	0.0133	0.1055	0.0036
6	rs3132554	31084163	0.81	0.946104684087093	0.83	0.441484906400802	0.00702060112045792	0.26592313197006	0.0146	0.0157	0.0087	0.001	0.187	0.012	0.0063	0.0458	0.0023	0.1116	0.1443	0.0206	0.0075	0.1084	0.0209	0.0074	0.0072	0.0022	0.0032	0.034	0.0242	0.0154	0.0753	0.0133	0.1055	0.0036
6	rs1042127	31084170	0.81	0.946104684087093	0.83	0.441484906400802	0.00705218811604162	0.266152358239991	0.0146	0.0157	0.0087	0.001	0.1869	0.012	0.0063	0.0458	0.0023	0.1116	0.1443	0.0206	0.0075	0.1084	0.0209	0.0074	0.0072	0.0022	0.0032	0.034	0.0242	0.0154	0.0753	0.0133	0.1056	0.0036
6	rs33941312	31084191	0.81	0.946104684087093	0.83	0.441484906400802	0.0070482337725801	0.266266994424014	0.0146	0.0157	0.0087	0.001	0.1869	0.012	0.0063	0.0458	0.0023	0.1116	0.1443	0.0206	0.0075	0.1084	0.0209	0.0074	0.0072	0.0022	0.0032	0.034	0.0242	0.0154	0.0753	0.0133	0.1056	0.0036
6	rs1062470	31084435	0.81	0.946104684087093	0.83	0.441484906400802	0.00695775387829283	0.267873511848278	0.0146	0.0157	0.0087	0.001	0.1869	0.012	0.0063	0.0458	0.0023	0.1116	0.1443	0.0206	0.0075	0.1084	0.0209	0.0074	0.0072	0.0022	0.0032	0.034	0.0242	0.0154	0.0753	0.0133	0.1056	0.0036
6	rs4713436	31084639	0.81	0.946104684087093	0.83	0.441484906400802	0.00691479830272009	0.269252913958168	0.0146	0.0157	0.0087	0.001	0.1869	0.012	0.0063	0.0458	0.0023	0.1116	0.1443	0.0206	0.0075	0.1084	0.0209	0.0074	0.0072	0.0022	0.0032	0.034	0.0242	0.0154	0.0753	0.0133	0.1056	0.0036
6	rs3094215	31084684	0.81	0.946104684087093	0.83	0.441484906400802	0.00687980499180959	0.269943438854539	0.0146	0.0157	0.0087	0.001	0.1869	0.012	0.0063	0.0458	0.0023	0.1116	0.1443	0.0206	0.0075	0.1083	0.0209	0.0075	0.0072	0.0022	0.0032	0.034	0.0242	0.0154	0.0753	0.0133	0.1056	0.0036
6	rs707913	31084787	0.81	0.946104684087093	0.84	0.397589870063919	0.00685268241227711	0.270634511739007	0.0146	0.0157	0.0087	0.001	0.1869	0.012	0.0063	0.0458	0.0023	0.1116	0.1443	0.0206	0.0075	0.1083	0.0209	0.0075	0.0072	0.0022	0.0032	0.034	0.0242	0.0154	0.0753	0.0133	0.1056	0.0036
6	rs3130984	31084964	0.81	0.946104684087093	0.84	0.397589870063919	0.00678331688319609	0.270404093280546	0.0146	0.0157	0.0087	0.001	0.1869	0.012	0.0063	0.0458	0.0023	0.1116	0.1443	0.0206	0.0075	0.1084	0.0209	0.0075	0.0072	0.0022	0.0032	0.034	0.0242	0.0154	0.0753	0.0133	0.1056	0.0036
6	rs3132553	31085200	0.81	0.946104684087093	0.84	0.397589870063919	0.00667649222665283	0.270634511739007	0.0146	0.0157	0.0087	0.001	0.1869	0.012	0.0063	0.0458	0.0023	0.1116	0.1443	0.0206	0.0075	0.1084	0.0209	0.0075	0.0072	0.0022	0.0031	0.034	0.0242	0.0154	0.0753	0.0133	0.1056	0.0036
6	rs7742033	31085226	0.81	0.946104684087093	0.84	0.397589870063919	0.00666891185227516	0.270980253387038	0.0146	0.0157	0.0087	0.001	0.1869	0.012	0.0063	0.0458	0.0023	0.1116	0.1443	0.0206	0.0075	0.1084	0.0209	0.0075	0.0072	0.0022	0.0031	0.034	0.0242	0.0154	0.0753	0.0133	0.1056	0.0036
6	rs3132552	31085269	0.81	0.946104684087093	0.84	0.397589870063919	0.0066235689370147	0.271556793075828	0.0146	0.0157	0.0087	0.001	0.1869	0.012	0.0063	0.0458	0.0023	0.1116	0.1443	0.0206	0.0075	0.1084	0.0209	0.0074	0.0072	0.0021	0.0031	0.034	0.0242	0.0154	0.0753	0.0133	0.1056	0.0036
6	rs1265045	31085340	0.81	0.946104684087093	0.84	0.397589870063919	0.00658596521876558	0.271672146516398	0.0146	0.0157	0.0087	0.001	0.187	0.012	0.0063	0.0458	0.0023	0.1116	0.1443	0.0206	0.0075	0.1083	0.0208	0.0074	0.0072	0.0021	0.0031	0.034	0.0242	0.0154	0.0753	0.0133	0.1056	0.0036
6	rs3130985	31085356	0.81	0.946104684087093	0.84	0.397589870063919	0.00658596521876558	0.271902898866162	0.0146	0.0157	0.0087	0.001	0.187	0.012	0.0063	0.0458	0.0023	0.1116	0.1443	0.0206	0.0075	0.1083	0.0208	0.0074	0.0072	0.0021	0.0031	0.034	0.0242	0.0154	0.0753	0.0133	0.1056	0.0036
6	rs3094214	31085382	0.81	0.946104684087093	0.84	0.397589870063919	0.00665377102296339	0.27121082374264	0.0146	0.0157	0.0087	0.001	0.187	0.012	0.0063	0.0458	0.0023	0.1116	0.1443	0.0206	0.0075	0.1083	0.0208	0.0074	0.0072	0.0021	0.0031	0.034	0.0242	0.0154	0.0753	0.0133	0.1056	0.0036
6	rs3130555	31085547	0.81	0.946104684087093	0.84	0.397589870063919	0.00664243281571277	0.269943438854539	0.0146	0.0157	0.0087	0.001	0.187	0.012	0.0063	0.0458	0.0023	0.1116	0.1443	0.0206	0.0075	0.1083	0.0208	0.0074	0.0072	0.0022	0.0031	0.034	0.0242	0.0154	0.0753	0.0133	0.1056	0.0035
6	rs3094212	31085770	0.81	0.946104684087093	0.84	0.397589870063919	0.00664243281571277	0.268103259406662	0.0146	0.0157	0.0087	0.001	0.187	0.012	0.0063	0.0458	0.0022	0.1116	0.1443	0.0206	0.0075	0.1083	0.0208	0.0074	0.0072	0.0022	0.0031	0.034	0.0242	0.0154	0.0753	0.0133	0.1056	0.0035
6	rs3132551	31085882	0.81	0.946104684087093	0.84	0.397589870063919	0.00660850762033289	0.260667970731158	0.0146	0.0157	0.0087	0.001	0.187	0.012	0.0063	0.0458	0.0022	0.1116	0.1443	0.0206	0.0075	0.1083	0.0208	0.0074	0.0072	0.0021	0.0031	0.034	0.0242	0.0154	0.0753	0.0133	0.1056	0.0036
6	rs3132550	31086048	0.81	0.946104684087093	0.84	0.397589870063919	0.0065897181580883	0.264549066928429	0.0146	0.0157	0.0087	0.001	0.187	0.012	0.0063	0.0458	0.0022	0.1116	0.1443	0.0206	0.0075	0.1083	0.0208	0.0074	0.0072	0.0021	0.0031	0.034	0.0242	0.0154	0.0753	0.0133	0.1056	0.0036
6	rs3130989	31086377	0.81	0.946104684087093	0.84	0.397589870063919	0.00668407924585091	0.271672146516398	0.0146	0.0157	0.0087	0.001	0.1869	0.012	0.0063	0.0458	0.0022	0.1116	0.1443	0.0206	0.0075	0.1084	0.0208	0.0075	0.0072	0.0021	0.0031	0.034	0.0242	0.0154	0.0753	0.0133	0.1056	0.0036
6	rs3095325	31086997	0.81	0.946104684087093	0.84	0.397589870063919	0.0066916729136251	0.271902898866162	0.0146	0.0157	0.0087	0.001	0.1869	0.012	0.0063	0.0458	0.0022	0.1116	0.1443	0.0206	0.0075	0.1084	0.0208	0.0075	0.0072	0.0021	0.0031	0.034	0.0242	0.0154	0.0753	0.0133	0.1056	0.0036
6	rs13201757	31087060	0.81	0.946104684087093	0.84	0.397589870063919	0.00669547224190174	0.272133711812303	0.0146	0.0157	0.0087	0.001	0.1869	0.012	0.0063	0.0458	0.0022	0.1116	0.1443	0.0206	0.0075	0.1084	0.0208	0.0075	0.0072	0.0021	0.0031	0.034	0.0242	0.0154	0.0753	0.0133	0.1056	0.0036
6	rs3095324	31087133	0.81	0.946104684087093	0.84	0.397589870063919	0.00669547224190174	0.271787515114599	0.0146	0.0157	0.0087	0.001	0.1869	0.012	0.0063	0.0458	0.0022	0.1116	0.1443	0.0206	0.0075	0.1084	0.0208	0.0075	0.0072	0.0021	0.0031	0.034	0.0242	0.0154	0.0753	0.0133	0.1056	0.0036
6	rs3130991	31087354	0.81	0.946104684087093	0.84	0.397589870063919	0.0066916729136251	0.272249140998348	0.0146	0.0157	0.0087	0.001	0.1869	0.012	0.0063	0.0458	0.0022	0.1116	0.1443	0.0206	0.0075	0.1084	0.0208	0.0075	0.0072	0.0021	0.0031	0.034	0.0242	0.0154	0.0753	0.0133	0.1056	0.0036
6	rs3132547	31087908	0.81	0.946104684087093	0.84	0.397589870063919	0.00669927323373023	0.271902898866162	0.0146	0.0157	0.0087	0.001	0.1869	0.012	0.0063	0.0458	0.0022	0.1116	0.1443	0.0206	0.0075	0.1084	0.0208	0.0075	0.0072	0.0021	0.0031	0.034	0.0242	0.0154	0.0753	0.0133	0.1056	0.0036
6	rs3132546	31088579	0.81	0.946104684087093	0.84	0.397589870063919	0.00669927323373023	0.271672146516398	0.0146	0.0157	0.0087	0.001	0.1869	0.012	0.0063	0.0458	0.0022	0.1116	0.1443	0.0206	0.0075	0.1084	0.0208	0.0075	0.0072	0.0021	0.0031	0.034	0.0242	0.0154	0.0753	0.0133	0.1056	0.0036
6	rs2239519	31088856	0.81	0.946104684087093	0.84	0.397589870063919	0.00671830316259081	0.271556793075828	0.0146	0.0157	0.0087	0.001	0.1869	0.012	0.0063	0.0458	0.0022	0.1116	0.1443	0.0206	0.0074	0.1084	0.0208	0.0075	0.0072	0.0021	0.0031	0.034	0.0242	0.0154	0.0753	0.0133	0.1056	0.0036
6	rs3132545	31089125	0.81	0.946104684087093	0.84	0.397589870063919	0.00668407924585091	0.271095530975335	0.0146	0.0157	0.0087	0.001	0.1869	0.012	0.0063	0.0458	0.0022	0.1116	0.1443	0.0206	0.0074	0.1084	0.0208	0.0075	0.0072	0.0021	0.0031	0.034	0.0242	0.0154	0.0753	0.0133	0.1056	0.0036
6	rs3094209	31089982	0.81	0.946104684087093	0.84	0.397589870063919	0.00726017706778146	0.273057568878456	0.0147	0.0157	0.0087	9e-04	0.1869	0.0121	0.0064	0.0458	0.0022	0.1115	0.1443	0.0207	0.0074	0.1084	0.0208	0.0075	0.0073	0.0021	0.0032	0.034	0.0242	0.0153	0.0753	0.0134	0.1056	0.0036
6	rs6913137	31090078	0.81	0.946104684087093	0.84	0.397589870063919	0.00719568490743059	0.270634511739007	0.0147	0.0157	0.0087	9e-04	0.1869	0.0121	0.0064	0.0458	0.0022	0.1115	0.1443	0.0207	0.0074	0.1084	0.0208	0.0075	0.0073	0.0021	0.0032	0.034	0.0242	0.0153	0.0753	0.0134	0.1056	0.0036
6	rs3130995	31090552	0.81	0.946104684087093	0.84	0.397589870063919	0.0071916688201465	0.271441454797163	0.0147	0.0157	0.0087	9e-04	0.1868	0.0121	0.0064	0.0458	0.0022	0.1115	0.1443	0.0207	0.0074	0.1084	0.0208	0.0075	0.0073	0.0021	0.0032	0.034	0.0242	0.0153	0.0753	0.0134	0.1056	0.0036
6	rs3095313	31090599	0.81	0.946104684087093	0.84	0.397589870063919	0.00719568490743059	0.271326131684675	0.0147	0.0157	0.0087	9e-04	0.1868	0.0121	0.0064	0.0458	0.0022	0.1115	0.1443	0.0207	0.0074	0.1084	0.0209	0.0075	0.0073	0.0021	0.0032	0.034	0.0242	0.0153	0.0753	0.0134	0.1056	0.0036
6	rs3132542	31091163	0.81	0.946104684087093	0.84	0.397589870063919	0.00737001367511211	0.269367963346765	0.0147	0.0157	0.0087	9e-04	0.1868	0.0121	0.0064	0.0458	0.0022	0.1115	0.1444	0.0207	0.0074	0.1084	0.0209	0.0075	0.0073	0.0021	0.0032	0.034	0.0242	0.0153	0.0753	0.0134	0.1055	0.0036
6	rs3130999	31091197	0.81	0.946104684087093	0.84	0.397589870063919	0.00737820018685938	0.269483027978752	0.0147	0.0157	0.0087	9e-04	0.1868	0.0121	0.0064	0.0458	0.0022	0.1115	0.1444	0.0207	0.0074	0.1084	0.0209	0.0075	0.0073	0.0021	0.0032	0.034	0.0242	0.0153	0.0753	0.0134	0.1055	0.0036
6	rs3131000	31091273	0.81	0.946104684087093	0.84	0.397589870063919	0.00738229606018105	0.269713202955679	0.0147	0.0157	0.0087	9e-04	0.1868	0.0121	0.0064	0.0458	0.0022	0.1114	0.1444	0.0207	0.0074	0.1084	0.0209	0.0075	0.0073	0.0021	0.0032	0.034	0.0242	0.0153	0.0753	0.0134	0.1055	0.0036
6	rs3778630	31091328	0.81	0.946104684087093	0.84	0.397589870063919	0.00738229606018105	0.270519294909564	0.0147	0.0157	0.0087	9e-04	0.1868	0.0121	0.0064	0.0458	0.0022	0.1114	0.1444	0.0207	0.0074	0.1084	0.0209	0.0075	0.0073	0.0021	0.0032	0.034	0.0242	0.0153	0.0753	0.0134	0.1055	0.0036
6	rs3131001	31091531	0.81	0.946104684087093	0.84	0.397589870063919	0.00737820018685938	0.268447995414765	0.0147	0.0156	0.0087	9e-04	0.1868	0.0121	0.0064	0.0458	0.0022	0.1114	0.1444	0.0207	0.0074	0.1084	0.0209	0.0075	0.0073	0.0021	0.0032	0.0339	0.0242	0.0153	0.0753	0.0134	0.1055	0.0036
6	rs9263687	31091834	0.81	0.946104684087093	0.84	0.397589870063919	0.00739869701416575	0.267988377979886	0.0147	0.0156	0.0087	9e-04	0.1868	0.0121	0.0064	0.0458	0.0022	0.1114	0.1444	0.0207	0.0074	0.1084	0.0209	0.0075	0.0073	0.0021	0.0032	0.0339	0.0242	0.0153	0.0753	0.0134	0.1055	0.0036
6	rs3094205	31091862	0.81	0.946104684087093	0.84	0.397589870063919	0.00739459415561779	0.267414200360068	0.0147	0.0156	0.0087	9e-04	0.1868	0.0121	0.0064	0.0458	0.0022	0.1114	0.1444	0.0207	0.0074	0.1084	0.0209	0.0075	0.0073	0.0021	0.0032	0.0339	0.0242	0.0153	0.0753	0.0134	0.1055	0.0036
6	rs3094204	31091992	0.81	0.946104684087093	0.84	0.397589870063919	0.00755173526172571	0.266381645968273	0.0148	0.0156	0.0087	9e-04	0.1867	0.0121	0.0064	0.0458	0.0022	0.1114	0.1444	0.0208	0.0074	0.1084	0.0209	0.0075	0.0073	0.0021	0.0032	0.0339	0.0242	0.0153	0.0753	0.0135	0.1055	0.0036
6	rs3095307	31092049	0.81	0.946104684087093	0.84	0.397589870063919	0.00760607785651896	0.267184636499526	0.0149	0.0156	0.0087	9e-04	0.1866	0.0121	0.0064	0.0458	0.0022	0.1114	0.1444	0.0208	0.0074	0.1084	0.0209	0.0075	0.0073	0.0021	0.0032	0.0339	0.0242	0.0153	0.0753	0.0135	0.1055	0.0036
6	rs3778638	31092124	0.81	0.946104684087093	0.84	0.397589870063919	0.00759769800034943	0.269022860928365	0.0149	0.0156	0.0087	9e-04	0.1866	0.0121	0.0064	0.0458	0.0022	0.1113	0.1444	0.0208	0.0074	0.1084	0.0209	0.0075	0.0073	0.0021	0.0032	0.0339	0.0242	0.0153	0.0753	0.0135	0.1055	0.0036
6	rs3095302	31093066	0.81	0.946104684087093	0.84	0.397589870063919	0.00761027044114729	0.272711009062895	0.015	0.0156	0.0088	9e-04	0.1865	0.0121	0.0065	0.0458	0.0021	0.1113	0.1445	0.0208	0.0074	0.1085	0.021	0.0075	0.0073	0.0021	0.0032	0.0339	0.0242	0.0153	0.0753	0.0136	0.1054	0.0036
6	rs6909321	31093190	0.81	0.946104684087093	0.84	0.397589870063919	0.00700878411081361	0.272826513887828	0.0149	0.0156	0.0088	9e-04	0.1865	0.0121	0.0064	0.0458	0.0021	0.1112	0.1445	0.0209	0.0074	0.1085	0.021	0.0075	0.0073	0.0021	0.0031	0.0339	0.0242	0.0153	0.0753	0.0136	0.1054	0.0036
6	rs3131003	31093482	0.81	0.946104684087093	0.84	0.397589870063919	0.00714760549847518	0.270404093280546	0.0149	0.0156	0.0088	9e-04	0.1865	0.0121	0.0064	0.0458	0.0021	0.1112	0.1445	0.0209	0.0074	0.1085	0.021	0.0075	0.0073	0.0021	0.0032	0.0338	0.0242	0.0153	0.0753	0.0136	0.1054	0.0036
6	rs3815087	31093587	0.81	0.946104684087093	0.84	0.397589870063919	0.00712365862639294	0.270634511739007	0.0149	0.0156	0.0088	9e-04	0.1865	0.0121	0.0064	0.0458	0.0021	0.1112	0.1445	0.0209	0.0074	0.1085	0.021	0.0075	0.0073	0.0021	0.0032	0.0338	0.0242	0.0153	0.0753	0.0136	0.1054	0.0036
6	rs9263699	31093699	0.81	0.946104684087093	0.84	0.397589870063919	0.00708388434986278	0.268677895816773	0.0149	0.0156	0.0088	9e-04	0.1865	0.0121	0.0064	0.0457	0.0021	0.1112	0.1445	0.0209	0.0074	0.1085	0.021	0.0075	0.0073	0.0021	0.0032	0.0338	0.0242	0.0153	0.0753	0.0136	0.1054	0.0036
6	rs55803249	31093914	0.81	0.946104684087093	0.84	0.397589870063919	0.00711967348749345	0.272595519357223	0.0149	0.0156	0.0088	9e-04	0.1865	0.0121	0.0064	0.0457	0.0021	0.1112	0.1445	0.0209	0.0074	0.1085	0.021	0.0075	0.0073	0.0021	0.0032	0.0338	0.0242	0.0153	0.0753	0.0136	0.1054	0.0036
6	rs3778640	31094120	0.81	0.946104684087093	0.84	0.397589870063919	0.00707991633841387	0.271441454797163	0.0149	0.0156	0.0088	9e-04	0.1864	0.0121	0.0065	0.0457	0.0021	0.1112	0.1445	0.021	0.0073	0.1086	0.0211	0.0075	0.0073	0.0021	0.0032	0.0338	0.0242	0.0153	0.0753	0.0136	0.1054	0.0035
6	rs9263702	31094195	0.81	0.946104684087093	0.84	0.397589870063919	0.0070957986498249	0.270634511739007	0.0149	0.0156	0.0088	9e-04	0.1864	0.0121	0.0065	0.0457	0.0021	0.1112	0.1445	0.021	0.0073	0.1086	0.0211	0.0075	0.0073	0.0021	0.0032	0.0338	0.0242	0.0153	0.0753	0.0136	0.1054	0.0035
6	rs9263703	31094482	0.81	0.946104684087093	0.84	0.397589870063919	0.00717963089662064	0.274676643839092	0.0148	0.0156	0.0088	9e-04	0.1864	0.0121	0.0065	0.0457	0.0021	0.1112	0.1445	0.021	0.0073	0.1086	0.0211	0.0075	0.0073	0.0021	0.0032	0.0338	0.0242	0.0152	0.0752	0.0137	0.1053	0.0035
6	rs3130557	31094703	0.81	0.946104684087093	0.84	0.397589870063919	0.00723190732256627	0.274676643839092	0.0148	0.0156	0.0088	9e-04	0.1864	0.0121	0.0065	0.0457	0.002	0.1112	0.1446	0.021	0.0073	0.1086	0.0211	0.0075	0.0073	0.0021	0.0032	0.0338	0.0242	0.0152	0.0752	0.0137	0.1053	0.0035
6	rs17196961	31094803	0.81	0.946104684087093	0.84	0.397589870063919	0.00671830316259081	0.272249140998348	0.0148	0.0156	0.0088	9e-04	0.1864	0.0121	0.0065	0.0457	0.002	0.1112	0.1446	0.021	0.0073	0.1086	0.0211	0.0075	0.0073	0.0021	0.0031	0.0338	0.0242	0.0152	0.0753	0.0137	0.1054	0.0035
6	rs6931921	31095003	0.81	0.946104684087093	0.84	0.397589870063919	0.00590920796831147	0.273057568878456	0.0148	0.0156	0.0088	9e-04	0.1865	0.0121	0.0065	0.0457	0.002	0.1112	0.1447	0.021	0.0072	0.1086	0.0211	0.0075	0.0073	0.0021	0.003	0.0338	0.0242	0.0152	0.0753	0.0137	0.1055	0.0034
6	rs9263708	31095270	0.81	0.946104684087093	0.84	0.397589870063919	0.00508814099586796	0.275603154425905	0.0148	0.0156	0.0088	9e-04	0.1866	0.0121	0.0065	0.0457	0.002	0.1113	0.1448	0.021	0.0071	0.1087	0.021	0.0075	0.0073	0.0021	0.0029	0.0338	0.0242	0.0152	0.0753	0.0137	0.1056	0.0034
6	rs6932435	31095285	0.81	0.946104684087093	0.84	0.397589870063919	0.00507586823030348	0.271672146516398	0.0148	0.0156	0.0088	9e-04	0.1866	0.0121	0.0065	0.0457	0.002	0.1113	0.1448	0.021	0.0071	0.1087	0.0211	0.0075	0.0073	0.0021	0.0029	0.0338	0.0242	0.0152	0.0753	0.0137	0.1056	0.0034
6	rs3131005	31095864	0.81	0.946104684087093	0.84	0.397589870063919	0.00526240345732075	0.272942033827766	0.0148	0.0156	0.0088	9e-04	0.1865	0.0121	0.0065	0.0457	0.002	0.1112	0.1448	0.0211	0.0071	0.1087	0.0211	0.0075	0.0074	0.0021	0.0029	0.0338	0.0242	0.0152	0.0753	0.0137	0.1055	0.0034
6	rs9263717	31096526	0.81	0.946104684087093	0.84	0.397589870063919	0.00564481023334076	0.273173119035646	0.0147	0.0156	0.0088	9e-04	0.1866	0.0121	0.0065	0.0457	0.002	0.1112	0.1447	0.0211	0.0071	0.1088	0.0211	0.0075	0.0074	0.0021	0.0029	0.0338	0.0242	0.0151	0.0753	0.0137	0.1055	0.0035
6	rs9263719	31096575	0.81	0.946104684087093	0.84	0.397589870063919	0.00583709804263064	0.273982392761181	0.0147	0.0156	0.0088	9e-04	0.1866	0.0121	0.0065	0.0457	0.002	0.1112	0.1447	0.0211	0.0071	0.1088	0.0211	0.0075	0.0074	0.0021	0.0029	0.0338	0.0242	0.0151	0.0753	0.0137	0.1055	0.0035
6	rs116772142	31096862	0.81	0.946104684087093	0.84	0.397589870063919	0.00583368134929287	0.270980253387038	0.0147	0.0156	0.0088	9e-04	0.1866	0.0121	0.0065	0.0457	0.002	0.1112	0.1447	0.0211	0.0071	0.1089	0.021	0.0075	0.0073	0.0021	0.0029	0.0338	0.0242	0.0151	0.0753	0.0137	0.1054	0.0035
6	rs74375290	31097025	0.81	0.946104684087093	0.84	0.397589870063919	0.00584051628857903	0.263977194986213	0.0147	0.0156	0.0088	9e-04	0.1866	0.0121	0.0065	0.0457	0.002	0.1112	0.1447	0.0211	0.0071	0.1089	0.021	0.0075	0.0073	0.0021	0.0029	0.0338	0.0242	0.0151	0.0753	0.0137	0.1054	0.0035
6	rs9501055	31097052	0.81	0.946104684087093	0.84	0.397589870063919	0.00585078034671492	0.265464863944612	0.0147	0.0156	0.0088	9e-04	0.1866	0.0121	0.0065	0.0457	0.002	0.1112	0.1447	0.0211	0.0071	0.1089	0.021	0.0075	0.0074	0.0021	0.0029	0.0338	0.0242	0.0151	0.0753	0.0137	0.1054	0.0035
6	rs3130558	31097183	0.81	0.946104684087093	0.84	0.397589870063919	0.00594032288677331	0.276414639466011	0.0147	0.0156	0.0088	9e-04	0.1866	0.0121	0.0066	0.0457	0.002	0.1112	0.1447	0.0211	0.0071	0.1089	0.021	0.0076	0.0074	0.0021	0.0029	0.0338	0.0242	0.0151	0.0753	0.0137	0.1054	0.0035
6	rs3130559	31097301	0.81	0.946104684087093	0.84	0.397589870063919	0.00580300090043828	0.277342949892001	0.0147	0.0156	0.0088	9e-04	0.1866	0.0121	0.0066	0.0458	0.002	0.1112	0.1447	0.0211	0.0071	0.1089	0.021	0.0076	0.0074	0.0021	0.0029	0.0338	0.0242	0.0151	0.0752	0.0137	0.1054	0.0035
6	rs3131009	31098832	0.81	0.946104684087093	0.84	0.397589870063919	0.00547046729722115	0.268447995414765	0.0147	0.0156	0.0088	0.001	0.1865	0.0121	0.0066	0.0458	0.0019	0.1112	0.1447	0.0211	0.0071	0.1089	0.021	0.0076	0.0074	0.0021	0.0029	0.0338	0.0242	0.0151	0.0752	0.0137	0.1054	0.0036
6	rs13200022	31098957	0.81	0.946104684087093	0.84	0.397589870063919	0.0054348138617432	0.263748554311803	0.0147	0.0156	0.0088	0.001	0.1865	0.0121	0.0066	0.0458	0.0019	0.1112	0.1446	0.0211	0.0071	0.1089	0.021	0.0076	0.0074	0.0021	0.0029	0.0338	0.0242	0.0151	0.0752	0.0137	0.1055	0.0036
6	rs4959053	31099577	0.81	0.946104684087093	0.84	0.397589870063919	0.00548022247662301	0.257031619075699	0.0147	0.0156	0.0088	0.001	0.1865	0.0121	0.0066	0.0458	0.0019	0.1112	0.1446	0.0211	0.007	0.1089	0.0209	0.0076	0.0074	0.0021	0.0029	0.0338	0.0242	0.0151	0.0751	0.0137	0.1055	0.0037
6	rs3823418	31100942	0.81	0.946104684087093	0.84	0.397589870063919	0.00574201582695107	0.256578203829785	0.0146	0.0155	0.0088	0.001	0.1865	0.0121	0.0066	0.0458	0.0019	0.1112	0.1446	0.0211	0.007	0.1089	0.0209	0.0076	0.0074	0.0021	0.0029	0.0338	0.0242	0.0151	0.0751	0.0137	0.1056	0.0037
6	rs1265103	31100978	0.81	0.946104684087093	0.84	0.397589870063919	0.00579280196456983	0.257485285814988	0.0146	0.0155	0.0088	0.001	0.1865	0.0121	0.0066	0.0458	0.0019	0.1112	0.1445	0.0211	0.007	0.1089	0.0209	0.0076	0.0074	0.0021	0.0029	0.0338	0.0242	0.0151	0.0751	0.0137	0.1056	0.0037
6	rs3823419	31101001	0.81	0.946104684087093	0.84	0.397589870063919	0.0057995997077776	0.254993235137525	0.0146	0.0155	0.0088	0.001	0.1865	0.0121	0.0066	0.0458	0.0019	0.1112	0.1445	0.0211	0.007	0.1089	0.0209	0.0076	0.0074	0.0021	0.0029	0.0338	0.0242	0.0151	0.0751	0.0137	0.1056	0.0037
6	rs7743435	31101202	0.81	0.946104684087093	0.84	0.397589870063919	0.0058850949839751	0.264777923715796	0.0146	0.0155	0.0088	0.0011	0.1866	0.0122	0.0066	0.0457	0.0019	0.1112	0.1445	0.0211	0.007	0.1089	0.0209	0.0076	0.0074	0.0021	0.0029	0.0337	0.0242	0.0151	0.075	0.0137	0.1056	0.0037
6	rs4084091	31101401	0.81	0.946104684087093	0.84	0.397589870063919	0.00588853501505241	0.261579556420856	0.0146	0.0155	0.0088	0.0011	0.1867	0.0122	0.0066	0.0457	0.0019	0.1111	0.1445	0.0211	0.007	0.1089	0.0209	0.0076	0.0074	0.0021	0.0029	0.0337	0.0242	0.0151	0.075	0.0137	0.1056	0.0038
6	rs3132569	31101426	0.81	0.946104684087093	0.84	0.397589870063919	0.00588165651198672	0.254880141437348	0.0146	0.0155	0.0088	0.0011	0.1867	0.0122	0.0066	0.0457	0.0019	0.1111	0.1445	0.0211	0.007	0.1089	0.0209	0.0076	0.0074	0.0021	0.0029	0.0337	0.0242	0.0151	0.075	0.0137	0.1056	0.0038
6	rs4294047	31101583	0.81	0.946104684087093	0.85	0.356744695657816	0.00603793782382366	0.257258421026637	0.0146	0.0155	0.0088	0.0011	0.1867	0.0122	0.0066	0.0457	0.0019	0.1111	0.1446	0.0211	0.007	0.1089	0.0209	0.0076	0.0074	0.0021	0.0029	0.0337	0.0242	0.0151	0.075	0.0136	0.1056	0.0038
6	rs3130564	31101674	0.81	0.946104684087093	0.85	0.356744695657816	0.00608015128045685	0.256918241675486	0.0146	0.0155	0.0088	0.0011	0.1867	0.0122	0.0066	0.0457	0.0019	0.1111	0.1446	0.0211	0.007	0.1089	0.0208	0.0076	0.0074	0.0021	0.0029	0.0337	0.0242	0.0151	0.075	0.0136	0.1056	0.0038
6	rs1265100	31105310	0.82	0.87875982057053	0.85	0.356744695657816	0.00908862875037456	0.251832600313911	0.0144	0.0152	0.0087	0.0014	0.1861	0.0123	0.0068	0.0457	0.0019	0.1112	0.1449	0.0212	0.0072	0.1087	0.0206	0.0078	0.0076	0.0023	0.0031	0.0336	0.0239	0.0152	0.0746	0.0136	0.1057	0.0043
6	Affx-28442175	31105413	0.82	0.87875982057053	0.85	0.356744695657816	0.0104410519973866	0.261123639113878	0.0144	0.0152	0.0087	0.0014	0.1861	0.0123	0.0068	0.0457	0.0018	0.1112	0.145	0.0211	0.0071	0.1086	0.0205	0.0078	0.0076	0.0023	0.0031	0.0336	0.0238	0.0152	0.0744	0.0136	0.1058	0.0043
6	rs2074478	31105633	0.82	0.87875982057053	0.85	0.356744695657816	0.0144663455206607	0.274792405041777	0.0143	0.0151	0.0088	0.0014	0.1862	0.0122	0.0062	0.0458	0.0018	0.1113	0.1453	0.0212	0.0071	0.1083	0.0205	0.0077	0.0076	0.0023	0.0031	0.0336	0.024	0.0153	0.0745	0.0137	0.106	0.0044
6	rs2233954	31105672	0.82	0.87875982057053	0.85	0.356744695657816	0.0127133579570271	0.263405709233921	0.0151	0.015	0.0088	0.0014	0.186	0.0122	0.0063	0.0457	0.0018	0.1112	0.1453	0.0212	0.0072	0.1081	0.0205	0.0077	0.0076	0.0023	0.0031	0.0335	0.024	0.0152	0.0745	0.0137	0.1059	0.0044
6	rs2233952	31105891	0.82	0.87875982057053	0.85	0.356744695657816	0.0116651663625517	0.274213749542142	0.0151	0.0149	0.0088	0.0015	0.1859	0.0124	0.0065	0.0457	0.0017	0.1112	0.1456	0.0213	0.0072	0.1075	0.0205	0.0077	0.0076	0.0023	0.0031	0.0335	0.0241	0.0153	0.0744	0.0138	0.106	0.0044
6	rs2233950	31106065	0.82	0.87875982057053	0.85	0.356744695657816	0.00538006914277408	0.261693574608818	0.0148	0.0148	0.0088	0.0012	0.1862	0.0124	0.0064	0.0457	0.0017	0.1117	0.1462	0.0215	0.0072	0.1077	0.0205	0.0076	0.0076	0.0023	0.0031	0.0335	0.0241	0.0154	0.0745	0.0138	0.106	0.0032
6	rs3130573	31106268	0.82	0.87875982057053	0.85	0.356744695657816	0.00762285882690053	0.239315944137995	0.0145	0.0146	0.0088	8e-04	0.1862	0.0124	0.0064	0.0457	0.0016	0.1117	0.1466	0.0217	0.0073	0.1078	0.0204	0.0075	0.0077	0.0023	0.003	0.0334	0.024	0.0154	0.0746	0.0139	0.106	0.0031
6	rs28732101	31106302	0.82	0.87875982057053	0.85	0.356744695657816	0.00769449481374984	0.233684375168443	0.0144	0.0146	0.0088	8e-04	0.1862	0.0124	0.0064	0.0457	0.0016	0.1117	0.1467	0.0217	0.0072	0.1079	0.0205	0.0075	0.0077	0.0023	0.003	0.0334	0.024	0.0154	0.0746	0.0139	0.106	0.0031
6	rs1265097	31106459	0.83	0.81451029553121	0.85	0.356744695657816	0.0078866103783394	0.226569922258789	0.014	0.0146	0.0088	8e-04	0.1863	0.0124	0.0064	0.0457	0.0016	0.1117	0.147	0.0217	0.0072	0.108	0.0205	0.0075	0.0077	0.0024	0.003	0.0335	0.024	0.0154	0.0747	0.0139	0.106	0.0031
6	rs1265096	31106489	0.83	0.81451029553121	0.85	0.356744695657816	0.00794278807454183	0.236439561525388	0.014	0.0146	0.0088	8e-04	0.1863	0.0124	0.0064	0.0457	0.0016	0.1117	0.1471	0.0217	0.0072	0.1081	0.0205	0.0075	0.0077	0.0024	0.003	0.0335	0.0239	0.0154	0.0747	0.0139	0.106	0.0031
6	rs9501057	31106516	0.83	0.81451029553121	0.85	0.356744695657816	0.00799491569334819	0.232146024310052	0.0139	0.0146	0.0088	8e-04	0.1863	0.0124	0.0064	0.0457	0.0016	0.1117	0.1471	0.0217	0.0072	0.1081	0.0205	0.0075	0.0077	0.0024	0.003	0.0334	0.0239	0.0154	0.0746	0.0139	0.106	0.0031
6	rs1265095	31106643	0.83	0.81451029553121	0.85	0.356744695657816	0.00804292884886723	0.247563158973308	0.0138	0.0146	0.0088	8e-04	0.1863	0.0124	0.0064	0.0457	0.0016	0.1117	0.1473	0.0217	0.0072	0.1081	0.0205	0.0074	0.0077	0.0024	0.003	0.0334	0.0239	0.0155	0.0746	0.0139	0.1061	0.0031
6	rs2072108	31107031	0.83	0.81451029553121	0.85	0.356744695657816	0.00837619245346752	0.237102350661469	0.0136	0.0146	0.0087	7e-04	0.1862	0.0124	0.0064	0.0457	0.0016	0.1117	0.1478	0.0217	0.0072	0.1081	0.0206	0.0074	0.0076	0.0024	0.0029	0.0334	0.0238	0.0154	0.0746	0.0139	0.106	0.0032
6	rs3094663	31107087	0.83	0.81451029553121	0.85	0.356744695657816	0.00860415391581474	0.246667283478896	0.0136	0.0146	0.0087	7e-04	0.1862	0.0124	0.0064	0.0457	0.0016	0.1117	0.1479	0.0218	0.0072	0.1081	0.0206	0.0074	0.0076	0.0024	0.0029	0.0334	0.0238	0.0154	0.0746	0.0139	0.106	0.0032
6	rs1265093	31107187	0.83	0.81451029553121	0.85	0.356744695657816	0.00862259300311463	0.242648660608635	0.0136	0.0146	0.0087	7e-04	0.1861	0.0124	0.0063	0.0457	0.0016	0.1117	0.148	0.0218	0.0072	0.1081	0.0207	0.0074	0.0076	0.0024	0.0029	0.0334	0.0237	0.0154	0.0746	0.0139	0.106	0.0032
6	rs2285803	31107258	0.83	0.81451029553121	0.85	0.356744695657816	0.00866882247071957	0.241091558614093	0.0136	0.0146	0.0087	7e-04	0.1861	0.0124	0.0063	0.0457	0.0016	0.1117	0.148	0.0218	0.0073	0.108	0.0207	0.0074	0.0076	0.0024	0.0029	0.0334	0.0237	0.0154	0.0746	0.0139	0.1059	0.0033
6	rs2233945	31107361	0.83	0.81451029553121	0.85	0.356744695657816	0.00862720747669165	0.240647261244145	0.0135	0.0146	0.0087	7e-04	0.1861	0.0124	0.0063	0.0457	0.0016	0.1117	0.1481	0.0218	0.0072	0.1081	0.0207	0.0074	0.0076	0.0024	0.0029	0.0334	0.0237	0.0154	0.0747	0.0139	0.106	0.0033
6	rs1063646	31107648	0.83	0.81451029553121	0.85	0.356744695657816	0.00861336969901841	0.240758311008166	0.0135	0.0146	0.0087	7e-04	0.1861	0.0124	0.0063	0.0457	0.0016	0.1117	0.1481	0.0218	0.0072	0.1081	0.0206	0.0074	0.0076	0.0024	0.0029	0.0334	0.0237	0.0154	0.0747	0.0139	0.106	0.0033
6	rs1966	31107733	0.83	0.81451029553121	0.85	0.356744695657816	0.00860876086754364	0.240869377161002	0.0135	0.0146	0.0087	7e-04	0.1861	0.0124	0.0063	0.0457	0.0016	0.1117	0.1481	0.0218	0.0072	0.1081	0.0206	0.0074	0.0076	0.0024	0.0029	0.0334	0.0237	0.0154	0.0747	0.0139	0.106	0.0033
6	rs2233940	31107922	0.83	0.81451029553121	0.85	0.356744695657816	0.00860876086754364	0.241536117976837	0.0135	0.0146	0.0087	7e-04	0.1861	0.0124	0.0063	0.0457	0.0016	0.1117	0.1481	0.0218	0.0072	0.1081	0.0206	0.0074	0.0076	0.0024	0.0029	0.0334	0.0237	0.0154	0.0747	0.0139	0.106	0.0033
6	rs74499212	31108110	0.83	0.81451029553121	0.85	0.356744695657816	0.00860415391581474	0.241536117976837	0.0135	0.0146	0.0087	7e-04	0.1861	0.0124	0.0063	0.0457	0.0016	0.1117	0.1481	0.0218	0.0072	0.1081	0.0206	0.0074	0.0076	0.0024	0.0029	0.0334	0.0237	0.0154	0.0747	0.0139	0.106	0.0033
6	rs7757012	31108562	0.83	0.81451029553121	0.85	0.356744695657816	0.00858574489680325	0.241313805565374	0.0135	0.0146	0.0087	7e-04	0.1861	0.0124	0.0063	0.0457	0.0016	0.1117	0.1481	0.0218	0.0072	0.1081	0.0206	0.0074	0.0076	0.0024	0.0029	0.0334	0.0237	0.0154	0.0747	0.0139	0.106	0.0033
6	rs9500876	31108648	0.83	0.81451029553121	0.85	0.356744695657816	0.00858574489680325	0.241758495810501	0.0135	0.0146	0.0087	7e-04	0.1861	0.0124	0.0063	0.0457	0.0016	0.1117	0.1481	0.0218	0.0072	0.1081	0.0206	0.0074	0.0076	0.0024	0.0029	0.0334	0.0237	0.0154	0.0747	0.0139	0.106	0.0033
6	rs9263733	31108829	0.83	0.81451029553121	0.85	0.356744695657816	0.00859494564968323	0.242092185144619	0.0135	0.0146	0.0087	7e-04	0.1861	0.0124	0.0063	0.0457	0.0016	0.1117	0.1481	0.0218	0.0072	0.1081	0.0206	0.0074	0.0076	0.0024	0.0029	0.0334	0.0237	0.0154	0.0747	0.0139	0.106	0.0033
6	rs16898844	31109693	0.83	0.81451029553121	0.85	0.356744695657816	0.00863182383192453	0.240758311008166	0.0135	0.0146	0.0087	7e-04	0.186	0.0124	0.0063	0.0457	0.0016	0.1117	0.1481	0.0218	0.0072	0.1081	0.0206	0.0074	0.0076	0.0024	0.0029	0.0334	0.0237	0.0154	0.0747	0.0139	0.106	0.0033
6	rs1265086	31109882	0.83	0.81451029553121	0.85	0.356744695657816	0.00862720747669165	0.243094134555657	0.0135	0.0146	0.0087	7e-04	0.186	0.0124	0.0063	0.0457	0.0016	0.1117	0.1481	0.0218	0.0072	0.1081	0.0206	0.0074	0.0076	0.0024	0.0029	0.0334	0.0237	0.0154	0.0747	0.0139	0.106	0.0033
6	rs1576	31110391	0.83	0.81451029553121	0.85	0.356744695657816	0.00859494564968323	0.244990302826352	0.0135	0.0146	0.0087	7e-04	0.1861	0.0124	0.0063	0.0457	0.0016	0.1117	0.1481	0.0218	0.0072	0.1081	0.0206	0.0074	0.0076	0.0024	0.0029	0.0334	0.0237	0.0154	0.0747	0.0139	0.106	0.0033
6	rs1265085	31110671	0.83	0.81451029553121	0.85	0.356744695657816	0.00859494564968323	0.244543723288683	0.0135	0.0146	0.0087	7e-04	0.1861	0.0124	0.0063	0.0457	0.0016	0.1117	0.1481	0.0218	0.0072	0.1081	0.0206	0.0074	0.0076	0.0024	0.0029	0.0334	0.0237	0.0154	0.0747	0.0139	0.106	0.0033
6	rs2073718	31110969	0.83	0.81451029553121	0.85	0.356744695657816	0.00852612287476892	0.244208959014143	0.0135	0.0146	0.0087	7e-04	0.1861	0.0124	0.0064	0.0457	0.0016	0.1117	0.1481	0.0218	0.0072	0.1081	0.0205	0.0074	0.0076	0.0024	0.0029	0.0334	0.0237	0.0153	0.0747	0.0139	0.106	0.0033
6	rs130074	31111174	0.83	0.81451029553121	0.85	0.356744695657816	0.00847136785864087	0.244097403400763	0.0135	0.0146	0.0087	7e-04	0.1861	0.0124	0.0064	0.0457	0.0016	0.1117	0.1482	0.0218	0.0072	0.1081	0.0205	0.0074	0.0076	0.0024	0.0029	0.0335	0.0237	0.0153	0.0746	0.0139	0.106	0.0033
6	rs130073	31111180	0.83	0.81451029553121	0.85	0.356744695657816	0.00847136785864087	0.244097403400763	0.0135	0.0146	0.0087	7e-04	0.1861	0.0124	0.0064	0.0457	0.0016	0.1117	0.1482	0.0218	0.0072	0.1081	0.0205	0.0074	0.0076	0.0024	0.0029	0.0335	0.0237	0.0153	0.0746	0.0139	0.106	0.0033
6	rs1265083	31111347	0.83	0.81451029553121	0.85	0.356744695657816	0.00842141175666698	0.243985864034284	0.0135	0.0146	0.0087	7e-04	0.1861	0.0124	0.0064	0.0457	0.0016	0.1117	0.1482	0.0218	0.0072	0.1082	0.0205	0.0074	0.0076	0.0024	0.0029	0.0335	0.0237	0.0153	0.0746	0.0139	0.106	0.0033
6	rs9263739	31111356	0.83	0.81451029553121	0.85	0.356744695657816	0.00841688146343732	0.243985864034284	0.0135	0.0146	0.0087	7e-04	0.1861	0.0124	0.0064	0.0457	0.0016	0.1117	0.1482	0.0218	0.0072	0.1082	0.0205	0.0074	0.0076	0.0024	0.0029	0.0335	0.0237	0.0153	0.0746	0.0139	0.106	0.0033
6	rs9263740	31111400	0.83	0.81451029553121	0.85	0.356744695657816	0.00840782645559059	0.243762834060844	0.0135	0.0146	0.0087	7e-04	0.1861	0.0124	0.0064	0.0457	0.0016	0.1117	0.1482	0.0218	0.0072	0.1082	0.0205	0.0074	0.0076	0.0024	0.0029	0.0335	0.0237	0.0153	0.0746	0.0139	0.106	0.0033
6	rs11967883	31112354	0.83	0.81451029553121	0.85	0.356744695657816	0.00821049057261597	0.244766980620074	0.0134	0.0146	0.0087	7e-04	0.1861	0.0124	0.0064	0.0457	0.0016	0.1117	0.1483	0.0218	0.0072	0.1082	0.0204	0.0074	0.0076	0.0024	0.0028	0.0335	0.0237	0.0153	0.0746	0.0139	0.1061	0.0033
6	rs130072	31112484	0.83	0.81451029553121	0.85	0.356744695657816	0.00818385770402181	0.243762834060844	0.0134	0.0146	0.0087	7e-04	0.1861	0.0124	0.0064	0.0457	0.0016	0.1117	0.1483	0.0218	0.0072	0.1082	0.0204	0.0074	0.0076	0.0024	0.0028	0.0335	0.0237	0.0153	0.0746	0.0139	0.1061	0.0033
6	rs1265078	31112602	0.83	0.81451029553121	0.85	0.356744695657816	0.00815729089192446	0.243985864034284	0.0134	0.0146	0.0087	7e-04	0.1861	0.0124	0.0064	0.0457	0.0016	0.1117	0.1483	0.0218	0.0072	0.1082	0.0204	0.0074	0.0076	0.0024	0.0028	0.0335	0.0237	0.0153	0.0747	0.0139	0.1061	0.0033
6	rs130079	31112737	0.83	0.81451029553121	0.85	0.356744695657816	0.00809995558588537	0.243205543777458	0.0134	0.0146	0.0086	7e-04	0.1861	0.0124	0.0064	0.0457	0.0016	0.1117	0.1483	0.0218	0.0072	0.1082	0.0204	0.0074	0.0076	0.0024	0.0028	0.0335	0.0237	0.0153	0.0747	0.0139	0.1061	0.0033
6	rs3094226	31112899	0.83	0.81451029553121	0.85	0.356744695657816	0.00807359727385345	0.244543723288683	0.0134	0.0145	0.0086	7e-04	0.1861	0.0124	0.0064	0.0457	0.0016	0.1117	0.1484	0.0218	0.0072	0.1082	0.0203	0.0074	0.0076	0.0024	0.0028	0.0335	0.0237	0.0153	0.0747	0.0139	0.1061	0.0033
6	rs1265074	31113214	0.83	0.81451029553121	0.85	0.356744695657816	0.00806482575888161	0.244878633616197	0.0134	0.0145	0.0086	7e-04	0.1861	0.0124	0.0064	0.0457	0.0016	0.1118	0.1484	0.0218	0.0072	0.1082	0.0203	0.0074	0.0076	0.0024	0.0028	0.0335	0.0237	0.0153	0.0747	0.0139	0.1061	0.0033
6	rs9263745	31113326	0.83	0.81451029553121	0.85	0.356744695657816	0.00804730458964104	0.24532540769413	0.0134	0.0145	0.0086	7e-04	0.1861	0.0124	0.0064	0.0458	0.0016	0.1118	0.1484	0.0218	0.0072	0.1082	0.0203	0.0074	0.0076	0.0024	0.0028	0.0335	0.0237	0.0153	0.0746	0.0139	0.1061	0.0033
6	rs17196989	31113703	0.83	0.81451029553121	0.85	0.356744695657816	0.00802981254261485	0.243762834060844	0.0134	0.0145	0.0086	7e-04	0.1861	0.0124	0.0064	0.0458	0.0016	0.1118	0.1484	0.0218	0.0071	0.1082	0.0203	0.0074	0.0076	0.0024	0.0028	0.0335	0.0237	0.0153	0.0746	0.0139	0.1061	0.0033
6	rs3132538	31113842	0.83	0.81451029553121	0.85	0.356744695657816	0.00804292884886723	0.244878633616197	0.0134	0.0145	0.0086	7e-04	0.1861	0.0124	0.0064	0.0458	0.0016	0.1118	0.1484	0.0218	0.0071	0.1082	0.0203	0.0074	0.0076	0.0024	0.0028	0.0335	0.0237	0.0153	0.0746	0.0139	0.1061	0.0033
6	rs746647	31114182	0.83	0.81451029553121	0.85	0.356744695657816	0.00802107743041173	0.244432118962801	0.0134	0.0145	0.0086	7e-04	0.1861	0.0124	0.0064	0.0458	0.0016	0.1118	0.1484	0.0218	0.0071	0.1082	0.0203	0.0074	0.0076	0.0024	0.0028	0.0335	0.0237	0.0153	0.0746	0.0139	0.1061	0.0033
6	rs2240066	31114335	0.83	0.81451029553121	0.85	0.356744695657816	0.00800798839053459	0.245772440896735	0.0134	0.0145	0.0086	7e-04	0.1861	0.0124	0.0064	0.0458	0.0016	0.1118	0.1484	0.0218	0.0071	0.1082	0.0203	0.0074	0.0076	0.0024	0.0028	0.0335	0.0237	0.0153	0.0746	0.0139	0.1061	0.0033
6	rs2240064	31114573	0.83	0.81451029553121	0.85	0.356744695657816	0.00800362900958563	0.244432118962801	0.0134	0.0145	0.0086	7e-04	0.1861	0.0124	0.0064	0.0458	0.0016	0.1118	0.1484	0.0218	0.0071	0.1082	0.0203	0.0074	0.0076	0.0024	0.0028	0.0335	0.0237	0.0153	0.0746	0.0139	0.1061	0.0033
6	rs2240062	31114762	0.83	0.81451029553121	0.85	0.356744695657816	0.00799927144401561	0.244655343842672	0.0134	0.0145	0.0086	7e-04	0.1861	0.0124	0.0064	0.0457	0.0016	0.1118	0.1485	0.0218	0.0071	0.1082	0.0203	0.0074	0.0076	0.0024	0.0028	0.0335	0.0237	0.0153	0.0746	0.0139	0.1061	0.0033
6	rs1265070	31115207	0.83	0.81451029553121	0.85	0.356744695657816	0.00799491569334819	0.245213689870004	0.0134	0.0145	0.0086	7e-04	0.1861	0.0124	0.0064	0.0457	0.0016	0.1118	0.1485	0.0218	0.0071	0.1082	0.0203	0.0074	0.0076	0.0024	0.0028	0.0334	0.0237	0.0153	0.0746	0.0138	0.1061	0.0033
6	rs6903261	31115307	0.83	0.81451029553121	0.85	0.356744695657816	0.00799491569334819	0.245996054576213	0.0134	0.0145	0.0086	7e-04	0.1861	0.0124	0.0064	0.0457	0.0016	0.1118	0.1485	0.0218	0.0071	0.1082	0.0203	0.0074	0.0076	0.0024	0.0028	0.0334	0.0237	0.0153	0.0746	0.0138	0.1061	0.0033
6	rs3131012	31115441	0.83	0.81451029553121	0.85	0.356744695657816	0.00798185932600306	0.245772440896735	0.0134	0.0145	0.0086	7e-04	0.1861	0.0124	0.0064	0.0457	0.0016	0.1118	0.1485	0.0218	0.0071	0.1082	0.0203	0.0074	0.0076	0.0024	0.0028	0.0334	0.0237	0.0153	0.0746	0.0138	0.1061	0.0033
6	rs9263758	31115874	0.83	0.81451029553121	0.85	0.356744695657816	0.0079514579016345	0.242982741623154	0.0134	0.0145	0.0086	7e-04	0.1861	0.0124	0.0064	0.0457	0.0016	0.1118	0.1485	0.0218	0.0071	0.1082	0.0203	0.0074	0.0076	0.0024	0.0028	0.0334	0.0237	0.0153	0.0746	0.0138	0.1061	0.0033
6	rs17197024	31115965	0.83	0.81451029553121	0.85	0.356744695657816	0.00794712208349124	0.243651343463294	0.0134	0.0145	0.0086	7e-04	0.1861	0.0124	0.0064	0.0457	0.0016	0.1118	0.1485	0.0218	0.0071	0.1082	0.0203	0.0074	0.0076	0.0024	0.0028	0.0334	0.0237	0.0153	0.0747	0.0138	0.1061	0.0033
6	rs130071	31116210	0.83	0.81451029553121	0.85	0.356744695657816	0.00793412548231827	0.245101988245849	0.0134	0.0145	0.0086	7e-04	0.1861	0.0124	0.0064	0.0457	0.0016	0.1118	0.1485	0.0218	0.0071	0.1082	0.0203	0.0074	0.0076	0.0024	0.0028	0.0334	0.0237	0.0153	0.0747	0.0138	0.1062	0.0033
6	rs130068	31116246	0.83	0.81451029553121	0.85	0.356744695657816	0.00794278807454183	0.244432118962801	0.0134	0.0145	0.0086	7e-04	0.1861	0.0124	0.0064	0.0458	0.0016	0.1118	0.1485	0.0218	0.0071	0.1082	0.0203	0.0074	0.0076	0.0024	0.0028	0.0335	0.0237	0.0153	0.0747	0.0138	0.1061	0.0033
6	rs2027937	31116502	0.83	0.81451029553121	0.85	0.356744695657816	0.00818829192541823	0.243985864034284	0.0134	0.0146	0.0086	7e-04	0.1861	0.0124	0.0063	0.0458	0.0016	0.1119	0.1485	0.0218	0.0071	0.1082	0.0203	0.0074	0.0076	0.0024	0.0028	0.0335	0.0237	0.0153	0.0747	0.0138	0.1061	0.0033
6	rs2022084	31117053	0.83	0.81451029553121	0.85	0.356744695657816	0.00819272798219338	0.243874340919409	0.0134	0.0146	0.0086	7e-04	0.1861	0.0124	0.0063	0.0458	0.0016	0.1119	0.1485	0.0218	0.0071	0.1082	0.0203	0.0074	0.0076	0.0024	0.0028	0.0335	0.0237	0.0153	0.0747	0.0138	0.1061	0.0033
6	rs1265114	31117188	0.83	0.81451029553121	0.85	0.356744695657816	0.0081794253175283	0.243762834060844	0.0134	0.0146	0.0086	7e-04	0.1861	0.0124	0.0063	0.0458	0.0016	0.1119	0.1485	0.0218	0.0071	0.1082	0.0203	0.0074	0.0076	0.0024	0.0028	0.0335	0.0237	0.0153	0.0747	0.0138	0.1061	0.0033
6	rs3130498	31117619	0.83	0.81451029553121	0.85	0.356744695657816	0.00805606153208028	0.244097403400763	0.0134	0.0146	0.0086	7e-04	0.1861	0.0124	0.0063	0.0458	0.0016	0.1119	0.1485	0.0218	0.0071	0.1082	0.0203	0.0074	0.0076	0.0024	0.0028	0.0335	0.0237	0.0153	0.0747	0.0138	0.1061	0.0033
6	rs1265112	31118019	0.83	0.81451029553121	0.85	0.356744695657816	0.00806044273469774	0.244208959014143	0.0134	0.0146	0.0086	7e-04	0.1861	0.0124	0.0063	0.0458	0.0016	0.1119	0.1485	0.0218	0.0071	0.1082	0.0203	0.0074	0.0076	0.0024	0.0028	0.0335	0.0237	0.0153	0.0747	0.0138	0.1061	0.0033
6	rs130067	31118511	0.83	0.81451029553121	0.85	0.356744695657816	0.00814844994932585	0.241758495810501	0.0134	0.0146	0.0087	7e-04	0.1861	0.0124	0.0063	0.0457	0.0016	0.1119	0.1486	0.0218	0.0071	0.1082	0.0203	0.0074	0.0076	0.0024	0.0028	0.0335	0.0237	0.0153	0.0747	0.0138	0.1061	0.0033
6	rs130078	31118565	0.83	0.81451029553121	0.85	0.356744695657816	0.00814844994932585	0.241980939028418	0.0134	0.0146	0.0087	7e-04	0.1861	0.0124	0.0063	0.0457	0.0016	0.1119	0.1486	0.0218	0.0071	0.1082	0.0203	0.0074	0.0076	0.0024	0.0028	0.0335	0.0237	0.0153	0.0747	0.0138	0.1061	0.0033
6	rs114922326	31119207	0.83	0.81451029553121	0.85	0.356744695657816	0.00814403222490168	0.241869709248799	0.0134	0.0146	0.0087	7e-04	0.1862	0.0124	0.0063	0.0457	0.0016	0.1119	0.1486	0.0218	0.0071	0.1082	0.0203	0.0074	0.0076	0.0024	0.0028	0.0335	0.0237	0.0153	0.0747	0.0138	0.1061	0.0033
6	rs62398819	31119292	0.83	0.81451029553121	0.85	0.356744695657816	0.00814844994932585	0.2405362278737	0.0134	0.0146	0.0087	7e-04	0.1862	0.0124	0.0063	0.0457	0.0016	0.1119	0.1486	0.0218	0.0071	0.1082	0.0203	0.0074	0.0076	0.0024	0.0028	0.0335	0.0237	0.0153	0.0746	0.0138	0.1061	0.0033
6	rs59044818	31119310	0.83	0.81451029553121	0.85	0.356744695657816	0.00814844994932585	0.240647261244145	0.0134	0.0146	0.0087	7e-04	0.1862	0.0124	0.0063	0.0457	0.0016	0.1119	0.1486	0.0218	0.0071	0.1082	0.0203	0.0074	0.0076	0.0024	0.0028	0.0335	0.0237	0.0153	0.0746	0.0138	0.1061	0.0033
6	rs60483630	31119351	0.83	0.81451029553121	0.85	0.356744695657816	0.00817056604734342	0.240314210332583	0.0134	0.0146	0.0087	7e-04	0.1862	0.0124	0.0063	0.0457	0.0016	0.1119	0.1486	0.0218	0.0072	0.1082	0.0203	0.0074	0.0076	0.0024	0.0028	0.0335	0.0237	0.0153	0.0746	0.0138	0.1061	0.0033
6	rs115391134	31119497	0.83	0.81451029553121	0.85	0.356744695657816	0.00817499476546115	0.241536117976837	0.0134	0.0146	0.0087	7e-04	0.1862	0.0124	0.0063	0.0457	0.0016	0.1119	0.1486	0.0218	0.0072	0.1082	0.0203	0.0074	0.0076	0.0024	0.0028	0.0335	0.0237	0.0153	0.0746	0.0138	0.1061	0.0033
6	rs1265109	31119589	0.83	0.81451029553121	0.85	0.356744695657816	0.00817499476546115	0.240869377161002	0.0134	0.0146	0.0087	7e-04	0.1862	0.0124	0.0063	0.0457	0.0016	0.1119	0.1486	0.0218	0.0072	0.1082	0.0203	0.0074	0.0076	0.0024	0.0028	0.0335	0.0237	0.0153	0.0746	0.0138	0.1061	0.0033
6	rs2073717	31122126	0.83	0.81451029553121	0.85	0.356744695657816	0.00825056395659773	0.238540435944697	0.0134	0.0146	0.0087	7e-04	0.1862	0.0124	0.0063	0.0457	0.0016	0.1118	0.1487	0.0218	0.0072	0.1083	0.0203	0.0074	0.0076	0.0024	0.0028	0.0335	0.0237	0.0153	0.0746	0.0138	0.1061	0.0033
6	rs130066	31122315	0.83	0.81451029553121	0.85	0.356744695657816	0.00828183528121893	0.23876192736424	0.0134	0.0146	0.0087	7e-04	0.1862	0.0124	0.0063	0.0457	0.0016	0.1118	0.1487	0.0218	0.0072	0.1083	0.0203	0.0074	0.0076	0.0023	0.0028	0.0335	0.0237	0.0153	0.0746	0.0138	0.1061	0.0033
6	rs130077	31122330	0.83	0.81451029553121	0.85	0.356744695657816	0.00830422729377824	0.238540435944697	0.0134	0.0146	0.0087	7e-04	0.1862	0.0123	0.0063	0.0457	0.0016	0.1118	0.1487	0.0218	0.0072	0.1083	0.0203	0.0074	0.0076	0.0023	0.0028	0.0335	0.0237	0.0153	0.0746	0.0138	0.1061	0.0033
6	rs130076	31122482	0.83	0.81451029553121	0.85	0.356744695657816	0.00830871123769964	0.239537666036898	0.0134	0.0146	0.0087	7e-04	0.1862	0.0123	0.0063	0.0457	0.0016	0.1118	0.1487	0.0218	0.0072	0.1083	0.0203	0.0074	0.0076	0.0023	0.0028	0.0335	0.0237	0.0153	0.0746	0.0138	0.1061	0.0033
6	rs2073716	31122997	0.83	0.81451029553121	0.85	0.356744695657816	0.00846681707725466	0.240425210901591	0.0134	0.0145	0.0087	7e-04	0.1862	0.0124	0.0063	0.0457	0.0016	0.1118	0.1487	0.0218	0.0071	0.1083	0.0203	0.0074	0.0076	0.0023	0.0028	0.0334	0.0237	0.0153	0.0746	0.0139	0.1061	0.0033
6	rs17197080	31124211	0.83	0.81451029553121	0.85	0.356744695657816	0.00836266286457242	0.244097403400763	0.0133	0.0145	0.0087	7e-04	0.1862	0.0124	0.0063	0.0457	0.0015	0.1119	0.1488	0.0218	0.0071	0.1084	0.0203	0.0074	0.0076	0.0023	0.0028	0.0334	0.0237	0.0153	0.0746	0.0139	0.1061	0.0032
6	rs16898861	31124491	0.83	0.81451029553121	0.85	0.356744695657816	0.0083491499614259	0.245660658319526	0.0133	0.0145	0.0087	7e-04	0.1862	0.0124	0.0063	0.0457	0.0015	0.1119	0.1488	0.0218	0.007	0.1084	0.0203	0.0074	0.0076	0.0023	0.0028	0.0334	0.0237	0.0153	0.0746	0.0139	0.1061	0.0031
6	rs3130453	31124849	0.83	0.81451029553121	0.85	0.356744695657816	0.00833115869058017	0.246891155610143	0.0133	0.0145	0.0087	7e-04	0.1863	0.0124	0.0063	0.0457	0.0015	0.1119	0.1489	0.0218	0.007	0.1084	0.0203	0.0074	0.0076	0.0023	0.0028	0.0334	0.0237	0.0153	0.0746	0.0139	0.1062	0.0031
6	rs743401	31125158	0.83	0.81451029553121	0.85	0.356744695657816	0.00820160560378726	0.247675215918046	0.0133	0.0144	0.0087	7e-04	0.1863	0.0124	0.0063	0.0457	0.0014	0.1119	0.1489	0.0218	0.007	0.1084	0.0203	0.0074	0.0076	0.0023	0.0027	0.0334	0.0237	0.0153	0.0746	0.0139	0.1062	0.003
6	rs72856718	31125257	0.83	0.81451029553121	0.85	0.356744695657816	0.00820604716955904	0.247675215918046	0.0133	0.0144	0.0087	7e-04	0.1863	0.0124	0.0063	0.0457	0.0014	0.1119	0.1489	0.0218	0.007	0.1084	0.0203	0.0074	0.0076	0.0023	0.0027	0.0334	0.0237	0.0153	0.0746	0.0139	0.1062	0.003
6	rs12529697	31125407	0.83	0.81451029553121	0.85	0.356744695657816	0.00821049057261597	0.24902115352477	0.0133	0.0144	0.0087	7e-04	0.1863	0.0124	0.0063	0.0457	0.0014	0.1119	0.1489	0.0218	0.007	0.1084	0.0203	0.0074	0.0076	0.0023	0.0027	0.0334	0.0237	0.0153	0.0746	0.0139	0.1062	0.003
6	rs2239524	31125569	0.83	0.81451029553121	0.85	0.356744695657816	0.00820160560378726	0.249694989085601	0.0133	0.0144	0.0087	7e-04	0.1863	0.0124	0.0063	0.0457	0.0014	0.1119	0.1489	0.0218	0.007	0.1084	0.0203	0.0074	0.0076	0.0023	0.0027	0.0334	0.0237	0.0153	0.0746	0.0139	0.1062	0.003
6	rs9263785	31125823	0.83	0.81451029553121	0.85	0.356744695657816	0.00823718960063476	0.248796669956362	0.0133	0.0144	0.0087	7e-04	0.1863	0.0124	0.0063	0.0457	0.0014	0.1119	0.1489	0.0218	0.007	0.1084	0.0203	0.0074	0.0076	0.0023	0.0027	0.0334	0.0237	0.0153	0.0746	0.0139	0.1062	0.003
6	rs3130455	31125978	0.83	0.81451029553121	0.85	0.356744695657816	0.00816613916269906	0.250256959150218	0.0133	0.0144	0.0087	7e-04	0.1863	0.0124	0.0063	0.0457	0.0014	0.1119	0.149	0.0219	0.007	0.1084	0.0203	0.0074	0.0076	0.0023	0.0027	0.0334	0.0237	0.0153	0.0746	0.0139	0.1062	0.003
6	rs3130456	31126252	0.83	0.81451029553121	0.85	0.356744695657816	0.00815286950484152	0.250032123118875	0.0133	0.0144	0.0087	7e-04	0.1863	0.0124	0.0063	0.0457	0.0014	0.1119	0.149	0.0219	0.007	0.1084	0.0203	0.0074	0.0076	0.0023	0.0027	0.0334	0.0237	0.0153	0.0746	0.0139	0.1062	0.003
6	rs3095239	31126790	0.83	0.81451029553121	0.85	0.356744695657816	0.0080167126004715	0.25284716171274	0.0133	0.0144	0.0087	7e-04	0.1863	0.0124	0.0063	0.0457	0.0014	0.1119	0.1491	0.0219	0.007	0.1084	0.0203	0.0074	0.0076	0.0023	0.0027	0.0334	0.0237	0.0153	0.0745	0.0139	0.1062	0.003
6	rs3094187	31126944	0.83	0.81451029553121	0.85	0.356744695657816	0.00799927144401561	0.25284716171274	0.0133	0.0144	0.0087	7e-04	0.1863	0.0124	0.0063	0.0457	0.0014	0.1118	0.1491	0.0219	0.007	0.1084	0.0203	0.0074	0.0076	0.0023	0.0027	0.0334	0.0237	0.0153	0.0745	0.0139	0.1062	0.003
6	rs17190762	31126992	0.83	0.81451029553121	0.85	0.356744695657816	0.00799491569334819	0.252959970246721	0.0133	0.0144	0.0087	7e-04	0.1863	0.0124	0.0063	0.0457	0.0014	0.1118	0.1491	0.0219	0.007	0.1084	0.0203	0.0074	0.0076	0.0023	0.0027	0.0334	0.0237	0.0153	0.0745	0.0139	0.1062	0.003
6	rs17190769	31127037	0.83	0.81451029553121	0.85	0.356744695657816	0.00799491569334819	0.252621592306637	0.0133	0.0144	0.0087	7e-04	0.1863	0.0124	0.0063	0.0457	0.0014	0.1118	0.1491	0.0219	0.007	0.1084	0.0203	0.0074	0.0076	0.0023	0.0027	0.0334	0.0237	0.0153	0.0745	0.0139	0.1062	0.003
6	rs1150765	31127562	0.83	0.81451029553121	0.85	0.356744695657816	0.00797751083018761	0.252283357420548	0.0133	0.0144	0.0087	7e-04	0.1863	0.0124	0.0063	0.0457	0.0014	0.1118	0.1491	0.0219	0.007	0.1084	0.0203	0.0074	0.0076	0.0023	0.0027	0.0334	0.0237	0.0153	0.0745	0.0139	0.1062	0.003
6	rs6905862	31127602	0.83	0.81451029553121	0.85	0.356744695657816	0.00797751083018761	0.252621592306637	0.0133	0.0144	0.0087	7e-04	0.1863	0.0124	0.0063	0.0457	0.0014	0.1118	0.1491	0.0219	0.007	0.1084	0.0203	0.0074	0.0076	0.0023	0.0027	0.0334	0.0237	0.0153	0.0745	0.0139	0.1062	0.003
6	rs114475062	31127745	0.83	0.81451029553121	0.85	0.356744695657816	0.00797751083018761	0.252283357420548	0.0133	0.0144	0.0087	7e-04	0.1863	0.0124	0.0063	0.0457	0.0014	0.1118	0.1491	0.0219	0.007	0.1084	0.0203	0.0074	0.0076	0.0023	0.0027	0.0334	0.0237	0.0153	0.0745	0.0139	0.1062	0.003
6	rs6929434	31127947	0.83	0.81451029553121	0.85	0.356744695657816	0.00797751083018761	0.251156942551563	0.0133	0.0144	0.0087	7e-04	0.1863	0.0124	0.0063	0.0457	0.0014	0.1118	0.1491	0.0219	0.007	0.1084	0.0203	0.0074	0.0076	0.0023	0.0027	0.0334	0.0237	0.0153	0.0745	0.0139	0.1062	0.003
6	rs7750641	31129310	0.83	0.81451029553121	0.85	0.356744695657816	0.00796881927565116	0.243985864034284	0.0133	0.0144	0.0087	7e-04	0.1863	0.0124	0.0063	0.0457	0.0014	0.1119	0.1491	0.0219	0.007	0.1084	0.0203	0.0074	0.0076	0.0023	0.0027	0.0334	0.0237	0.0153	0.0745	0.0139	0.1062	0.003
6	rs2073721	31129616	0.83	0.81451029553121	0.85	0.356744695657816	0.00796881927565116	0.240314210332583	0.0133	0.0144	0.0087	7e-04	0.1863	0.0124	0.0063	0.0457	0.0014	0.1118	0.1491	0.0219	0.007	0.1084	0.0203	0.0074	0.0076	0.0023	0.0027	0.0334	0.0237	0.0153	0.0745	0.0139	0.1062	0.003
6	rs2073724	31129707	0.83	0.81451029553121	0.85	0.356744695657816	0.00811756430459729	0.238319010462656	0.0133	0.0143	0.0087	7e-04	0.1863	0.0124	0.0063	0.0458	0.0014	0.1119	0.1491	0.0219	0.007	0.1083	0.0203	0.0074	0.0076	0.0023	0.0028	0.0334	0.0237	0.0153	0.0745	0.0139	0.1062	0.003
6	rs9263794	31130019	0.83	0.81451029553121	0.85	0.356744695657816	0.00809555797202769	0.248347895469178	0.0133	0.0143	0.0087	7e-04	0.1863	0.0124	0.0063	0.0458	0.0014	0.1118	0.1492	0.0219	0.007	0.1083	0.0203	0.0073	0.0076	0.0023	0.0028	0.0334	0.0237	0.0153	0.0745	0.0139	0.1062	0.003
6	rs2073723	31130078	0.83	0.81451029553121	0.85	0.356744695657816	0.00807798576559387	0.246107885669138	0.0133	0.0143	0.0087	7e-04	0.1863	0.0124	0.0063	0.0458	0.0014	0.1118	0.1492	0.0219	0.007	0.1083	0.0203	0.0073	0.0076	0.0023	0.0028	0.0334	0.0237	0.0153	0.0745	0.0139	0.1062	0.003
6	Affx-28442697	31130502	0.83	0.81451029553121	0.85	0.356744695657816	0.00794712208349124	0.249919729101347	0.0133	0.0143	0.0087	7e-04	0.1863	0.0124	0.0063	0.0458	0.0015	0.1118	0.1493	0.0219	0.007	0.1083	0.0204	0.0073	0.0076	0.0024	0.0028	0.0334	0.0237	0.0153	0.0745	0.0139	0.1062	0.003
6	rs1419881	31130593	0.83	0.81451029553121	0.85	0.356744695657816	0.00793412548231827	0.250369401154829	0.0133	0.0143	0.0087	7e-04	0.1863	0.0124	0.0063	0.0458	0.0015	0.1118	0.1493	0.0219	0.007	0.1083	0.0203	0.0073	0.0076	0.0024	0.0028	0.0334	0.0237	0.0153	0.0745	0.0139	0.1062	0.003
6	rs1841	31130760	0.83	0.81451029553121	0.85	0.356744695657816	0.00793412548231827	0.250369401154829	0.0133	0.0143	0.0087	7e-04	0.1863	0.0124	0.0063	0.0458	0.0015	0.1118	0.1493	0.0219	0.007	0.1083	0.0203	0.0073	0.0076	0.0024	0.0028	0.0334	0.0237	0.0153	0.0745	0.0139	0.1062	0.003
6	rs1044870	31130821	0.83	0.81451029553121	0.85	0.356744695657816	0.00792979689809377	0.249357999179389	0.0133	0.0143	0.0087	7e-04	0.1863	0.0124	0.0063	0.0458	0.0015	0.1118	0.1493	0.0219	0.007	0.1083	0.0203	0.0073	0.0076	0.0024	0.0028	0.0334	0.0237	0.0153	0.0745	0.0139	0.1062	0.003
6	rs3132528	31131569	0.83	0.81451029553121	0.85	0.356744695657816	0.00793845587430921	0.25059433311893	0.0133	0.0143	0.0087	7e-04	0.1863	0.0124	0.0063	0.0458	0.0015	0.1118	0.1493	0.0219	0.007	0.1083	0.0203	0.0073	0.0076	0.0024	0.0028	0.0334	0.0237	0.0153	0.0745	0.0139	0.1062	0.003
6	rs9501062	31131707	0.83	0.81451029553121	0.85	0.356744695657816	0.00794278807454183	0.250819328992232	0.0133	0.0143	0.0087	7e-04	0.1863	0.0124	0.0063	0.0458	0.0015	0.1118	0.1493	0.0219	0.007	0.1083	0.0203	0.0073	0.0076	0.0024	0.0028	0.0334	0.0237	0.0153	0.0745	0.0139	0.1062	0.003
6	rs3130933	31132085	0.83	0.81451029553121	0.85	0.356744695657816	0.0079514579016345	0.251494699700036	0.0133	0.0143	0.0087	7e-04	0.1863	0.0124	0.0063	0.0458	0.0015	0.1118	0.1493	0.0219	0.007	0.1083	0.0203	0.0073	0.0076	0.0024	0.0028	0.0334	0.0236	0.0153	0.0745	0.0139	0.1062	0.003
6	rs2394882	31132649	0.83	0.81451029553121	0.85	0.356744695657816	0.00753923706138299	0.251719950842985	0.0129	0.0143	0.0087	8e-04	0.1862	0.0125	0.0064	0.0458	0.0015	0.1117	0.1492	0.0219	0.007	0.1083	0.0203	0.0074	0.0077	0.0024	0.0028	0.0334	0.0237	0.0153	0.0744	0.0139	0.1062	0.003
6	rs9263796	31132883	0.83	0.81451029553121	0.85	0.356744695657816	0.00753507452243238	0.249694989085601	0.0129	0.0143	0.0087	8e-04	0.1862	0.0125	0.0064	0.0458	0.0015	0.1117	0.1492	0.0219	0.007	0.1083	0.0203	0.0074	0.0077	0.0024	0.0028	0.0334	0.0237	0.0153	0.0744	0.0139	0.1062	0.003
6	rs2106074	31133509	0.83	0.81451029553121	0.85	0.356744695657816	0.00754756743055555	0.253185634953753	0.0129	0.0143	0.0087	8e-04	0.1862	0.0125	0.0064	0.0458	0.0015	0.1117	0.1492	0.0219	0.007	0.1083	0.0203	0.0074	0.0077	0.0024	0.0028	0.0334	0.0237	0.0153	0.0744	0.0139	0.1062	0.003
6	rs9501063	31133894	0.83	0.81451029553121	0.85	0.356744695657816	0.00727636928838647	0.25307279466191	0.0129	0.0143	0.0087	8e-04	0.1862	0.0125	0.0064	0.0458	0.0015	0.1117	0.1492	0.0219	0.007	0.1083	0.0203	0.0074	0.0076	0.0024	0.0028	0.0334	0.0237	0.0153	0.0745	0.0139	0.1062	0.003
6	rs3130932	31133943	0.83	0.81451029553121	0.85	0.356744695657816	0.00728042167559341	0.255219469931799	0.0129	0.0143	0.0087	8e-04	0.1862	0.0125	0.0064	0.0458	0.0015	0.1117	0.1492	0.0219	0.007	0.1083	0.0203	0.0074	0.0076	0.0024	0.0028	0.0334	0.0237	0.0153	0.0745	0.0139	0.1062	0.003
6	rs76364340	31133982	0.83	0.81451029553121	0.85	0.356744695657816	0.00728447579656814	0.253750074403435	0.0129	0.0143	0.0087	8e-04	0.1862	0.0125	0.0064	0.0458	0.0015	0.1117	0.1492	0.0219	0.007	0.1083	0.0203	0.0074	0.0076	0.0024	0.0028	0.0334	0.0237	0.0153	0.0745	0.0139	0.1062	0.003
6	rs115513668	31134033	0.83	0.81451029553121	0.85	0.356744695657816	0.00729258924171245	0.25284716171274	0.0129	0.0143	0.0087	8e-04	0.1862	0.0125	0.0064	0.0458	0.0015	0.1117	0.1492	0.0219	0.007	0.1083	0.0203	0.0074	0.0076	0.0024	0.0028	0.0334	0.0237	0.0153	0.0745	0.0139	0.1062	0.003
6	rs1265163	31134087	0.83	0.81451029553121	0.85	0.356744695657816	0.00723997574506412	0.25138209803717	0.0129	0.0143	0.0087	8e-04	0.1862	0.0125	0.0064	0.0458	0.0015	0.1117	0.1492	0.022	0.007	0.1083	0.0203	0.0074	0.0076	0.0024	0.0028	0.0334	0.0237	0.0153	0.0745	0.0139	0.1062	0.003
6	rs73401031	31134482	0.83	0.81451029553121	0.85	0.356744695657816	0.00712365862639294	0.252959970246721	0.0129	0.0143	0.0087	8e-04	0.1862	0.0125	0.0064	0.0458	0.0015	0.1117	0.1492	0.022	0.007	0.1083	0.0203	0.0074	0.0076	0.0024	0.0028	0.0334	0.0237	0.0153	0.0744	0.0139	0.1061	0.003
6	rs11965454	31134591	0.83	0.81451029553121	0.85	0.356744695657816	0.00708388434986278	0.254540955178961	0.0129	0.0143	0.0087	8e-04	0.1862	0.0125	0.0064	0.0458	0.0015	0.1117	0.1492	0.022	0.007	0.1083	0.0203	0.0074	0.0076	0.0024	0.0028	0.0334	0.0237	0.0153	0.0744	0.0139	0.1061	0.003
6	rs76465289	31134833	0.83	0.81451029553121	0.85	0.356744695657816	0.00698127062442344	0.251832600313911	0.0129	0.0143	0.0087	8e-04	0.1862	0.0125	0.0064	0.0458	0.0015	0.1117	0.1492	0.022	0.007	0.1083	0.0203	0.0074	0.0076	0.0024	0.0028	0.0334	0.0237	0.0153	0.0744	0.0139	0.1061	0.003
6	rs3130931	31134888	0.83	0.81451029553121	0.85	0.356744695657816	0.006953840357721	0.252621592306637	0.0129	0.0143	0.0087	8e-04	0.1862	0.0125	0.0064	0.0458	0.0015	0.1117	0.1493	0.022	0.007	0.1083	0.0203	0.0074	0.0076	0.0024	0.0028	0.0334	0.0237	0.0153	0.0744	0.0139	0.1061	0.003
6	rs9263804	31135706	0.83	0.81451029553121	0.85	0.356744695657816	0.00683722082783362	0.251719950842985	0.0129	0.0143	0.0087	8e-04	0.1862	0.0125	0.0064	0.0459	0.0015	0.1117	0.1493	0.022	0.007	0.1083	0.0203	0.0074	0.0076	0.0024	0.0028	0.0334	0.0236	0.0153	0.0744	0.0139	0.1061	0.003
6	rs3130501	31136453	0.83	0.81451029553121	0.85	0.356744695657816	0.0067641450733456	0.250032123118875	0.0129	0.0143	0.0087	8e-04	0.1861	0.0125	0.0064	0.0459	0.0016	0.1117	0.1493	0.022	0.007	0.1083	0.0203	0.0074	0.0076	0.0024	0.0028	0.0334	0.0236	0.0153	0.0743	0.014	0.1061	0.003
6	rs3130502	31136666	0.83	0.81451029553121	0.85	0.356744695657816	0.00674119407258672	0.250256959150218	0.0129	0.0143	0.0087	8e-04	0.1861	0.0125	0.0064	0.0459	0.0016	0.1117	0.1493	0.022	0.007	0.1082	0.0203	0.0074	0.0076	0.0024	0.0028	0.0334	0.0236	0.0153	0.0743	0.014	0.1061	0.003
6	rs3132524	31136714	0.83	0.81451029553121	0.85	0.356744695657816	0.00673355709751429	0.250032123118875	0.0129	0.0143	0.0087	8e-04	0.1861	0.0125	0.0064	0.0459	0.0016	0.1117	0.1493	0.022	0.007	0.1082	0.0203	0.0074	0.0076	0.0024	0.0028	0.0334	0.0236	0.0153	0.0743	0.014	0.1061	0.003
6	rs17840029	31136752	0.83	0.81451029553121	0.85	0.356744695657816	0.0067297411125853	0.250706823069228	0.0129	0.0143	0.0087	8e-04	0.1861	0.0125	0.0064	0.0459	0.0016	0.1117	0.1493	0.022	0.007	0.1082	0.0203	0.0074	0.0076	0.0024	0.0028	0.0334	0.0236	0.0153	0.0743	0.014	0.1061	0.003
6	rs3132523	31136832	0.83	0.81451029553121	0.85	0.356744695657816	0.00671830316259081	0.250819328992232	0.0129	0.0143	0.0087	8e-04	0.1861	0.0125	0.0064	0.0459	0.0016	0.1117	0.1493	0.022	0.007	0.1082	0.0203	0.0074	0.0076	0.0024	0.0028	0.0334	0.0236	0.0153	0.0743	0.014	0.1061	0.003
6	rs71563311	31136994	0.83	0.81451029553121	0.85	0.356744695657816	0.0066916729136251	0.251494699700036	0.0129	0.0143	0.0087	8e-04	0.1861	0.0125	0.0064	0.0459	0.0016	0.1117	0.1493	0.022	0.007	0.1082	0.0204	0.0074	0.0077	0.0024	0.0028	0.0333	0.0236	0.0153	0.0743	0.014	0.1061	0.003
6	rs3130503	31137165	0.83	0.81451029553121	0.85	0.356744695657816	0.0066613381189634	0.250819328992232	0.0129	0.0143	0.0087	8e-04	0.1861	0.0125	0.0064	0.0459	0.0016	0.1117	0.1493	0.022	0.007	0.1082	0.0204	0.0074	0.0077	0.0024	0.0028	0.0333	0.0236	0.0153	0.0743	0.014	0.1061	0.003
6	rs9263810	31137632	0.83	0.81451029553121	0.85	0.356744695657816	0.00657096995626859	0.24902115352477	0.0129	0.0143	0.0087	8e-04	0.1861	0.0126	0.0064	0.046	0.0016	0.1117	0.1493	0.022	0.007	0.1082	0.0204	0.0074	0.0077	0.0024	0.0028	0.0333	0.0236	0.0153	0.0743	0.014	0.106	0.003
6	rs1265161	31137660	0.83	0.81451029553121	0.85	0.356744695657816	0.00654852649535793	0.24801148331801	0.0129	0.0143	0.0087	8e-04	0.1861	0.0126	0.0064	0.046	0.0016	0.1117	0.1493	0.022	0.007	0.1082	0.0204	0.0074	0.0077	0.0024	0.0028	0.0333	0.0236	0.0153	0.0743	0.014	0.106	0.003
6	rs1062630	31138107	0.83	0.81451029553121	0.85	0.356744695657816	0.00644457185472285	0.245213689870004	0.013	0.0143	0.0087	8e-04	0.186	0.0126	0.0065	0.046	0.0016	0.1117	0.1493	0.022	0.007	0.1082	0.0204	0.0074	0.0077	0.0024	0.0028	0.0333	0.0236	0.0153	0.0743	0.014	0.1061	0.003
6	rs41257954	31138310	0.83	0.81451029553121	0.85	0.356744695657816	0.00652614226389121	0.247227084769851	0.013	0.0142	0.0087	8e-04	0.186	0.0126	0.0065	0.046	0.0016	0.1117	0.1493	0.022	0.007	0.1082	0.0204	0.0074	0.0077	0.0024	0.0028	0.0334	0.0236	0.0153	0.0743	0.014	0.106	0.003
6	rs17197199	31138472	0.83	0.81451029553121	0.85	0.356744695657816	0.00663110952130011	0.248123604624447	0.013	0.0142	0.0087	8e-04	0.186	0.0126	0.0065	0.046	0.0016	0.1117	0.1493	0.022	0.007	0.1082	0.0204	0.0074	0.0077	0.0024	0.0028	0.0334	0.0236	0.0153	0.0743	0.014	0.1059	0.003
6	rs12215963	31138619	0.83	0.81451029553121	0.85	0.356744695657816	0.00679484005762855	0.247451118130598	0.013	0.0142	0.0087	8e-04	0.186	0.0126	0.0065	0.046	0.0016	0.1116	0.1493	0.022	0.007	0.1082	0.0204	0.0074	0.0077	0.0025	0.0028	0.0334	0.0236	0.0153	0.0743	0.014	0.1059	0.003
6	rs879882	31139452	0.83	0.81451029553121	0.85	0.356744695657816	0.00773687393575153	0.249133419373995	0.013	0.0141	0.0087	8e-04	0.1858	0.0126	0.0065	0.0461	0.0017	0.1116	0.1493	0.0221	0.007	0.1081	0.0204	0.0076	0.0077	0.0025	0.0028	0.0334	0.0236	0.0153	0.0742	0.014	0.1056	0.0031
6	rs885950	31140152	0.83	0.81451029553121	0.85	0.356744695657816	0.00796881927565116	0.248235742009715	0.013	0.014	0.0087	8e-04	0.1859	0.0126	0.0065	0.0461	0.0017	0.1115	0.1495	0.0221	0.007	0.1082	0.0204	0.0076	0.0077	0.0025	0.0029	0.0334	0.0236	0.0153	0.0742	0.014	0.1055	0.0031
6	rs885948	31140532	0.83	0.81451029553121	0.85	0.356744695657816	0.00831768467076664	0.245101988245849	0.013	0.014	0.0087	8e-04	0.1859	0.0126	0.0065	0.0462	0.0017	0.1116	0.1495	0.0221	0.007	0.1081	0.0203	0.0076	0.0077	0.0025	0.0029	0.0334	0.0235	0.0153	0.0742	0.014	0.1054	0.0032
6	rs1265158	31140741	0.84	0.753316385445839	0.85	0.356744695657816	0.0082773624167794	0.242092185144619	0.0131	0.014	0.0087	8e-04	0.1859	0.0126	0.0065	0.0462	0.0017	0.1116	0.1496	0.0221	0.007	0.1081	0.0203	0.0076	0.0077	0.0025	0.0029	0.0334	0.0235	0.0153	0.0742	0.014	0.1054	0.0032
6	rs17197241	31140879	0.84	0.753316385445839	0.85	0.356744695657816	0.00833565373114931	0.240869377161002	0.0131	0.014	0.0087	8e-04	0.1859	0.0126	0.0065	0.0462	0.0018	0.1115	0.1496	0.0221	0.007	0.1081	0.0203	0.0076	0.0077	0.0025	0.0029	0.0334	0.0235	0.0153	0.0742	0.014	0.1054	0.0032
6	rs79527728	31140909	0.84	0.753316385445839	0.85	0.356744695657816	0.0083491499614259	0.23998130709183	0.0131	0.014	0.0087	8e-04	0.1859	0.0126	0.0065	0.0462	0.0018	0.1115	0.1496	0.0221	0.007	0.1081	0.0203	0.0076	0.0077	0.0025	0.0029	0.0334	0.0235	0.0153	0.0742	0.014	0.1054	0.0032
6	rs2269713	31141127	0.84	0.753316385445839	0.85	0.356744695657816	0.0083491499614259	0.238097650956508	0.0131	0.014	0.0087	8e-04	0.1859	0.0126	0.0065	0.0463	0.0018	0.1115	0.1497	0.0221	0.007	0.1081	0.0202	0.0076	0.0077	0.0025	0.0029	0.0333	0.0235	0.0153	0.0741	0.014	0.1054	0.0032
6	rs115568381	31141389	0.84	0.753316385445839	0.85	0.356744695657816	0.00821049057261597	0.231049213389563	0.013	0.014	0.0086	8e-04	0.1859	0.0126	0.0065	0.0463	0.0018	0.1115	0.1497	0.0221	0.007	0.1081	0.0202	0.0076	0.0077	0.0025	0.0029	0.0333	0.0235	0.0153	0.0741	0.014	0.1055	0.0032
6	rs887468	31141523	0.84	0.753316385445839	0.85	0.356744695657816	0.00813079003341309	0.227877988354609	0.013	0.014	0.0086	8e-04	0.1859	0.0126	0.0065	0.0463	0.0018	0.1115	0.1497	0.0221	0.007	0.1081	0.0202	0.0076	0.0077	0.0025	0.0029	0.0333	0.0235	0.0153	0.0741	0.014	0.1055	0.0032
6	rs3094188	31142245	0.84	0.753316385445839	0.85	0.356744695657816	0.00764387493784779	0.235777369120738	0.013	0.014	0.0086	8e-04	0.1859	0.0126	0.0065	0.0465	0.0018	0.1115	0.1499	0.0221	0.007	0.108	0.0202	0.0076	0.0077	0.0026	0.0029	0.0333	0.0234	0.0153	0.0741	0.014	0.1055	0.0031
6	rs28360051	31142261	0.84	0.753316385445839	0.85	0.356744695657816	0.0076018870430778	0.229735260309747	0.013	0.014	0.0085	8e-04	0.1859	0.0126	0.0065	0.0465	0.0018	0.1115	0.1499	0.0221	0.007	0.1081	0.0202	0.0076	0.0077	0.0026	0.0029	0.0333	0.0234	0.0153	0.0741	0.014	0.1055	0.0031
6	rs9468877	31142903	0.84	0.753316385445839	0.85	0.356744695657816	0.00759351072785926	0.231926527841757	0.0131	0.0139	0.0085	8e-04	0.1859	0.0126	0.0065	0.0467	0.0019	0.1115	0.15	0.022	0.0069	0.108	0.0201	0.0075	0.0077	0.0026	0.0029	0.0332	0.0234	0.0153	0.074	0.014	0.1054	0.0031
6	rs887466	31143511	0.84	0.753316385445839	0.85	0.356744695657816	0.0078350244473787	0.23599803355432	0.0131	0.0139	0.0085	8e-04	0.186	0.0126	0.0065	0.0468	0.0019	0.1116	0.15	0.0221	0.0069	0.108	0.0201	0.0075	0.0077	0.0025	0.0029	0.0333	0.0234	0.0153	0.074	0.014	0.1054	0.0031
6	rs3131018	31143582	0.84	0.753316385445839	0.85	0.356744695657816	0.00779650484450138	0.235777369120738	0.0131	0.0139	0.0085	7e-04	0.186	0.0126	0.0065	0.0468	0.0019	0.1116	0.1501	0.0221	0.0069	0.108	0.0201	0.0075	0.0077	0.0025	0.0029	0.0332	0.0234	0.0153	0.074	0.014	0.1054	0.0031
6	rs887465	31143652	0.84	0.753316385445839	0.85	0.356744695657816	0.00791250062934193	0.235667061808882	0.0131	0.0139	0.0085	7e-04	0.186	0.0126	0.0064	0.0468	0.0019	0.1116	0.1501	0.0221	0.0069	0.108	0.0201	0.0075	0.0077	0.0025	0.0029	0.0332	0.0234	0.0153	0.074	0.014	0.1054	0.0031
6	rs1265155	31143694	0.84	0.753316385445839	0.85	0.356744695657816	0.0079862096348176	0.235887693037499	0.0131	0.0139	0.0085	7e-04	0.186	0.0126	0.0064	0.0468	0.0019	0.1116	0.15	0.0221	0.0069	0.108	0.0201	0.0075	0.0077	0.0025	0.0029	0.0332	0.0234	0.0153	0.074	0.014	0.1054	0.0031
6	rs885701	31143900	0.84	0.753316385445839	0.85	0.356744695657816	0.00796013496740203	0.23599803355432	0.0131	0.0139	0.0085	7e-04	0.186	0.0126	0.0064	0.0468	0.0019	0.1116	0.1501	0.0221	0.0069	0.108	0.0201	0.0075	0.0077	0.0025	0.0029	0.0332	0.0234	0.0153	0.074	0.0141	0.1054	0.0031
6	rs364786	31144291	0.84	0.753316385445839	0.85	0.356744695657816	0.00794278807454183	0.235556771106777	0.0131	0.0139	0.0085	7e-04	0.186	0.0126	0.0064	0.0469	0.0019	0.1116	0.1501	0.0221	0.0069	0.108	0.0201	0.0075	0.0077	0.0025	0.0029	0.0332	0.0234	0.0153	0.074	0.0141	0.1054	0.0031
6	rs3868542	31145839	0.84	0.753316385445839	0.85	0.356744695657816	0.0079038633291959	0.237212873459777	0.0131	0.0139	0.0085	8e-04	0.1859	0.0126	0.0064	0.0469	0.002	0.1115	0.1501	0.0221	0.0069	0.108	0.0201	0.0075	0.0077	0.0025	0.0029	0.0332	0.0233	0.0153	0.074	0.0141	0.1054	0.003
6	rs887464	31145920	0.84	0.753316385445839	0.85	0.356744695657816	0.0079038633291959	0.238540435944697	0.0131	0.0139	0.0085	8e-04	0.1859	0.0126	0.0064	0.0469	0.002	0.1115	0.1501	0.0221	0.0069	0.108	0.0201	0.0075	0.0077	0.0025	0.0029	0.0332	0.0233	0.0153	0.074	0.0141	0.1054	0.003
6	rs3871248	31145991	0.84	0.753316385445839	0.85	0.356744695657816	0.00785219096785908	0.236660424985472	0.0131	0.0139	0.0085	8e-04	0.1859	0.0126	0.0064	0.0469	0.002	0.1116	0.1501	0.0221	0.0069	0.108	0.0201	0.0075	0.0077	0.0025	0.0029	0.0332	0.0233	0.0153	0.074	0.0141	0.1054	0.003
6	rs1052989	31146403	0.84	0.753316385445839	0.85	0.356744695657816	0.00780505219618689	0.232695058797546	0.0131	0.0139	0.0085	8e-04	0.1859	0.0126	0.0064	0.0469	0.002	0.1115	0.1501	0.0221	0.0069	0.108	0.0201	0.0075	0.0077	0.0025	0.0029	0.0332	0.0233	0.0153	0.0739	0.0141	0.1053	0.003
6	rs9380220	31146584	0.84	0.753316385445839	0.85	0.356744695657816	0.00779223385772548	0.235115774492863	0.0131	0.0139	0.0085	8e-04	0.1859	0.0126	0.0064	0.0469	0.002	0.1115	0.1501	0.0221	0.0069	0.108	0.0201	0.0075	0.0077	0.0025	0.0029	0.0332	0.0233	0.0153	0.0739	0.0141	0.1053	0.003
6	rs62401299	31146722	0.84	0.753316385445839	0.85	0.356744695657816	0.00776664555406625	0.236218764368775	0.0131	0.0139	0.0085	8e-04	0.186	0.0126	0.0064	0.047	0.002	0.1115	0.1501	0.0221	0.0069	0.108	0.0201	0.0075	0.0077	0.0025	0.0029	0.0332	0.0233	0.0153	0.0739	0.0141	0.1053	0.003
6	rs4713438	31146846	0.84	0.753316385445839	0.85	0.356744695657816	0.00769872470292516	0.236108390666358	0.0131	0.0139	0.0085	8e-04	0.1859	0.0126	0.0064	0.047	0.002	0.1115	0.1502	0.0221	0.0069	0.108	0.0201	0.0075	0.0077	0.0025	0.0029	0.0332	0.0233	0.0153	0.0739	0.0141	0.1053	0.003
6	rs4713439	31147026	0.84	0.753316385445839	0.85	0.356744695657816	0.00761866092586389	0.23599803355432	0.0131	0.0139	0.0085	8e-04	0.1859	0.0126	0.0064	0.047	0.002	0.1115	0.1502	0.0221	0.0068	0.108	0.0201	0.0075	0.0077	0.0025	0.0029	0.0332	0.0233	0.0153	0.0739	0.0141	0.1053	0.003
6	rs3130457	31147194	0.84	0.753316385445839	0.85	0.356744695657816	0.00761866092586389	0.235115774492863	0.0131	0.0139	0.0085	8e-04	0.1859	0.0126	0.0064	0.047	0.002	0.1115	0.1502	0.0221	0.0068	0.108	0.0201	0.0075	0.0077	0.0025	0.0029	0.0332	0.0233	0.0153	0.0739	0.0141	0.1053	0.003
6	rs73401062	31149310	0.84	0.753316385445839	0.85	0.356744695657816	0.00761446479743746	0.230830052828632	0.0131	0.0139	0.0085	8e-04	0.1859	0.0126	0.0064	0.047	0.002	0.1115	0.1502	0.0221	0.0068	0.108	0.0201	0.0075	0.0077	0.0025	0.0029	0.0332	0.0233	0.0153	0.0739	0.0141	0.1053	0.003
6	rs7772153	31154261	0.84	0.753316385445839	0.85	0.356744695657816	0.00748112178790731	0.236439561525388	0.0131	0.0139	0.0085	8e-04	0.1859	0.0126	0.0065	0.0471	0.0021	0.1115	0.1503	0.0221	0.0068	0.1079	0.0201	0.0075	0.0077	0.0025	0.0029	0.0332	0.0233	0.0153	0.0738	0.0141	0.1053	0.003
6	rs9461653	31160553	0.84	0.753316385445839	0.85	0.356744695657816	0.00732918569123594	0.241980939028418	0.013	0.0139	0.0085	8e-04	0.1858	0.0126	0.0065	0.0472	0.0022	0.1115	0.1504	0.0221	0.0068	0.1078	0.0201	0.0076	0.0077	0.0025	0.0029	0.0331	0.0233	0.0153	0.0737	0.0141	0.1053	0.003
6	rs3095238	31161210	0.84	0.753316385445839	0.85	0.356744695657816	0.00732511246759827	0.242982741623154	0.013	0.0139	0.0085	8e-04	0.1858	0.0126	0.0065	0.0472	0.0022	0.1115	0.1504	0.0221	0.0068	0.1078	0.0201	0.0076	0.0077	0.0025	0.0029	0.0331	0.0233	0.0153	0.0737	0.0141	0.1053	0.003
6	rs115036790	31161472	0.84	0.753316385445839	0.85	0.356744695657816	0.00732918569123594	0.242314726367824	0.013	0.0139	0.0085	8e-04	0.1858	0.0126	0.0065	0.0472	0.0022	0.1115	0.1504	0.0221	0.0068	0.1078	0.0201	0.0076	0.0077	0.0025	0.0029	0.0331	0.0233	0.0153	0.0737	0.0141	0.1053	0.003
6	rs7762933	31162520	0.84	0.753316385445839	0.85	0.356744695657816	0.00734957791054892	0.243539869131469	0.013	0.0139	0.0085	8e-04	0.1858	0.0126	0.0065	0.0472	0.0023	0.1115	0.1504	0.0221	0.0068	0.1078	0.0201	0.0076	0.0077	0.0025	0.0029	0.0331	0.0233	0.0153	0.0737	0.0141	0.1053	0.003
6	rs4713447	31162963	0.84	0.753316385445839	0.85	0.356744695657816	0.00762705850102183	0.243762834060844	0.013	0.0139	0.0085	8e-04	0.1859	0.0126	0.0064	0.0472	0.0023	0.1115	0.1504	0.0221	0.0068	0.1078	0.0201	0.0076	0.0077	0.0025	0.0029	0.0331	0.0233	0.0153	0.0737	0.0141	0.1053	0.003
6	rs3094609	31165566	0.84	0.753316385445839	0.85	0.356744695657816	0.0076396681666415	0.245101988245849	0.013	0.0139	0.0085	8e-04	0.1858	0.0126	0.0064	0.0473	0.0023	0.1114	0.1505	0.0221	0.0068	0.1078	0.0201	0.0076	0.0077	0.0025	0.0029	0.0331	0.0233	0.0153	0.0737	0.0141	0.1052	0.003
6	rs117333063	31166072	0.84	0.753316385445839	0.85	0.356744695657816	0.00762705850102183	0.241869709248799	0.013	0.0139	0.0085	8e-04	0.1858	0.0126	0.0064	0.0473	0.0023	0.1114	0.1505	0.0221	0.0068	0.1078	0.0201	0.0076	0.0077	0.0025	0.0029	0.0331	0.0233	0.0153	0.0736	0.0141	0.1052	0.003
6	rs28397284	31166936	0.84	0.753316385445839	0.85	0.356744695657816	0.00763125994870309	0.242537332880538	0.013	0.0139	0.0085	8e-04	0.1858	0.0126	0.0064	0.0473	0.0023	0.1114	0.1505	0.0221	0.0068	0.1078	0.0201	0.0076	0.0077	0.0025	0.0029	0.0331	0.0233	0.0153	0.0736	0.0141	0.1052	0.003
6	rs28483421	31167470	0.84	0.753316385445839	0.85	0.356744695657816	0.00763546317041797	0.242648660608635	0.013	0.0139	0.0085	8e-04	0.1858	0.0126	0.0064	0.0473	0.0024	0.1114	0.1505	0.0221	0.0068	0.1078	0.0201	0.0076	0.0077	0.0025	0.0029	0.033	0.0233	0.0153	0.0736	0.0141	0.1052	0.003
6	rs9501077	31167512	0.84	0.753316385445839	0.85	0.356744695657816	0.00761866092586389	0.242871364984667	0.013	0.0139	0.0085	8e-04	0.1858	0.0126	0.0064	0.0473	0.0024	0.1114	0.1505	0.0221	0.0068	0.1078	0.0201	0.0076	0.0077	0.0025	0.0029	0.033	0.0233	0.0153	0.0736	0.0141	0.1052	0.0029
6	rs3868075	31167815	0.84	0.753316385445839	0.85	0.356744695657816	0.00755590485791778	0.243094134555657	0.013	0.0139	0.0085	8e-04	0.1858	0.0126	0.0064	0.0474	0.0024	0.1114	0.1505	0.0221	0.0068	0.1077	0.0201	0.0076	0.0077	0.0025	0.0029	0.033	0.0233	0.0153	0.0736	0.0141	0.1052	0.0029
6	rs4122190	31167852	0.84	0.753316385445839	0.85	0.356744695657816	0.00755590485791778	0.241647298718266	0.013	0.0139	0.0085	8e-04	0.1858	0.0126	0.0064	0.0474	0.0024	0.1114	0.1505	0.0221	0.0068	0.1077	0.0201	0.0076	0.0077	0.0025	0.0029	0.033	0.0233	0.0153	0.0736	0.0141	0.1052	0.0029
6	rs4122189	31167927	0.84	0.753316385445839	0.85	0.356744695657816	0.00756007621960556	0.241647298718266	0.013	0.0139	0.0085	8e-04	0.1858	0.0126	0.0064	0.0474	0.0024	0.1114	0.1505	0.0221	0.0068	0.1077	0.0201	0.0076	0.0077	0.0025	0.0029	0.033	0.0233	0.0153	0.0736	0.0141	0.1052	0.0029
6	rs6903896	31168029	0.84	0.753316385445839	0.85	0.356744695657816	0.00756842424136445	0.239759453700918	0.013	0.0139	0.0085	8e-04	0.1858	0.0126	0.0064	0.0474	0.0024	0.1114	0.1505	0.0221	0.0068	0.1077	0.0201	0.0076	0.0077	0.0025	0.0029	0.033	0.0233	0.0153	0.0736	0.0141	0.1052	0.003
6	rs1793899	31170131	0.84	0.753316385445839	0.85	0.356744695657816	0.00827289139725093	0.234014448019754	0.0129	0.0139	0.0085	8e-04	0.1856	0.0127	0.0065	0.0474	0.0027	0.1112	0.1506	0.0222	0.0068	0.1078	0.0202	0.0076	0.0077	0.0026	0.0029	0.0331	0.0233	0.0153	0.0734	0.0142	0.1049	0.003
6	rs9263871	31170528	0.84	0.753316385445839	0.85	0.356744695657816	0.00838070602660282	0.229297815507276	0.0129	0.0139	0.0085	8e-04	0.1856	0.0127	0.0065	0.0474	0.0027	0.1112	0.1506	0.0222	0.0069	0.1078	0.0202	0.0076	0.0077	0.0026	0.0029	0.0332	0.0233	0.0152	0.0733	0.0142	0.1048	0.003
6	rs9263872	31170608	0.84	0.753316385445839	0.85	0.356744695657816	0.00831319702987012	0.226896709366062	0.0129	0.0139	0.0085	8e-04	0.1856	0.0126	0.0065	0.0474	0.0028	0.1111	0.1506	0.0222	0.0069	0.1078	0.0202	0.0076	0.0077	0.0026	0.0029	0.0332	0.0233	0.0152	0.0733	0.0142	0.1049	0.003
6	rs9263873	31170713	0.84	0.753316385445839	0.85	0.356744695657816	0.00834464936609521	0.222119240298046	0.0129	0.0139	0.0085	8e-04	0.1856	0.0126	0.0065	0.0474	0.0028	0.1111	0.1507	0.0222	0.0069	0.1078	0.0202	0.0076	0.0077	0.0026	0.0029	0.0332	0.0232	0.0152	0.0733	0.0142	0.1049	0.003
6	rs9263875	31170914	0.84	0.753316385445839	0.85	0.356744695657816	0.00835365240929758	0.222877072589511	0.0129	0.0139	0.0085	9e-04	0.1855	0.0126	0.0065	0.0476	0.0028	0.1111	0.1508	0.0222	0.0069	0.1078	0.0202	0.0076	0.0077	0.0026	0.0029	0.0332	0.0232	0.0152	0.0733	0.0142	0.1047	0.003
6	rs17191153	31170947	0.84	0.753316385445839	0.85	0.356744695657816	0.00854901694139685	0.221686572135252	0.0129	0.0139	0.0085	9e-04	0.1855	0.0126	0.0065	0.0476	0.0029	0.1111	0.1508	0.0222	0.0069	0.1078	0.0202	0.0076	0.0077	0.0026	0.0029	0.0332	0.0232	0.0152	0.0732	0.0142	0.1047	0.003
6	rs58985126	31171275	0.84	0.753316385445839	0.85	0.356744695657816	0.00908862875037456	0.219635172294957	0.0129	0.0138	0.0084	9e-04	0.1854	0.0127	0.0065	0.0478	0.003	0.1109	0.1511	0.0222	0.0069	0.1078	0.0201	0.0076	0.0077	0.0026	0.003	0.0332	0.0233	0.0152	0.0731	0.0142	0.1045	0.003
6	rs3132510	31172151	0.84	0.753316385445839	0.85	0.356744695657816	0.00919958837665258	0.227332663539369	0.0129	0.0138	0.0084	9e-04	0.1854	0.0127	0.0065	0.0478	0.003	0.1109	0.1511	0.0222	0.0069	0.1078	0.0201	0.0076	0.0077	0.0026	0.003	0.0332	0.0233	0.0152	0.0731	0.0142	0.1044	0.003
6	rs2894180	31172655	0.84	0.753316385445839	0.85	0.356744695657816	0.00944435242605656	0.224503833117382	0.0129	0.0138	0.0084	9e-04	0.1853	0.0127	0.0065	0.0478	0.003	0.1109	0.1511	0.0222	0.0069	0.1078	0.0202	0.0076	0.0077	0.0026	0.003	0.0332	0.0233	0.0152	0.0731	0.0142	0.1044	0.003
6	rs2894181	31174527	0.84	0.753316385445839	0.85	0.356744695657816	0.0107648161822811	0.217697515792572	0.0128	0.0138	0.0084	9e-04	0.1853	0.0127	0.0065	0.0479	0.0031	0.1109	0.1511	0.0222	0.0069	0.1077	0.0202	0.0076	0.0078	0.0026	0.0031	0.0332	0.0233	0.0152	0.0731	0.0142	0.1043	0.003
6	rs3132506	31176226	0.84	0.753316385445839	0.85	0.356744695657816	0.0114692778739991	0.215122767138093	0.0128	0.0138	0.0084	9e-04	0.1853	0.0127	0.0065	0.0479	0.0031	0.1109	0.1511	0.0222	0.0069	0.1077	0.0203	0.0076	0.0078	0.0026	0.0031	0.0331	0.0233	0.0152	0.073	0.0142	0.1043	0.003
6	rs3887152	31176335	0.84	0.753316385445839	0.85	0.356744695657816	0.0105266609939186	0.215765508792263	0.0128	0.0138	0.0084	9e-04	0.1853	0.0127	0.0065	0.0479	0.0031	0.1109	0.1511	0.0222	0.0069	0.1077	0.0203	0.0076	0.0078	0.0026	0.003	0.0331	0.0233	0.0152	0.073	0.0142	0.1043	0.003
6	rs4516988	31176602	0.84	0.753316385445839	0.85	0.356744695657816	0.0105589004895559	0.21448065770206	0.0128	0.0138	0.0084	9e-04	0.1853	0.0127	0.0065	0.0479	0.0031	0.1109	0.1511	0.0222	0.0069	0.1077	0.0202	0.0076	0.0078	0.0026	0.003	0.0331	0.0233	0.0153	0.073	0.0142	0.1043	0.003
6	rs4351302	31176921	0.84	0.753316385445839	0.85	0.356744695657816	0.0105804348187531	0.215229846873593	0.0128	0.0138	0.0084	9e-04	0.1853	0.0127	0.0065	0.048	0.0031	0.1109	0.1511	0.0222	0.0069	0.1077	0.0202	0.0076	0.0078	0.0026	0.003	0.0331	0.0233	0.0153	0.073	0.0142	0.1043	0.003
6	rs3130953	31177094	0.84	0.753316385445839	0.85	0.356744695657816	0.0106020022494017	0.215229846873593	0.0128	0.0138	0.0084	9e-04	0.1853	0.0127	0.0065	0.048	0.0031	0.1109	0.1511	0.0222	0.0069	0.1077	0.0202	0.0076	0.0078	0.0026	0.003	0.0331	0.0233	0.0153	0.073	0.0142	0.1043	0.003
6	rs3132505	31177503	0.84	0.753316385445839	0.85	0.356744695657816	0.0106398249956119	0.214159840419242	0.0128	0.0138	0.0084	9e-04	0.1853	0.0127	0.0065	0.048	0.0031	0.1109	0.1511	0.0222	0.0069	0.1077	0.0202	0.0076	0.0078	0.0026	0.003	0.0331	0.0233	0.0153	0.073	0.0142	0.1043	0.003
6	rs3130952	31177915	0.84	0.753316385445839	0.85	0.356744695657816	0.0106940338302321	0.214373701007763	0.0128	0.0138	0.0084	9e-04	0.1853	0.0127	0.0065	0.048	0.0031	0.1109	0.1511	0.0222	0.0069	0.1077	0.0202	0.0076	0.0078	0.0026	0.003	0.0331	0.0233	0.0153	0.073	0.0142	0.1043	0.003
6	rs9263927	31178233	0.84	0.753316385445839	0.85	0.356744695657816	0.0107321036804762	0.217697515792572	0.0128	0.0138	0.0084	9e-04	0.1853	0.0127	0.0065	0.048	0.0031	0.1109	0.1511	0.0222	0.0069	0.1077	0.0202	0.0076	0.0078	0.0026	0.003	0.0331	0.0233	0.0153	0.073	0.0142	0.1043	0.003
6	rs1634706	31178289	0.84	0.753316385445839	0.85	0.356744695657816	0.0107321036804762	0.217912532524193	0.0128	0.0138	0.0084	9e-04	0.1853	0.0127	0.0065	0.048	0.0031	0.1109	0.1511	0.0222	0.0069	0.1077	0.0202	0.0076	0.0078	0.0026	0.003	0.0331	0.0233	0.0153	0.073	0.0142	0.1043	0.003
6	rs3132503	31179006	0.84	0.753316385445839	0.85	0.356744695657816	0.0107321036804762	0.216301608967598	0.0128	0.0138	0.0084	9e-04	0.1853	0.0127	0.0065	0.048	0.0031	0.1109	0.1511	0.0222	0.0069	0.1077	0.0202	0.0076	0.0078	0.0026	0.003	0.0331	0.0233	0.0153	0.073	0.0142	0.1043	0.003
6	rs9468898	31182383	0.84	0.753316385445839	0.85	0.356744695657816	0.0109571385081966	0.217375121483188	0.0128	0.0138	0.0084	9e-04	0.1853	0.0127	0.0064	0.048	0.0031	0.1109	0.1511	0.0223	0.0069	0.1077	0.0202	0.0076	0.0078	0.0026	0.003	0.0331	0.0233	0.0153	0.073	0.0142	0.1043	0.003
6	rs114542476	31182833	0.84	0.753316385445839	0.85	0.356744695657816	0.0109737427952855	0.218342775061916	0.0128	0.0138	0.0084	9e-04	0.1853	0.0127	0.0064	0.048	0.0031	0.1109	0.1511	0.0223	0.0069	0.1077	0.0202	0.0076	0.0078	0.0026	0.003	0.0331	0.0233	0.0153	0.073	0.0142	0.1043	0.003
6	rs9295967	31184020	0.84	0.753316385445839	0.85	0.356744695657816	0.0110181134753919	0.217912532524193	0.0128	0.0138	0.0084	9e-04	0.1852	0.0127	0.0064	0.048	0.0031	0.1109	0.1511	0.0223	0.0069	0.1077	0.0202	0.0076	0.0078	0.0026	0.003	0.0331	0.0233	0.0153	0.073	0.0142	0.1043	0.003
6	rs9263957	31184175	0.84	0.753316385445839	0.85	0.356744695657816	0.0110292272073448	0.218665639742481	0.0128	0.0138	0.0084	9e-04	0.1852	0.0127	0.0064	0.048	0.0031	0.1109	0.1511	0.0223	0.0069	0.1077	0.0202	0.0076	0.0078	0.0026	0.003	0.0331	0.0233	0.0153	0.073	0.0142	0.1043	0.003
6	rs79040988	31184418	0.84	0.753316385445839	0.85	0.356744695657816	0.0110570484374833	0.219204095277494	0.0128	0.0138	0.0084	9e-04	0.1852	0.0127	0.0064	0.048	0.0031	0.1109	0.1511	0.0223	0.0069	0.1077	0.0202	0.0076	0.0078	0.0026	0.003	0.0331	0.0233	0.0153	0.073	0.0142	0.1043	0.003
6	rs9501522	31184425	0.84	0.753316385445839	0.85	0.356744695657816	0.0110570484374833	0.219204095277494	0.0128	0.0138	0.0084	9e-04	0.1852	0.0127	0.0064	0.048	0.0031	0.1109	0.1511	0.0223	0.0069	0.1077	0.0202	0.0076	0.0078	0.0026	0.003	0.0331	0.0233	0.0153	0.073	0.0142	0.1043	0.003
6	rs74504771	31185770	0.84	0.753316385445839	0.85	0.356744695657816	0.011241994641106	0.214052936535515	0.0128	0.0138	0.0084	9e-04	0.1852	0.0127	0.0064	0.0481	0.0032	0.1109	0.1511	0.0223	0.0069	0.1077	0.0202	0.0076	0.0078	0.0026	0.003	0.0331	0.0233	0.0153	0.073	0.0143	0.1043	0.003
6	rs28360994	31186208	0.84	0.753316385445839	0.85	0.356744695657816	0.0114979290107522	0.215872693787667	0.0127	0.0138	0.0084	9e-04	0.1852	0.0127	0.0064	0.0482	0.0032	0.1109	0.1511	0.0223	0.0069	0.1077	0.0202	0.0076	0.0078	0.0026	0.003	0.0331	0.0233	0.0153	0.0729	0.0143	0.1043	0.003
6	rs36001438	31186378	0.84	0.753316385445839	0.85	0.356744695657816	0.0114521129408731	0.216730804214747	0.0127	0.0138	0.0084	9e-04	0.1851	0.0127	0.0064	0.0482	0.0032	0.1109	0.1511	0.0223	0.0069	0.1077	0.0202	0.0076	0.0078	0.0027	0.003	0.0331	0.0233	0.0153	0.0729	0.0143	0.1042	0.003
6	rs9263969	31186534	0.84	0.753316385445839	0.85	0.356744695657816	0.0115266338428996	0.214266761911741	0.0127	0.0138	0.0084	9e-04	0.1851	0.0127	0.0064	0.0482	0.0033	0.1109	0.1511	0.0223	0.0069	0.1077	0.0202	0.0076	0.0078	0.0027	0.003	0.0331	0.0233	0.0153	0.0729	0.0143	0.1042	0.003
6	rs3130467	31187075	0.84	0.753316385445839	0.85	0.356744695657816	0.0117174367116877	0.212344873480002	0.0127	0.0137	0.0084	0.001	0.1851	0.0127	0.0064	0.0483	0.0033	0.1109	0.1511	0.0223	0.0069	0.1077	0.0202	0.0077	0.0078	0.0027	0.003	0.0331	0.0233	0.0153	0.0729	0.0143	0.1042	0.003
6	rs9263979	31188267	0.84	0.753316385445839	0.85	0.356744695657816	0.0119696004403071	0.212984867336905	0.0127	0.0137	0.0084	0.001	0.1851	0.0127	0.0064	0.0483	0.0033	0.1108	0.1511	0.0223	0.0069	0.1076	0.0202	0.0077	0.0078	0.0027	0.003	0.0331	0.0233	0.0153	0.0728	0.0143	0.1042	0.003
6	rs1623026	31188312	0.84	0.753316385445839	0.85	0.356744695657816	0.0119932624801918	0.212771465328393	0.0127	0.0137	0.0084	0.001	0.1851	0.0127	0.0064	0.0483	0.0033	0.1108	0.1511	0.0223	0.0069	0.1076	0.0202	0.0077	0.0078	0.0027	0.003	0.0331	0.0233	0.0153	0.0728	0.0143	0.1042	0.003
6	rs9263980	31188397	0.84	0.753316385445839	0.85	0.356744695657816	0.0120347553226687	0.2135186814323	0.0127	0.0137	0.0084	0.001	0.1851	0.0127	0.0064	0.0483	0.0033	0.1108	0.1511	0.0223	0.0069	0.1076	0.0202	0.0077	0.0078	0.0027	0.003	0.0331	0.0233	0.0153	0.0728	0.0143	0.1042	0.003
6	rs186447903	31188884	0.84	0.753316385445839	0.85	0.356744695657816	0.0119341729663546	0.214266761911741	0.0128	0.0137	0.0084	0.001	0.1851	0.0127	0.0064	0.0484	0.0033	0.1108	0.1511	0.0224	0.0068	0.1075	0.0202	0.0077	0.0078	0.0027	0.003	0.0331	0.0233	0.0153	0.0728	0.0143	0.1042	0.003
6	rs115057643	31188995	0.84	0.753316385445839	0.85	0.356744695657816	0.0120585137266874	0.21448065770206	0.0128	0.0137	0.0084	0.001	0.1851	0.0127	0.0064	0.0484	0.0033	0.1108	0.1511	0.0224	0.0069	0.1075	0.0202	0.0077	0.0078	0.0027	0.003	0.0331	0.0233	0.0153	0.0728	0.0143	0.1042	0.003
6	rs3130517	31190303	0.84	0.753316385445839	0.85	0.356744695657816	0.0118811791195521	0.213411883311543	0.0128	0.0137	0.0084	0.001	0.1851	0.0127	0.0064	0.0484	0.0034	0.1108	0.1511	0.0224	0.0069	0.1075	0.0202	0.0077	0.0078	0.0028	0.003	0.0331	0.0232	0.0153	0.0728	0.0143	0.1042	0.003
6	rs1345274	31190627	0.84	0.753316385445839	0.85	0.356744695657816	0.0121958066236476	0.215229846873593	0.0128	0.0137	0.0084	0.001	0.1851	0.0127	0.0064	0.0485	0.0034	0.1108	0.1511	0.0224	0.0068	0.1075	0.0202	0.0077	0.0078	0.0028	0.003	0.033	0.0232	0.0153	0.0727	0.0143	0.1042	0.003
6	rs12662501	31190850	0.84	0.753316385445839	0.85	0.356744695657816	0.0124434423839422	0.213305102836358	0.0128	0.0137	0.0084	0.001	0.1851	0.0127	0.0064	0.0485	0.0034	0.1108	0.1511	0.0224	0.0069	0.1075	0.0202	0.0077	0.0078	0.0028	0.003	0.033	0.0232	0.0153	0.0727	0.0143	0.1041	0.0029
6	rs57833738	31191509	0.84	0.753316385445839	0.85	0.356744695657816	0.0126270061823251	0.214159840419242	0.0128	0.0137	0.0084	0.001	0.1851	0.0127	0.0064	0.0486	0.0034	0.1108	0.1511	0.0224	0.0069	0.1075	0.0202	0.0077	0.0078	0.0028	0.003	0.033	0.0232	0.0152	0.0727	0.0143	0.1041	0.0029
6	rs114573401	31192383	0.84	0.753316385445839	0.85	0.356744695657816	0.0127257298166293	0.216301608967598	0.0127	0.0137	0.0085	0.001	0.1851	0.0127	0.0064	0.0486	0.0035	0.1108	0.1511	0.0224	0.0069	0.1074	0.0202	0.0077	0.0078	0.0028	0.003	0.033	0.0232	0.0152	0.0727	0.0143	0.1041	0.0029
6	rs9263993	31192766	0.84	0.753316385445839	0.85	0.356744695657816	0.0124799945903718	0.215336944165473	0.0127	0.0137	0.0085	0.001	0.1851	0.0127	0.0064	0.0486	0.0035	0.1108	0.1511	0.0224	0.0069	0.1074	0.0202	0.0076	0.0078	0.0028	0.003	0.033	0.0232	0.0152	0.0727	0.0143	0.1041	0.0029
6	rs6904669	31192796	0.84	0.753316385445839	0.85	0.356744695657816	0.012492196470489	0.216194353903294	0.0127	0.0137	0.0085	0.001	0.1851	0.0127	0.0064	0.0486	0.0035	0.1108	0.1511	0.0224	0.0069	0.1074	0.0202	0.0076	0.0078	0.0028	0.003	0.033	0.0232	0.0152	0.0727	0.0143	0.1041	0.0029
6	rs73728416	31192842	0.84	0.753316385445839	0.85	0.356744695657816	0.0126147060606085	0.216838146748	0.0127	0.0137	0.0085	0.001	0.1851	0.0127	0.0064	0.0486	0.0035	0.1108	0.1511	0.0224	0.0069	0.1075	0.0202	0.0076	0.0078	0.0028	0.003	0.033	0.0232	0.0152	0.0727	0.0143	0.1041	0.0029
6	rs6927444	31192847	0.84	0.753316385445839	0.85	0.356744695657816	0.0126270061823251	0.216838146748	0.0127	0.0137	0.0085	0.001	0.1851	0.0127	0.0064	0.0486	0.0035	0.1108	0.1511	0.0224	0.0069	0.1075	0.0202	0.0076	0.0078	0.0028	0.003	0.033	0.0232	0.0152	0.0727	0.0143	0.1041	0.0029
6	rs114198627	31195009	0.84	0.753316385445839	0.85	0.356744695657816	0.0129249040319657	0.217160279196102	0.0127	0.0137	0.0085	0.001	0.1851	0.0128	0.0064	0.0485	0.0035	0.1108	0.1511	0.0224	0.0069	0.1074	0.0202	0.0076	0.0078	0.0028	0.003	0.033	0.0232	0.0152	0.0727	0.0143	0.1041	0.003
6	rs6928399	31195218	0.84	0.753316385445839	0.85	0.356744695657816	0.0130064791092925	0.218235188306108	0.0127	0.0137	0.0085	0.001	0.1851	0.0128	0.0064	0.0485	0.0036	0.1108	0.1511	0.0224	0.0069	0.1074	0.0202	0.0076	0.0078	0.0027	0.003	0.033	0.0232	0.0152	0.0727	0.0143	0.1041	0.003
6	rs59810420	31195269	0.84	0.753316385445839	0.85	0.356744695657816	0.0130127699743512	0.218235188306108	0.0127	0.0137	0.0085	0.001	0.1851	0.0128	0.0064	0.0485	0.0036	0.1108	0.1511	0.0224	0.0069	0.1074	0.0202	0.0076	0.0078	0.0027	0.003	0.033	0.0232	0.0152	0.0727	0.0143	0.1041	0.003
6	rs10947158	31195616	0.84	0.753316385445839	0.85	0.356744695657816	0.0129499633037009	0.218235188306108	0.0127	0.0137	0.0085	0.001	0.1851	0.0128	0.0065	0.0486	0.0036	0.1108	0.1512	0.0224	0.0069	0.1074	0.0202	0.0076	0.0078	0.0027	0.003	0.033	0.0232	0.0152	0.0727	0.0142	0.1041	0.003
6	rs3130521	31196376	0.84	0.753316385445839	0.85	0.356744695657816	0.0128873829541556	0.21952737701207	0.0127	0.0137	0.0085	0.001	0.1851	0.0128	0.0065	0.0486	0.0036	0.1108	0.1512	0.0224	0.0069	0.1074	0.0202	0.0076	0.0078	0.0027	0.003	0.033	0.0232	0.0152	0.0727	0.0142	0.1041	0.003
6	rs9264039	31196591	0.84	0.753316385445839	0.85	0.356744695657816	0.0129123879658596	0.219311838498192	0.0127	0.0137	0.0085	0.001	0.1851	0.0128	0.0065	0.0486	0.0036	0.1108	0.1512	0.0224	0.0069	0.1074	0.0201	0.0076	0.0078	0.0027	0.003	0.033	0.0231	0.0152	0.0727	0.0142	0.104	0.003
6	rs3130944	31196671	0.84	0.753316385445839	0.85	0.356744695657816	0.0129186448684951	0.21952737701207	0.0127	0.0137	0.0085	0.001	0.1851	0.0128	0.0065	0.0486	0.0036	0.1108	0.1512	0.0224	0.0069	0.1074	0.0201	0.0076	0.0078	0.0027	0.003	0.033	0.0231	0.0152	0.0727	0.0142	0.104	0.003
6	rs3130942	31197293	0.84	0.753316385445839	0.85	0.356744695657816	0.0129813383191849	0.219850814886909	0.0127	0.0137	0.0085	0.0011	0.1851	0.0128	0.0065	0.0487	0.0036	0.1109	0.1512	0.0224	0.0069	0.1074	0.0202	0.0076	0.0078	0.0027	0.0029	0.0329	0.0231	0.0152	0.0727	0.0142	0.104	0.003
6	rs3130941	31197514	0.84	0.753316385445839	0.85	0.356744695657816	0.0130001905117217	0.21952737701207	0.0127	0.0137	0.0085	0.0011	0.1851	0.0128	0.0065	0.0487	0.0036	0.1109	0.1512	0.0224	0.0069	0.1074	0.0202	0.0077	0.0078	0.0027	0.0029	0.0329	0.0231	0.0152	0.0727	0.0142	0.104	0.003
6	rs28397290	31197707	0.84	0.753316385445839	0.85	0.356744695657816	0.0129939041811636	0.220498158502243	0.0127	0.0137	0.0085	0.0011	0.1851	0.0128	0.0065	0.0487	0.0036	0.1109	0.1512	0.0224	0.007	0.1074	0.0202	0.0077	0.0078	0.0027	0.0029	0.0329	0.0231	0.0152	0.0727	0.0142	0.104	0.003
6	rs6908994	31198709	0.84	0.753316385445839	0.85	0.356744695657816	0.0125288555981141	0.218665639742481	0.0127	0.0137	0.0085	0.0011	0.1851	0.0128	0.0065	0.0488	0.0036	0.1109	0.1512	0.0224	0.007	0.1074	0.0202	0.0077	0.0078	0.0027	0.0029	0.0329	0.0231	0.0152	0.0726	0.0142	0.1039	0.0032
6	rs3130527	31198987	0.84	0.753316385445839	0.85	0.356744695657816	0.0124556175509095	0.217805015442632	0.0127	0.0136	0.0085	0.0011	0.1851	0.0128	0.0065	0.0488	0.0036	0.1109	0.1512	0.0224	0.007	0.1073	0.0202	0.0077	0.0078	0.0027	0.0029	0.0328	0.0231	0.0152	0.0726	0.0142	0.1039	0.0032
6	rs3868078	31199164	0.84	0.753316385445839	0.85	0.356744695657816	0.0124251963137271	0.216301608967598	0.0127	0.0136	0.0085	0.0011	0.1851	0.0128	0.0065	0.0488	0.0036	0.1109	0.1512	0.0224	0.007	0.1073	0.0202	0.0077	0.0078	0.0027	0.0029	0.0328	0.0231	0.0152	0.0726	0.0142	0.1039	0.0033
6	rs75120303	31199165	0.84	0.753316385445839	0.85	0.356744695657816	0.0124251963137271	0.216301608967598	0.0127	0.0136	0.0085	0.0011	0.1851	0.0128	0.0065	0.0488	0.0036	0.1109	0.1512	0.0224	0.007	0.1073	0.0202	0.0077	0.0078	0.0027	0.0029	0.0328	0.0231	0.0152	0.0726	0.0142	0.1039	0.0033
6	rs3130473	31199208	0.84	0.753316385445839	0.85	0.356744695657816	0.0124191187364792	0.216838146748	0.0127	0.0136	0.0085	0.0011	0.1851	0.0128	0.0065	0.0488	0.0036	0.1109	0.1512	0.0224	0.007	0.1073	0.0202	0.0077	0.0078	0.0027	0.0029	0.0328	0.0231	0.0152	0.0726	0.0142	0.1039	0.0033
6	rs3130474	31199256	0.84	0.753316385445839	0.85	0.356744695657816	0.0124191187364792	0.216301608967598	0.0127	0.0136	0.0085	0.0011	0.1851	0.0128	0.0065	0.0488	0.0036	0.1109	0.1512	0.0224	0.007	0.1073	0.0202	0.0077	0.0078	0.0027	0.0029	0.0328	0.0231	0.0152	0.0726	0.0142	0.1039	0.0033
6	rs114963023	31199645	0.84	0.753316385445839	0.85	0.356744695657816	0.0124860944166681	0.213732330589478	0.0127	0.0136	0.0085	0.0011	0.185	0.0128	0.0065	0.0489	0.0037	0.1108	0.1511	0.0224	0.007	0.1072	0.0202	0.0077	0.0078	0.0027	0.0029	0.0328	0.0231	0.0152	0.0725	0.0142	0.1039	0.0034
6	rs116780006	31199765	0.84	0.753316385445839	0.85	0.356744695657816	0.0124373581369823	0.213198340012011	0.0127	0.0136	0.0085	0.0011	0.185	0.0128	0.0065	0.0489	0.0037	0.1108	0.1511	0.0224	0.007	0.1072	0.0202	0.0077	0.0078	0.0027	0.0029	0.0328	0.0231	0.0152	0.0725	0.0142	0.1039	0.0035
6	rs7752963	31200334	0.84	0.753316385445839	0.84	0.397589870063919	0.0124495288550924	0.213198340012011	0.0127	0.0136	0.0085	0.0011	0.185	0.0128	0.0065	0.0489	0.0037	0.1108	0.1511	0.0224	0.007	0.1072	0.0202	0.0077	0.0078	0.0027	0.0029	0.0328	0.0231	0.0152	0.0725	0.0142	0.1039	0.0036
6	rs116615123	31203923	0.84	0.753316385445839	0.84	0.397589870063919	0.0131961935534456	0.21170551676307	0.0127	0.0136	0.0085	0.0011	0.185	0.0128	0.0064	0.0491	0.0038	0.1108	0.1511	0.0224	0.0069	0.1071	0.0202	0.0078	0.0078	0.0028	0.0029	0.0328	0.0231	0.0153	0.0724	0.0142	0.1039	0.0036
6	rs7745906	31204008	0.84	0.753316385445839	0.84	0.397589870063919	0.01324075527032	0.212344873480002	0.0127	0.0136	0.0085	0.0011	0.185	0.0128	0.0064	0.0491	0.0038	0.1108	0.1511	0.0224	0.0069	0.1071	0.0202	0.0078	0.0078	0.0028	0.0029	0.0328	0.0231	0.0153	0.0724	0.0142	0.1039	0.0036
6	rs3869115	31204694	0.84	0.753316385445839	0.84	0.397589870063919	0.0134717019971005	0.21255813402868	0.0127	0.0136	0.0085	0.0011	0.185	0.0128	0.0064	0.049	0.0038	0.1108	0.1511	0.0225	0.0069	0.1071	0.0202	0.0078	0.0078	0.0028	0.0029	0.0328	0.0231	0.0153	0.0724	0.0142	0.1039	0.0036
6	rs3130713	31205617	0.84	0.753316385445839	0.84	0.397589870063919	0.014095527667158	0.21181203192158	0.0127	0.0136	0.0084	0.0011	0.185	0.0128	0.0064	0.049	0.0038	0.1109	0.1511	0.0225	0.0069	0.1071	0.0201	0.0077	0.0078	0.0028	0.0029	0.0327	0.0231	0.0152	0.0724	0.0142	0.1039	0.0036
6	rs3134769	31205754	0.84	0.753316385445839	0.84	0.397589870063919	0.014256461365683	0.211386077689229	0.0127	0.0136	0.0084	0.0011	0.185	0.0128	0.0064	0.0491	0.0038	0.1109	0.1512	0.0225	0.0069	0.1071	0.0201	0.0077	0.0078	0.0028	0.0029	0.0327	0.0231	0.0152	0.0724	0.0141	0.1039	0.0036
6	rs3130685	31206206	0.84	0.753316385445839	0.84	0.397589870063919	0.0143442005615903	0.2105350213719	0.0127	0.0136	0.0084	0.0011	0.185	0.0128	0.0064	0.0491	0.0038	0.1109	0.1512	0.0225	0.0069	0.1071	0.0201	0.0077	0.0078	0.0028	0.0029	0.0327	0.0231	0.0152	0.0724	0.0142	0.1039	0.0036
6	rs7756999	31206408	0.84	0.753316385445839	0.84	0.397589870063919	0.0143916101940293	0.210960407392729	0.0127	0.0136	0.0084	0.0011	0.185	0.0128	0.0064	0.0491	0.0038	0.1109	0.1512	0.0225	0.0069	0.1071	0.0201	0.0077	0.0078	0.0028	0.0029	0.0327	0.0231	0.0152	0.0724	0.0142	0.1039	0.0036
6	rs3130531	31206616	0.84	0.753316385445839	0.84	0.397589870063919	0.0144459347092974	0.211173207027772	0.0127	0.0136	0.0084	0.0011	0.185	0.0128	0.0064	0.0491	0.0038	0.1109	0.1512	0.0225	0.0069	0.1071	0.0201	0.0077	0.0078	0.0028	0.0029	0.0327	0.0231	0.0152	0.0724	0.0142	0.1039	0.0036
6	rs114070457	31206695	0.84	0.753316385445839	0.84	0.397589870063919	0.014459539544507	0.210854034223391	0.0127	0.0136	0.0084	0.0011	0.185	0.0128	0.0064	0.0491	0.0038	0.1109	0.1512	0.0225	0.0069	0.1071	0.0201	0.0077	0.0078	0.0028	0.0029	0.0327	0.0231	0.0152	0.0724	0.0142	0.1039	0.0036
6	rs73728438	31206768	0.84	0.753316385445839	0.84	0.397589870063919	0.0144867776889694	0.210854034223391	0.0127	0.0136	0.0084	0.0011	0.185	0.0128	0.0064	0.0491	0.0038	0.1109	0.1512	0.0225	0.0069	0.1071	0.0201	0.0077	0.0078	0.0028	0.0029	0.0327	0.0231	0.0152	0.0724	0.0142	0.1039	0.0036
6	rs2894186	31206868	0.84	0.753316385445839	0.84	0.397589870063919	0.0145824105675067	0.211918564804875	0.0127	0.0136	0.0084	0.0011	0.185	0.0128	0.0064	0.0491	0.0039	0.1109	0.1512	0.0225	0.0069	0.1071	0.0201	0.0077	0.0078	0.0028	0.0029	0.0327	0.023	0.0152	0.0724	0.0142	0.1039	0.0036
6	rs2394894	31206920	0.84	0.753316385445839	0.84	0.397589870063919	0.0147474390937604	0.212344873480002	0.0127	0.0136	0.0084	0.0011	0.185	0.0128	0.0064	0.0492	0.0039	0.1109	0.1512	0.0225	0.0069	0.1071	0.0201	0.0077	0.0078	0.0028	0.0029	0.0327	0.023	0.0152	0.0724	0.0142	0.1039	0.0036
6	rs2394895	31206979	0.84	0.753316385445839	0.85	0.356744695657816	0.0147612535806207	0.210428719324643	0.0127	0.0136	0.0084	0.0011	0.1849	0.0128	0.0064	0.0492	0.0039	0.1109	0.1511	0.0225	0.0069	0.107	0.0201	0.0077	0.0078	0.0029	0.003	0.0327	0.023	0.0152	0.0724	0.0142	0.1038	0.0036
6	rs9461666	31207763	0.84	0.753316385445839	0.85	0.356744695657816	0.0179518596407605	0.206191285363233	0.0127	0.0136	0.0084	0.0011	0.1848	0.0128	0.0064	0.0498	0.0042	0.1108	0.1512	0.0225	0.0069	0.1069	0.0201	0.0078	0.0078	0.0029	0.003	0.0325	0.0229	0.0152	0.0722	0.0141	0.1037	0.0036
6	rs116135181	31207822	0.84	0.753316385445839	0.85	0.356744695657816	0.0182407948778425	0.207565307606001	0.0127	0.0136	0.0084	0.0011	0.1848	0.0128	0.0064	0.0498	0.0042	0.1108	0.1512	0.0225	0.0069	0.1068	0.0201	0.0078	0.0078	0.0029	0.003	0.0325	0.0229	0.0152	0.0722	0.0141	0.1036	0.0036
6	rs3132499	31207920	0.84	0.753316385445839	0.85	0.356744695657816	0.0187628190080955	0.208412367335258	0.0127	0.0136	0.0084	0.0012	0.1847	0.0128	0.0064	0.0499	0.0043	0.1108	0.1512	0.0225	0.0069	0.1068	0.0201	0.0078	0.0077	0.0029	0.003	0.0325	0.0229	0.0152	0.0721	0.0141	0.1036	0.0036
6	rs3095250	31208340	0.84	0.753316385445839	0.85	0.356744695657816	0.0197537133325068	0.209260572369943	0.0127	0.0136	0.0084	0.0012	0.1847	0.0128	0.0064	0.05	0.0043	0.1108	0.1512	0.0225	0.0069	0.1068	0.0201	0.0078	0.0077	0.003	0.003	0.0324	0.0229	0.0152	0.0721	0.0141	0.1035	0.0036
6	rs3130532	31208453	0.84	0.753316385445839	0.85	0.356744695657816	0.0200202179472906	0.20798869413567	0.0127	0.0136	0.0084	0.0012	0.1847	0.0128	0.0064	0.05	0.0043	0.1108	0.1512	0.0225	0.0069	0.1068	0.0201	0.0078	0.0077	0.003	0.003	0.0324	0.0229	0.0152	0.0721	0.0141	0.1035	0.0036
6	rs77338145	31208841	0.84	0.753316385445839	0.85	0.356744695657816	0.0210585483252398	0.207882820614509	0.0127	0.0136	0.0084	0.0012	0.1847	0.0129	0.0064	0.0501	0.0044	0.1108	0.1512	0.0225	0.0069	0.1067	0.0201	0.0078	0.0077	0.003	0.003	0.0324	0.0229	0.0152	0.072	0.0141	0.1035	0.0036
6	rs3130534	31209045	0.84	0.753316385445839	0.85	0.356744695657816	0.0219039125334936	0.207776965015592	0.0127	0.0136	0.0084	0.0012	0.1846	0.0129	0.0064	0.0502	0.0044	0.1108	0.1512	0.0225	0.0069	0.1067	0.0201	0.0078	0.0077	0.003	0.003	0.0324	0.0229	0.0152	0.072	0.0141	0.1034	0.0036
6	rs74394074	31209068	0.84	0.753316385445839	0.85	0.356744695657816	0.0218210508966395	0.208518330387041	0.0127	0.0136	0.0084	0.0012	0.1846	0.0129	0.0064	0.0502	0.0044	0.1108	0.1512	0.0225	0.0069	0.1067	0.0201	0.0078	0.0077	0.003	0.003	0.0324	0.0229	0.0152	0.072	0.0141	0.1034	0.0036
6	rs79285736	31209640	0.84	0.753316385445839	0.85	0.356744695657816	0.0229541442494803	0.205452687075189	0.0127	0.0136	0.0084	0.0012	0.1846	0.0129	0.0064	0.0503	0.0045	0.1108	0.1512	0.0226	0.0069	0.1067	0.0201	0.0078	0.0077	0.003	0.003	0.0323	0.0228	0.0152	0.0719	0.0141	0.1034	0.0036
6	rs9501541	31209914	0.84	0.753316385445839	0.85	0.356744695657816	0.0233282028915411	0.205663625006384	0.0127	0.0136	0.0084	0.0012	0.1846	0.0129	0.0064	0.0504	0.0045	0.1108	0.1512	0.0226	0.0069	0.1067	0.0201	0.0078	0.0077	0.003	0.003	0.0323	0.0228	0.0152	0.0719	0.0141	0.1034	0.0036
6	rs114343342	31210006	0.84	0.753316385445839	0.85	0.356744695657816	0.0234151418619872	0.204925658155829	0.0127	0.0136	0.0084	0.0012	0.1846	0.0129	0.0064	0.0504	0.0045	0.1108	0.1512	0.0226	0.0069	0.1067	0.0201	0.0078	0.0077	0.003	0.003	0.0323	0.0228	0.0152	0.0719	0.0141	0.1034	0.0036
6	rs114751866	31210018	0.84	0.753316385445839	0.85	0.356744695657816	0.0234248160825179	0.204925658155829	0.0127	0.0136	0.0084	0.0012	0.1846	0.0129	0.0064	0.0504	0.0045	0.1108	0.1512	0.0226	0.0069	0.1067	0.0201	0.0078	0.0077	0.003	0.003	0.0323	0.0228	0.0152	0.0719	0.0141	0.1034	0.0036
6	rs3130688	31210216	0.84	0.753316385445839	0.85	0.356744695657816	0.0236189034650439	0.205241821329961	0.0127	0.0136	0.0084	0.0012	0.1846	0.0129	0.0064	0.0503	0.0046	0.1108	0.1512	0.0226	0.0069	0.1067	0.0201	0.0078	0.0077	0.003	0.003	0.0323	0.0228	0.0152	0.0719	0.0141	0.1033	0.0036
6	rs6901869	31210265	0.84	0.753316385445839	0.85	0.356744695657816	0.0236189034650439	0.205031027814134	0.0127	0.0136	0.0084	0.0012	0.1846	0.0129	0.0064	0.0503	0.0046	0.1108	0.1512	0.0226	0.0069	0.1067	0.0201	0.0078	0.0077	0.003	0.003	0.0323	0.0228	0.0152	0.0719	0.0141	0.1033	0.0036
6	rs139587602	31210279	0.84	0.753316385445839	0.85	0.356744695657816	0.0237163785177739	0.205136415540656	0.0127	0.0136	0.0084	0.0012	0.1846	0.0129	0.0064	0.0503	0.0046	0.1107	0.1512	0.0225	0.0069	0.1067	0.0201	0.0078	0.0077	0.003	0.003	0.0323	0.0228	0.0152	0.0719	0.0141	0.1033	0.0036
6	rs115686299	31210463	0.84	0.753316385445839	0.85	0.356744695657816	0.0247875589957092	0.204820306571179	0.0127	0.0136	0.0084	0.0012	0.1846	0.0129	0.0064	0.0504	0.0046	0.1107	0.1512	0.0226	0.0069	0.1067	0.0201	0.0078	0.0077	0.003	0.003	0.0323	0.0228	0.0152	0.0719	0.0141	0.1033	0.0036
6	rs28480108	31210532	0.84	0.753316385445839	0.85	0.356744695657816	0.0248581599451027	0.204504360313567	0.0127	0.0136	0.0084	0.0012	0.1846	0.0129	0.0064	0.0504	0.0046	0.1107	0.1512	0.0226	0.0069	0.1067	0.0201	0.0078	0.0077	0.003	0.003	0.0323	0.0228	0.0152	0.0719	0.0141	0.1033	0.0036
6	rs79860141	31210599	0.84	0.753316385445839	0.85	0.356744695657816	0.0250200729985127	0.205136415540656	0.0127	0.0136	0.0084	0.0012	0.1846	0.0129	0.0064	0.0504	0.0046	0.1107	0.1512	0.0226	0.0069	0.1067	0.0201	0.0078	0.0077	0.003	0.003	0.0323	0.0228	0.0152	0.0719	0.0142	0.1033	0.0036
6	rs28570051	31210601	0.84	0.753316385445839	0.85	0.356744695657816	0.0250200729985127	0.205136415540656	0.0127	0.0136	0.0084	0.0012	0.1846	0.0129	0.0064	0.0504	0.0046	0.1107	0.1512	0.0226	0.0069	0.1067	0.0201	0.0078	0.0077	0.003	0.003	0.0323	0.0228	0.0152	0.0719	0.0142	0.1033	0.0036
6	rs114210995	31210638	0.84	0.753316385445839	0.85	0.356744695657816	0.0250302175136117	0.205136415540656	0.0127	0.0136	0.0084	0.0012	0.1846	0.0129	0.0064	0.0504	0.0046	0.1107	0.1512	0.0226	0.0069	0.1067	0.0201	0.0078	0.0077	0.003	0.003	0.0323	0.0228	0.0152	0.0719	0.0142	0.1033	0.0036
6	rs3134762	31210866	0.84	0.753316385445839	0.85	0.356744695657816	0.0251521809598896	0.206402475603754	0.0127	0.0136	0.0084	0.0012	0.1846	0.0129	0.0064	0.0504	0.0047	0.1107	0.1512	0.0226	0.0069	0.1067	0.0201	0.0078	0.0077	0.003	0.003	0.0323	0.0228	0.0152	0.0719	0.0141	0.1033	0.0036
6	rs113196314	31210946	0.84	0.753316385445839	0.85	0.356744695657816	0.0252031240903341	0.205980167156929	0.0127	0.0136	0.0084	0.0012	0.1846	0.0129	0.0064	0.0504	0.0047	0.1107	0.1512	0.0226	0.0069	0.1067	0.0201	0.0078	0.0077	0.003	0.003	0.0323	0.0228	0.0152	0.0719	0.0141	0.1033	0.0036
6	rs3130695	31211050	0.84	0.753316385445839	0.85	0.356744695657816	0.0252745681717353	0.206191285363233	0.0127	0.0136	0.0084	0.0012	0.1846	0.0129	0.0064	0.0504	0.0047	0.1107	0.1512	0.0226	0.0069	0.1067	0.0201	0.0078	0.0077	0.003	0.003	0.0323	0.0228	0.0152	0.0719	0.0141	0.1033	0.0036
6	rs76977405	31211064	0.84	0.753316385445839	0.85	0.356744695657816	0.0252745681717353	0.206085717253098	0.0127	0.0136	0.0084	0.0012	0.1846	0.0129	0.0064	0.0504	0.0047	0.1107	0.1512	0.0226	0.0069	0.1067	0.0201	0.0078	0.0077	0.003	0.003	0.0323	0.0228	0.0152	0.0719	0.0141	0.1033	0.0036
6	rs80227257	31211106	0.84	0.753316385445839	0.85	0.356744695657816	0.0252847862572268	0.206085717253098	0.0127	0.0136	0.0084	0.0012	0.1846	0.0129	0.0064	0.0504	0.0047	0.1107	0.1512	0.0226	0.0069	0.1067	0.0201	0.0078	0.0077	0.003	0.003	0.0323	0.0228	0.0152	0.0719	0.0141	0.1033	0.0036
6	rs77626638	31211340	0.84	0.753316385445839	0.85	0.356744695657816	0.0253461566992795	0.205663625006384	0.0127	0.0136	0.0084	0.0012	0.1846	0.0129	0.0064	0.0504	0.0047	0.1107	0.1512	0.0226	0.0069	0.1067	0.0201	0.0078	0.0077	0.003	0.003	0.0323	0.0228	0.0152	0.0719	0.0141	0.1033	0.0036
6	rs9264127	31211592	0.84	0.753316385445839	0.85	0.356744695657816	0.0254178898175322	0.204925658155829	0.0127	0.0136	0.0084	0.0012	0.1846	0.0129	0.0064	0.0504	0.0047	0.1107	0.1512	0.0226	0.0069	0.1067	0.0201	0.0078	0.0077	0.003	0.003	0.0323	0.0228	0.0152	0.0719	0.0141	0.1033	0.0036
6	rs78830524	31213143	0.84	0.753316385445839	0.85	0.356744695657816	0.0260386971302991	0.202507155376648	0.0127	0.0136	0.0084	0.0012	0.1846	0.0129	0.0064	0.0505	0.0047	0.1107	0.1512	0.0226	0.0068	0.1067	0.0201	0.0078	0.0077	0.0031	0.003	0.0322	0.0228	0.0152	0.0719	0.0141	0.1033	0.0036
6	rs3095245	31213902	0.84	0.753316385445839	0.85	0.356744695657816	0.026342592732168	0.203242205344153	0.0127	0.0136	0.0084	0.0012	0.1846	0.0129	0.0064	0.0505	0.0047	0.1107	0.1512	0.0226	0.0068	0.1067	0.0201	0.0078	0.0077	0.0031	0.003	0.0322	0.0228	0.0152	0.0719	0.0141	0.1033	0.0036
6	rs78564856	31214008	0.84	0.753316385445839	0.85	0.356744695657816	0.0263636436552455	0.202927074854229	0.0127	0.0136	0.0084	0.0012	0.1846	0.0129	0.0064	0.0505	0.0047	0.1107	0.1512	0.0226	0.0068	0.1067	0.0201	0.0078	0.0077	0.0031	0.003	0.0322	0.0228	0.0152	0.0719	0.0141	0.1033	0.0036
6	rs73405036	31214171	0.84	0.753316385445839	0.85	0.356744695657816	0.0270436101283208	0.203137143679258	0.0127	0.0136	0.0084	0.0012	0.1846	0.0129	0.0064	0.0505	0.0047	0.1107	0.1512	0.0226	0.0068	0.1067	0.0201	0.0079	0.0077	0.0031	0.003	0.0322	0.0228	0.0152	0.0718	0.0141	0.1033	0.0036
6	rs115838062	31214498	0.84	0.753316385445839	0.85	0.356744695657816	0.0271509689358855	0.201877822249935	0.0127	0.0136	0.0084	0.0012	0.1846	0.0129	0.0064	0.0505	0.0047	0.1107	0.1512	0.0226	0.0068	0.1067	0.0201	0.0079	0.0077	0.0031	0.003	0.0322	0.0228	0.0152	0.0718	0.0141	0.1033	0.0036
6	rs77181030	31216139	0.84	0.753316385445839	0.85	0.356744695657816	0.0278452401070296	0.201039732629142	0.0127	0.0136	0.0084	0.0013	0.1846	0.0129	0.0064	0.0506	0.0048	0.1107	0.1512	0.0226	0.0068	0.1066	0.0201	0.0079	0.0077	0.003	0.003	0.0322	0.0228	0.0152	0.0718	0.0141	0.1033	0.0036
6	Affx-28445204	31217504	0.84	0.753316385445839	0.85	0.356744695657816	0.0287082775139608	0.203557499282664	0.0127	0.0136	0.0084	0.0013	0.1846	0.0129	0.0064	0.0507	0.0048	0.1107	0.1512	0.0226	0.0068	0.1066	0.0201	0.0079	0.0077	0.003	0.003	0.0322	0.0228	0.0152	0.0718	0.0141	0.1033	0.0036
6	rs77321052	31218160	0.84	0.753316385445839	0.85	0.356744695657816	0.029226021345037	0.195206015803662	0.0127	0.0136	0.0084	0.0013	0.1846	0.0129	0.0064	0.0507	0.0048	0.1106	0.1513	0.0226	0.0068	0.1066	0.0201	0.0079	0.0077	0.003	0.0029	0.0321	0.0228	0.0152	0.0718	0.0141	0.1033	0.0037
6	rs3130424	31218239	0.84	0.753316385445839	0.85	0.356744695657816	0.029271351880685	0.191589483714304	0.0127	0.0136	0.0084	0.0013	0.1846	0.0129	0.0064	0.0507	0.0048	0.1106	0.1513	0.0226	0.0068	0.1066	0.0201	0.0079	0.0077	0.003	0.0029	0.0321	0.0228	0.0152	0.0718	0.0141	0.1033	0.0037
6	rs117292830	31218268	0.84	0.753316385445839	0.85	0.356744695657816	0.0291468122020355	0.184425714497837	0.0127	0.0136	0.0084	0.0013	0.1846	0.0129	0.0064	0.0507	0.0048	0.1106	0.1513	0.0226	0.0068	0.1066	0.0201	0.0079	0.0077	0.003	0.0029	0.0321	0.0227	0.0152	0.0718	0.0141	0.1033	0.0037
6	rs3130425	31218327	0.84	0.753316385445839	0.85	0.356744695657816	0.0289888489116769	0.18330847945307	0.0127	0.0136	0.0084	0.0013	0.1846	0.0129	0.0064	0.0507	0.0048	0.1106	0.1513	0.0226	0.0068	0.1066	0.0201	0.0079	0.0077	0.003	0.0029	0.0321	0.0227	0.0152	0.0718	0.0141	0.1033	0.0037
6	rs4084090	31218835	0.84	0.753316385445839	0.85	0.356744695657816	0.0336572736213995	0.191589483714304	0.0126	0.0135	0.0084	0.0013	0.1845	0.0129	0.0064	0.0508	0.0048	0.1106	0.1513	0.0226	0.0068	0.1066	0.0201	0.0081	0.0077	0.003	0.003	0.0321	0.0227	0.0152	0.0717	0.0141	0.1032	0.0037
6	rs3130427	31218984	0.84	0.753316385445839	0.85	0.356744695657816	0.0353106688919788	0.188507908465987	0.0127	0.0135	0.0084	0.0013	0.1845	0.0129	0.0064	0.0508	0.0048	0.1106	0.1513	0.0226	0.0068	0.1065	0.0201	0.0082	0.0077	0.0031	0.003	0.0321	0.0227	0.0152	0.0716	0.0141	0.1032	0.0037
6	rs1639114	31219224	0.84	0.753316385445839	0.85	0.356744695657816	0.0366999696836201	0.189943862760681	0.0126	0.0135	0.0084	0.0013	0.1845	0.0129	0.0064	0.0508	0.0049	0.1105	0.1513	0.0226	0.0068	0.1065	0.0201	0.0082	0.0077	0.0031	0.003	0.0321	0.0227	0.0152	0.0716	0.0141	0.1032	0.0037
6	rs73728460	31219613	0.84	0.753316385445839	0.84	0.397589870063919	0.0400127415673552	0.188712817630702	0.0126	0.0135	0.0084	0.0013	0.1844	0.0129	0.0064	0.0509	0.005	0.1105	0.1513	0.0226	0.0068	0.1065	0.0201	0.0082	0.0077	0.0031	0.0029	0.032	0.0227	0.0152	0.0715	0.0141	0.1032	0.0037
6	rs17191468	31221122	0.84	0.753316385445839	0.85	0.356744695657816	0.0625411454256271	0.187893636225069	0.0124	0.0136	0.0085	0.0014	0.1843	0.0129	0.0064	0.0514	0.0055	0.1102	0.1516	0.0227	0.0069	0.1062	0.02	0.0083	0.0078	0.0031	0.0029	0.0319	0.0225	0.0152	0.0712	0.0141	0.103	0.0038
6	rs17191517	31221349	0.84	0.753316385445839	0.85	0.356744695657816	0.0678049732652616	0.18840548232245	0.0124	0.0136	0.0085	0.0014	0.1843	0.0128	0.0064	0.0515	0.0056	0.1101	0.1516	0.0227	0.0069	0.1061	0.02	0.0083	0.0078	0.0032	0.0029	0.0318	0.0224	0.0151	0.0712	0.0141	0.103	0.0039
6	rs17191538	31221369	0.84	0.753316385445839	0.85	0.356744695657816	0.0682478641099316	0.190149301540982	0.0124	0.0136	0.0085	0.0014	0.1843	0.0128	0.0064	0.0515	0.0056	0.1101	0.1516	0.0227	0.0069	0.1061	0.02	0.0083	0.0078	0.0032	0.0029	0.0318	0.0224	0.0151	0.0711	0.0141	0.103	0.0039
6	rs73407034	31221628	0.84	0.753316385445839	0.85	0.356744695657816	0.0810390180067436	0.179668409768573	0.0124	0.0136	0.0085	0.0014	0.1842	0.0128	0.0065	0.0516	0.0058	0.1101	0.1516	0.0227	0.0069	0.1061	0.02	0.0082	0.0078	0.0032	0.0029	0.0318	0.0224	0.0151	0.0711	0.0141	0.1029	0.0039
6	rs3095254	31221668	0.84	0.753316385445839	0.85	0.356744695657816	0.0829929192835998	0.185851008116084	0.0124	0.0136	0.0085	0.0014	0.1842	0.0128	0.0065	0.0516	0.0058	0.1101	0.1516	0.0227	0.0069	0.1061	0.02	0.0082	0.0078	0.0032	0.0029	0.0318	0.0224	0.0151	0.0711	0.0141	0.1029	0.0039
6	rs1793891	31221698	0.84	0.753316385445839	0.85	0.356744695657816	0.0833367708853058	0.19025204923699	0.0124	0.0136	0.0085	0.0014	0.1841	0.0128	0.0065	0.0516	0.0058	0.11	0.1514	0.0228	0.0069	0.1062	0.02	0.0082	0.0078	0.0032	0.0029	0.0318	0.0223	0.0151	0.0712	0.0141	0.103	0.0039
6	rs9501548	31228552	0.84	0.753316385445839	0.85	0.356744695657816	0.113112313375266	0.182294833329687	0.0124	0.0137	0.0087	0.0015	0.1835	0.0126	0.0066	0.0527	0.0063	0.1099	0.1516	0.0229	0.0069	0.1061	0.0199	0.0081	0.0079	0.0034	0.0029	0.0317	0.022	0.015	0.0711	0.0141	0.102	0.0042
6	rs73728482	31229579	0.84	0.753316385445839	0.85	0.356744695657816	0.130586247872273	0.166343349520279	0.0124	0.0137	0.0088	0.0015	0.1833	0.0126	0.0066	0.053	0.0065	0.1098	0.1517	0.0229	0.007	0.1061	0.0198	0.0081	0.008	0.0034	0.0029	0.0316	0.0219	0.0149	0.0711	0.014	0.1018	0.0043
6	rs9368666	31229644	0.84	0.753316385445839	0.85	0.356744695657816	0.131925809108804	0.172563627757535	0.0124	0.0137	0.0088	0.0015	0.1833	0.0126	0.0066	0.053	0.0065	0.1098	0.1517	0.0229	0.007	0.1061	0.0198	0.0081	0.008	0.0034	0.0029	0.0316	0.0219	0.0149	0.0711	0.014	0.1018	0.0043
6	rs17198455	31229896	0.84	0.753316385445839	0.85	0.356744695657816	0.133796590447831	0.173956696920553	0.0124	0.0137	0.0088	0.0015	0.1833	0.0126	0.0066	0.0531	0.0065	0.1098	0.1516	0.0229	0.007	0.1061	0.0197	0.0081	0.008	0.0034	0.0029	0.0316	0.0219	0.0149	0.0711	0.014	0.1018	0.0043
6	rs2894196	31230111	0.84	0.753316385445839	0.85	0.356744695657816	0.134846216053993	0.172563627757535	0.0124	0.0137	0.0088	0.0015	0.1833	0.0126	0.0066	0.0531	0.0065	0.1098	0.1516	0.0229	0.007	0.1061	0.0197	0.0081	0.008	0.0034	0.0029	0.0316	0.0219	0.0149	0.0711	0.014	0.1018	0.0043
6	rs17192225	31230438	0.84	0.753316385445839	0.85	0.356744695657816	0.13730412553141	0.174654689430168	0.0124	0.0137	0.0088	0.0015	0.1833	0.0126	0.0066	0.0531	0.0065	0.1098	0.1516	0.023	0.007	0.106	0.0197	0.0081	0.008	0.0034	0.0029	0.0316	0.0219	0.0149	0.0711	0.014	0.1018	0.0043
6	rs2524118	31230667	0.84	0.753316385445839	0.85	0.356744695657816	0.138370174839638	0.175153848982638	0.0124	0.0137	0.0088	0.0015	0.1833	0.0126	0.0066	0.0532	0.0065	0.1098	0.1516	0.023	0.007	0.106	0.0197	0.0081	0.008	0.0034	0.0029	0.0316	0.0219	0.0149	0.071	0.014	0.1017	0.0043
6	rs2394950	31230701	0.84	0.753316385445839	0.85	0.356744695657816	0.138590269588565	0.169295433701399	0.0124	0.0137	0.0088	0.0015	0.1833	0.0126	0.0066	0.0532	0.0065	0.1098	0.1516	0.023	0.007	0.106	0.0197	0.0081	0.008	0.0034	0.0029	0.0316	0.0219	0.0149	0.071	0.014	0.1017	0.0043
6	rs7747738	31230924	0.84	0.753316385445839	0.85	0.356744695657816	0.142108384863436	0.172861814678099	0.0124	0.0137	0.0088	0.0015	0.1832	0.0126	0.0066	0.0532	0.0065	0.1098	0.1516	0.023	0.007	0.106	0.0197	0.0081	0.0081	0.0034	0.0029	0.0316	0.0219	0.0149	0.071	0.014	0.1017	0.0043
6	rs3130542	31232111	0.84	0.753316385445839	0.85	0.356744695657816	0.178811133851114	0.18188991549038	0.0124	0.0137	0.0088	0.0015	0.1829	0.0126	0.0067	0.0533	0.0066	0.1098	0.1513	0.023	0.007	0.1059	0.0197	0.0082	0.0086	0.0034	0.0029	0.0316	0.0219	0.015	0.0709	0.014	0.1017	0.0043
6	rs73728489	31232125	0.84	0.753316385445839	0.85	0.356744695657816	0.179689533766796	0.181788734373627	0.0124	0.0137	0.0088	0.0015	0.1829	0.0126	0.0067	0.0533	0.0066	0.1098	0.1513	0.023	0.007	0.1059	0.0197	0.0082	0.0086	0.0034	0.0029	0.0316	0.0219	0.015	0.0709	0.014	0.1017	0.0043
6	rs2844623	31232543	0.83	0.81451029553121	0.85	0.356744695657816	0.300763777770456	0.186973510486135	0.0124	0.0137	0.0085	0.0015	0.1826	0.0126	0.0068	0.0534	0.0071	0.1098	0.1511	0.0231	0.007	0.1056	0.0197	0.0082	0.009	0.0034	0.0029	0.0315	0.0219	0.015	0.0708	0.014	0.1017	0.0044
6	rs2894202	31233270	0.83	0.81451029553121	0.85	0.356744695657816	0.294411812258813	0.180071620677622	0.0124	0.0137	0.0083	0.0015	0.1828	0.0126	0.0066	0.0534	0.0071	0.1099	0.1512	0.023	0.007	0.1057	0.0197	0.0082	0.0088	0.0035	0.0029	0.0315	0.0219	0.0148	0.0708	0.0141	0.1018	0.0044
6	rs114564070	31233440	0.83	0.81451029553121	0.85	0.356744695657816	0.294218993416709	0.179366206051201	0.0124	0.0137	0.0083	0.0015	0.1828	0.0126	0.0066	0.0534	0.0071	0.1099	0.1512	0.0229	0.007	0.1057	0.0198	0.0082	0.0088	0.0035	0.0029	0.0315	0.0219	0.0147	0.0708	0.0141	0.1019	0.0044
6	rs116472963	31233460	0.83	0.81451029553121	0.85	0.356744695657816	0.293640940566179	0.179265510456408	0.0124	0.0137	0.0083	0.0015	0.1828	0.0126	0.0066	0.0534	0.0071	0.1099	0.1512	0.0229	0.007	0.1057	0.0197	0.0082	0.0088	0.0035	0.0029	0.0315	0.0219	0.0147	0.0708	0.0141	0.1019	0.0044
6	Affx-28446136	31233510	0.83	0.81451029553121	0.84	0.397589870063919	0.292678865031633	0.168210892011601	0.0124	0.0137	0.0083	0.0015	0.1828	0.0126	0.0065	0.0535	0.0071	0.11	0.1512	0.0229	0.007	0.1057	0.0198	0.0082	0.0087	0.0035	0.0029	0.0315	0.0219	0.0147	0.0708	0.0141	0.1019	0.0044
6	rs28397307	31233651	0.83	0.81451029553121	0.84	0.397589870063919	0.297263701473392	0.167522000082148	0.0124	0.0137	0.0082	0.0015	0.1828	0.0126	0.0065	0.0536	0.0071	0.1099	0.1512	0.0229	0.007	0.1058	0.0197	0.0082	0.0087	0.0035	0.0029	0.0315	0.0219	0.0147	0.0708	0.0141	0.1019	0.0044
6	rs9264523	31233758	0.83	0.81451029553121	0.84	0.397589870063919	0.297603031684077	0.167718725309556	0.0124	0.0137	0.0082	0.0015	0.1828	0.0126	0.0065	0.0536	0.0071	0.1099	0.1512	0.0229	0.007	0.1058	0.0197	0.0082	0.0087	0.0035	0.0029	0.0315	0.0219	0.0147	0.0708	0.0141	0.1019	0.0044
6	rs73730325	31234150	0.83	0.81451029553121	0.84	0.397589870063919	0.297845536385653	0.168900772879718	0.0124	0.0137	0.0082	0.0015	0.1828	0.0126	0.0065	0.0536	0.0071	0.1099	0.1512	0.0229	0.007	0.1058	0.0197	0.0082	0.0087	0.0035	0.0029	0.0315	0.0219	0.0147	0.0708	0.0141	0.1019	0.0044
6	rs9264532	31234381	0.83	0.81451029553121	0.84	0.397589870063919	0.299886719202155	0.1696904163356	0.0124	0.0137	0.0082	0.0015	0.1828	0.0126	0.0065	0.0536	0.0071	0.1099	0.1512	0.0229	0.007	0.1058	0.0197	0.0082	0.0087	0.0035	0.0029	0.0315	0.0219	0.0147	0.0708	0.0141	0.1019	0.0044
6	rs28397309	31234438	0.83	0.81451029553121	0.85	0.356744695657816	0.299254133387166	0.165755119893042	0.0124	0.0137	0.0082	0.0015	0.1828	0.0126	0.0065	0.0536	0.0071	0.1099	0.1512	0.0229	0.007	0.1058	0.0197	0.0083	0.0087	0.0035	0.0029	0.0315	0.0219	0.0147	0.0708	0.0141	0.1019	0.0044
6	rs74562425	31234728	0.83	0.81451029553121	0.85	0.356744695657816	0.293929891297587	0.164678601757844	0.0124	0.0137	0.0082	0.0015	0.1827	0.0126	0.0065	0.0536	0.0071	0.1099	0.1512	0.0229	0.007	0.1058	0.0197	0.0083	0.0087	0.0035	0.0029	0.0315	0.0219	0.0147	0.0707	0.0141	0.1019	0.0044
6	rs111832522	31234799	0.83	0.81451029553121	0.85	0.356744695657816	0.29359279683037	0.160591050923285	0.0124	0.0137	0.0082	0.0015	0.1827	0.0126	0.0065	0.0537	0.0071	0.1099	0.1512	0.0229	0.007	0.1058	0.0197	0.0083	0.0087	0.0035	0.0029	0.0315	0.0219	0.0147	0.0707	0.0141	0.1019	0.0044
6	rs115841821	31234894	0.83	0.81451029553121	0.85	0.356744695657816	0.294074423434729	0.162532983161867	0.0124	0.0137	0.0082	0.0015	0.1827	0.0126	0.0065	0.0537	0.0071	0.1099	0.1511	0.0229	0.007	0.1058	0.0197	0.0083	0.0087	0.0036	0.0029	0.0315	0.0219	0.0147	0.0707	0.0141	0.1019	0.0044
6	rs111417879	31235152	0.83	0.81451029553121	0.85	0.356744695657816	0.295618453933684	0.163312060790751	0.0124	0.0137	0.0082	0.0015	0.1827	0.0126	0.0065	0.0537	0.0071	0.1099	0.1511	0.0229	0.007	0.1059	0.0197	0.0083	0.0087	0.0036	0.0029	0.0315	0.0219	0.0147	0.0707	0.0141	0.1019	0.0044
6	rs76235944	31235662	0.83	0.81451029553121	0.85	0.356744695657816	0.297700020967453	0.168802158004557	0.0123	0.0137	0.0082	0.0015	0.1827	0.0127	0.0065	0.0537	0.007	0.1099	0.1511	0.023	0.007	0.106	0.0196	0.0083	0.0087	0.0036	0.0029	0.0314	0.0218	0.0147	0.0706	0.0141	0.1021	0.0043
6	rs28367569	31236102	0.83	0.81451029553121	0.85	0.356744695657816	0.301495697968278	0.154815099722716	0.0123	0.0138	0.0083	0.0015	0.1826	0.0127	0.0065	0.0539	0.0071	0.1098	0.1509	0.0231	0.007	0.1061	0.0196	0.0083	0.0087	0.0037	0.0029	0.0314	0.0218	0.0147	0.0705	0.0141	0.1021	0.0043
6	rs111590662	31236168	0.83	0.81451029553121	0.85	0.356744695657816	0.301886441169859	0.152906573377713	0.0123	0.0138	0.0083	0.0015	0.1826	0.0127	0.0065	0.0539	0.0071	0.1098	0.1509	0.0231	0.007	0.1061	0.0196	0.0083	0.0087	0.0037	0.0029	0.0314	0.0218	0.0147	0.0705	0.0141	0.1021	0.0043
6	rs9394047	31236250	0.83	0.81451029553121	0.85	0.356744695657816	0.301398054095126	0.153955216378419	0.0123	0.0138	0.0083	0.0015	0.1826	0.0127	0.0065	0.0539	0.0071	0.1098	0.1509	0.0231	0.007	0.1061	0.0196	0.0083	0.0087	0.0038	0.0029	0.0314	0.0218	0.0147	0.0705	0.0141	0.1021	0.0043
6	rs114472942	31236289	0.83	0.81451029553121	0.85	0.356744695657816	0.301446873935219	0.154050674514486	0.0123	0.0138	0.0083	0.0015	0.1826	0.0127	0.0065	0.0539	0.0071	0.1098	0.1509	0.0231	0.007	0.1061	0.0196	0.0083	0.0087	0.0038	0.0029	0.0314	0.0218	0.0147	0.0705	0.0141	0.1021	0.0043
6	rs78494903	31236416	0.84	0.753316385445839	0.85	0.356744695657816	0.302619807801698	0.158753877071578	0.0123	0.0138	0.0083	0.0015	0.1826	0.0127	0.0065	0.0539	0.0071	0.1098	0.1509	0.0231	0.007	0.1061	0.0196	0.0083	0.0087	0.0038	0.0029	0.0314	0.0218	0.0147	0.0704	0.0141	0.1021	0.0044
6	rs1049281	31236567	0.84	0.753316385445839	0.85	0.356744695657816	0.304580061537553	0.164580858810211	0.0123	0.0138	0.0082	0.0015	0.1826	0.0127	0.0065	0.0539	0.0071	0.1098	0.1509	0.0231	0.007	0.1061	0.0196	0.0082	0.0087	0.0038	0.0029	0.0314	0.0217	0.0146	0.0704	0.0141	0.1021	0.0044
6	rs114027487	31236571	0.84	0.753316385445839	0.85	0.356744695657816	0.345814195691155	0.164385434173065	0.0123	0.0138	0.0082	0.0015	0.1825	0.0127	0.0065	0.054	0.0072	0.1098	0.1509	0.0231	0.007	0.1061	0.0196	0.0082	0.0087	0.0038	0.003	0.0314	0.0217	0.0146	0.0704	0.0141	0.1021	0.0042
6	rs116229144	31236800	0.83	0.81451029553121	0.85	0.356744695657816	0.350763792055362	0.172861814678099	0.0123	0.0138	0.0082	0.0015	0.1825	0.0127	0.0065	0.0541	0.0072	0.1098	0.1509	0.0231	0.007	0.1061	0.0196	0.0082	0.0087	0.0039	0.003	0.0314	0.0217	0.0146	0.0704	0.0141	0.1021	0.0042
6	rs3176007	31236845	0.83	0.81451029553121	0.85	0.356744695657816	0.348337110697016	0.174554916830278	0.0123	0.0138	0.0082	0.0015	0.1826	0.0127	0.0065	0.054	0.0072	0.1098	0.1509	0.0231	0.007	0.1062	0.0196	0.0082	0.0087	0.0039	0.003	0.0314	0.0217	0.0146	0.0704	0.0141	0.1021	0.0042
6	rs1049853	31236900	0.83	0.81451029553121	0.85	0.356744695657816	0.349180187650822	0.181991115950317	0.0123	0.0138	0.0082	0.0015	0.1826	0.0127	0.0065	0.0539	0.0072	0.1098	0.151	0.0232	0.007	0.1062	0.0196	0.0082	0.0087	0.0039	0.003	0.0314	0.0217	0.0146	0.0704	0.0141	0.1021	0.0042
6	rs1130838	31237124	0.83	0.81451029553121	0.85	0.356744695657816	0.353093096345677	0.180273342860858	0.0123	0.0138	0.0083	0.0015	0.1826	0.0127	0.0065	0.0539	0.0072	0.1099	0.1509	0.0232	0.007	0.1062	0.0196	0.0082	0.0087	0.004	0.003	0.0314	0.0217	0.0145	0.0703	0.014	0.1021	0.0042
6	rs17879162	31237257	0.83	0.81451029553121	0.85	0.356744695657816	0.354313848439416	0.175253740160843	0.0123	0.0138	0.0083	0.0015	0.1825	0.0127	0.0065	0.0539	0.0072	0.1099	0.151	0.0232	0.007	0.1062	0.0196	0.0082	0.0087	0.004	0.003	0.0314	0.0216	0.0145	0.0703	0.014	0.1021	0.0042
6	rs41559915	31237275	0.83	0.81451029553121	0.85	0.356744695657816	0.354738966308829	0.176153648403941	0.0123	0.0138	0.0083	0.0015	0.1825	0.0127	0.0065	0.0538	0.0072	0.1099	0.151	0.0232	0.007	0.1062	0.0196	0.0082	0.0087	0.004	0.003	0.0314	0.0216	0.0145	0.0703	0.014	0.1021	0.0042
6	Affx-37068371	31237354	0.83	0.81451029553121	0.85	0.356744695657816	0.357081802604167	0.176453972397721	0.0123	0.0138	0.0083	0.0015	0.1825	0.0127	0.0065	0.0538	0.0072	0.1099	0.151	0.0232	0.007	0.1062	0.0196	0.0082	0.0087	0.004	0.003	0.0314	0.0216	0.0145	0.0703	0.0141	0.1021	0.0043
6	rs9264643	31238492	0.84	0.753316385445839	0.85	0.356744695657816	0.367722545977506	0.178862923126059	0.0123	0.0138	0.0083	0.0015	0.1821	0.0127	0.0065	0.0538	0.0073	0.1099	0.151	0.0233	0.007	0.1063	0.0196	0.0082	0.0087	0.0041	0.0029	0.0314	0.0216	0.0145	0.0702	0.0141	0.1022	0.0043
6	rs17884390	31238495	0.84	0.753316385445839	0.85	0.356744695657816	0.365667971172204	0.178460648163086	0.0123	0.0138	0.0083	0.0015	0.182	0.0127	0.0065	0.0539	0.0073	0.1099	0.151	0.0233	0.007	0.1063	0.0196	0.0082	0.0087	0.0041	0.0029	0.0314	0.0216	0.0145	0.0703	0.0141	0.1022	0.0043
6	rs41550819	31238716	0.84	0.753316385445839	0.85	0.356744695657816	0.366478284258442	0.178159147164241	0.0123	0.0138	0.0083	0.0015	0.1818	0.0127	0.0065	0.0539	0.0073	0.1099	0.1509	0.0233	0.0069	0.1063	0.0196	0.0082	0.0087	0.0041	0.0029	0.0315	0.0216	0.0145	0.0703	0.0141	0.1022	0.0043
6	rs41552817	31238943	0.84	0.753316385445839	0.85	0.356744695657816	0.364050098526093	0.175453581735992	0.0123	0.0138	0.0083	0.0015	0.1818	0.0127	0.0066	0.0539	0.0073	0.1099	0.1509	0.0233	0.0069	0.1063	0.0196	0.0082	0.0087	0.0041	0.003	0.0315	0.0216	0.0145	0.0703	0.0141	0.1022	0.0043
6	rs2074491	31239896	0.84	0.753316385445839	0.85	0.356744695657816	0.38298728769871	0.172364936005545	0.0123	0.0138	0.0083	0.0015	0.1816	0.0127	0.0066	0.0538	0.0074	0.11	0.151	0.0232	0.0069	0.1063	0.0196	0.0083	0.0087	0.0042	0.003	0.0314	0.0216	0.0145	0.0702	0.0142	0.1021	0.0043
6	rs9366775	31240096	0.84	0.753316385445839	0.85	0.356744695657816	0.388145637232274	0.174156024337208	0.0123	0.0138	0.0083	0.0015	0.1815	0.0127	0.0066	0.0538	0.0074	0.11	0.151	0.0232	0.007	0.1064	0.0196	0.0083	0.0087	0.0042	0.003	0.0314	0.0216	0.0145	0.0702	0.0143	0.1021	0.0044
6	rs28498059	31240353	0.84	0.753316385445839	0.85	0.356744695657816	0.391492137035101	0.172663003498232	0.0123	0.0138	0.0083	0.0016	0.1814	0.0127	0.0066	0.0538	0.0075	0.11	0.151	0.0232	0.007	0.1064	0.0197	0.0083	0.0087	0.0043	0.003	0.0314	0.0216	0.0145	0.0702	0.0143	0.1021	0.0044
6	rs2074488	31240431	0.84	0.753316385445839	0.85	0.356744695657816	0.391659843053357	0.17385706294121	0.0123	0.0138	0.0084	0.0016	0.1814	0.0127	0.0066	0.0537	0.0075	0.11	0.151	0.0231	0.007	0.1064	0.0197	0.0083	0.0087	0.0043	0.003	0.0314	0.0215	0.0145	0.0702	0.0143	0.102	0.0044
6	rs9357121	31240479	0.84	0.753316385445839	0.85	0.356744695657816	0.393058803328082	0.174156024337208	0.0123	0.0138	0.0084	0.0016	0.1814	0.0127	0.0066	0.0537	0.0075	0.11	0.151	0.0231	0.007	0.1064	0.0197	0.0083	0.0087	0.0043	0.003	0.0314	0.0215	0.0145	0.0702	0.0143	0.102	0.0044
6	rs4361609	31240635	0.84	0.753316385445839	0.85	0.356744695657816	0.407756879864997	0.176554119740517	0.0123	0.0138	0.0084	0.0016	0.1813	0.0127	0.0066	0.0537	0.0075	0.11	0.151	0.0231	0.007	0.1063	0.0197	0.0083	0.0087	0.0044	0.003	0.0314	0.0215	0.0145	0.0702	0.0143	0.102	0.0044
6	rs13203722	31240771	0.84	0.753316385445839	0.85	0.356744695657816	0.421274316577658	0.170877291106664	0.0123	0.0138	0.0084	0.0016	0.1813	0.0127	0.0066	0.0537	0.0076	0.11	0.151	0.0232	0.007	0.1063	0.0197	0.0083	0.0087	0.0045	0.003	0.0314	0.0215	0.0145	0.0702	0.0143	0.1017	0.0044
6	rs115345338	31240836	0.84	0.753316385445839	0.85	0.356744695657816	0.429080446182385	0.174156024337208	0.0123	0.0138	0.0084	0.0016	0.1813	0.0127	0.0065	0.0537	0.0076	0.11	0.1509	0.0232	0.007	0.1063	0.0197	0.0083	0.0088	0.0045	0.003	0.0314	0.0215	0.0146	0.0702	0.0143	0.1016	0.0044
6	rs7454526	31240884	0.84	0.753316385445839	0.85	0.356744695657816	0.435305801639955	0.172961250104907	0.0123	0.0138	0.0084	0.0016	0.1813	0.0127	0.0065	0.0537	0.0076	0.11	0.1509	0.0232	0.007	0.1063	0.0197	0.0083	0.0088	0.0046	0.003	0.0314	0.0215	0.0146	0.0702	0.0143	0.1015	0.0044
6	rs13218306	31240932	0.84	0.753316385445839	0.85	0.356744695657816	0.436190332164234	0.173657854471256	0.0123	0.0138	0.0084	0.0016	0.1813	0.0127	0.0065	0.0537	0.0076	0.11	0.1509	0.0232	0.007	0.1063	0.0197	0.0083	0.0088	0.0046	0.003	0.0314	0.0215	0.0146	0.0702	0.0143	0.1015	0.0044
6	rs7759127	31240988	0.84	0.753316385445839	0.85	0.356744695657816	0.438671737563376	0.173757448789393	0.0124	0.0138	0.0084	0.0016	0.1813	0.0127	0.0065	0.0537	0.0076	0.11	0.1509	0.0232	0.007	0.1063	0.0197	0.0083	0.0088	0.0046	0.003	0.0314	0.0215	0.0146	0.0702	0.0143	0.1015	0.0044
6	rs114183633	31241241	0.84	0.753316385445839	0.85	0.356744695657816	0.445322768741067	0.170877291106664	0.0124	0.0139	0.0084	0.0016	0.1812	0.0127	0.0065	0.0537	0.0077	0.11	0.1509	0.0231	0.007	0.1063	0.0197	0.0083	0.0088	0.0048	0.003	0.0314	0.0215	0.0146	0.0702	0.0143	0.1015	0.0044
6	rs6923313	31241370	0.84	0.753316385445839	0.85	0.356744695657816	0.448726590831766	0.170085720381327	0.0124	0.0139	0.0084	0.0016	0.1812	0.0127	0.0065	0.0537	0.0077	0.11	0.1509	0.0231	0.007	0.1063	0.0197	0.0082	0.0088	0.0048	0.003	0.0313	0.0215	0.0146	0.0702	0.0143	0.1014	0.0044
6	rs116713535	31241495	0.83	0.81451029553121	0.85	0.356744695657816	0.72798376487233	0.171174460519214	0.0123	0.0139	0.0084	0.0016	0.1812	0.0127	0.0065	0.0536	0.0084	0.11	0.1509	0.0231	0.007	0.1061	0.0197	0.0082	0.0088	0.0048	0.003	0.0313	0.0215	0.0146	0.07	0.0143	0.1014	0.0044
6	rs28367584	31241578	0.83	0.81451029553121	0.85	0.356744695657816	0.732113335929358	0.171868555336024	0.0123	0.0139	0.0084	0.0016	0.1812	0.0127	0.0065	0.0536	0.0084	0.11	0.1509	0.0231	0.007	0.1061	0.0197	0.0082	0.0088	0.0049	0.003	0.0313	0.0215	0.0145	0.07	0.0143	0.1014	0.0045
6	rs2524084	31241639	0.83	0.81451029553121	0.85	0.356744695657816	0.735198448037307	0.170778274654062	0.0123	0.0139	0.0084	0.0016	0.1812	0.0127	0.0065	0.0536	0.0084	0.11	0.1509	0.0231	0.007	0.1061	0.0197	0.0082	0.0087	0.0049	0.003	0.0313	0.0215	0.0145	0.07	0.0143	0.1014	0.0045
6	rs2524082	31241761	0.83	0.81451029553121	0.85	0.356744695657816	0.737610313386653	0.170481345438242	0.0123	0.0139	0.0084	0.0016	0.1811	0.0127	0.0065	0.0536	0.0085	0.1099	0.1509	0.0231	0.007	0.1061	0.0197	0.0082	0.0087	0.0049	0.003	0.0313	0.0215	0.0145	0.07	0.0143	0.1013	0.0045
6	rs12111032	31242191	0.83	0.81451029553121	0.85	0.356744695657816	0.769663831301231	0.169591640529067	0.0123	0.014	0.0084	0.0016	0.1811	0.0127	0.0065	0.0534	0.0086	0.1099	0.1508	0.0231	0.007	0.1061	0.0197	0.0081	0.0086	0.0052	0.003	0.0313	0.0215	0.0146	0.07	0.0143	0.1013	0.0045
6	rs2844619	31242223	0.83	0.81451029553121	0.85	0.356744695657816	0.770432442828474	0.169492884817012	0.0123	0.014	0.0084	0.0016	0.1811	0.0127	0.0065	0.0534	0.0086	0.1099	0.1508	0.0231	0.007	0.1061	0.0197	0.0081	0.0086	0.0052	0.003	0.0313	0.0215	0.0146	0.07	0.0143	0.1013	0.0045
6	rs114164395	31242329	0.83	0.81451029553121	0.85	0.356744695657816	0.778445802937028	0.169196738310377	0.0123	0.0139	0.0084	0.0016	0.1811	0.0127	0.0065	0.0534	0.0086	0.1099	0.1508	0.0231	0.007	0.1061	0.0197	0.0082	0.0086	0.0053	0.003	0.0313	0.0215	0.0145	0.0699	0.0143	0.1014	0.0045
6	rs116468348	31242369	0.83	0.81451029553121	0.85	0.356744695657816	0.779527279095996	0.167915531392717	0.0123	0.0139	0.0084	0.0016	0.1811	0.0127	0.0065	0.0534	0.0086	0.1099	0.1508	0.0231	0.007	0.1061	0.0197	0.0082	0.0086	0.0053	0.003	0.0313	0.0215	0.0145	0.0699	0.0143	0.1014	0.0045
6	rs12662096	31242445	0.83	0.81451029553121	0.85	0.356744695657816	0.782233823775607	0.167522000082148	0.0123	0.0139	0.0084	0.0016	0.181	0.0127	0.0065	0.0534	0.0086	0.1099	0.1508	0.0231	0.007	0.1061	0.0197	0.0082	0.0086	0.0054	0.003	0.0312	0.0215	0.0145	0.0699	0.0143	0.1014	0.0045
6	rs2524078	31242649	0.83	0.81451029553121	0.85	0.356744695657816	0.790144682109085	0.170877291106664	0.0123	0.0139	0.0084	0.0016	0.181	0.0127	0.0065	0.0534	0.0086	0.1099	0.1507	0.023	0.007	0.1061	0.0197	0.0082	0.0086	0.0055	0.003	0.0312	0.0215	0.0145	0.0699	0.0144	0.1015	0.0045
6	rs12199223	31242731	0.84	0.753316385445839	0.85	0.356744695657816	0.78897915595593	0.171174460519214	0.0123	0.014	0.0083	0.0016	0.1811	0.0127	0.0065	0.0534	0.0087	0.11	0.1508	0.0231	0.0071	0.1066	0.0197	0.0082	0.0086	0.0038	0.003	0.0312	0.0216	0.0145	0.0699	0.0144	0.1018	0.0046
6	rs3134745	31242762	0.84	0.753316385445839	0.85	0.356744695657816	0.827436341307761	0.170580301813617	0.0123	0.014	0.0083	0.0016	0.1811	0.0127	0.0065	0.0534	0.0087	0.11	0.1509	0.0231	0.0072	0.1067	0.0197	0.0082	0.0086	0.0032	0.003	0.0313	0.0216	0.0145	0.0699	0.0144	0.102	0.0047
6	rs6913377	31243495	0.84	0.753316385445839	0.85	0.356744695657816	0.83164308536258	0.172364936005545	0.0123	0.014	0.0083	0.0016	0.1811	0.0127	0.0065	0.0534	0.0088	0.1101	0.1509	0.0231	0.0072	0.1067	0.0196	0.0082	0.0085	0.0033	0.0031	0.0312	0.0216	0.0145	0.0699	0.0144	0.1021	0.0047
6	rs28373246	31243522	0.84	0.753316385445839	0.85	0.356744695657816	0.832199375608691	0.172464271924578	0.0123	0.014	0.0083	0.0016	0.1811	0.0127	0.0065	0.0534	0.0088	0.1101	0.1509	0.0231	0.0072	0.1067	0.0196	0.0082	0.0085	0.0033	0.0031	0.0312	0.0216	0.0145	0.0699	0.0144	0.1021	0.0047
6	rs2524074	31244021	0.84	0.753316385445839	0.85	0.356744695657816	0.844158052117147	0.173060705414726	0.0123	0.014	0.0083	0.0016	0.1812	0.0127	0.0065	0.0533	0.0088	0.1101	0.1508	0.0231	0.0072	0.1068	0.0194	0.0081	0.0085	0.0034	0.0031	0.0312	0.0216	0.0145	0.0698	0.0144	0.1022	0.0047
6	rs13203895	31244082	0.84	0.753316385445839	0.85	0.356744695657816	0.84880157548378	0.173757448789393	0.0124	0.014	0.0082	0.0017	0.1812	0.0127	0.0065	0.0533	0.0089	0.1101	0.1508	0.0231	0.0072	0.1068	0.0192	0.0081	0.0085	0.0035	0.0032	0.0312	0.0216	0.0145	0.0697	0.0144	0.1022	0.0048
6	rs6918237	31244154	0.84	0.753316385445839	0.85	0.356744695657816	0.851528682172056	0.175153848982638	0.0124	0.014	0.0082	0.0017	0.1811	0.0127	0.0065	0.0532	0.0089	0.1102	0.1507	0.0231	0.0072	0.1068	0.0192	0.0081	0.0085	0.0035	0.0032	0.0312	0.0216	0.0145	0.0697	0.0144	0.1023	0.0048
6	rs9264733	31244214	0.84	0.753316385445839	0.85	0.356744695657816	0.866270714262905	0.173956696920553	0.0124	0.014	0.0082	0.0017	0.1812	0.0127	0.0065	0.0532	0.009	0.1102	0.1507	0.0231	0.0072	0.1068	0.0192	0.008	0.0084	0.0036	0.0032	0.0311	0.0216	0.0145	0.0696	0.0144	0.1023	0.0047
6	rs2524070	31244520	0.84	0.753316385445839	0.85	0.356744695657816	0.925387371901932	0.17196779159252	0.0124	0.014	0.0081	0.0017	0.1812	0.0127	0.0065	0.0531	0.009	0.1102	0.1507	0.023	0.0072	0.1068	0.0192	0.008	0.0084	0.0038	0.0032	0.0311	0.0216	0.0145	0.0696	0.0144	0.1024	0.0046
6	rs6919409	31244532	0.84	0.753316385445839	0.85	0.356744695657816	0.926218769501896	0.172265620006629	0.0124	0.014	0.0081	0.0017	0.1812	0.0127	0.0065	0.0531	0.009	0.1102	0.1507	0.023	0.0072	0.1068	0.0192	0.008	0.0084	0.0038	0.0032	0.0311	0.0216	0.0145	0.0696	0.0144	0.1024	0.0046
6	rs2524069	31244789	0.84	0.753316385445839	0.85	0.356744695657816	0.936303289902307	0.169986864259469	0.0124	0.014	0.0081	0.0017	0.1812	0.0127	0.0065	0.0531	0.009	0.1103	0.1507	0.023	0.0072	0.1069	0.0192	0.008	0.0084	0.0038	0.0032	0.0311	0.0217	0.0145	0.0696	0.0144	0.1025	0.0045
6	rs9391714	31245080	0.84	0.753316385445839	0.85	0.356744695657816	0.938225314274142	0.169888028207059	0.0124	0.014	0.0081	0.0017	0.1812	0.0127	0.0065	0.0531	0.009	0.1103	0.1506	0.023	0.0072	0.1069	0.0192	0.008	0.0084	0.0038	0.0032	0.0311	0.0217	0.0145	0.0696	0.0144	0.1025	0.0045
6	rs10456057	31245534	0.84	0.753316385445839	0.85	0.356744695657816	0.939228759124007	0.167128792396699	0.0124	0.014	0.0081	0.0017	0.1812	0.0127	0.0065	0.0531	0.009	0.1103	0.1506	0.023	0.0072	0.1069	0.0192	0.008	0.0084	0.0039	0.0032	0.0311	0.0217	0.0145	0.0695	0.0144	0.1025	0.0045
6	rs2853948	31245573	0.84	0.753316385445839	0.85	0.356744695657816	0.939312399623389	0.166343349520279	0.0124	0.014	0.0081	0.0017	0.1812	0.0127	0.0065	0.0531	0.009	0.1103	0.1506	0.023	0.0072	0.1069	0.0192	0.008	0.0084	0.0039	0.0032	0.0311	0.0217	0.0145	0.0695	0.0144	0.1025	0.0045
6	rs6906846	31245736	0.84	0.753316385445839	0.85	0.356744695657816	0.939730648483373	0.166049143259399	0.0124	0.014	0.0081	0.0017	0.1812	0.0127	0.0065	0.0531	0.009	0.1103	0.1506	0.023	0.0072	0.1068	0.0193	0.008	0.0084	0.0039	0.0032	0.0311	0.0217	0.0145	0.0695	0.0144	0.1025	0.0045
6	rs6907206	31245911	0.84	0.753316385445839	0.85	0.356744695657816	0.940316326682644	0.165657152777155	0.0124	0.014	0.0081	0.0017	0.1812	0.0127	0.0065	0.0531	0.009	0.1103	0.1506	0.023	0.0072	0.1068	0.0193	0.008	0.0084	0.0039	0.0032	0.0311	0.0217	0.0144	0.0695	0.0144	0.1025	0.0045
6	rs115330968	31246225	0.84	0.753316385445839	0.85	0.356744695657816	0.938977856173192	0.165559206008324	0.0124	0.014	0.0081	0.0017	0.1812	0.0127	0.0065	0.0531	0.009	0.1103	0.1506	0.023	0.0072	0.1068	0.0193	0.008	0.0084	0.0039	0.0032	0.0311	0.0217	0.0144	0.0695	0.0144	0.1025	0.0045
6	rs7381988	31246703	0.84	0.753316385445839	0.85	0.356744695657816	0.940400007356256	0.164971953040269	0.0124	0.014	0.0081	0.0018	0.1812	0.0127	0.0065	0.053	0.0091	0.1103	0.1506	0.023	0.0073	0.1068	0.0193	0.008	0.0084	0.0039	0.0032	0.0311	0.0217	0.0144	0.0695	0.0144	0.1025	0.0045
6	rs7382297	31247067	0.84	0.753316385445839	0.85	0.356744695657816	0.93621976075787	0.163507035332616	0.0124	0.014	0.0081	0.0018	0.1812	0.0127	0.0065	0.053	0.0091	0.1102	0.1505	0.023	0.0073	0.1068	0.0193	0.008	0.0084	0.004	0.0032	0.0311	0.0217	0.0145	0.0695	0.0144	0.1025	0.0046
6	rs75214491	31247097	0.84	0.753316385445839	0.85	0.356744695657816	0.935217652496185	0.160784872734272	0.0124	0.014	0.0081	0.0018	0.1811	0.0127	0.0065	0.053	0.0091	0.1102	0.1505	0.023	0.0073	0.1068	0.0193	0.008	0.0084	0.004	0.0032	0.0311	0.0217	0.0145	0.0695	0.0144	0.1025	0.0046
6	rs7755686	31247796	0.84	0.753316385445839	0.85	0.356744695657816	0.96877560675045	0.156347993447435	0.0124	0.0139	0.008	0.0018	0.181	0.0127	0.0065	0.0529	0.0091	0.1102	0.1504	0.023	0.0073	0.1067	0.0193	0.008	0.0083	0.004	0.0032	0.032	0.0216	0.0144	0.0693	0.0144	0.1024	0.0046
6	rs17198657	31248360	0.84	0.753316385445839	0.85	0.356744695657816	1.00488223391503	0.148926348600194	0.0124	0.0139	0.008	0.0018	0.181	0.0126	0.0065	0.0528	0.0092	0.1102	0.1503	0.023	0.0073	0.1067	0.0193	0.008	0.0083	0.004	0.0032	0.0327	0.0216	0.0143	0.0692	0.0143	0.1023	0.0046
6	rs9380234	31248568	0.84	0.753316385445839	0.85	0.356744695657816	1.01954495698375	0.148266650591268	0.0124	0.0139	0.008	0.0018	0.1809	0.0126	0.0065	0.0528	0.0092	0.1102	0.1502	0.023	0.0073	0.1066	0.0193	0.008	0.0083	0.004	0.0032	0.033	0.0215	0.0143	0.0692	0.0143	0.1023	0.0046
6	rs7766452	31249792	0.83	0.81451029553121	0.85	0.356744695657816	1.14968914343932	0.147138196921556	0.0124	0.0139	0.0079	0.0018	0.1808	0.0125	0.0065	0.0527	0.0093	0.1101	0.15	0.0229	0.0073	0.1065	0.0193	0.008	0.0082	0.0041	0.0032	0.0349	0.0214	0.0141	0.0689	0.0143	0.1021	0.0046
6	rs114720397	31250180	0.83	0.81451029553121	0.85	0.356744695657816	1.19975547312594	0.14958709986727	0.0124	0.0139	0.0078	0.0018	0.1807	0.0125	0.0065	0.0526	0.0093	0.1101	0.1499	0.0229	0.0073	0.1065	0.0192	0.008	0.0082	0.0042	0.0032	0.0355	0.0213	0.014	0.0688	0.0143	0.102	0.0046
6	rs2853939	31250642	0.83	0.81451029553121	0.85	0.356744695657816	1.27134595866147	0.16136683400676	0.0123	0.0139	0.0078	0.0018	0.1807	0.0124	0.0065	0.0525	0.0094	0.1101	0.1498	0.0229	0.0073	0.1064	0.0192	0.008	0.0081	0.0042	0.0032	0.0362	0.0213	0.014	0.0687	0.0143	0.1019	0.0046
6	rs56742828	31250649	0.84	0.753316385445839	0.85	0.356744695657816	0.0438701055407545	0.189738499501101	0.0123	0.014	0.008	0.0018	0.1818	0.0125	0.0065	0.0534	0.0021	0.1115	0.1514	0.0229	0.0076	0.1078	0.0193	0.008	0.0081	0.0027	0.0033	0.0363	0.0216	0.014	0.0694	0.0143	0.1026	0.0043
6	rs28367590	31251057	0.84	0.753316385445839	0.85	0.356744695657816	0.0458675349632749	0.189020323484929	0.0123	0.014	0.0079	0.0018	0.1818	0.0125	0.0065	0.0534	0.0021	0.1115	0.1513	0.0229	0.0076	0.1078	0.0193	0.008	0.0081	0.0027	0.0033	0.0366	0.0216	0.014	0.0693	0.0143	0.1026	0.0043
6	rs34626842	31251161	0.84	0.753316385445839	0.85	0.356744695657816	0.0463335079520187	0.189327999728756	0.0123	0.014	0.0079	0.0018	0.1818	0.0125	0.0065	0.0534	0.0021	0.1115	0.1513	0.0229	0.0076	0.1078	0.0193	0.0079	0.0081	0.0027	0.0033	0.0367	0.0216	0.014	0.0693	0.0143	0.1026	0.0043
6	rs114507149	31251206	0.84	0.753316385445839	0.85	0.356744695657816	0.0465364238999529	0.189327999728756	0.0123	0.014	0.0079	0.0018	0.1818	0.0125	0.0065	0.0534	0.0021	0.1115	0.1513	0.0229	0.0076	0.1078	0.0193	0.0079	0.0081	0.0027	0.0033	0.0367	0.0216	0.014	0.0693	0.0143	0.1026	0.0043
6	rs3873374	31251311	0.84	0.753316385445839	0.85	0.356744695657816	0.0469440631458279	0.188917802593623	0.0123	0.014	0.0079	0.0018	0.1818	0.0125	0.0065	0.0534	0.0021	0.1115	0.1513	0.0229	0.0076	0.1078	0.0193	0.0079	0.0081	0.0027	0.0033	0.0368	0.0216	0.014	0.0693	0.0143	0.1026	0.0043
6	rs3873375	31251360	0.84	0.753316385445839	0.85	0.356744695657816	0.047196117782508	0.187995967475814	0.0123	0.014	0.0079	0.0018	0.1818	0.0125	0.0065	0.0534	0.0021	0.1115	0.1513	0.0229	0.0076	0.1078	0.0193	0.0079	0.0081	0.0027	0.0033	0.0368	0.0216	0.014	0.0693	0.0143	0.1026	0.0043
6	rs115498811	31251362	0.84	0.753316385445839	0.85	0.356744695657816	0.0472119015856253	0.187791323970311	0.0123	0.014	0.0079	0.0018	0.1818	0.0125	0.0065	0.0534	0.0021	0.1115	0.1513	0.0229	0.0076	0.1078	0.0193	0.0079	0.0081	0.0027	0.0033	0.0368	0.0216	0.014	0.0693	0.0143	0.1026	0.0043
6	rs2394963	31251462	0.84	0.753316385445839	0.85	0.356744695657816	0.0474807737726241	0.187280047839955	0.0123	0.014	0.0079	0.0018	0.1818	0.0125	0.0065	0.0534	0.0021	0.1115	0.1513	0.0229	0.0076	0.1078	0.0193	0.0079	0.0081	0.0027	0.0033	0.0368	0.0216	0.014	0.0693	0.0143	0.1026	0.0043
6	rs76737289	31251760	0.84	0.753316385445839	0.85	0.356744695657816	0.0471487878319078	0.186565060719387	0.0123	0.014	0.0079	0.0018	0.1818	0.0125	0.0065	0.0534	0.0021	0.1115	0.1513	0.0229	0.0076	0.1077	0.0193	0.008	0.0081	0.0027	0.0033	0.0369	0.0216	0.014	0.0693	0.0143	0.1026	0.0043
6	rs73728773	31251782	0.84	0.753316385445839	0.85	0.356744695657816	0.0482775804259886	0.187075670563443	0.0123	0.014	0.0079	0.0018	0.1818	0.0125	0.0065	0.0534	0.0021	0.1115	0.1513	0.0229	0.0076	0.1078	0.0193	0.008	0.0081	0.0027	0.0033	0.0369	0.0216	0.014	0.0693	0.0143	0.1025	0.0043
6	rs2524057	31251895	0.84	0.753316385445839	0.85	0.356744695657816	0.0485022964580218	0.187586756472022	0.0123	0.014	0.0079	0.0018	0.1817	0.0125	0.0065	0.0534	0.0021	0.1115	0.1513	0.0229	0.0076	0.1077	0.0193	0.008	0.0081	0.0027	0.0033	0.0369	0.0216	0.014	0.0693	0.0143	0.1025	0.0043
6	rs12189871	31251924	0.84	0.753316385445839	0.85	0.356744695657816	0.0485666306796529	0.187280047839955	0.0123	0.014	0.0079	0.0018	0.1817	0.0125	0.0065	0.0534	0.0021	0.1115	0.1513	0.0229	0.0076	0.1077	0.0193	0.008	0.0081	0.0027	0.0033	0.0369	0.0216	0.014	0.0693	0.0143	0.1025	0.0043
6	rs114529772	31251937	0.84	0.753316385445839	0.85	0.356744695657816	0.0485666306796529	0.186871369457238	0.0123	0.014	0.0079	0.0018	0.1817	0.0125	0.0065	0.0534	0.0021	0.1115	0.1513	0.0229	0.0076	0.1077	0.0193	0.008	0.0081	0.0027	0.0033	0.0369	0.0216	0.014	0.0693	0.0143	0.1025	0.0043
6	rs113629572	31252019	0.84	0.753316385445839	0.85	0.356744695657816	0.0488083976559253	0.186667144568023	0.0123	0.014	0.0079	0.0019	0.1817	0.0125	0.0065	0.0534	0.0021	0.1115	0.1513	0.0229	0.0076	0.1077	0.0193	0.008	0.0081	0.0027	0.0033	0.0369	0.0216	0.014	0.0693	0.0143	0.1025	0.0043
6	rs114652772	31252026	0.84	0.753316385445839	0.85	0.356744695657816	0.0488083976559253	0.186565060719387	0.0123	0.014	0.0079	0.0019	0.1817	0.0125	0.0065	0.0534	0.0021	0.1115	0.1513	0.0229	0.0076	0.1077	0.0193	0.008	0.0081	0.0027	0.0033	0.0369	0.0216	0.014	0.0693	0.0143	0.1025	0.0043
6	rs114108198	31252033	0.84	0.753316385445839	0.85	0.356744695657816	0.0488406945662967	0.186565060719387	0.0123	0.014	0.0079	0.0019	0.1817	0.0125	0.0065	0.0534	0.0021	0.1115	0.1513	0.0229	0.0076	0.1077	0.0193	0.008	0.0081	0.0027	0.0033	0.0369	0.0216	0.014	0.0693	0.0143	0.1025	0.0043
6	rs73728774	31252075	0.84	0.753316385445839	0.84	0.397589870063919	0.0489700265771862	0.186462995942521	0.0123	0.014	0.0079	0.0019	0.1817	0.0125	0.0065	0.0534	0.0021	0.1115	0.1513	0.0229	0.0076	0.1077	0.0193	0.008	0.0081	0.0027	0.0033	0.0369	0.0216	0.014	0.0693	0.0143	0.1025	0.0043
6	rs114115450	31252388	0.84	0.753316385445839	0.84	0.397589870063919	0.0490995896967046	0.185545272145858	0.0123	0.014	0.0079	0.0019	0.1816	0.0125	0.0065	0.0534	0.0021	0.1114	0.1512	0.0229	0.0076	0.1077	0.0193	0.008	0.0081	0.0027	0.0033	0.037	0.0216	0.014	0.0692	0.0143	0.1025	0.0043
6	rs116838750	31252641	0.84	0.753316385445839	0.84	0.397589870063919	0.0498654486147287	0.185545272145858	0.0123	0.014	0.0079	0.0019	0.1816	0.0125	0.0065	0.0534	0.0021	0.1114	0.1512	0.0229	0.0076	0.1077	0.0193	0.008	0.0081	0.0027	0.0033	0.037	0.0216	0.014	0.0692	0.0143	0.1025	0.0043
6	rs12191877	31252925	0.84	0.753316385445839	0.85	0.356744695657816	0.0507055538505582	0.184527396608392	0.0123	0.014	0.0079	0.0019	0.1815	0.0126	0.0065	0.0534	0.0021	0.1114	0.1512	0.0229	0.0076	0.1077	0.0193	0.008	0.0081	0.0027	0.0034	0.0371	0.0216	0.014	0.0692	0.0143	0.1025	0.0043
6	rs60795668	31253246	0.84	0.753316385445839	0.85	0.356744695657816	0.0515383850050253	0.184832558051395	0.0123	0.014	0.0079	0.0019	0.1815	0.0126	0.0065	0.0534	0.0021	0.1114	0.1512	0.0229	0.0076	0.1077	0.0193	0.008	0.0081	0.0027	0.0034	0.0372	0.0216	0.0141	0.0692	0.0143	0.1025	0.0044
6	rs9461684	31253444	0.84	0.753316385445839	0.85	0.356744695657816	0.0519582275944873	0.184629097908098	0.0123	0.014	0.0079	0.0019	0.1815	0.0126	0.0065	0.0534	0.0021	0.1114	0.1512	0.0229	0.0076	0.1077	0.0193	0.0081	0.0081	0.0027	0.0034	0.0372	0.0216	0.0141	0.0692	0.0143	0.1024	0.0044
6	rs73728777	31253458	0.84	0.753316385445839	0.85	0.356744695657816	0.0479896958744767	0.181788734373627	0.0123	0.014	0.0079	0.0019	0.1815	0.0125	0.0065	0.0534	0.0024	0.1114	0.1512	0.0229	0.0076	0.1076	0.0193	0.0081	0.0081	0.0027	0.0034	0.0372	0.0216	0.014	0.0691	0.0143	0.1024	0.0044
6	rs73728778	31253564	0.84	0.753316385445839	0.85	0.356744695657816	0.0490833816626584	0.182902789551251	0.0123	0.014	0.0079	0.0019	0.1814	0.0125	0.0065	0.0534	0.0024	0.1114	0.1511	0.0229	0.0076	0.1076	0.0193	0.0081	0.0081	0.0027	0.0034	0.0372	0.0216	0.014	0.0691	0.0143	0.1024	0.0044
6	rs114198295	31253667	0.84	0.753316385445839	0.85	0.356744695657816	0.0492618688310645	0.182193574875921	0.0123	0.014	0.0079	0.0019	0.1814	0.0125	0.0065	0.0534	0.0024	0.1114	0.1511	0.0229	0.0076	0.1076	0.0193	0.0081	0.0081	0.0027	0.0034	0.0372	0.0216	0.014	0.0691	0.0143	0.1024	0.0044
6	rs28367592	31253716	0.84	0.753316385445839	0.85	0.356744695657816	0.0494082292599665	0.182801415270337	0.0123	0.014	0.0079	0.0019	0.1814	0.0125	0.0065	0.0534	0.0024	0.1114	0.1511	0.0229	0.0076	0.1076	0.0193	0.0081	0.0081	0.0027	0.0034	0.0372	0.0216	0.014	0.0691	0.0143	0.1024	0.0044
6	rs2853935	31253878	0.84	0.753316385445839	0.85	0.356744695657816	0.0498982158952936	0.181991115950317	0.0123	0.014	0.0079	0.0019	0.1814	0.0125	0.0065	0.0534	0.0024	0.1114	0.1511	0.0229	0.0076	0.1076	0.0193	0.0081	0.0081	0.0027	0.0034	0.0373	0.0216	0.014	0.0691	0.0143	0.1024	0.0044
6	rs73728783	31253914	0.84	0.753316385445839	0.85	0.356744695657816	0.0499146049780268	0.182294833329687	0.0123	0.014	0.0079	0.0019	0.1814	0.0125	0.0065	0.0534	0.0024	0.1114	0.1511	0.0229	0.0076	0.1076	0.0193	0.0081	0.0081	0.0027	0.0034	0.0373	0.0216	0.014	0.0691	0.0143	0.1024	0.0044
6	rs114214374	31254015	0.84	0.753316385445839	0.85	0.356744695657816	0.0501444332873527	0.182396111102832	0.0123	0.014	0.0079	0.0019	0.1814	0.0125	0.0065	0.0534	0.0024	0.1114	0.1511	0.0229	0.0076	0.1076	0.0193	0.0081	0.0081	0.0027	0.0034	0.0373	0.0216	0.014	0.0691	0.0143	0.1024	0.0044
6	rs2853933	31254088	0.84	0.753316385445839	0.85	0.356744695657816	0.0514881576188338	0.182396111102832	0.0123	0.014	0.0079	0.0019	0.1813	0.0125	0.0065	0.0534	0.0024	0.1114	0.151	0.0229	0.0076	0.1076	0.0193	0.0081	0.0081	0.0027	0.0034	0.0375	0.0216	0.014	0.0691	0.0143	0.1023	0.0044
6	rs7754443	31254263	0.84	0.753316385445839	0.85	0.356744695657816	0.0533857046793567	0.182396111102832	0.0123	0.014	0.0079	0.0019	0.1813	0.0125	0.0065	0.0533	0.0024	0.1114	0.151	0.0229	0.0076	0.1076	0.0193	0.0081	0.0081	0.0027	0.0033	0.0377	0.0215	0.014	0.0691	0.0143	0.1023	0.0044
6	rs55691061	31254604	0.84	0.753316385445839	0.85	0.356744695657816	0.0579879466990439	0.182801415270337	0.0123	0.014	0.0079	0.0019	0.1813	0.0125	0.0065	0.0533	0.0024	0.1113	0.151	0.0229	0.0076	0.1076	0.0193	0.0081	0.0081	0.0027	0.0033	0.0382	0.0215	0.014	0.069	0.0143	0.1023	0.0044
6	rs9380236	31254664	0.84	0.753316385445839	0.85	0.356744695657816	0.0588803962230065	0.183511439987913	0.0123	0.014	0.0079	0.0019	0.1812	0.0125	0.0065	0.0533	0.0024	0.1113	0.151	0.0229	0.0076	0.1076	0.0193	0.0081	0.0081	0.0027	0.0033	0.0382	0.0215	0.014	0.069	0.0143	0.1023	0.0044
6	rs73728786	31254683	0.84	0.753316385445839	0.85	0.356744695657816	0.0591370453198204	0.18330847945307	0.0123	0.014	0.0079	0.0019	0.1812	0.0125	0.0065	0.0533	0.0024	0.1113	0.151	0.0229	0.0076	0.1076	0.0193	0.0081	0.0081	0.0027	0.0033	0.0383	0.0215	0.014	0.069	0.0143	0.1023	0.0044
6	rs73728788	31254686	0.84	0.753316385445839	0.85	0.356744695657816	0.0591921378935287	0.18330847945307	0.0123	0.014	0.0079	0.0019	0.1812	0.0125	0.0065	0.0533	0.0024	0.1113	0.151	0.0229	0.0076	0.1076	0.0193	0.0081	0.0081	0.0027	0.0033	0.0383	0.0215	0.014	0.069	0.0143	0.1023	0.0044
6	rs116455298	31254919	0.84	0.753316385445839	0.85	0.356744695657816	0.0635369545915299	0.183207028072746	0.0122	0.014	0.0079	0.0019	0.1812	0.0125	0.0065	0.0533	0.0024	0.1113	0.1509	0.0229	0.0076	0.1076	0.0192	0.0081	0.0081	0.0027	0.0033	0.0386	0.0215	0.0139	0.069	0.0143	0.1023	0.0044
6	rs9468920	31254936	0.84	0.753316385445839	0.85	0.356744695657816	0.063826134677499	0.183207028072746	0.0122	0.014	0.0079	0.0019	0.1812	0.0125	0.0065	0.0533	0.0024	0.1113	0.1509	0.0229	0.0076	0.1076	0.0192	0.0081	0.0081	0.0027	0.0033	0.0386	0.0215	0.0139	0.069	0.0143	0.1023	0.0044
6	rs115309598	31254998	0.84	0.753316385445839	0.85	0.356744695657816	0.0649524396179285	0.183917591988687	0.0122	0.014	0.0079	0.0019	0.1812	0.0125	0.0065	0.0533	0.0024	0.1113	0.1509	0.0229	0.0076	0.1076	0.0192	0.0081	0.0081	0.0027	0.0033	0.0387	0.0214	0.0139	0.069	0.0143	0.1023	0.0044
6	rs73728791	31255052	0.84	0.753316385445839	0.85	0.356744695657816	0.065854938646195	0.184120783360023	0.0122	0.014	0.0078	0.0019	0.1812	0.0124	0.0065	0.0533	0.0024	0.1113	0.1509	0.0229	0.0076	0.1076	0.0192	0.0081	0.0081	0.0027	0.0033	0.0388	0.0214	0.0139	0.069	0.0143	0.1022	0.0044
6	rs9468922	31255286	0.84	0.753316385445839	0.85	0.356744695657816	0.0701820292757337	0.184222407867754	0.0122	0.014	0.0078	0.0019	0.1812	0.0124	0.0065	0.0533	0.0024	0.1113	0.1509	0.0229	0.0076	0.1076	0.0192	0.0081	0.008	0.0027	0.0033	0.0391	0.0214	0.0139	0.0689	0.0143	0.1022	0.0044
6	rs114875410	31255338	0.84	0.753316385445839	0.85	0.356744695657816	0.07028480509991	0.184425714497837	0.0122	0.014	0.0078	0.0019	0.1812	0.0124	0.0065	0.0533	0.0024	0.1113	0.1509	0.0229	0.0076	0.1076	0.0192	0.0081	0.008	0.0027	0.0033	0.0392	0.0214	0.0139	0.069	0.0143	0.1022	0.0044
6	rs2853929	31255434	0.84	0.753316385445839	0.85	0.356744695657816	0.0709448913158562	0.184527396608392	0.0122	0.014	0.0078	0.0019	0.1812	0.0124	0.0065	0.0532	0.0024	0.1113	0.1509	0.0229	0.0076	0.1076	0.0192	0.0081	0.008	0.0027	0.0033	0.0392	0.0214	0.0139	0.069	0.0143	0.1022	0.0044
6	rs2524051	31255500	0.84	0.753316385445839	0.85	0.356744695657816	0.0712764414046486	0.184222407867754	0.0122	0.014	0.0078	0.0019	0.1812	0.0124	0.0065	0.0532	0.0024	0.1113	0.1509	0.0229	0.0076	0.1076	0.0192	0.0081	0.008	0.0027	0.0033	0.0393	0.0214	0.0139	0.069	0.0143	0.1022	0.0044
6	rs2524049	31255953	0.84	0.753316385445839	0.85	0.356744695657816	0.0737951904296843	0.183816025136893	0.0122	0.014	0.0078	0.0019	0.1811	0.0124	0.0065	0.0532	0.0024	0.1113	0.1509	0.0229	0.0076	0.1076	0.0192	0.0081	0.008	0.0027	0.0033	0.0394	0.0214	0.0138	0.069	0.0143	0.1022	0.0044
6	rs17198734	31256026	0.84	0.753316385445839	0.85	0.356744695657816	0.0741779058945424	0.184324051582326	0.0122	0.014	0.0078	0.0019	0.1811	0.0124	0.0065	0.0532	0.0024	0.1113	0.1509	0.0229	0.0076	0.1076	0.0192	0.0081	0.008	0.0027	0.0033	0.0395	0.0214	0.0138	0.069	0.0143	0.1022	0.0044
6	rs17198741	31256035	0.84	0.753316385445839	0.85	0.356744695657816	0.0742205089888709	0.184425714497837	0.0122	0.014	0.0078	0.0019	0.1811	0.0124	0.0065	0.0532	0.0024	0.1113	0.1509	0.0229	0.0076	0.1076	0.0192	0.0081	0.008	0.0027	0.0033	0.0395	0.0214	0.0138	0.069	0.0143	0.1022	0.0044
6	rs55994500	31256050	0.84	0.753316385445839	0.85	0.356744695657816	0.073965127917971	0.184425714497837	0.0122	0.014	0.0078	0.0019	0.1811	0.0124	0.0065	0.0532	0.0024	0.1113	0.1509	0.0229	0.0076	0.1076	0.0192	0.0081	0.008	0.0027	0.0033	0.0395	0.0214	0.0138	0.069	0.0143	0.1023	0.0044
6	rs17192386	31256058	0.84	0.753316385445839	0.85	0.356744695657816	0.0740501916163195	0.184425714497837	0.0122	0.014	0.0078	0.0019	0.1811	0.0124	0.0065	0.0532	0.0024	0.1113	0.1509	0.0229	0.0076	0.1076	0.0192	0.0081	0.008	0.0027	0.0033	0.0395	0.0214	0.0138	0.069	0.0143	0.1023	0.0044
6	rs75009018	31256083	0.84	0.753316385445839	0.85	0.356744695657816	0.0750973648851231	0.185341543807636	0.0122	0.014	0.0078	0.0019	0.1811	0.0124	0.0065	0.0532	0.0024	0.1113	0.1509	0.0229	0.0076	0.1076	0.0192	0.0081	0.008	0.0027	0.0033	0.0395	0.0214	0.0138	0.069	0.0143	0.1023	0.0044
6	rs17192400	31256320	0.84	0.753316385445839	0.85	0.356744695657816	0.0765663739229358	0.184832558051395	0.0122	0.014	0.0078	0.0019	0.1811	0.0124	0.0065	0.0532	0.0024	0.1113	0.1509	0.0229	0.0076	0.1076	0.0192	0.0081	0.008	0.0027	0.0033	0.0397	0.0214	0.0138	0.069	0.0142	0.1023	0.0044
6	rs17192407	31256519	0.84	0.753316385445839	0.85	0.356744695657816	0.078362319165209	0.184425714497837	0.0122	0.014	0.0078	0.0019	0.1811	0.0124	0.0065	0.0532	0.0024	0.1113	0.1508	0.0229	0.0076	0.1076	0.0192	0.0081	0.008	0.0027	0.0033	0.0398	0.0213	0.0138	0.0689	0.0142	0.1023	0.0044
6	rs17198748	31256521	0.84	0.753316385445839	0.85	0.356744695657816	0.0783843866350518	0.184425714497837	0.0122	0.014	0.0078	0.0019	0.1811	0.0124	0.0065	0.0532	0.0024	0.1113	0.1508	0.0229	0.0076	0.1076	0.0192	0.0081	0.008	0.0027	0.0033	0.0398	0.0213	0.0138	0.0689	0.0142	0.1023	0.0044
6	rs115654548	31256532	0.84	0.753316385445839	0.85	0.356744695657816	0.0784506130350895	0.184425714497837	0.0122	0.014	0.0078	0.0019	0.1811	0.0124	0.0065	0.0532	0.0024	0.1113	0.1508	0.0229	0.0076	0.1076	0.0192	0.0081	0.008	0.0027	0.0033	0.0398	0.0213	0.0138	0.0689	0.0142	0.1023	0.0044
6	rs9366776	31256630	0.84	0.753316385445839	0.85	0.356744695657816	0.0790038998124878	0.183409950093433	0.0122	0.014	0.0078	0.0019	0.1811	0.0124	0.0065	0.0532	0.0024	0.1113	0.1508	0.0229	0.0076	0.1076	0.0192	0.0081	0.008	0.0027	0.0033	0.0398	0.0213	0.0138	0.0689	0.0142	0.1023	0.0044
6	rs16899160	31256667	0.84	0.753316385445839	0.85	0.356744695657816	0.0791814799327762	0.183105595958384	0.0122	0.014	0.0078	0.0019	0.1811	0.0124	0.0065	0.0532	0.0024	0.1113	0.1508	0.0229	0.0076	0.1076	0.0192	0.0081	0.008	0.0027	0.0033	0.0398	0.0213	0.0138	0.0689	0.0142	0.1023	0.0044
6	rs17192428	31256697	0.84	0.753316385445839	0.85	0.356744695657816	0.0792481385604263	0.182396111102832	0.0122	0.014	0.0078	0.0019	0.1811	0.0124	0.0065	0.0532	0.0024	0.1113	0.1508	0.0229	0.0076	0.1076	0.0192	0.0081	0.008	0.0027	0.0033	0.0399	0.0213	0.0138	0.0689	0.0142	0.1023	0.0044
6	rs17192435	31256722	0.84	0.753316385445839	0.85	0.356744695657816	0.0794260711750591	0.182598724583481	0.0122	0.014	0.0078	0.0019	0.1811	0.0124	0.0065	0.0532	0.0024	0.1113	0.1508	0.0229	0.0076	0.1076	0.0192	0.0081	0.008	0.0027	0.0033	0.0399	0.0213	0.0138	0.0689	0.0142	0.1023	0.0044
6	rs2524044	31256753	0.84	0.753316385445839	0.85	0.356744695657816	0.0796265519421112	0.183409950093433	0.0122	0.014	0.0078	0.0019	0.1811	0.0124	0.0065	0.0532	0.0024	0.1113	0.1508	0.0229	0.0076	0.1076	0.0192	0.0081	0.008	0.0027	0.0033	0.0399	0.0213	0.0138	0.0689	0.0142	0.1023	0.0044
6	rs115595761	31256767	0.84	0.753316385445839	0.85	0.356744695657816	0.0779437966505664	0.182092335747481	0.0122	0.014	0.0078	0.0019	0.1811	0.0124	0.0065	0.0532	0.0024	0.1113	0.1508	0.0229	0.0076	0.1076	0.0192	0.0081	0.008	0.0027	0.0033	0.0399	0.0213	0.0138	0.0689	0.0142	0.1023	0.0044
6	rs116311956	31256875	0.84	0.753316385445839	0.85	0.356744695657816	0.0789373733349395	0.181687572606014	0.0122	0.014	0.0078	0.0019	0.1811	0.0124	0.0065	0.0532	0.0024	0.1113	0.1508	0.0229	0.0076	0.1076	0.0192	0.0081	0.008	0.0027	0.0033	0.04	0.0213	0.0138	0.0689	0.0142	0.1023	0.0044
6	rs114949074	31256936	0.84	0.753316385445839	0.85	0.356744695657816	0.0787380100532048	0.182092335747481	0.0122	0.014	0.0078	0.0019	0.1811	0.0124	0.0065	0.0532	0.0024	0.1113	0.1508	0.0229	0.0075	0.1076	0.0192	0.0081	0.008	0.0027	0.0033	0.04	0.0213	0.0138	0.0689	0.0142	0.1023	0.0044
6	rs2524043	31257012	0.84	0.753316385445839	0.85	0.356744695657816	0.0791148573530652	0.180172472046848	0.0122	0.014	0.0078	0.0019	0.1811	0.0124	0.0065	0.0532	0.0024	0.1113	0.1508	0.0228	0.0075	0.1076	0.0192	0.0081	0.008	0.0027	0.0033	0.0401	0.0214	0.0138	0.0689	0.0142	0.1023	0.0044
6	rs73728794	31257194	0.84	0.753316385445839	0.85	0.356744695657816	0.0808587735563549	0.177155416492405	0.0122	0.014	0.0078	0.0019	0.1811	0.0123	0.0065	0.0532	0.0024	0.1113	0.1508	0.0228	0.0075	0.1076	0.0191	0.008	0.008	0.0027	0.0033	0.0402	0.0214	0.0137	0.0689	0.0142	0.1023	0.0044
6	rs115482903	31257198	0.84	0.753316385445839	0.85	0.356744695657816	0.083497546002895	0.177356005814347	0.0122	0.014	0.0078	0.0019	0.1811	0.0123	0.0065	0.0532	0.0024	0.1113	0.1508	0.0228	0.0075	0.1075	0.0191	0.008	0.008	0.0027	0.0033	0.0404	0.0214	0.0137	0.0689	0.0142	0.1023	0.0044
6	rs114526113	31257285	0.84	0.753316385445839	0.85	0.356744695657816	0.0849999223587441	0.176453972397721	0.0121	0.014	0.0078	0.0019	0.1811	0.0123	0.0064	0.0532	0.0024	0.1112	0.1507	0.0228	0.0075	0.1075	0.0191	0.008	0.008	0.0027	0.0033	0.0405	0.0214	0.0137	0.0689	0.0142	0.1023	0.0044
6	rs80253433	31257289	0.84	0.753316385445839	0.85	0.356744695657816	0.0850696758201637	0.176554119740517	0.0121	0.014	0.0078	0.0019	0.1811	0.0123	0.0064	0.0532	0.0024	0.1112	0.1507	0.0228	0.0075	0.1075	0.0191	0.008	0.008	0.0027	0.0033	0.0405	0.0214	0.0137	0.0689	0.0142	0.1023	0.0044
6	rs73728796	31257354	0.84	0.753316385445839	0.85	0.356744695657816	0.0863314808606199	0.177757419773831	0.0121	0.014	0.0078	0.0019	0.181	0.0123	0.0064	0.0531	0.0024	0.1112	0.1507	0.0228	0.0075	0.1075	0.0191	0.008	0.008	0.0027	0.0033	0.0406	0.0214	0.0137	0.0689	0.0142	0.1023	0.0044
6	rs116491762	31257393	0.84	0.753316385445839	0.85	0.356744695657816	0.0871084143543358	0.177958244314392	0.0121	0.014	0.0077	0.0019	0.181	0.0123	0.0064	0.0531	0.0024	0.1112	0.1507	0.0228	0.0075	0.1075	0.0191	0.008	0.008	0.0027	0.0033	0.0407	0.0214	0.0137	0.0689	0.0142	0.1023	0.0044
6	rs74808880	31257396	0.84	0.753316385445839	0.85	0.356744695657816	0.0870376010472014	0.178058685953681	0.0121	0.014	0.0077	0.0019	0.1811	0.0123	0.0064	0.0531	0.0024	0.1112	0.1507	0.0228	0.0075	0.1075	0.0191	0.008	0.008	0.0027	0.0033	0.0407	0.0214	0.0137	0.0689	0.0142	0.1023	0.0044
6	rs115466387	31257495	0.84	0.753316385445839	0.85	0.356744695657816	0.0895619119179058	0.178360128274988	0.0121	0.014	0.0077	0.0019	0.181	0.0123	0.0064	0.0531	0.0024	0.1112	0.1507	0.0228	0.0075	0.1075	0.0191	0.008	0.008	0.0027	0.0033	0.0408	0.0215	0.0137	0.0688	0.0142	0.1023	0.0044
6	rs114596856	31257524	0.84	0.753316385445839	0.85	0.356744695657816	0.089922828966783	0.176053579771191	0.0121	0.014	0.0077	0.0019	0.181	0.0123	0.0064	0.0531	0.0024	0.1112	0.1507	0.0228	0.0075	0.1075	0.0191	0.008	0.008	0.0027	0.0033	0.0408	0.0215	0.0137	0.0688	0.0142	0.1023	0.0044
6	rs116095150	31257549	0.84	0.753316385445839	0.85	0.356744695657816	0.0903813111197605	0.175753492053832	0.0121	0.014	0.0077	0.0019	0.181	0.0123	0.0064	0.0531	0.0024	0.1112	0.1507	0.0228	0.0075	0.1075	0.0191	0.008	0.008	0.0027	0.0033	0.0409	0.0215	0.0137	0.0688	0.0142	0.1023	0.0044
6	rs115313279	31257650	0.83	0.81451029553121	0.85	0.356744695657816	0.0919365449113734	0.17385706294121	0.0121	0.014	0.0077	0.0019	0.1809	0.0123	0.0064	0.0531	0.0024	0.1112	0.1506	0.0228	0.0076	0.1075	0.0191	0.008	0.0079	0.0027	0.0033	0.041	0.0215	0.0137	0.0688	0.0142	0.1023	0.0044
6	rs114047638	31257666	0.83	0.81451029553121	0.85	0.356744695657816	0.0920587545233605	0.173757448789393	0.0121	0.014	0.0077	0.0019	0.1809	0.0123	0.0064	0.0531	0.0024	0.1112	0.1506	0.0228	0.0076	0.1075	0.0191	0.008	0.0079	0.0027	0.0033	0.041	0.0215	0.0137	0.0688	0.0142	0.1023	0.0044
6	rs77546204	31257718	0.83	0.81451029553121	0.85	0.356744695657816	0.0922055414352884	0.173558279992957	0.0121	0.014	0.0077	0.0019	0.1809	0.0123	0.0064	0.0531	0.0024	0.1112	0.1506	0.0228	0.0076	0.1075	0.0191	0.008	0.0079	0.0027	0.0033	0.041	0.0215	0.0137	0.0688	0.0142	0.1023	0.0044
6	rs116422780	31257732	0.83	0.81451029553121	0.85	0.356744695657816	0.0922789902828764	0.173657854471256	0.0121	0.014	0.0077	0.0019	0.1809	0.0123	0.0064	0.0531	0.0024	0.1112	0.1506	0.0228	0.0076	0.1075	0.0191	0.008	0.0079	0.0027	0.0033	0.041	0.0215	0.0137	0.0688	0.0142	0.1023	0.0044
6	rs115835283	31257735	0.83	0.81451029553121	0.85	0.356744695657816	0.0923034814392851	0.173757448789393	0.0121	0.014	0.0077	0.0019	0.1809	0.0123	0.0064	0.0531	0.0024	0.1112	0.1506	0.0228	0.0076	0.1075	0.0191	0.008	0.0079	0.0027	0.0033	0.041	0.0215	0.0137	0.0688	0.0142	0.1023	0.0044
6	rs115867506	31257755	0.83	0.81451029553121	0.85	0.356744695657816	0.0924995584429405	0.173657854471256	0.0121	0.014	0.0077	0.0019	0.1809	0.0123	0.0064	0.0531	0.0024	0.1112	0.1506	0.0228	0.0076	0.1075	0.0191	0.008	0.0079	0.0027	0.0033	0.0411	0.0215	0.0137	0.0688	0.0142	0.1023	0.0044
6	rs114338776	31257795	0.83	0.81451029553121	0.85	0.356744695657816	0.0922055414352884	0.169591640529067	0.0121	0.014	0.0077	0.0019	0.1809	0.0123	0.0064	0.0531	0.0024	0.1112	0.1506	0.0228	0.0076	0.1075	0.0191	0.008	0.0079	0.0027	0.0033	0.0411	0.0215	0.0137	0.0688	0.0142	0.1023	0.0044
6	rs117686116	31257800	0.83	0.81451029553121	0.85	0.356744695657816	0.0922545032301783	0.1696904163356	0.0121	0.014	0.0077	0.0019	0.1809	0.0123	0.0064	0.0531	0.0024	0.1112	0.1506	0.0228	0.0076	0.1075	0.0191	0.008	0.0079	0.0027	0.0033	0.0411	0.0215	0.0137	0.0688	0.0142	0.1023	0.0044
6	rs116746941	31257848	0.83	0.81451029553121	0.85	0.356744695657816	0.0924505145644384	0.17018459656638	0.0121	0.014	0.0077	0.0019	0.1809	0.0123	0.0064	0.053	0.0024	0.1112	0.1506	0.0228	0.0076	0.1075	0.0191	0.008	0.0079	0.0027	0.0033	0.0411	0.0215	0.0137	0.0688	0.0142	0.1023	0.0044
6	rs114381246	31257855	0.83	0.81451029553121	0.85	0.356744695657816	0.0925486187419188	0.170283492808381	0.0121	0.014	0.0077	0.0019	0.1809	0.0123	0.0064	0.053	0.0024	0.1112	0.1506	0.0228	0.0076	0.1075	0.0191	0.008	0.0079	0.0027	0.0033	0.0411	0.0215	0.0137	0.0688	0.0142	0.1023	0.0044
6	rs115328172	31257858	0.83	0.81451029553121	0.85	0.356744695657816	0.0927450241675538	0.170283492808381	0.0121	0.014	0.0077	0.0019	0.1809	0.0123	0.0064	0.053	0.0024	0.1112	0.1506	0.0228	0.0076	0.1075	0.0191	0.008	0.0079	0.0027	0.0033	0.0411	0.0215	0.0137	0.0688	0.0142	0.1023	0.0044
6	rs117468183	31257993	0.83	0.81451029553121	0.85	0.356744695657816	0.0935085783966169	0.168210892011601	0.0121	0.014	0.0077	0.0019	0.1809	0.0123	0.0064	0.053	0.0024	0.1112	0.1506	0.0228	0.0076	0.1075	0.019	0.008	0.0079	0.0027	0.0033	0.0412	0.0215	0.0137	0.0688	0.0142	0.1023	0.0044
6	rs16899166	31258096	0.83	0.81451029553121	0.85	0.356744695657816	0.0940280693893799	0.16663773850418	0.0121	0.014	0.0077	0.0019	0.1809	0.0123	0.0064	0.053	0.0024	0.1112	0.1506	0.0228	0.0076	0.1075	0.019	0.008	0.0079	0.0027	0.0033	0.0412	0.0215	0.0137	0.0688	0.0142	0.1023	0.0044
6	rs28367594	31258141	0.83	0.81451029553121	0.85	0.356744695657816	0.0944996485872124	0.16693231003981	0.0121	0.014	0.0077	0.0019	0.1809	0.0123	0.0064	0.053	0.0024	0.1112	0.1506	0.0228	0.0076	0.1075	0.019	0.008	0.0079	0.0027	0.0033	0.0413	0.0215	0.0137	0.0688	0.0142	0.1023	0.0044
6	rs114393491	31258570	0.83	0.81451029553121	0.85	0.356744695657816	0.099117955118701	0.166834099254973	0.0121	0.014	0.0077	0.0019	0.1809	0.0123	0.0064	0.053	0.0024	0.1112	0.1506	0.0228	0.0076	0.1074	0.019	0.008	0.0079	0.0027	0.0033	0.0415	0.0216	0.0136	0.0687	0.0142	0.1023	0.0044
6	rs16899168	31258687	0.83	0.81451029553121	0.85	0.356744695657816	0.100998903909787	0.16693231003981	0.0121	0.014	0.0077	0.0019	0.1809	0.0123	0.0064	0.053	0.0024	0.1112	0.1506	0.0228	0.0076	0.1074	0.019	0.008	0.0079	0.0027	0.0033	0.0416	0.0216	0.0136	0.0687	0.0142	0.1023	0.0044
6	rs116837597	31258689	0.83	0.81451029553121	0.85	0.356744695657816	0.101024823912523	0.16624526045563	0.0121	0.014	0.0077	0.0019	0.1809	0.0123	0.0064	0.053	0.0024	0.1112	0.1506	0.0228	0.0076	0.1074	0.019	0.008	0.0079	0.0027	0.0033	0.0416	0.0216	0.0136	0.0687	0.0142	0.1023	0.0044
6	rs117797246	31258828	0.83	0.81451029553121	0.85	0.356744695657816	0.105066165506093	0.159913326398094	0.0121	0.014	0.0077	0.0019	0.1809	0.0123	0.0064	0.053	0.0024	0.1112	0.1506	0.0228	0.0076	0.1074	0.019	0.008	0.0079	0.0027	0.0033	0.0417	0.0216	0.0136	0.0687	0.0142	0.1023	0.0045
6	rs114555121	31258891	0.83	0.81451029553121	0.85	0.356744695657816	0.106962694612706	0.163019752748501	0.0121	0.014	0.0077	0.0019	0.1809	0.0123	0.0064	0.0529	0.0024	0.1112	0.1506	0.0228	0.0076	0.1074	0.019	0.008	0.0079	0.0027	0.0033	0.0417	0.0216	0.0136	0.0687	0.0142	0.1024	0.0045
6	rs78950083	31258986	0.83	0.81451029553121	0.85	0.356744695657816	0.109478786159723	0.192001641399464	0.0121	0.014	0.0077	0.0019	0.1809	0.0123	0.0064	0.0529	0.0024	0.1112	0.1506	0.0228	0.0076	0.1074	0.019	0.008	0.0079	0.0027	0.0033	0.0418	0.0215	0.0136	0.0687	0.0142	0.1024	0.0045
6	rs79954546	31258987	0.84	0.753316385445839	0.85	0.356744695657816	0.0336072735704072	0.184120783360023	0.0123	0.0141	0.008	0.0019	0.1815	0.0128	0.0067	0.0535	0.0024	0.1113	0.1508	0.0236	0.0076	0.1078	0.0199	0.0086	0.0082	0.0028	0.0034	0.031	0.022	0.0148	0.0696	0.0147	0.1038	0.0045
6	rs116196347	31259056	0.84	0.753316385445839	0.85	0.356744695657816	0.033820132382521	0.184324051582326	0.0123	0.0141	0.008	0.0019	0.1815	0.0128	0.0067	0.0535	0.0024	0.1113	0.1508	0.0236	0.0076	0.1078	0.0199	0.0086	0.0082	0.0028	0.0034	0.031	0.022	0.0148	0.0696	0.0147	0.1038	0.0045
6	rs73728799	31259255	0.84	0.753316385445839	0.85	0.356744695657816	0.0345025093585799	0.183511439987913	0.0123	0.0141	0.008	0.0019	0.1816	0.0128	0.0067	0.0535	0.0024	0.1113	0.1508	0.0236	0.0076	0.1078	0.0199	0.0085	0.0082	0.0028	0.0034	0.031	0.0219	0.0148	0.0696	0.0147	0.1038	0.0046
6	rs73728802	31259263	0.84	0.753316385445839	0.85	0.356744695657816	0.0345534343141993	0.183612949130593	0.0123	0.0141	0.008	0.0019	0.1816	0.0128	0.0067	0.0535	0.0024	0.1113	0.1508	0.0236	0.0076	0.1078	0.0199	0.0085	0.0082	0.0028	0.0034	0.031	0.0219	0.0148	0.0696	0.0147	0.1038	0.0046
6	rs35667233	31259269	0.84	0.753316385445839	0.85	0.356744695657816	0.0345789164152703	0.183612949130593	0.0123	0.0141	0.008	0.0019	0.1816	0.0128	0.0067	0.0535	0.0024	0.1113	0.1508	0.0236	0.0076	0.1078	0.0199	0.0085	0.0082	0.0028	0.0034	0.031	0.0218	0.0148	0.0696	0.0147	0.1038	0.0046
6	rs28367596	31259446	0.84	0.753316385445839	0.85	0.356744695657816	0.0350526988447205	0.179265510456408	0.0123	0.0141	0.008	0.0019	0.1816	0.0128	0.0067	0.0535	0.0024	0.1114	0.1508	0.0236	0.0076	0.1078	0.0199	0.0085	0.0082	0.0028	0.0034	0.031	0.0218	0.0148	0.0696	0.0147	0.1038	0.0046
6	rs2524163	31259579	0.84	0.753316385445839	0.85	0.356744695657816	0.0356089628941167	0.18493431688321	0.0123	0.0141	0.008	0.0019	0.1816	0.0128	0.0067	0.0535	0.0024	0.1114	0.1508	0.0236	0.0076	0.1078	0.0199	0.0085	0.0082	0.0028	0.0034	0.031	0.0217	0.0148	0.0696	0.0147	0.1038	0.0046
6	rs115754657	31259723	0.84	0.753316385445839	0.85	0.356744695657816	0.0356610182532055	0.184832558051395	0.0123	0.0141	0.008	0.0019	0.1816	0.0128	0.0067	0.0535	0.0024	0.1114	0.1508	0.0236	0.0076	0.1078	0.0199	0.0085	0.0082	0.0028	0.0034	0.031	0.0217	0.0148	0.0696	0.0147	0.1038	0.0045
6	rs34254374	31259834	0.84	0.753316385445839	0.85	0.356744695657816	0.0358436283082034	0.185239708348714	0.0123	0.0141	0.008	0.0019	0.1816	0.0128	0.0067	0.0535	0.0024	0.1114	0.1508	0.0236	0.0076	0.1079	0.0198	0.0085	0.0082	0.0028	0.0034	0.031	0.0217	0.0148	0.0696	0.0147	0.1038	0.0045
6	rs35206735	31259837	0.84	0.753316385445839	0.85	0.356744695657816	0.0358305632435857	0.185239708348714	0.0123	0.0141	0.008	0.0019	0.1816	0.0128	0.0067	0.0535	0.0024	0.1114	0.1508	0.0236	0.0076	0.1079	0.0198	0.0085	0.0082	0.0028	0.0034	0.031	0.0217	0.0148	0.0696	0.0147	0.1038	0.0045
6	rs114500903	31259869	0.84	0.753316385445839	0.85	0.356744695657816	0.0359090032568336	0.18493431688321	0.0123	0.0141	0.008	0.0019	0.1816	0.0128	0.0067	0.0535	0.0024	0.1114	0.1508	0.0236	0.0076	0.1079	0.0199	0.0085	0.0082	0.0028	0.0034	0.0309	0.0217	0.0148	0.0696	0.0148	0.1038	0.0045
6	rs116452682	31259870	0.84	0.753316385445839	0.85	0.356744695657816	0.0359351764017306	0.18513789203775	0.0123	0.0141	0.008	0.0019	0.1816	0.0128	0.0067	0.0535	0.0024	0.1114	0.1509	0.0236	0.0076	0.1079	0.0199	0.0085	0.0082	0.0028	0.0034	0.0309	0.0217	0.0148	0.0696	0.0148	0.1038	0.0045
6	rs115464798	31260128	0.84	0.753316385445839	0.85	0.356744695657816	0.0360531194634899	0.186054927669735	0.0123	0.0141	0.008	0.0019	0.1816	0.0128	0.0067	0.0535	0.0024	0.1114	0.1509	0.0236	0.0076	0.1079	0.0199	0.0085	0.0082	0.0028	0.0034	0.0309	0.0217	0.0148	0.0696	0.0148	0.1038	0.0045
6	rs9468926	31260218	0.84	0.753316385445839	0.85	0.356744695657816	0.0357000944498575	0.185239708348714	0.0123	0.0141	0.008	0.0019	0.1816	0.0128	0.0067	0.0535	0.0024	0.1114	0.1509	0.0236	0.0076	0.1079	0.0198	0.0085	0.0082	0.0028	0.0034	0.0309	0.0217	0.0148	0.0696	0.0147	0.1038	0.0045
6	rs114203148	31260364	0.84	0.753316385445839	0.85	0.356744695657816	0.0356870657476329	0.185239708348714	0.0123	0.0141	0.008	0.0019	0.1816	0.0128	0.0067	0.0535	0.0024	0.1114	0.1509	0.0236	0.0076	0.1079	0.0198	0.0085	0.0082	0.0028	0.0034	0.0309	0.0217	0.0148	0.0696	0.0147	0.1038	0.0045
6	rs2524156	31260397	0.84	0.753316385445839	0.85	0.356744695657816	0.0357000944498575	0.185036094880622	0.0123	0.0141	0.008	0.0019	0.1816	0.0128	0.0067	0.0535	0.0024	0.1114	0.1509	0.0236	0.0076	0.1079	0.0198	0.0085	0.0082	0.0028	0.0034	0.0309	0.0217	0.0148	0.0696	0.0147	0.1038	0.0045
6	rs117127791	31260398	0.84	0.753316385445839	0.85	0.356744695657816	0.0353494779265607	0.184324051582326	0.0123	0.0141	0.008	0.0019	0.1816	0.0128	0.0067	0.0534	0.0024	0.1114	0.1509	0.0236	0.0076	0.1079	0.0199	0.0085	0.0082	0.0028	0.0034	0.0309	0.0217	0.0148	0.0696	0.0147	0.1038	0.0046
6	rs116065050	31260863	0.84	0.753316385445839	0.85	0.356744695657816	0.0359090032568336	0.18493431688321	0.0123	0.0141	0.008	0.0019	0.1815	0.0129	0.0067	0.0534	0.0024	0.1114	0.1508	0.0236	0.0076	0.1079	0.0198	0.0085	0.0082	0.0028	0.0034	0.0309	0.0217	0.0148	0.0696	0.0147	0.1038	0.0046
6	rs115553935	31261039	0.84	0.753316385445839	0.85	0.356744695657816	0.0360924934517613	0.18513789203775	0.0123	0.0141	0.008	0.0019	0.1815	0.0129	0.0067	0.0534	0.0024	0.1114	0.1508	0.0236	0.0076	0.1079	0.0198	0.0085	0.0082	0.0028	0.0034	0.0309	0.0217	0.0148	0.0696	0.0147	0.1038	0.0046
6	rs16899178	31261137	0.84	0.753316385445839	0.85	0.356744695657816	0.0362107944581611	0.184730818391062	0.0123	0.0141	0.008	0.0019	0.1815	0.0129	0.0068	0.0534	0.0024	0.1114	0.1508	0.0236	0.0076	0.1079	0.0198	0.0085	0.0082	0.0028	0.0034	0.0309	0.0217	0.0148	0.0696	0.0147	0.1038	0.0046
6	rs75652792	31261221	0.84	0.753316385445839	0.85	0.356744695657816	0.0362766333575685	0.185239708348714	0.0123	0.0141	0.008	0.0019	0.1815	0.0129	0.0068	0.0534	0.0024	0.1114	0.1508	0.0236	0.0076	0.1079	0.0198	0.0085	0.0082	0.0028	0.0034	0.0309	0.0217	0.0148	0.0696	0.0147	0.1038	0.0046
6	rs2243868	31261276	0.84	0.753316385445839	0.85	0.356744695657816	0.0364085602001976	0.185239708348714	0.0123	0.0141	0.008	0.0019	0.1815	0.0129	0.0068	0.0534	0.0024	0.1113	0.1508	0.0236	0.0076	0.1079	0.0198	0.0086	0.0082	0.0028	0.0034	0.0309	0.0217	0.0148	0.0696	0.0147	0.1038	0.0046
6	rs73730013	31261514	0.84	0.753316385445839	0.85	0.356744695657816	0.0358697683614445	0.184120783360023	0.0122	0.0141	0.0081	0.0019	0.1815	0.0129	0.0068	0.0534	0.0024	0.1113	0.1508	0.0236	0.0076	0.1079	0.0198	0.0085	0.0082	0.0028	0.0034	0.0309	0.0217	0.0149	0.0696	0.0147	0.1037	0.0046
6	rs115748458	31261570	0.84	0.753316385445839	0.85	0.356744695657816	0.0357392003809927	0.184120783360023	0.0122	0.0141	0.0081	0.0019	0.1815	0.0129	0.0068	0.0534	0.0024	0.1113	0.1508	0.0236	0.0076	0.1079	0.0198	0.0085	0.0082	0.0028	0.0034	0.0309	0.0217	0.0149	0.0696	0.0147	0.1037	0.0046
6	rs116134275	31261571	0.84	0.753316385445839	0.85	0.356744695657816	0.0357392003809927	0.184120783360023	0.0122	0.0141	0.0081	0.0019	0.1815	0.0129	0.0068	0.0534	0.0024	0.1113	0.1508	0.0236	0.0076	0.1079	0.0198	0.0085	0.0082	0.0028	0.0034	0.0309	0.0217	0.0149	0.0696	0.0147	0.1037	0.0046
6	rs73730014	31261642	0.84	0.753316385445839	0.85	0.356744695657816	0.0357783360565546	0.184019178065033	0.0122	0.0141	0.0081	0.0019	0.1814	0.0129	0.0068	0.0534	0.0024	0.1113	0.1508	0.0236	0.0076	0.1079	0.0198	0.0085	0.0082	0.0028	0.0034	0.0309	0.0217	0.0149	0.0696	0.0147	0.1037	0.0046
6	rs34932440	31261664	0.84	0.753316385445839	0.85	0.356744695657816	0.0355829550235569	0.18300418311591	0.0122	0.0141	0.0081	0.0019	0.1814	0.0129	0.0068	0.0534	0.0024	0.1113	0.1508	0.0236	0.0076	0.1079	0.0198	0.0086	0.0082	0.0028	0.0034	0.0309	0.0217	0.0149	0.0696	0.0148	0.1037	0.0046
6	rs28367598	31261691	0.84	0.753316385445839	0.85	0.356744695657816	0.0357131264559131	0.183816025136893	0.0122	0.0141	0.0081	0.0019	0.1815	0.0129	0.0068	0.0534	0.0024	0.1113	0.1508	0.0236	0.0076	0.1079	0.0198	0.0086	0.0082	0.0028	0.0034	0.0309	0.0217	0.0149	0.0696	0.0148	0.1037	0.0046
6	rs115950506	31262035	0.84	0.753316385445839	0.85	0.356744695657816	0.0357913878933318	0.184120783360023	0.0122	0.0141	0.0081	0.0019	0.1815	0.0129	0.0068	0.0534	0.0024	0.1113	0.1507	0.0237	0.0076	0.1079	0.0198	0.0086	0.0082	0.0028	0.0034	0.0309	0.0217	0.0148	0.0696	0.0148	0.1038	0.0046
6	rs73730015	31262053	0.84	0.753316385445839	0.85	0.356744695657816	0.0359090032568336	0.184730818391062	0.0122	0.0141	0.0081	0.0019	0.1815	0.0129	0.0068	0.0534	0.0024	0.1114	0.1507	0.0237	0.0076	0.1079	0.0199	0.0086	0.0082	0.0028	0.0034	0.0309	0.0217	0.0148	0.0696	0.0148	0.1038	0.0046
6	rs3873379	31262169	0.84	0.753316385445839	0.85	0.356744695657816	0.0363029921546007	0.183511439987913	0.0122	0.0141	0.0081	0.0019	0.1815	0.0129	0.0068	0.0534	0.0024	0.1113	0.1507	0.0237	0.0076	0.1079	0.0199	0.0086	0.0082	0.0028	0.0034	0.0309	0.0217	0.0148	0.0696	0.0148	0.1037	0.0046
6	rs114634925	31262201	0.84	0.753316385445839	0.85	0.356744695657816	0.0361844821279896	0.181788734373627	0.0122	0.0141	0.0081	0.0019	0.1814	0.0129	0.0068	0.0534	0.0024	0.1113	0.1507	0.0237	0.0076	0.1079	0.0198	0.0086	0.0082	0.0028	0.0034	0.0309	0.0217	0.0148	0.0696	0.0148	0.1037	0.0046
6	rs115971093	31262439	0.84	0.753316385445839	0.85	0.356744695657816	0.0358566966807008	0.181283119146183	0.0122	0.0141	0.0081	0.0019	0.1814	0.0129	0.0068	0.0534	0.0024	0.1113	0.1508	0.0237	0.0078	0.1079	0.0198	0.0086	0.0082	0.0028	0.0034	0.0309	0.0217	0.0148	0.0695	0.0148	0.1037	0.0046
6	rs9348863	31262461	0.84	0.753316385445839	0.85	0.356744695657816	0.0360924934517613	0.182092335747481	0.0122	0.0141	0.0081	0.0019	0.1814	0.0129	0.0068	0.0534	0.0024	0.1113	0.1508	0.0237	0.0078	0.1079	0.0198	0.0086	0.0082	0.0028	0.0034	0.0309	0.0217	0.0148	0.0695	0.0148	0.1037	0.0046
6	rs114899495	31262761	0.84	0.753316385445839	0.85	0.356744695657816	0.0336447687434897	0.181687572606014	0.0122	0.0141	0.008	0.0019	0.1814	0.0129	0.0068	0.0534	0.0024	0.1114	0.1509	0.0237	0.0078	0.108	0.0198	0.0086	0.0082	0.0028	0.0034	0.0309	0.0217	0.0149	0.0695	0.0148	0.1037	0.0045
6	rs116654277	31262769	0.84	0.753316385445839	0.85	0.356744695657816	0.033532370763053	0.181687572606014	0.0122	0.0141	0.008	0.0019	0.1814	0.0129	0.0068	0.0534	0.0024	0.1114	0.1509	0.0237	0.0078	0.108	0.0198	0.0086	0.0082	0.0028	0.0034	0.0309	0.0217	0.0149	0.0695	0.0148	0.1037	0.0045
6	rs9357123	31262869	0.84	0.753316385445839	0.85	0.356744695657816	0.0326303721323579	0.18118205421371	0.0122	0.0142	0.008	0.0019	0.1814	0.0129	0.0068	0.0534	0.0024	0.1114	0.1509	0.0237	0.0078	0.108	0.0198	0.0086	0.0082	0.0028	0.0034	0.0309	0.0217	0.0149	0.0695	0.0148	0.1037	0.0044
6	rs2853926	31263051	0.84	0.753316385445839	0.85	0.356744695657816	0.0314940874281178	0.178259627940025	0.0122	0.0141	0.008	0.0019	0.1814	0.0128	0.0068	0.0534	0.0024	0.1114	0.1509	0.0237	0.0078	0.108	0.0198	0.0086	0.0082	0.0028	0.0034	0.0309	0.0217	0.0149	0.0695	0.0148	0.1037	0.0043
6	rs9468929	31263216	0.84	0.753316385445839	0.85	0.356744695657816	0.0311255246747029	0.177456329898865	0.0122	0.0141	0.008	0.0019	0.1814	0.0128	0.0068	0.0534	0.0024	0.1114	0.1509	0.0237	0.0078	0.108	0.0198	0.0086	0.0082	0.0028	0.0034	0.0308	0.0217	0.0149	0.0696	0.0148	0.1037	0.0043
6	rs28732109	31263297	0.84	0.753316385445839	0.85	0.356744695657816	0.0308069962000854	0.176453972397721	0.0122	0.0141	0.008	0.0019	0.1814	0.0128	0.0067	0.0534	0.0024	0.1114	0.1509	0.0237	0.0078	0.108	0.0198	0.0086	0.0082	0.0028	0.0034	0.0308	0.0217	0.0149	0.0696	0.0148	0.1037	0.0043
6	rs28894983	31263640	0.84	0.753316385445839	0.85	0.356744695657816	0.0300264871155753	0.177155416492405	0.0122	0.0141	0.008	0.0019	0.1814	0.0128	0.0067	0.0534	0.0024	0.1114	0.1509	0.0237	0.0078	0.1081	0.0198	0.0086	0.0081	0.0028	0.0034	0.0308	0.0217	0.0149	0.0696	0.0148	0.1037	0.0043
6	rs2894207	31263751	0.84	0.753316385445839	0.85	0.356744695657816	0.0297847448085531	0.175853501590035	0.0122	0.0141	0.008	0.0019	0.1814	0.0128	0.0067	0.0534	0.0024	0.1114	0.1509	0.0237	0.0078	0.1081	0.0198	0.0086	0.0081	0.0029	0.0034	0.0308	0.0217	0.0149	0.0696	0.0148	0.1037	0.0043
6	rs28894990	31264319	0.84	0.753316385445839	0.85	0.356744695657816	0.0283076353886707	0.173259675658703	0.0122	0.0141	0.0081	0.0019	0.1814	0.0128	0.0067	0.0534	0.0024	0.1114	0.1509	0.0237	0.0078	0.1081	0.0197	0.0086	0.0081	0.0029	0.0034	0.0308	0.0217	0.0149	0.0696	0.0148	0.1037	0.0042
6	rs3094682	31264461	0.84	0.753316385445839	0.84	0.397589870063919	0.0284074226794088	0.177155416492405	0.0122	0.0141	0.0081	0.0019	0.1814	0.0128	0.0067	0.0534	0.0024	0.1114	0.1509	0.0237	0.0079	0.1081	0.0197	0.0086	0.0081	0.0029	0.0034	0.0308	0.0217	0.0149	0.0696	0.0149	0.1037	0.0042
6	rs2524132	31264912	0.84	0.753316385445839	0.84	0.397589870063919	0.0260282627141175	0.16624526045563	0.0122	0.0141	0.0081	0.0019	0.1813	0.0128	0.0068	0.0533	0.0025	0.1113	0.1508	0.0237	0.0079	0.1081	0.0197	0.0086	0.0081	0.0029	0.0035	0.0308	0.0217	0.015	0.0696	0.0149	0.1037	0.0042
6	rs2853925	31264922	0.84	0.753316385445839	0.84	0.397589870063919	0.0263005267750424	0.16722706395609	0.0122	0.0141	0.0081	0.0019	0.1813	0.0128	0.0068	0.0533	0.0025	0.1113	0.1508	0.0237	0.0079	0.1081	0.0197	0.0086	0.0081	0.0029	0.0035	0.0308	0.0217	0.015	0.0696	0.0149	0.1037	0.0042
6	rs2246954	31265262	0.84	0.753316385445839	0.84	0.397589870063919	0.024596650540569	0.166441458887485	0.0122	0.0141	0.0081	0.0019	0.1812	0.0129	0.0068	0.0532	0.0025	0.1113	0.1508	0.0237	0.0079	0.1082	0.0197	0.0086	0.0081	0.003	0.0035	0.0308	0.0218	0.015	0.0696	0.0149	0.1038	0.0042
6	rs2524123	31265314	0.84	0.753316385445839	0.84	0.397589870063919	0.0247573453681688	0.16663773850418	0.0123	0.0141	0.008	0.0019	0.1812	0.0129	0.0068	0.0532	0.0025	0.1113	0.1508	0.0237	0.0079	0.1082	0.0197	0.0086	0.008	0.003	0.0035	0.0308	0.0218	0.015	0.0695	0.0149	0.1038	0.0042
6	rs9461685	31265355	0.84	0.753316385445839	0.84	0.397589870063919	0.024969394474402	0.16663773850418	0.0123	0.0141	0.008	0.0019	0.1812	0.0129	0.0068	0.0532	0.0025	0.1113	0.1507	0.0237	0.0079	0.1082	0.0197	0.0086	0.0081	0.003	0.0035	0.0308	0.0218	0.015	0.0695	0.0149	0.1038	0.0042
6	rs2247056	31265490	0.84	0.753316385445839	0.84	0.397589870063919	0.0285742874880296	0.164678601757844	0.0124	0.0142	0.0081	0.0023	0.1805	0.013	0.007	0.0532	0.0025	0.111	0.1504	0.0238	0.0082	0.108	0.0198	0.0085	0.0081	0.0032	0.0037	0.0307	0.0217	0.015	0.0693	0.0148	0.1036	0.0046
6	rs3905495	31265539	0.84	0.753316385445839	0.84	0.397589870063919	0.0282744281584582	0.165265487847853	0.0124	0.0142	0.008	0.0022	0.1805	0.013	0.007	0.0532	0.0025	0.111	0.1504	0.0238	0.0082	0.1081	0.0197	0.0085	0.0081	0.0032	0.0037	0.0307	0.0217	0.015	0.0694	0.0148	0.1036	0.0046
6	rs17192463	31265565	0.84	0.753316385445839	0.84	0.397589870063919	0.0282301947545498	0.165363373537302	0.0124	0.0142	0.008	0.0022	0.1805	0.013	0.007	0.0532	0.0025	0.111	0.1504	0.0238	0.0082	0.1081	0.0197	0.0085	0.0081	0.0032	0.0037	0.0307	0.0217	0.015	0.0694	0.0148	0.1036	0.0046
6	rs3828860	31265736	0.84	0.753316385445839	0.84	0.397589870063919	0.0271832354981605	0.164190091256066	0.0124	0.0142	0.008	0.0022	0.1805	0.0131	0.007	0.0531	0.0025	0.111	0.1504	0.0238	0.0081	0.1081	0.0197	0.0085	0.008	0.0032	0.0037	0.0307	0.0217	0.0151	0.0694	0.0148	0.1037	0.0046
6	rs17192484	31265759	0.84	0.753316385445839	0.84	0.397589870063919	0.0270114613631808	0.16448313627982	0.0124	0.0142	0.008	0.0022	0.1805	0.0131	0.007	0.0531	0.0025	0.111	0.1504	0.0238	0.0081	0.1081	0.0197	0.0085	0.008	0.0032	0.0037	0.0307	0.0217	0.0151	0.0694	0.0148	0.1037	0.0046
6	rs115533686	31266106	0.84	0.753316385445839	0.84	0.397589870063919	0.0246769044211783	0.161560986204375	0.0124	0.0142	0.0079	0.0022	0.1804	0.0132	0.0069	0.053	0.0025	0.111	0.1504	0.0239	0.0081	0.1082	0.0197	0.0085	0.0079	0.0031	0.0037	0.0307	0.0217	0.0152	0.0695	0.0149	0.1038	0.0045
6	rs2524095	31266117	0.84	0.753316385445839	0.84	0.397589870063919	0.0245666035189946	0.16136683400676	0.0124	0.0142	0.0079	0.0022	0.1804	0.0132	0.0069	0.053	0.0025	0.111	0.1504	0.0239	0.0081	0.1082	0.0197	0.0085	0.0079	0.0031	0.0037	0.0307	0.0217	0.0152	0.0695	0.0149	0.1038	0.0045
6	rs16899203	31266335	0.84	0.753316385445839	0.84	0.397589870063919	0.0242378171860869	0.158464482425801	0.0124	0.0142	0.0079	0.0021	0.1803	0.0132	0.0069	0.053	0.0025	0.111	0.1504	0.024	0.0084	0.1082	0.0197	0.0085	0.0079	0.0031	0.0036	0.0306	0.0217	0.0152	0.0695	0.0149	0.1039	0.0045
6	rs16899205	31266361	0.84	0.753316385445839	0.84	0.397589870063919	0.0242179925420783	0.158560926491128	0.0124	0.0142	0.0079	0.0021	0.1803	0.0132	0.0069	0.053	0.0025	0.111	0.1504	0.024	0.0084	0.1082	0.0197	0.0085	0.0079	0.0031	0.0036	0.0306	0.0217	0.0152	0.0695	0.0149	0.1039	0.0045
6	rs16899207	31266387	0.84	0.753316385445839	0.84	0.397589870063919	0.0242080845752696	0.158175275208145	0.0124	0.0142	0.0079	0.0021	0.1803	0.0132	0.0069	0.053	0.0025	0.111	0.1504	0.024	0.0084	0.1082	0.0197	0.0085	0.0079	0.0031	0.0036	0.0306	0.0217	0.0152	0.0695	0.0149	0.1039	0.0045
6	rs2524089	31266522	0.84	0.753316385445839	0.84	0.397589870063919	0.0242874296266515	0.157886255595879	0.0124	0.0142	0.0079	0.0021	0.1803	0.0133	0.0069	0.053	0.0025	0.111	0.1503	0.024	0.0085	0.1082	0.0197	0.0085	0.0079	0.0031	0.0036	0.0306	0.0217	0.0152	0.0695	0.0149	0.1039	0.0045
6	rs2524085	31266564	0.84	0.753316385445839	0.84	0.397589870063919	0.0241981795113558	0.157693680167223	0.0124	0.0142	0.0079	0.0021	0.1803	0.0133	0.0069	0.053	0.0025	0.111	0.1503	0.024	0.0084	0.1082	0.0196	0.0085	0.0079	0.0031	0.0036	0.0306	0.0217	0.0152	0.0695	0.0149	0.1039	0.0045
6	rs4543367	31266767	0.84	0.753316385445839	0.84	0.397589870063919	0.0241091644958905	0.158753877071578	0.0124	0.0142	0.0079	0.0021	0.1803	0.0133	0.0069	0.0529	0.0025	0.111	0.1505	0.024	0.0084	0.1082	0.0196	0.0086	0.0079	0.0031	0.0036	0.0307	0.0217	0.0153	0.0695	0.0148	0.1039	0.0045
6	rs115739713	31267461	0.84	0.753316385445839	0.84	0.397589870063919	0.0234635416546129	0.159140027848149	0.0124	0.0142	0.0079	0.0021	0.1803	0.0133	0.0069	0.0529	0.0025	0.1111	0.1505	0.024	0.0083	0.1082	0.0196	0.0086	0.0079	0.0031	0.0036	0.0306	0.0216	0.0153	0.0696	0.0149	0.104	0.0045
6	rs16899208	31267496	0.84	0.753316385445839	0.84	0.397589870063919	0.0235023131513493	0.159816591465539	0.0124	0.0142	0.0079	0.0021	0.1803	0.0133	0.0069	0.0529	0.0025	0.1111	0.1505	0.024	0.0083	0.1082	0.0196	0.0086	0.0079	0.0031	0.0036	0.0306	0.0216	0.0153	0.0696	0.0149	0.104	0.0045
6	rs28367623	31267516	0.84	0.753316385445839	0.84	0.397589870063919	0.023550842145796	0.16136683400676	0.0124	0.0142	0.0079	0.0021	0.1803	0.0133	0.0069	0.0529	0.0025	0.1111	0.1505	0.024	0.0083	0.1082	0.0196	0.0086	0.0079	0.0031	0.0036	0.0306	0.0216	0.0153	0.0696	0.0149	0.104	0.0045
6	rs111322268	31267544	0.84	0.753316385445839	0.84	0.397589870063919	0.0233475026019069	0.161560986204375	0.0124	0.0142	0.0079	0.0021	0.1803	0.0133	0.0069	0.0529	0.0025	0.1111	0.1505	0.024	0.0083	0.1082	0.0196	0.0086	0.0078	0.0031	0.0036	0.0306	0.0216	0.0153	0.0696	0.0149	0.104	0.0045
6	rs9380238	31267618	0.84	0.753316385445839	0.84	0.397589870063919	0.0229160245700767	0.16136683400676	0.0124	0.0142	0.0079	0.0021	0.1803	0.0133	0.0069	0.0529	0.0025	0.1111	0.1505	0.024	0.0083	0.1082	0.0196	0.0086	0.0078	0.0031	0.0036	0.0306	0.0216	0.0153	0.0695	0.0149	0.104	0.0044
6	rs28367630	31267934	0.84	0.753316385445839	0.84	0.397589870063919	0.0205082440824786	0.16068795149121	0.0124	0.0142	0.0079	0.0021	0.1804	0.0133	0.0069	0.0529	0.0025	0.1111	0.1506	0.024	0.0082	0.1083	0.0196	0.0086	0.0078	0.0031	0.0036	0.0306	0.0216	0.0153	0.0694	0.0149	0.1041	0.0043
6	rs16899214	31268377	0.84	0.753316385445839	0.84	0.397589870063919	0.0202370338927384	0.159043458968422	0.0124	0.0142	0.0079	0.0021	0.1804	0.0133	0.0069	0.0529	0.0025	0.1111	0.1506	0.024	0.0081	0.1083	0.0196	0.0086	0.0078	0.0031	0.0036	0.0306	0.0216	0.0153	0.0694	0.0149	0.1041	0.0043
6	rs6918048	31268429	0.84	0.753316385445839	0.84	0.397589870063919	0.0202457417944014	0.159236617507355	0.0124	0.0142	0.0079	0.0021	0.1804	0.0133	0.0069	0.0529	0.0025	0.1111	0.1506	0.024	0.0081	0.1083	0.0196	0.0086	0.0078	0.0031	0.0036	0.0306	0.0216	0.0153	0.0694	0.0149	0.1041	0.0043
6	rs9394054	31268580	0.84	0.753316385445839	0.84	0.397589870063919	0.0202022294434179	0.160397311838853	0.0124	0.0142	0.0079	0.0021	0.1804	0.0133	0.0069	0.0529	0.0025	0.1111	0.1506	0.024	0.0081	0.1083	0.0196	0.0086	0.0078	0.0031	0.0036	0.0306	0.0216	0.0153	0.0694	0.0149	0.1041	0.0043
6	rs2524145	31268747	0.84	0.753316385445839	0.84	0.397589870063919	0.0202283287072557	0.162922357765626	0.0124	0.0142	0.0079	0.0021	0.1804	0.0133	0.0069	0.0529	0.0025	0.1112	0.1506	0.024	0.0081	0.1083	0.0196	0.0086	0.0078	0.0031	0.0036	0.0306	0.0216	0.0154	0.0694	0.0149	0.1041	0.0043
6	rs9380240	31268832	0.84	0.753316385445839	0.84	0.397589870063919	0.0206051099020477	0.168604988694513	0.0124	0.0142	0.0079	0.0021	0.1804	0.0133	0.0069	0.0529	0.0025	0.1112	0.1506	0.024	0.0081	0.1083	0.0196	0.0086	0.0078	0.0031	0.0036	0.0306	0.0217	0.0154	0.0693	0.0149	0.1042	0.0043
6	rs116647350	31268833	0.84	0.753316385445839	0.84	0.397589870063919	0.019388324306808	0.167423667805137	0.0124	0.0142	0.0079	0.002	0.1805	0.0133	0.0069	0.0528	0.0025	0.1112	0.1506	0.024	0.0081	0.1084	0.0196	0.0085	0.0078	0.003	0.0036	0.0306	0.0216	0.0153	0.0693	0.0149	0.1044	0.0043
6	rs2394967	31269129	0.84	0.753316385445839	0.84	0.397589870063919	0.0180638229604522	0.161852369110184	0.0123	0.0141	0.0079	0.002	0.1805	0.0133	0.0069	0.0528	0.0025	0.1113	0.1506	0.024	0.008	0.1084	0.0195	0.0085	0.0077	0.003	0.0036	0.0306	0.0216	0.0153	0.0694	0.0149	0.1044	0.0043
6	rs2524066	31269154	0.84	0.753316385445839	0.84	0.397589870063919	0.0180477970456208	0.162046727378136	0.0123	0.0141	0.0079	0.002	0.1805	0.0133	0.0069	0.0528	0.0025	0.1113	0.1506	0.024	0.008	0.1084	0.0195	0.0085	0.0077	0.003	0.0036	0.0306	0.0216	0.0153	0.0694	0.0149	0.1045	0.0043
6	rs9366778	31269173	0.84	0.753316385445839	0.84	0.397589870063919	0.0192200612978143	0.160591050923285	0.0123	0.0141	0.0079	0.002	0.1805	0.0133	0.0068	0.0528	0.0025	0.1113	0.1507	0.024	0.008	0.1084	0.0195	0.0085	0.0077	0.003	0.0036	0.0306	0.0216	0.0153	0.0694	0.0149	0.1045	0.0044
6	rs3873385	31269308	0.84	0.753316385445839	0.84	0.397589870063919	0.0188370924421279	0.160397311838853	0.0123	0.0141	0.0079	0.002	0.1805	0.0133	0.0068	0.0528	0.0025	0.1113	0.1507	0.024	0.0079	0.1084	0.0195	0.0085	0.0077	0.003	0.0036	0.0306	0.0216	0.0153	0.0694	0.0149	0.1045	0.0044
6	rs3915971	31269348	0.84	0.753316385445839	0.84	0.397589870063919	0.0188040556275518	0.161172764327947	0.0123	0.0141	0.0079	0.002	0.1805	0.0133	0.0068	0.0528	0.0025	0.1113	0.1507	0.024	0.0079	0.1084	0.0195	0.0085	0.0077	0.003	0.0036	0.0305	0.0215	0.0154	0.0695	0.0149	0.1045	0.0044
6	rs4523128	31269382	0.84	0.753316385445839	0.84	0.397589870063919	0.0186887592381425	0.160784872734272	0.0123	0.0141	0.0079	0.002	0.1805	0.0133	0.0068	0.0528	0.0025	0.1113	0.1507	0.024	0.0079	0.1084	0.0195	0.0085	0.0077	0.003	0.0036	0.0305	0.0215	0.0154	0.0695	0.0149	0.1045	0.0043
6	rs115773168	31269430	0.84	0.753316385445839	0.84	0.397589870063919	0.0189530543641353	0.162727629385313	0.0123	0.0141	0.0079	0.002	0.1805	0.0133	0.0068	0.0528	0.0025	0.1113	0.1507	0.024	0.0079	0.1083	0.0195	0.0085	0.0077	0.003	0.0036	0.0305	0.0216	0.0154	0.0695	0.0149	0.1045	0.0043
6	rs9295970	31269522	0.84	0.753316385445839	0.84	0.397589870063919	0.0196768260143681	0.165657152777155	0.0123	0.0141	0.0079	0.002	0.1805	0.0133	0.0068	0.0528	0.0025	0.1113	0.1507	0.024	0.0079	0.1083	0.0195	0.0085	0.0077	0.003	0.0036	0.0305	0.0216	0.0154	0.0695	0.0149	0.1045	0.0044
6	rs114985235	31269693	0.84	0.753316385445839	0.84	0.397589870063919	0.0201240781808107	0.166343349520279	0.0123	0.0141	0.0079	0.002	0.1805	0.0133	0.0069	0.0528	0.0025	0.1113	0.1507	0.024	0.0079	0.1083	0.0195	0.0085	0.0078	0.0031	0.0036	0.0305	0.0216	0.0154	0.0695	0.015	0.1045	0.0044
6	rs112039377	31270035	0.84	0.753316385445839	0.84	0.397589870063919	0.0206580852461263	0.167423667805137	0.0123	0.0141	0.0079	0.002	0.1805	0.0133	0.0069	0.0527	0.0025	0.1113	0.1506	0.0241	0.0079	0.1083	0.0194	0.0085	0.0078	0.0031	0.0036	0.0305	0.0216	0.0154	0.0695	0.015	0.1044	0.0044
6	rs7750269	31271157	0.84	0.753316385445839	0.84	0.397589870063919	0.022144565062506	0.167718725309556	0.0124	0.014	0.0079	0.0021	0.1804	0.0133	0.0069	0.0526	0.0025	0.1113	0.1505	0.0241	0.0079	0.1082	0.0193	0.0085	0.0078	0.0031	0.0036	0.0305	0.0216	0.0156	0.0696	0.0151	0.1044	0.0045
6	rs9264848	31271195	0.84	0.753316385445839	0.84	0.397589870063919	0.0221538588138484	0.167522000082148	0.0124	0.014	0.0079	0.0021	0.1804	0.0133	0.0069	0.0526	0.0025	0.1113	0.1505	0.0242	0.0079	0.1081	0.0193	0.0085	0.0078	0.0031	0.0036	0.0305	0.0216	0.0156	0.0696	0.0151	0.1044	0.0045
6	rs9264850	31271240	0.84	0.753316385445839	0.84	0.397589870063919	0.0222096803549912	0.16870356327406	0.0124	0.014	0.0079	0.0021	0.1804	0.0133	0.0069	0.0526	0.0025	0.1113	0.1505	0.0242	0.0079	0.1081	0.0193	0.0085	0.0078	0.0031	0.0036	0.0305	0.0216	0.0156	0.0696	0.0151	0.1044	0.0045
6	rs79424709	31271606	0.84	0.753316385445839	0.84	0.397589870063919	0.0223403245999899	0.167128792396699	0.0124	0.014	0.0079	0.0021	0.1804	0.0133	0.0069	0.0526	0.0025	0.1112	0.1505	0.0242	0.0079	0.1081	0.0192	0.0085	0.0079	0.0031	0.0036	0.0305	0.0216	0.0156	0.0696	0.0151	0.1044	0.0045
6	rs9264869	31271630	0.84	0.753316385445839	0.84	0.397589870063919	0.0223403245999899	0.167325355761011	0.0124	0.014	0.0079	0.0021	0.1804	0.0133	0.0069	0.0526	0.0025	0.1112	0.1505	0.0242	0.0079	0.1081	0.0192	0.0085	0.0079	0.0032	0.0036	0.0305	0.0216	0.0156	0.0696	0.0151	0.1044	0.0045
6	rs76492679	31271791	0.84	0.753316385445839	0.84	0.397589870063919	0.0223590331413758	0.167423667805137	0.0124	0.014	0.0079	0.0021	0.1803	0.0133	0.0069	0.0526	0.0025	0.1113	0.1504	0.0242	0.0079	0.1081	0.0192	0.0086	0.0079	0.0032	0.0036	0.0305	0.0216	0.0156	0.0696	0.0151	0.1043	0.0045
6	rs59009550	31271962	0.84	0.753316385445839	0.84	0.397589870063919	0.0223029413430472	0.167522000082148	0.0124	0.014	0.0079	0.0021	0.1803	0.0133	0.0069	0.0525	0.0025	0.1113	0.1504	0.0242	0.0079	0.1081	0.0192	0.0086	0.0079	0.0032	0.0036	0.0305	0.0216	0.0156	0.0696	0.0151	0.1043	0.0045
6	rs6457374	31272261	0.84	0.753316385445839	0.84	0.397589870063919	0.0227545235456755	0.167620352585726	0.0124	0.014	0.0079	0.0021	0.1803	0.0133	0.0069	0.0525	0.0025	0.1113	0.1504	0.0242	0.0079	0.108	0.0192	0.0086	0.0079	0.0032	0.0036	0.0305	0.0216	0.0157	0.0696	0.0151	0.1043	0.0045
6	rs9368677	31272321	0.84	0.753316385445839	0.84	0.397589870063919	0.0223122829301457	0.163312060790751	0.0124	0.014	0.0079	0.0021	0.1803	0.0133	0.0069	0.0525	0.0025	0.1113	0.1504	0.0242	0.0079	0.108	0.0192	0.0086	0.0079	0.0032	0.0036	0.0305	0.0216	0.0157	0.0696	0.0151	0.1043	0.0045
6	rs79916750	31272327	0.84	0.753316385445839	0.84	0.397589870063919	0.0223871171044194	0.1634095378146	0.0124	0.014	0.0079	0.0021	0.1803	0.0133	0.0069	0.0525	0.0025	0.1113	0.1504	0.0242	0.0079	0.108	0.0192	0.0086	0.0079	0.0032	0.0036	0.0305	0.0216	0.0157	0.0696	0.0151	0.1043	0.0045
6	rs9264899	31272421	0.84	0.753316385445839	0.84	0.397589870063919	0.0227261085738496	0.166441458887485	0.0124	0.014	0.0079	0.0021	0.1803	0.0133	0.0069	0.0525	0.0025	0.1113	0.1504	0.0243	0.0079	0.108	0.0191	0.0086	0.0079	0.0032	0.0036	0.0305	0.0216	0.0157	0.0696	0.0151	0.1043	0.0045
6	rs9264902	31272506	0.84	0.753316385445839	0.84	0.397589870063919	0.0231358353535381	0.16693231003981	0.0124	0.014	0.0079	0.0022	0.1803	0.0133	0.0069	0.0525	0.0025	0.1113	0.1504	0.0243	0.0079	0.108	0.0191	0.0086	0.0079	0.0032	0.0036	0.0305	0.0216	0.0157	0.0697	0.0152	0.1043	0.0045
6	rs74346766	31272532	0.84	0.753316385445839	0.84	0.397589870063919	0.0231646175816232	0.166735908740984	0.0124	0.014	0.0079	0.0022	0.1803	0.0133	0.0069	0.0525	0.0025	0.1113	0.1504	0.0243	0.0079	0.108	0.0191	0.0086	0.0079	0.0032	0.0036	0.0305	0.0216	0.0157	0.0697	0.0152	0.1043	0.0045
6	rs9264916	31272774	0.84	0.753316385445839	0.84	0.397589870063919	0.0242973608319867	0.182700060279102	0.0124	0.0139	0.0079	0.0022	0.1803	0.0133	0.0069	0.0524	0.0025	0.1113	0.1504	0.0243	0.0079	0.108	0.0191	0.0086	0.0079	0.0032	0.0036	0.0304	0.0216	0.0158	0.0697	0.0152	0.1043	0.0045
6	rs9264917	31272808	0.84	0.753316385445839	0.84	0.397589870063919	0.0244666364013297	0.182497408189411	0.0124	0.0139	0.0079	0.0022	0.1803	0.0133	0.0069	0.0524	0.0025	0.1113	0.1504	0.0243	0.0079	0.108	0.0191	0.0085	0.0079	0.0032	0.0036	0.0304	0.0216	0.0158	0.0697	0.0152	0.1043	0.0045
6	rs12664384	31272892	0.84	0.753316385445839	0.84	0.397589870063919	0.0246066720528866	0.182497408189411	0.0124	0.0139	0.0079	0.0022	0.1803	0.0133	0.0069	0.0524	0.0024	0.1113	0.1504	0.0243	0.0079	0.108	0.0191	0.0085	0.0079	0.0032	0.0036	0.0304	0.0216	0.0158	0.0697	0.0152	0.1043	0.0045
6	rs396337	31272915	0.84	0.753316385445839	0.84	0.397589870063919	0.0246166964851421	0.182497408189411	0.0124	0.0139	0.0079	0.0022	0.1802	0.0133	0.0069	0.0524	0.0024	0.1113	0.1504	0.0243	0.0079	0.108	0.0191	0.0085	0.0079	0.0032	0.0036	0.0304	0.0216	0.0158	0.0697	0.0152	0.1043	0.0045
6	rs396038	31272980	0.84	0.753316385445839	0.84	0.397589870063919	0.0246869493048997	0.182801415270337	0.0124	0.0139	0.0079	0.0022	0.1802	0.0133	0.0069	0.0524	0.0024	0.1113	0.1504	0.0243	0.0079	0.108	0.019	0.0085	0.0079	0.0032	0.0036	0.0304	0.0216	0.0158	0.0697	0.0152	0.1043	0.0045
6	rs79409503	31273006	0.84	0.753316385445839	0.84	0.397589870063919	0.0247171014977867	0.183105595958384	0.0124	0.0139	0.0079	0.0022	0.1802	0.0133	0.0069	0.0524	0.0024	0.1113	0.1504	0.0243	0.0079	0.108	0.019	0.0085	0.0079	0.0032	0.0036	0.0304	0.0216	0.0158	0.0697	0.0152	0.1043	0.0045
6	rs7760988	31273030	0.84	0.753316385445839	0.84	0.397589870063919	0.0247472800121713	0.183409950093433	0.0124	0.0139	0.0079	0.0022	0.1802	0.0133	0.0069	0.0524	0.0024	0.1113	0.1504	0.0244	0.0079	0.108	0.019	0.0085	0.0079	0.0032	0.0036	0.0304	0.0216	0.0159	0.0698	0.0152	0.1043	0.0045
6	rs364415	31273224	0.84	0.753316385445839	0.84	0.397589870063919	0.0245766162740483	0.186667144568023	0.0124	0.0139	0.0079	0.0022	0.1802	0.0132	0.0069	0.0524	0.0024	0.1113	0.1505	0.0244	0.0079	0.108	0.019	0.0085	0.008	0.0032	0.0036	0.0304	0.0216	0.0159	0.0698	0.0152	0.1043	0.0044
6	rs114000349	31273540	0.84	0.753316385445839	0.84	0.397589870063919	0.0246066720528866	0.184629097908098	0.0124	0.0139	0.0079	0.0022	0.1802	0.0132	0.0069	0.0523	0.0024	0.1114	0.1505	0.0244	0.0079	0.1079	0.019	0.0085	0.0081	0.0031	0.0036	0.0304	0.0216	0.0159	0.0698	0.0152	0.1044	0.0044
6	rs2508004	31273595	0.84	0.753316385445839	0.84	0.397589870063919	0.024586631947765	0.184629097908098	0.0124	0.0139	0.0079	0.0022	0.1802	0.0132	0.0069	0.0523	0.0024	0.1114	0.1505	0.0244	0.0079	0.1079	0.0189	0.0085	0.0081	0.0031	0.0036	0.0304	0.0216	0.0159	0.0698	0.0152	0.1044	0.0044
6	Affx-28448643	31273703	0.84	0.753316385445839	0.83	0.441484906400802	0.0250403649664569	0.180273342860858	0.0123	0.0139	0.0079	0.0022	0.1802	0.0132	0.0069	0.0523	0.0024	0.1114	0.1505	0.0244	0.0079	0.1079	0.0189	0.0085	0.0081	0.0031	0.0036	0.0304	0.0216	0.0159	0.0698	0.0152	0.1044	0.0044
6	rs3873386	31273745	0.84	0.753316385445839	0.83	0.441484906400802	0.0251013113998688	0.185443398408642	0.0123	0.0139	0.0079	0.0022	0.1802	0.0133	0.0069	0.0523	0.0024	0.1114	0.1505	0.0244	0.0079	0.1079	0.0189	0.0085	0.0081	0.0031	0.0036	0.0304	0.0216	0.0159	0.0698	0.0152	0.1044	0.0044
6	rs113997511	31274070	0.84	0.753316385445839	0.83	0.441484906400802	0.0256752620463922	0.186156916101029	0.0123	0.0139	0.0079	0.0023	0.1802	0.0133	0.0069	0.0523	0.0024	0.1114	0.1505	0.0245	0.0079	0.1079	0.0189	0.0085	0.0081	0.0031	0.0036	0.0304	0.0217	0.0159	0.0699	0.0152	0.1044	0.0044
6	rs9264942	31274380	0.84	0.753316385445839	0.83	0.441484906400802	0.026723343080135	0.186871369457238	0.0123	0.0139	0.0079	0.0023	0.1801	0.0133	0.0069	0.0523	0.0023	0.1114	0.1505	0.0245	0.0079	0.1079	0.0188	0.0085	0.0081	0.0031	0.0037	0.0304	0.0217	0.0159	0.0699	0.0153	0.1044	0.0044
6	rs9468942	31274441	0.84	0.753316385445839	0.83	0.441484906400802	0.0267020882584208	0.180071620677622	0.0123	0.0138	0.0079	0.0023	0.1801	0.0133	0.0069	0.0523	0.0023	0.1114	0.1504	0.0245	0.0079	0.1079	0.0188	0.0086	0.0081	0.0031	0.0037	0.0304	0.0217	0.016	0.0699	0.0153	0.1043	0.0044
6	rs35647108	31274449	0.84	0.753316385445839	0.83	0.441484906400802	0.0267020882584208	0.180475142799252	0.0123	0.0139	0.0079	0.0023	0.1801	0.0133	0.0069	0.0523	0.0023	0.1114	0.1504	0.0245	0.0079	0.1079	0.0188	0.0086	0.0081	0.0031	0.0037	0.0304	0.0217	0.016	0.0699	0.0153	0.1043	0.0044
6	rs10484554	31274555	0.84	0.753316385445839	0.82	0.488512084344485	0.0266171891443266	0.174854293958942	0.0123	0.0138	0.0079	0.0023	0.1801	0.0132	0.0069	0.0522	0.0023	0.1114	0.1505	0.0246	0.0079	0.1079	0.0188	0.0086	0.0081	0.0031	0.0037	0.0303	0.0217	0.016	0.0699	0.0154	0.1043	0.0044
6	rs9468944	31274582	0.84	0.753316385445839	0.82	0.488512084344485	0.0270328908554469	0.17385706294121	0.0123	0.0138	0.0079	0.0023	0.1801	0.0132	0.0069	0.0522	0.0023	0.1114	0.1505	0.0246	0.0079	0.1079	0.0188	0.0086	0.0081	0.0031	0.0037	0.0303	0.0217	0.016	0.0699	0.0154	0.1043	0.0044
6	rs3094691	31274693	0.84	0.753316385445839	0.82	0.488512084344485	0.0271079891659348	0.177456329898865	0.0123	0.0138	0.0079	0.0023	0.18	0.0133	0.0069	0.0522	0.0023	0.1114	0.1504	0.0246	0.008	0.1079	0.0188	0.0086	0.0081	0.0031	0.0036	0.0303	0.0217	0.016	0.07	0.0154	0.1043	0.0044
6	rs9264951	31275100	0.84	0.753316385445839	0.82	0.488512084344485	0.0299572773353642	0.171372673444285	0.0124	0.0138	0.0079	0.0023	0.18	0.0132	0.007	0.0521	0.0023	0.1113	0.1502	0.0246	0.008	0.1079	0.0187	0.0086	0.0081	0.0031	0.0036	0.0303	0.0217	0.0161	0.07	0.0155	0.1042	0.0046
6	rs74568989	31275113	0.84	0.753316385445839	0.83	0.441484906400802	0.0299688044851178	0.170382409101083	0.0124	0.0138	0.0079	0.0023	0.18	0.0132	0.0069	0.0521	0.0023	0.1113	0.1502	0.0246	0.008	0.1079	0.0187	0.0086	0.0081	0.0031	0.0036	0.0303	0.0217	0.0161	0.07	0.0154	0.1042	0.0046
6	rs2524168	31275163	0.84	0.753316385445839	0.83	0.441484906400802	0.0299457533101287	0.167030541089163	0.0124	0.0138	0.0078	0.0023	0.1801	0.0132	0.0069	0.0521	0.0023	0.1114	0.1501	0.0246	0.0081	0.108	0.0187	0.0086	0.008	0.003	0.0036	0.0303	0.0217	0.0161	0.0701	0.0154	0.1042	0.0046
6	rs396243	31275174	0.84	0.753316385445839	0.83	0.441484906400802	0.0301420869437998	0.167620352585726	0.0124	0.0138	0.0078	0.0023	0.1801	0.0132	0.0069	0.0521	0.0023	0.1114	0.1501	0.0246	0.0081	0.1081	0.0187	0.0086	0.008	0.003	0.0036	0.0303	0.0217	0.0161	0.0701	0.0154	0.1042	0.0046
6	rs28367687	31275211	0.84	0.753316385445839	0.83	0.441484906400802	0.0310190926158407	0.163799650787437	0.0125	0.0138	0.0078	0.0023	0.18	0.0132	0.0069	0.0521	0.0023	0.1113	0.1501	0.0246	0.0081	0.1081	0.0187	0.0086	0.008	0.003	0.0036	0.0303	0.0217	0.0161	0.0701	0.0153	0.1041	0.0047
6	rs115628514	31275222	0.84	0.753316385445839	0.83	0.441484906400802	0.0339961328231229	0.163994830110435	0.0125	0.0138	0.0078	0.0023	0.18	0.0132	0.0069	0.0521	0.0023	0.1113	0.1501	0.0246	0.0081	0.1081	0.0187	0.0086	0.008	0.003	0.0037	0.0303	0.0217	0.0161	0.0701	0.0153	0.1041	0.0047
6	rs116186675	31275251	0.84	0.753316385445839	0.84	0.397589870063919	0.0338075853021639	0.163604553338375	0.0125	0.0138	0.0078	0.0023	0.18	0.0132	0.0069	0.0521	0.0023	0.1113	0.1501	0.0247	0.0081	0.108	0.0187	0.0087	0.008	0.003	0.0037	0.0303	0.0217	0.0161	0.0701	0.0153	0.1041	0.0047
6	rs116704042	31275511	0.84	0.753316385445839	0.84	0.397589870063919	0.0347320839357968	0.167325355761011	0.0125	0.0138	0.0078	0.0023	0.18	0.0132	0.0069	0.0521	0.0023	0.1113	0.1502	0.0247	0.0081	0.108	0.0186	0.0087	0.008	0.0029	0.0037	0.0303	0.0217	0.0161	0.0701	0.0154	0.1041	0.0047
6	rs77530144	31275657	0.84	0.753316385445839	0.84	0.397589870063919	0.0354920314234081	0.168210892011601	0.0125	0.0138	0.0078	0.0023	0.18	0.0132	0.0069	0.0521	0.0023	0.1113	0.1502	0.0247	0.0082	0.108	0.0186	0.0086	0.008	0.0029	0.0037	0.0303	0.0217	0.0161	0.0702	0.0154	0.1041	0.0047
6	rs1619716	31275707	0.84	0.753316385445839	0.84	0.397589870063919	0.035517993099691	0.168506434272203	0.0125	0.0138	0.0078	0.0023	0.18	0.0132	0.0069	0.0521	0.0023	0.1113	0.1502	0.0247	0.0082	0.108	0.0186	0.0086	0.008	0.0029	0.0037	0.0303	0.0217	0.0161	0.0702	0.0154	0.1041	0.0047
6	rs114455662	31284326	0.83	0.81451029553121	0.84	0.397589870063919	0.0409650791309011	0.170382409101083	0.0125	0.0137	0.0077	0.0024	0.1793	0.0133	0.0071	0.0516	0.0025	0.1112	0.15	0.025	0.0088	0.1079	0.0183	0.0087	0.0081	0.0029	0.0038	0.03	0.0217	0.0165	0.0703	0.0158	0.1039	0.0047
6	rs115955283	31286339	0.83	0.81451029553121	0.84	0.397589870063919	0.0411804014206721	0.171174460519214	0.0125	0.0137	0.0077	0.0024	0.1793	0.0133	0.0071	0.0516	0.0025	0.1112	0.15	0.025	0.0088	0.1079	0.0182	0.0087	0.0081	0.0029	0.0038	0.03	0.0217	0.0165	0.0703	0.0156	0.1039	0.0047
6	rs28894993	31289714	0.83	0.81451029553121	0.84	0.397589870063919	0.0407362552958357	0.166834099254973	0.0125	0.0137	0.0077	0.0024	0.1794	0.0133	0.0071	0.0516	0.0025	0.1112	0.15	0.025	0.0089	0.108	0.0182	0.0087	0.0081	0.0029	0.0038	0.03	0.0217	0.0165	0.0703	0.0154	0.1039	0.0047
6	rs9265549	31298240	0.83	0.81451029553121	0.84	0.397589870063919	0.0421370457713161	0.162046727378136	0.0125	0.0137	0.0077	0.0024	0.1795	0.0133	0.0071	0.0515	0.0026	0.1113	0.15	0.0251	0.009	0.108	0.018	0.0087	0.0081	0.0028	0.0038	0.0299	0.0217	0.0166	0.0704	0.0149	0.104	0.0047
6	rs181524142	31298927	0.83	0.81451029553121	0.84	0.397589870063919	0.0435704686567613	0.162143937391934	0.0125	0.0137	0.0077	0.0024	0.1795	0.0133	0.0071	0.0515	0.0025	0.1114	0.1501	0.0252	0.009	0.108	0.018	0.0087	0.0081	0.0028	0.0038	0.0299	0.0217	0.0166	0.0705	0.0148	0.104	0.0047
6	rs9265604	31299450	0.83	0.81451029553121	0.84	0.397589870063919	0.0445949628622256	0.161075760449301	0.0125	0.0137	0.0077	0.0024	0.1795	0.0133	0.0072	0.0515	0.0025	0.1114	0.1501	0.0252	0.009	0.1081	0.0179	0.0087	0.0081	0.0028	0.0038	0.0299	0.0217	0.0166	0.0705	0.0147	0.104	0.0047
6	rs17192757	31299466	0.83	0.81451029553121	0.84	0.397589870063919	0.0442768411587132	0.160591050923285	0.0125	0.0137	0.0077	0.0024	0.1795	0.0133	0.0072	0.0515	0.0025	0.1114	0.1501	0.0252	0.009	0.1081	0.0179	0.0087	0.0081	0.0028	0.0038	0.0299	0.0217	0.0166	0.0705	0.0147	0.104	0.0047
6	rs28862571	31300011	0.83	0.81451029553121	0.84	0.397589870063919	0.0438400787656263	0.159526511096453	0.0125	0.0137	0.0077	0.0024	0.1795	0.0133	0.0072	0.0515	0.0025	0.1114	0.15	0.0252	0.009	0.1081	0.0179	0.0087	0.0081	0.0028	0.0038	0.0299	0.0217	0.0166	0.0705	0.0147	0.104	0.0047
6	rs115819686	31300297	0.83	0.81451029553121	0.84	0.397589870063919	0.0437500825875149	0.15798257461064	0.0125	0.0137	0.0077	0.0024	0.1795	0.0133	0.0072	0.0515	0.0025	0.1114	0.15	0.0252	0.009	0.108	0.0179	0.0087	0.0081	0.0028	0.0038	0.0299	0.0217	0.0166	0.0705	0.0147	0.104	0.0047
6	rs79673440	31300766	0.83	0.81451029553121	0.84	0.397589870063919	0.043540582025998	0.158560926491128	0.0125	0.0137	0.0077	0.0024	0.1795	0.0133	0.0072	0.0515	0.0025	0.1114	0.15	0.0252	0.0091	0.108	0.0179	0.0087	0.008	0.0028	0.0038	0.0299	0.0217	0.0166	0.0705	0.0147	0.104	0.0047
6	rs116324499	31301289	0.83	0.81451029553121	0.84	0.397589870063919	0.0432276171417308	0.158175275208145	0.0125	0.0137	0.0077	0.0024	0.1794	0.0133	0.0072	0.0515	0.0025	0.1114	0.15	0.0252	0.0091	0.108	0.0179	0.0088	0.008	0.0028	0.0038	0.0299	0.0217	0.0166	0.0705	0.0147	0.104	0.0047
6	rs77372868	31302008	0.83	0.81451029553121	0.84	0.397589870063919	0.0429753930048551	0.159043458968422	0.0125	0.0137	0.0077	0.0024	0.1794	0.0133	0.0072	0.0515	0.0025	0.1114	0.15	0.0252	0.0091	0.108	0.0179	0.0088	0.008	0.0028	0.0038	0.0299	0.0217	0.0166	0.0706	0.0147	0.104	0.0048
6	rs114516477	31302607	0.83	0.81451029553121	0.84	0.397589870063919	0.0413964990305983	0.16068795149121	0.0125	0.0137	0.0077	0.0024	0.1795	0.0133	0.0072	0.0515	0.0025	0.1114	0.15	0.0252	0.0091	0.108	0.0179	0.0088	0.008	0.0028	0.0038	0.0299	0.0217	0.0166	0.0706	0.0147	0.104	0.0047
6	rs6942380	31302972	0.83	0.81451029553121	0.84	0.397589870063919	0.0409650791309011	0.160494171036998	0.0125	0.0137	0.0077	0.0024	0.1794	0.0133	0.0072	0.0515	0.0025	0.1115	0.15	0.0252	0.0091	0.108	0.0179	0.0088	0.008	0.0028	0.0038	0.0299	0.0217	0.0166	0.0706	0.0147	0.104	0.0047
6	rs77541424	31303155	0.83	0.81451029553121	0.84	0.397589870063919	0.0406364214881888	0.162046727378136	0.0125	0.0137	0.0077	0.0024	0.1794	0.0133	0.0072	0.0515	0.0025	0.1115	0.15	0.0252	0.0091	0.108	0.0179	0.0088	0.008	0.0028	0.0038	0.0299	0.0217	0.0166	0.0706	0.0147	0.104	0.0047
6	rs74634420	31303188	0.83	0.81451029553121	0.84	0.397589870063919	0.0406649282638807	0.163312060790751	0.0125	0.0137	0.0077	0.0024	0.1794	0.0133	0.0072	0.0515	0.0025	0.1115	0.15	0.0252	0.0091	0.108	0.0179	0.0088	0.008	0.0028	0.0038	0.0299	0.0217	0.0166	0.0706	0.0147	0.104	0.0047
6	rs28752896	31303428	0.83	0.81451029553121	0.84	0.397589870063919	0.0409507518502585	0.166049143259399	0.0125	0.0137	0.0077	0.0024	0.1794	0.0133	0.0072	0.0515	0.0025	0.1115	0.15	0.0252	0.0091	0.108	0.0179	0.0088	0.008	0.0028	0.0038	0.0299	0.0217	0.0166	0.0706	0.0147	0.104	0.0047
6	rs28752923	31303879	0.83	0.81451029553121	0.84	0.397589870063919	0.0411804014206721	0.16722706395609	0.0125	0.0137	0.0077	0.0024	0.1794	0.0133	0.0072	0.0515	0.0025	0.1115	0.15	0.0252	0.0091	0.108	0.0179	0.0088	0.008	0.0028	0.0038	0.0299	0.0218	0.0166	0.0706	0.0147	0.1039	0.0047
6	rs114617616	31303906	0.83	0.81451029553121	0.84	0.397589870063919	0.0414542561498557	0.167915531392717	0.0125	0.0137	0.0077	0.0024	0.1794	0.0133	0.0072	0.0515	0.0025	0.1114	0.1499	0.0252	0.0091	0.108	0.0179	0.0088	0.008	0.0028	0.0038	0.0299	0.0218	0.0166	0.0706	0.0147	0.1039	0.0047
6	rs28752928	31304135	0.83	0.81451029553121	0.84	0.397589870063919	0.0418455626024826	0.167718725309556	0.0125	0.0137	0.0077	0.0024	0.1794	0.0133	0.0072	0.0515	0.0025	0.1114	0.15	0.0252	0.0092	0.108	0.0179	0.0088	0.008	0.0028	0.0038	0.0299	0.0218	0.0166	0.0706	0.0147	0.1039	0.0047
6	rs9265759	31304437	0.83	0.81451029553121	0.84	0.397589870063919	0.0428866134338849	0.165265487847853	0.0125	0.0137	0.0077	0.0025	0.1794	0.0133	0.0071	0.0515	0.0025	0.1114	0.1499	0.0252	0.0093	0.108	0.0179	0.0088	0.008	0.0028	0.0038	0.0299	0.0218	0.0167	0.0707	0.0147	0.1039	0.0047
6	rs58432298	31304894	0.83	0.81451029553121	0.84	0.397589870063919	0.0436153248585286	0.162824983309083	0.0125	0.0137	0.0077	0.0025	0.1793	0.0133	0.0071	0.0515	0.0025	0.1114	0.1499	0.0251	0.0094	0.1079	0.0181	0.0088	0.008	0.0028	0.0038	0.0299	0.0217	0.0168	0.0707	0.0147	0.1038	0.0047
6	rs9378157	31305330	0.83	0.81451029553121	0.84	0.397589870063919	0.0446101502432638	0.162143937391934	0.0125	0.0137	0.0077	0.0025	0.1793	0.0133	0.0072	0.0515	0.0025	0.1113	0.1498	0.0251	0.0096	0.1079	0.0182	0.0088	0.008	0.0028	0.0038	0.0299	0.0217	0.0168	0.0706	0.0146	0.1038	0.0047
6	rs1625792	31306420	0.83	0.81451029553121	0.84	0.397589870063919	0.0491158013442697	0.161075760449301	0.0125	0.0137	0.0077	0.0025	0.1793	0.0133	0.0072	0.0514	0.0024	0.1113	0.1497	0.0251	0.0098	0.1079	0.0182	0.0088	0.008	0.0028	0.0038	0.0299	0.0217	0.0169	0.0707	0.0146	0.1038	0.0047
6	rs12665338	31307222	0.83	0.81451029553121	0.84	0.397589870063919	0.0493268817316813	0.161075760449301	0.0125	0.0137	0.0077	0.0025	0.1792	0.0133	0.0072	0.0515	0.0024	0.1113	0.1497	0.0251	0.0097	0.1079	0.0181	0.0088	0.008	0.0028	0.0038	0.0299	0.0217	0.0169	0.0706	0.0147	0.1038	0.0047
6	rs34213882	31307387	0.83	0.81451029553121	0.84	0.397589870063919	0.0490185856555487	0.161560986204375	0.0125	0.0137	0.0077	0.0025	0.1792	0.0133	0.0072	0.0514	0.0024	0.1113	0.1498	0.0251	0.0097	0.1079	0.0181	0.0088	0.008	0.0028	0.0038	0.0299	0.0217	0.0169	0.0707	0.0147	0.1038	0.0047
6	rs1622406	31308862	0.83	0.81451029553121	0.84	0.397589870063919	0.0466302804873109	0.165363373537302	0.0125	0.0137	0.0077	0.0025	0.1793	0.0133	0.0072	0.0514	0.0024	0.1113	0.1498	0.0251	0.0096	0.108	0.0181	0.0088	0.008	0.0028	0.0038	0.0299	0.0217	0.017	0.0707	0.0146	0.1038	0.0046
6	rs112544348	31308923	0.83	0.81451029553121	0.84	0.397589870063919	0.0464739241143942	0.164776365116325	0.0125	0.0137	0.0077	0.0025	0.1793	0.0133	0.0072	0.0514	0.0024	0.1113	0.1498	0.0251	0.0096	0.108	0.0181	0.0088	0.008	0.0028	0.0038	0.0299	0.0217	0.017	0.0707	0.0146	0.1038	0.0046
6	rs74892153	31309303	0.83	0.81451029553121	0.84	0.397589870063919	0.0454662762199579	0.163897230217901	0.0125	0.0137	0.0077	0.0025	0.1793	0.0133	0.0072	0.0514	0.0024	0.1113	0.1498	0.0251	0.0096	0.108	0.0181	0.0088	0.008	0.0028	0.0038	0.0299	0.0217	0.017	0.0707	0.0146	0.1038	0.0046
6	rs28380862	31311795	0.83	0.81451029553121	0.84	0.397589870063919	0.0414831554222053	0.161658093231535	0.0125	0.0137	0.0077	0.0025	0.1793	0.0133	0.0071	0.0513	0.0024	0.1113	0.1497	0.0251	0.0095	0.1081	0.018	0.0087	0.008	0.0028	0.0037	0.0299	0.0217	0.0171	0.0707	0.0146	0.1039	0.0046
6	rs3134792	31312326	0.83	0.81451029553121	0.84	0.397589870063919	0.0414398116923715	0.16448313627982	0.0125	0.0137	0.0077	0.0025	0.1794	0.0133	0.0071	0.0513	0.0024	0.1114	0.1497	0.0251	0.0095	0.1081	0.018	0.0087	0.008	0.0028	0.0037	0.0299	0.0218	0.0171	0.0707	0.0146	0.1039	0.0046
6	rs114665205	31312423	0.83	0.81451029553121	0.84	0.397589870063919	0.0412379515933144	0.164678601757844	0.0125	0.0137	0.0077	0.0025	0.1794	0.0133	0.0071	0.0513	0.0024	0.1113	0.1497	0.0251	0.0095	0.1081	0.018	0.0087	0.008	0.0028	0.0037	0.0299	0.0218	0.0171	0.0707	0.0146	0.1039	0.0046
6	rs79587037	31312562	0.83	0.81451029553121	0.84	0.397589870063919	0.0409221076098128	0.164776365116325	0.0125	0.0137	0.0077	0.0025	0.1793	0.0133	0.0071	0.0513	0.0024	0.1113	0.1497	0.0251	0.0094	0.1081	0.018	0.0087	0.008	0.0028	0.0037	0.0299	0.0218	0.0171	0.0707	0.0146	0.1039	0.0046
6	rs75187621	31312917	0.83	0.81451029553121	0.84	0.397589870063919	0.0402104660705712	0.164776365116325	0.0125	0.0137	0.0077	0.0025	0.1793	0.0133	0.0071	0.0513	0.0024	0.1113	0.1497	0.0251	0.0094	0.1081	0.018	0.0087	0.008	0.0028	0.0037	0.0299	0.0218	0.0172	0.0707	0.0146	0.1039	0.0046
6	rs112587708	31313174	0.83	0.81451029553121	0.84	0.397589870063919	0.0396893622108543	0.165069777592958	0.0125	0.0137	0.0077	0.0025	0.1793	0.0133	0.0071	0.0513	0.0024	0.1113	0.1497	0.0251	0.0094	0.1081	0.018	0.0087	0.008	0.0028	0.0037	0.0299	0.0218	0.0173	0.0707	0.0146	0.1039	0.0046
6	rs111343098	31313414	0.83	0.81451029553121	0.84	0.397589870063919	0.0392146258426867	0.164971953040269	0.0125	0.0137	0.0077	0.0025	0.1793	0.0133	0.0071	0.0513	0.0024	0.1113	0.1497	0.0251	0.0094	0.1081	0.018	0.0087	0.008	0.0028	0.0037	0.0299	0.0218	0.0173	0.0707	0.0146	0.1039	0.0046
6	rs111892155	31313808	0.83	0.81451029553121	0.84	0.397589870063919	0.0381812817633863	0.163604553338375	0.0125	0.0137	0.0077	0.0025	0.1793	0.0133	0.0071	0.0513	0.0024	0.1113	0.1496	0.0251	0.0094	0.1082	0.018	0.0087	0.008	0.0028	0.0037	0.0299	0.0218	0.0174	0.0707	0.0146	0.1039	0.0046
6	rs111603143	31314752	0.83	0.81451029553121	0.84	0.397589870063919	0.036633598800131	0.162630296000759	0.0125	0.0137	0.0077	0.0025	0.1793	0.0134	0.0072	0.0513	0.0024	0.1113	0.1496	0.0251	0.0093	0.1082	0.018	0.0087	0.008	0.0028	0.0037	0.0299	0.0218	0.0175	0.0706	0.0146	0.1039	0.0046
6	rs2507997	31314781	0.83	0.81451029553121	0.84	0.397589870063919	0.0366734113378578	0.162922357765626	0.0125	0.0137	0.0077	0.0025	0.1793	0.0134	0.0072	0.0513	0.0024	0.1113	0.1496	0.0251	0.0093	0.1082	0.018	0.0087	0.008	0.0028	0.0037	0.0299	0.0218	0.0175	0.0706	0.0146	0.1039	0.0046
6	rs114199487	31316112	0.83	0.81451029553121	0.84	0.397589870063919	0.0349113756578753	0.163019752748501	0.0125	0.0138	0.0077	0.0025	0.1793	0.0134	0.0072	0.0513	0.0024	0.1113	0.1495	0.0251	0.0092	0.1082	0.018	0.0087	0.008	0.0028	0.0037	0.0298	0.0218	0.0175	0.0707	0.0146	0.104	0.0046
6	rs28732138	31316699	0.83	0.81451029553121	0.84	0.397589870063919	0.0342107052433295	0.163702091825455	0.0125	0.0138	0.0077	0.0025	0.1793	0.0134	0.0072	0.0513	0.0024	0.1113	0.1495	0.0251	0.0092	0.1082	0.0181	0.0087	0.008	0.0028	0.0037	0.0299	0.0218	0.0175	0.0707	0.0146	0.104	0.0046
6	rs4540292	31317182	0.83	0.81451029553121	0.84	0.397589870063919	0.0342107052433295	0.162338419146868	0.0124	0.0138	0.0077	0.0025	0.1794	0.0134	0.0072	0.0513	0.0024	0.1114	0.1495	0.0251	0.0091	0.1082	0.0181	0.0087	0.008	0.0028	0.0037	0.0299	0.0218	0.0175	0.0707	0.0145	0.104	0.0046
6	rs11760087	31317284	0.83	0.81451029553121	0.84	0.397589870063919	0.0344262199965435	0.162532983161867	0.0124	0.0138	0.0077	0.0025	0.1793	0.0134	0.0072	0.0513	0.0024	0.1114	0.1495	0.0251	0.0091	0.1082	0.0181	0.0087	0.008	0.0028	0.0037	0.0299	0.0218	0.0175	0.0707	0.0145	0.104	0.0046
6	rs2156875	31317347	0.83	0.81451029553121	0.84	0.397589870063919	0.0344770664980436	0.161852369110184	0.0124	0.0138	0.0077	0.0025	0.1793	0.0134	0.0072	0.0513	0.0024	0.1114	0.1495	0.0251	0.0091	0.1082	0.0181	0.0087	0.008	0.0028	0.0037	0.0299	0.0218	0.0175	0.0707	0.0145	0.104	0.0046
6	rs62401893	31317361	0.83	0.81451029553121	0.84	0.397589870063919	0.0346426789264585	0.161172764327947	0.0124	0.0138	0.0077	0.0025	0.1793	0.0134	0.0072	0.0513	0.0024	0.1114	0.1495	0.0251	0.0091	0.1082	0.018	0.0087	0.008	0.0028	0.0037	0.0299	0.0218	0.0175	0.0707	0.0145	0.104	0.0046
6	rs111789237	31317404	0.83	0.81451029553121	0.84	0.397589870063919	0.0348985477903304	0.159526511096453	0.0124	0.0138	0.0077	0.0025	0.1793	0.0134	0.0072	0.0513	0.0024	0.1113	0.1495	0.0251	0.0091	0.1082	0.018	0.0087	0.008	0.0028	0.0037	0.0299	0.0218	0.0175	0.0707	0.0145	0.104	0.0047
6	rs9295984	31317697	0.83	0.81451029553121	0.84	0.397589870063919	0.0342866615767808	0.155102107123548	0.0124	0.0138	0.0077	0.0025	0.1793	0.0134	0.0072	0.0513	0.0024	0.1113	0.1495	0.0251	0.0091	0.1082	0.018	0.0087	0.008	0.0028	0.0037	0.0299	0.0218	0.0175	0.0707	0.0145	0.104	0.0047
6	rs2844586	31318024	0.83	0.81451029553121	0.84	0.397589870063919	0.0332835367515101	0.150627545670287	0.0124	0.0138	0.0077	0.0025	0.1793	0.0134	0.0072	0.0512	0.0024	0.1113	0.1495	0.0251	0.0091	0.1082	0.018	0.0087	0.008	0.0028	0.0037	0.0299	0.0218	0.0176	0.0707	0.0145	0.104	0.0047
6	rs4394275	31318177	0.83	0.81451029553121	0.84	0.397589870063919	0.0312559563676415	0.147232115951566	0.0124	0.0138	0.0077	0.0025	0.1792	0.0134	0.0072	0.0512	0.0024	0.1113	0.1495	0.0251	0.0091	0.1082	0.0181	0.0087	0.008	0.0028	0.0037	0.0298	0.0218	0.0176	0.0707	0.0145	0.104	0.0047
6	rs116321235	31318225	0.83	0.81451029553121	0.84	0.397589870063919	0.0293053823369128	0.141450291838221	0.0124	0.0138	0.0077	0.0025	0.1792	0.0134	0.0072	0.0512	0.0024	0.1112	0.1494	0.0251	0.0091	0.1083	0.0181	0.0087	0.008	0.0028	0.0037	0.0299	0.0219	0.0176	0.0707	0.0145	0.104	0.0047
6	Affx-28451893	31318303	0.83	0.81451029553121	0.85	0.356744695657816	0.0282633652115392	0.144330712889343	0.0124	0.0138	0.0077	0.0025	0.1791	0.0134	0.0072	0.0512	0.0024	0.1112	0.1494	0.0251	0.0091	0.1083	0.0181	0.0087	0.008	0.0028	0.0037	0.0298	0.0219	0.0176	0.0707	0.0145	0.104	0.0047
6	rs114657012	31318436	0.83	0.81451029553121	0.84	0.397589870063919	0.0272694127388082	0.146012857315485	0.0124	0.0138	0.0077	0.0025	0.179	0.0134	0.0072	0.0511	0.0025	0.1111	0.1492	0.0251	0.009	0.1084	0.0182	0.0087	0.008	0.0029	0.0037	0.0299	0.0219	0.0177	0.0707	0.0146	0.1039	0.0047
6	rs115164306	31318693	0.83	0.81451029553121	0.85	0.356744695657816	0.0257476579881981	0.1553893040342	0.0124	0.0138	0.0077	0.0025	0.1787	0.0135	0.0073	0.0511	0.0025	0.1109	0.149	0.0252	0.009	0.1086	0.0182	0.0087	0.008	0.0029	0.0037	0.0299	0.022	0.0177	0.0708	0.0146	0.1039	0.0047
6	rs114677715	31318759	0.83	0.81451029553121	0.85	0.356744695657816	0.0256546041764494	0.157212607074504	0.0124	0.0138	0.0077	0.0025	0.1787	0.0135	0.0073	0.0511	0.0025	0.1108	0.149	0.0252	0.009	0.1087	0.0183	0.0087	0.008	0.0029	0.0037	0.0299	0.022	0.0178	0.0708	0.0146	0.1039	0.0047
6	rs112985609	31319264	0.83	0.81451029553121	0.85	0.356744695657816	0.0211033881777414	0.151290994582661	0.0124	0.0139	0.0078	0.0026	0.1782	0.0136	0.0074	0.051	0.0026	0.1104	0.1486	0.0252	0.0089	0.1091	0.0184	0.0087	0.008	0.003	0.0037	0.0299	0.022	0.0179	0.0708	0.0146	0.1038	0.0048
6	rs116837718	31319304	0.83	0.81451029553121	0.85	0.356744695657816	0.0206139322861936	0.146012857315485	0.0124	0.0139	0.0078	0.0026	0.1782	0.0136	0.0074	0.051	0.0026	0.1104	0.1486	0.0252	0.0089	0.1091	0.0184	0.0087	0.008	0.003	0.0037	0.03	0.022	0.0179	0.0709	0.0146	0.1038	0.0048
6	rs2442728	31319355	0.83	0.81451029553121	0.85	0.356744695657816	0.0216285868202406	0.149870600827366	0.0124	0.0139	0.0078	0.0026	0.1781	0.0136	0.0074	0.051	0.0026	0.1103	0.1486	0.0252	0.0089	0.1092	0.0184	0.0087	0.008	0.003	0.0037	0.03	0.022	0.018	0.0709	0.0146	0.1038	0.0048
6	rs117667673	31319779	0.83	0.81451029553121	0.85	0.356744695657816	0.0181924047954063	0.157501188250261	0.0123	0.0141	0.0078	0.0026	0.1776	0.0138	0.0076	0.0508	0.0026	0.1097	0.1483	0.0253	0.0088	0.1096	0.0185	0.0087	0.008	0.003	0.0038	0.0301	0.022	0.0183	0.071	0.0146	0.1036	0.0047
6	rs186232685	31320001	0.83	0.81451029553121	0.85	0.356744695657816	0.0160221810903095	0.155868386197189	0.0123	0.0142	0.0079	0.0027	0.1775	0.0138	0.0076	0.0507	0.0026	0.1094	0.1482	0.0253	0.0088	0.11	0.0184	0.0088	0.008	0.003	0.0038	0.0302	0.022	0.0184	0.0711	0.0146	0.1034	0.0047
6	rs62396264	31320662	0.83	0.81451029553121	0.85	0.356744695657816	0.0133302147700975	0.150532852689932	0.0121	0.0146	0.0079	0.0028	0.177	0.014	0.0079	0.0505	0.0026	0.1084	0.1477	0.0254	0.0088	0.1109	0.0182	0.0088	0.0079	0.003	0.0038	0.0305	0.022	0.0189	0.0713	0.0145	0.1032	0.0046
6	rs2596503	31320810	0.83	0.81451029553121	0.85	0.356744695657816	0.0128811373485622	0.148643491774968	0.0121	0.0147	0.008	0.0028	0.1769	0.0141	0.0079	0.0504	0.0026	0.1081	0.1476	0.0254	0.0088	0.1111	0.0182	0.0089	0.0079	0.003	0.0038	0.0306	0.0221	0.019	0.0712	0.0144	0.1031	0.0046
6	rs77616974	31320930	0.83	0.81451029553121	0.85	0.356744695657816	0.0118342216847381	0.144703912858457	0.012	0.0148	0.0079	0.0028	0.1766	0.0143	0.008	0.0503	0.0026	0.1079	0.1475	0.0254	0.0088	0.1114	0.0181	0.0089	0.0079	0.003	0.0038	0.0307	0.0221	0.019	0.0713	0.0144	0.1032	0.0045
6	rs2596502	31321032	0.82	0.87875982057053	0.85	0.356744695657816	0.0126516332912924	0.153764363523109	0.012	0.0148	0.0079	0.0028	0.1767	0.0145	0.008	0.0503	0.0026	0.1077	0.1475	0.0253	0.0088	0.1116	0.018	0.0088	0.0079	0.003	0.0038	0.0308	0.0221	0.019	0.0713	0.0143	0.1033	0.0045
6	rs9266093	31321087	0.82	0.87875982057053	0.85	0.356744695657816	0.011828361800295	0.152050501280167	0.012	0.0148	0.0079	0.0028	0.1768	0.0145	0.008	0.05	0.0026	0.1076	0.1475	0.0253	0.0087	0.1117	0.0179	0.0088	0.0081	0.003	0.0038	0.0309	0.0222	0.019	0.0714	0.0143	0.1033	0.0045
6	rs2596501	31321211	0.82	0.87875982057053	0.85	0.356744695657816	0.0127505004927421	0.179064177769424	0.0119	0.0148	0.0078	0.0028	0.177	0.0146	0.0081	0.0496	0.0024	0.1076	0.1474	0.0251	0.0086	0.1119	0.0177	0.0088	0.0085	0.0029	0.0038	0.0311	0.0223	0.019	0.0716	0.0143	0.1034	0.0043
6	rs116442786	31321336	0.83	0.81451029553121	0.85	0.356744695657816	0.0104463871164183	0.187382265027498	0.0119	0.0148	0.0078	0.0028	0.1771	0.0147	0.0081	0.0495	0.0022	0.1075	0.1475	0.025	0.0086	0.1123	0.0175	0.0089	0.0083	0.0029	0.0037	0.0311	0.0225	0.019	0.0718	0.0142	0.1034	0.0041
6	rs116234817	31321364	0.83	0.81451029553121	0.85	0.356744695657816	0.0101612214928891	0.192414099329676	0.0119	0.0148	0.0078	0.0028	0.1771	0.0147	0.0081	0.0495	0.0022	0.1075	0.1475	0.025	0.0085	0.1124	0.0175	0.0089	0.0083	0.0029	0.0037	0.0311	0.0225	0.019	0.0718	0.0142	0.1034	0.004
6	rs12198288	31321638	0.83	0.81451029553121	0.85	0.356744695657816	0.00656348221533607	0.204293819943217	0.0119	0.0149	0.0077	0.0028	0.1773	0.0148	0.0081	0.0494	0.0021	0.1075	0.1475	0.0249	0.0083	0.113	0.0174	0.0089	0.0081	0.0028	0.0036	0.0312	0.0226	0.0191	0.0723	0.0142	0.1035	0.0036
6	Affx-28452186	31321882	0.83	0.81451029553121	0.85	0.356744695657816	0.00493938580755998	0.214266761911741	0.0118	0.0149	0.0077	0.0028	0.1775	0.0149	0.0081	0.0493	0.0021	0.1075	0.1475	0.0248	0.008	0.1135	0.0173	0.0089	0.0079	0.0028	0.0035	0.0312	0.0227	0.0191	0.0727	0.0141	0.1035	0.0033
6	Affx-28452229	31322303	0.83	0.81451029553121	0.85	0.356744695657816	0.00352878618779717	0.217267691610937	0.0118	0.0148	0.0077	0.0028	0.1776	0.0151	0.0082	0.0494	0.002	0.1076	0.1474	0.0246	0.0078	0.1139	0.0171	0.0089	0.0076	0.0027	0.0034	0.0312	0.0228	0.0191	0.073	0.0141	0.1038	0.003
6	rs3819299	31322367	0.83	0.81451029553121	0.85	0.356744695657816	0.00345342333410537	0.220498158502243	0.0118	0.0148	0.0077	0.0028	0.1776	0.0152	0.0082	0.0494	0.002	0.1076	0.1473	0.0246	0.0077	0.114	0.0171	0.0089	0.0075	0.0027	0.0034	0.0312	0.0228	0.0191	0.073	0.0141	0.1038	0.003
6	rs2523608	31322559	0.83	0.81451029553121	0.85	0.356744695657816	0.00344211682243727	0.223418897183635	0.0118	0.0148	0.0077	0.0027	0.1777	0.0152	0.0083	0.0494	0.002	0.1076	0.1473	0.0246	0.0077	0.114	0.0171	0.0089	0.0074	0.0027	0.0034	0.0312	0.0228	0.0191	0.0731	0.0141	0.1039	0.003
6	rs13214487	31322706	0.83	0.81451029553121	0.85	0.356744695657816	0.00342408742777022	0.223852665860229	0.0117	0.0148	0.0077	0.0027	0.1777	0.0152	0.0083	0.0494	0.002	0.1076	0.1473	0.0246	0.0077	0.114	0.0171	0.0089	0.0074	0.0027	0.0034	0.0312	0.0228	0.0191	0.0731	0.0141	0.1039	0.003
6	rs3819285	31322742	0.83	0.81451029553121	0.85	0.356744695657816	0.00343083965979412	0.223961150903986	0.0117	0.0148	0.0077	0.0027	0.1777	0.0152	0.0083	0.0494	0.002	0.1076	0.1473	0.0246	0.0077	0.114	0.0171	0.0089	0.0074	0.0027	0.0034	0.0312	0.0228	0.0191	0.0731	0.0141	0.1039	0.003
6	rs13214791	31322762	0.83	0.81451029553121	0.85	0.356744695657816	0.00342858774450076	0.223527313617888	0.0117	0.0148	0.0077	0.0027	0.1777	0.0152	0.0083	0.0494	0.002	0.1076	0.1473	0.0246	0.0077	0.114	0.0171	0.0089	0.0074	0.0027	0.0034	0.0312	0.0228	0.0191	0.0731	0.0141	0.1039	0.003
6	Affx-28452375	31322911	0.83	0.81451029553121	0.85	0.356744695657816	0.00345115968131373	0.215015704964201	0.0117	0.0148	0.0077	0.0027	0.1777	0.0152	0.0083	0.0495	0.002	0.1076	0.1473	0.0246	0.0077	0.1141	0.0171	0.0089	0.0074	0.0027	0.0034	0.0312	0.0228	0.0191	0.0731	0.0141	0.1039	0.003
6	rs1131500	31322980	0.83	0.81451029553121	0.85	0.356744695657816	0.00344889720417374	0.216516171603596	0.0118	0.0148	0.0077	0.0027	0.1775	0.0152	0.0083	0.0494	0.002	0.1079	0.1472	0.0246	0.0076	0.114	0.0171	0.0089	0.0074	0.0027	0.0034	0.0312	0.0228	0.0191	0.0731	0.0141	0.1039	0.003
6	rs41563818	31323414	0.83	0.81451029553121	0.85	0.356744695657816	0.00350810479704304	0.217160279196102	0.0118	0.0148	0.0077	0.0027	0.1776	0.0152	0.0083	0.0494	0.002	0.1078	0.1472	0.0246	0.0076	0.1141	0.0171	0.0088	0.0074	0.0027	0.0034	0.0312	0.0228	0.0191	0.0731	0.0142	0.1039	0.003
6	rs41545339	31323707	0.83	0.81451029553121	0.85	0.356744695657816	0.00259381059643602	0.239537666036898	0.0117	0.0148	0.0078	0.0027	0.1777	0.0153	0.0083	0.0494	0.0018	0.108	0.1476	0.0245	0.0075	0.114	0.0172	0.0088	0.0074	0.0024	0.0031	0.0312	0.0228	0.0191	0.0731	0.0143	0.1042	0.0028
6	rs17881233	31323745	0.83	0.81451029553121	0.85	0.356744695657816	0.00258660737704994	0.2405362278737	0.0117	0.0148	0.0078	0.0027	0.1777	0.0153	0.0083	0.0494	0.0018	0.108	0.1476	0.0245	0.0075	0.1141	0.0172	0.0088	0.0074	0.0024	0.0031	0.0312	0.0228	0.0191	0.0731	0.0143	0.1042	0.0028
6	rs41541124	31323810	0.83	0.81451029553121	0.85	0.356744695657816	0.00258121547293617	0.240758311008166	0.0117	0.0148	0.0078	0.0027	0.1777	0.0153	0.0083	0.0494	0.0018	0.108	0.1476	0.0245	0.0075	0.1141	0.0172	0.0088	0.0074	0.0024	0.0031	0.0312	0.0228	0.0191	0.0731	0.0143	0.1042	0.0028
6	rs1050529	31324615	0.83	0.81451029553121	0.85	0.356744695657816	0.0026501813043272	0.252057947031788	0.0117	0.0148	0.0078	0.0027	0.1777	0.0153	0.0083	0.0493	0.0018	0.108	0.1475	0.0245	0.0075	0.1141	0.0172	0.0088	0.0074	0.0024	0.0031	0.0312	0.0228	0.0191	0.0731	0.0143	0.1043	0.0027
6	Affx-52270726	31324647	0.83	0.81451029553121	0.85	0.356744695657816	0.00261188887121153	0.252170644269592	0.0117	0.0148	0.0078	0.0027	0.1777	0.0153	0.0083	0.0493	0.0018	0.108	0.1476	0.0245	0.0075	0.1141	0.0173	0.0088	0.0074	0.0024	0.0031	0.0312	0.0228	0.0191	0.0731	0.0143	0.1043	0.0027
6	rs9266258	31325912	0.83	0.81451029553121	0.85	0.356744695657816	0.00237616312200186	0.2516073173035	0.0116	0.0148	0.0078	0.0027	0.1779	0.0153	0.0082	0.0492	0.0019	0.108	0.1477	0.0245	0.0074	0.1142	0.0172	0.0088	0.0073	0.0024	0.003	0.0312	0.0228	0.019	0.0731	0.0144	0.1044	0.0026
6	rs9266259	31325916	0.83	0.81451029553121	0.85	0.356744695657816	0.00239639871726604	0.253637154796602	0.0116	0.0148	0.0078	0.0027	0.1778	0.0153	0.0082	0.0492	0.0019	0.108	0.1476	0.0245	0.0074	0.1144	0.0172	0.0089	0.0073	0.0024	0.003	0.0313	0.0228	0.019	0.0731	0.0145	0.1044	0.0026
6	rs9266268	31326050	0.83	0.81451029553121	0.85	0.356744695657816	0.00237616312200186	0.253524251043668	0.0116	0.0148	0.0078	0.0026	0.1778	0.0153	0.0082	0.0492	0.0019	0.108	0.1476	0.0245	0.0074	0.1144	0.0172	0.0089	0.0073	0.0024	0.003	0.0313	0.0228	0.019	0.0731	0.0145	0.1044	0.0026
6	rs62396274	31326410	0.83	0.81451029553121	0.85	0.356744695657816	0.00229822294839376	0.255219469931799	0.0116	0.0148	0.0078	0.0026	0.1779	0.0153	0.0082	0.0492	0.0018	0.108	0.1476	0.0245	0.0073	0.1145	0.0172	0.0089	0.0073	0.0023	0.0029	0.0313	0.0228	0.019	0.0731	0.0145	0.1044	0.0026
6	rs116738814	31326566	0.83	0.81451029553121	0.85	0.356744695657816	0.00225599745531364	0.255219469931799	0.0116	0.0148	0.0078	0.0026	0.178	0.0153	0.0082	0.0492	0.0018	0.108	0.1477	0.0245	0.0073	0.1145	0.0172	0.0089	0.0073	0.0023	0.0029	0.0312	0.0228	0.019	0.0731	0.0145	0.1044	0.0026
6	rs116269252	31326790	0.83	0.81451029553121	0.85	0.356744695657816	0.00222075716571309	0.254880141437348	0.0115	0.0148	0.0078	0.0026	0.178	0.0153	0.0082	0.0492	0.0018	0.108	0.1477	0.0245	0.0073	0.1145	0.0172	0.0089	0.0072	0.0023	0.0029	0.0312	0.0228	0.019	0.0731	0.0145	0.1044	0.0026
6	rs116666910	31327034	0.83	0.81451029553121	0.85	0.356744695657816	0.00215937421907707	0.254427924721976	0.0115	0.0148	0.0078	0.0026	0.1781	0.0153	0.0082	0.0491	0.0019	0.108	0.1477	0.0245	0.0073	0.1145	0.0172	0.0089	0.0072	0.0023	0.0029	0.0312	0.0228	0.019	0.0731	0.0145	0.1044	0.0026
6	rs2523590	31327064	0.83	0.81451029553121	0.85	0.356744695657816	0.00218438963831859	0.255898553140509	0.0115	0.0148	0.0078	0.0026	0.1781	0.0153	0.0082	0.0491	0.0019	0.108	0.1477	0.0245	0.0073	0.1145	0.0172	0.0089	0.0072	0.0023	0.0029	0.0312	0.0228	0.019	0.0731	0.0145	0.1044	0.0026
6	rs114783056	31327265	0.83	0.81451029553121	0.85	0.356744695657816	0.002119216231989	0.260895773789267	0.0115	0.0148	0.0078	0.0026	0.1781	0.0153	0.0082	0.0491	0.0018	0.108	0.1477	0.0245	0.0073	0.1146	0.0171	0.0089	0.0072	0.0023	0.0028	0.0312	0.0228	0.019	0.0732	0.0146	0.1044	0.0025
6	rs68085422	31327326	0.83	0.81451029553121	0.85	0.356744695657816	0.00215470959507819	0.259984935510679	0.0115	0.0148	0.0078	0.0026	0.1782	0.0153	0.0082	0.0491	0.0018	0.108	0.1478	0.0244	0.0073	0.1146	0.0171	0.0089	0.0072	0.0023	0.0028	0.0312	0.0228	0.019	0.0732	0.0146	0.1044	0.0025
6	rs2523589	31327334	0.83	0.81451029553121	0.85	0.356744695657816	0.00218438963831859	0.262492136675209	0.0115	0.0148	0.0078	0.0026	0.1782	0.0153	0.0082	0.0491	0.0018	0.108	0.1478	0.0244	0.0073	0.1146	0.0171	0.0089	0.0072	0.0023	0.0028	0.0312	0.0228	0.019	0.0732	0.0146	0.1044	0.0025
6	rs2523587	31327400	0.83	0.81451029553121	0.85	0.356744695657816	0.00239132690854639	0.264320271843822	0.0115	0.0148	0.0078	0.0026	0.1781	0.0154	0.0082	0.0491	0.0019	0.108	0.1477	0.0244	0.0073	0.1145	0.0171	0.0089	0.0072	0.0023	0.0029	0.0312	0.0228	0.019	0.0731	0.0146	0.1043	0.0026
6	Affx-28453166	31327415	0.83	0.81451029553121	0.85	0.356744695657816	0.00240826649353608	0.262834610220234	0.0115	0.0148	0.0078	0.0026	0.178	0.0155	0.0082	0.0491	0.0019	0.108	0.1477	0.0244	0.0073	0.1145	0.0171	0.0089	0.0072	0.0023	0.0029	0.0312	0.0228	0.019	0.0731	0.0147	0.1043	0.0026
6	rs72502573	31327446	0.83	0.81451029553121	0.85	0.356744695657816	0.002404870901447	0.261693574608818	0.0115	0.0148	0.0078	0.0026	0.178	0.0155	0.0082	0.0491	0.0019	0.108	0.1477	0.0244	0.0073	0.1145	0.0171	0.0089	0.0073	0.0023	0.0029	0.0312	0.0228	0.019	0.0731	0.0146	0.1043	0.0026
6	rs36055487	31327481	0.83	0.81451029553121	0.85	0.356744695657816	0.00240996573079156	0.262149802672913	0.0115	0.0148	0.0078	0.0026	0.178	0.0155	0.0082	0.0491	0.0019	0.108	0.1477	0.0244	0.0073	0.1146	0.0171	0.0089	0.0073	0.0023	0.0029	0.0312	0.0228	0.019	0.0731	0.0147	0.1043	0.0026
6	rs1811197	31327660	0.83	0.81451029553121	0.85	0.356744695657816	0.00247698965538402	0.266037737420555	0.0116	0.0148	0.0078	0.0026	0.178	0.0155	0.0082	0.0491	0.0019	0.108	0.1477	0.0244	0.0073	0.1146	0.0171	0.0089	0.0073	0.0023	0.0029	0.0312	0.0228	0.019	0.0731	0.0146	0.1043	0.0026
6	rs7767850	31328416	0.83	0.81451029553121	0.85	0.356744695657816	0.00232617343309936	0.270519294909564	0.0115	0.0148	0.0078	0.0026	0.1781	0.0155	0.0082	0.049	0.002	0.108	0.1477	0.0243	0.0073	0.1146	0.0171	0.0088	0.0073	0.0023	0.0029	0.0311	0.0229	0.019	0.073	0.0147	0.1044	0.0026
6	Affx-28453308	31330422	0.83	0.81451029553121	0.85	0.356744695657816	0.00214695324369626	0.276414639466011	0.0115	0.0147	0.0078	0.0026	0.1782	0.0154	0.0083	0.0489	0.0021	0.1081	0.1477	0.0241	0.0073	0.1147	0.0172	0.0088	0.0072	0.0024	0.0028	0.0311	0.023	0.0191	0.0728	0.0147	0.1044	0.0025
6	rs2596548	31330546	0.83	0.81451029553121	0.85	0.356744695657816	0.00216560635417573	0.281182320771671	0.0115	0.0147	0.0078	0.0026	0.1782	0.0154	0.0083	0.0489	0.0021	0.1081	0.1477	0.0241	0.0073	0.1147	0.0172	0.0088	0.0072	0.0024	0.0027	0.0311	0.023	0.0191	0.0728	0.0147	0.1045	0.0025
6	rs9266340	31331306	0.83	0.81451029553121	0.85	0.356744695657816	0.00217654740844911	0.283400194839941	0.0115	0.0147	0.0078	0.0026	0.1783	0.0154	0.0083	0.0488	0.0022	0.1082	0.1477	0.024	0.0073	0.1148	0.0172	0.0088	0.0072	0.0024	0.0027	0.0311	0.023	0.0191	0.0727	0.0147	0.1045	0.0024
6	rs2523554	31331829	0.83	0.81451029553121	0.85	0.356744695657816	0.00219225458089766	0.283283331766947	0.0115	0.0147	0.0078	0.0026	0.1783	0.0155	0.0083	0.0488	0.0022	0.1082	0.1477	0.024	0.0073	0.1148	0.0172	0.0088	0.0072	0.0024	0.0027	0.0311	0.023	0.0191	0.0727	0.0147	0.1045	0.0024
6	rs2596551	31332239	0.83	0.81451029553121	0.85	0.356744695657816	0.00224313118542603	0.286092103997928	0.0115	0.0147	0.0078	0.0026	0.1783	0.0155	0.0083	0.0488	0.0022	0.1082	0.1477	0.024	0.0073	0.1148	0.0172	0.0088	0.0072	0.0024	0.0027	0.0311	0.023	0.0191	0.0727	0.0147	0.1045	0.0024
6	rs2844580	31333303	0.83	0.81451029553121	0.85	0.356744695657816	0.00227865608365762	0.286561054103229	0.0115	0.0147	0.0078	0.0026	0.1783	0.0155	0.0083	0.0488	0.0022	0.1082	0.1477	0.024	0.0073	0.1148	0.0172	0.0088	0.0072	0.0024	0.0027	0.0311	0.023	0.0191	0.0727	0.0147	0.1046	0.0024
6	rs115783608	31333440	0.83	0.81451029553121	0.85	0.356744695657816	0.00206160752157506	0.294450550902146	0.0115	0.0147	0.0078	0.0026	0.1784	0.0155	0.0083	0.0488	0.0018	0.1082	0.1478	0.024	0.0073	0.1149	0.0172	0.0088	0.0072	0.0023	0.0027	0.0311	0.0231	0.0191	0.0727	0.0147	0.1046	0.0024
6	rs2523545	31333499	0.83	0.81451029553121	0.85	0.356744695657816	0.00203921759831972	0.297055244751062	0.0115	0.0147	0.0078	0.0026	0.1785	0.0155	0.0083	0.0488	0.0017	0.1082	0.1478	0.024	0.0073	0.1149	0.0172	0.0088	0.0071	0.0022	0.0027	0.0312	0.0231	0.0191	0.0727	0.0148	0.1047	0.0024
6	rs9501572	31333820	0.83	0.81451029553121	0.85	0.356744695657816	0.0020676115008473	0.29836018411788	0.0115	0.0147	0.0078	0.0026	0.1784	0.0155	0.0083	0.0488	0.0017	0.1082	0.1478	0.024	0.0073	0.1149	0.0172	0.0088	0.0071	0.0022	0.0027	0.0311	0.0231	0.0191	0.0727	0.0148	0.1047	0.0024
6	rs2596574	31334174	0.83	0.81451029553121	0.85	0.356744695657816	0.00209784308155912	0.299191496639808	0.0115	0.0147	0.0078	0.0026	0.1785	0.0155	0.0083	0.0488	0.0017	0.1082	0.1478	0.024	0.0073	0.1149	0.0172	0.0088	0.0071	0.0022	0.0027	0.0311	0.0231	0.0191	0.0727	0.0148	0.1047	0.0024
6	rs9266380	31334477	0.83	0.81451029553121	0.85	0.356744695657816	0.00211615223611797	0.299666844821367	0.0115	0.0147	0.0078	0.0026	0.1785	0.0155	0.0083	0.0488	0.0017	0.1082	0.1478	0.024	0.0073	0.1149	0.0172	0.0088	0.0071	0.0022	0.0027	0.0311	0.0231	0.0191	0.0727	0.0148	0.1047	0.0024
6	rs9266381	31334792	0.83	0.81451029553121	0.85	0.356744695657816	0.00212996835779962	0.301570504342006	0.0115	0.0147	0.0078	0.0026	0.1785	0.0155	0.0083	0.0488	0.0017	0.1082	0.1478	0.024	0.0073	0.1149	0.0172	0.0088	0.0071	0.0022	0.0027	0.0311	0.0231	0.0191	0.0727	0.0148	0.1047	0.0024
6	rs7766461	31334799	0.83	0.81451029553121	0.85	0.356744695657816	0.00210698164378543	0.302762128271929	0.0115	0.0147	0.0078	0.0026	0.1785	0.0155	0.0083	0.0488	0.0017	0.1082	0.1478	0.024	0.0073	0.1149	0.0172	0.0088	0.0071	0.0022	0.0027	0.0311	0.0231	0.0191	0.0727	0.0148	0.1047	0.0024
6	rs6457401	31334852	0.83	0.81451029553121	0.85	0.356744695657816	0.00202144714329321	0.305508201234763	0.0115	0.0147	0.0079	0.0026	0.1785	0.0155	0.0084	0.0488	0.0017	0.1082	0.1478	0.024	0.0073	0.115	0.0171	0.0088	0.0071	0.0022	0.0027	0.0311	0.0231	0.0189	0.0727	0.0148	0.1047	0.0024
6	rs2844575	31334945	0.83	0.81451029553121	0.85	0.356744695657816	0.00203179800153378	0.306465094689574	0.0115	0.0147	0.0079	0.0026	0.1785	0.0155	0.0084	0.0488	0.0017	0.1083	0.1478	0.024	0.0073	0.115	0.017	0.0088	0.0071	0.0022	0.0027	0.0311	0.0231	0.019	0.0727	0.0148	0.1047	0.0024
6	rs2523536	31336000	0.83	0.81451029553121	0.85	0.356744695657816	0.00206310719764381	0.30634543409516	0.0115	0.0147	0.0079	0.0026	0.1785	0.0155	0.0084	0.0488	0.0017	0.1083	0.1478	0.024	0.0073	0.115	0.017	0.0088	0.0071	0.0022	0.0027	0.0312	0.0231	0.0189	0.0727	0.0148	0.1047	0.0024
6	rs2523534	31336349	0.83	0.81451029553121	0.85	0.356744695657816	0.00206610918690865	0.307063607039334	0.0115	0.0147	0.0079	0.0026	0.1785	0.0155	0.0084	0.0488	0.0017	0.1083	0.1478	0.024	0.0073	0.115	0.017	0.0088	0.0071	0.0022	0.0027	0.0312	0.0231	0.0189	0.0727	0.0148	0.1047	0.0024
6	rs9266409	31336568	0.83	0.81451029553121	0.85	0.356744695657816	0.00204964170952248	0.306465094689574	0.0115	0.0147	0.0079	0.0026	0.1785	0.0155	0.0085	0.0488	0.0017	0.1083	0.1478	0.024	0.0073	0.115	0.017	0.0088	0.0071	0.0022	0.0027	0.0312	0.0231	0.0189	0.0726	0.0148	0.1047	0.0024
6	rs2844569	31336604	0.83	0.81451029553121	0.85	0.356744695657816	0.00204665901970741	0.306225787468141	0.0115	0.0147	0.0079	0.0026	0.1785	0.0155	0.0085	0.0488	0.0018	0.1083	0.1478	0.024	0.0072	0.115	0.017	0.0088	0.0071	0.0022	0.0027	0.0312	0.0231	0.0189	0.0726	0.0148	0.1047	0.0024
6	rs12660817	31336757	0.83	0.81451029553121	0.85	0.356744695657816	0.00203921759831972	0.306584769247575	0.0115	0.0147	0.0079	0.0026	0.1785	0.0155	0.0085	0.0488	0.0018	0.1083	0.1478	0.024	0.0072	0.115	0.017	0.0088	0.0071	0.0022	0.0027	0.0312	0.0231	0.0189	0.0726	0.0148	0.1047	0.0024
6	rs2253907	31336870	0.83	0.81451029553121	0.85	0.356744695657816	0.0020377319344755	0.306943876665039	0.0115	0.0147	0.0079	0.0026	0.1785	0.0155	0.0085	0.0488	0.0018	0.1083	0.1478	0.024	0.0072	0.115	0.0169	0.0088	0.0071	0.0022	0.0027	0.0312	0.0231	0.0189	0.0726	0.0148	0.1047	0.0024
6	rs17199474	31336960	0.83	0.81451029553121	0.85	0.356744695657816	0.00204367982923746	0.306824160239112	0.0115	0.0147	0.0079	0.0026	0.1785	0.0155	0.0085	0.0488	0.0018	0.1083	0.1478	0.024	0.0072	0.115	0.0169	0.0088	0.0071	0.0022	0.0027	0.0312	0.0231	0.0189	0.0726	0.0148	0.1047	0.0024
6	rs9266417	31336994	0.83	0.81451029553121	0.85	0.356744695657816	0.0020421915453304	0.307183351358197	0.0115	0.0147	0.0079	0.0026	0.1785	0.0155	0.0085	0.0488	0.0018	0.1083	0.1478	0.024	0.0072	0.115	0.0169	0.0088	0.0071	0.0022	0.0027	0.0312	0.0231	0.0189	0.0726	0.0148	0.1047	0.0024
6	rs5006724	31337850	0.83	0.81451029553121	0.85	0.356744695657816	0.00195735401569061	0.310661985459398	0.0115	0.0147	0.0079	0.0026	0.1785	0.0155	0.0085	0.0488	0.0018	0.1083	0.1478	0.0239	0.0072	0.115	0.0169	0.0088	0.0071	0.0022	0.0027	0.0312	0.0232	0.0189	0.0726	0.0149	0.1048	0.0024
6	rs5006725	31337872	0.83	0.81451029553121	0.85	0.356744695657816	0.00196743946018273	0.309101153825317	0.0115	0.0147	0.0079	0.0026	0.1785	0.0155	0.0085	0.0488	0.0018	0.1083	0.1478	0.0239	0.0072	0.115	0.0169	0.0088	0.0071	0.0022	0.0027	0.0312	0.0232	0.0189	0.0726	0.0149	0.1048	0.0024
6	rs9295986	31338528	0.83	0.81451029553121	0.85	0.356744695657816	0.00196455363544016	0.309941310672402	0.0115	0.0147	0.0079	0.0026	0.1785	0.0155	0.0085	0.0488	0.0018	0.1083	0.1479	0.0239	0.0072	0.115	0.0169	0.0088	0.0071	0.0022	0.0027	0.0312	0.0232	0.0189	0.0726	0.0149	0.1048	0.0024
6	rs2596438	31339871	0.83	0.81451029553121	0.85	0.356744695657816	0.00197322137180379	0.310541838394933	0.0115	0.0147	0.0079	0.0026	0.1785	0.0155	0.0085	0.0488	0.0018	0.1083	0.1479	0.0239	0.0072	0.115	0.0169	0.0088	0.0071	0.0022	0.0027	0.0312	0.0232	0.0189	0.0725	0.0149	0.1048	0.0024
6	rs2844559	31340075	0.83	0.81451029553121	0.85	0.356744695657816	0.00197756679643711	0.311142711991857	0.0115	0.0147	0.0079	0.0026	0.1785	0.0155	0.0085	0.0488	0.0018	0.1083	0.1479	0.0239	0.0072	0.115	0.0169	0.0088	0.0071	0.0022	0.0027	0.0312	0.0232	0.0189	0.0725	0.0149	0.1048	0.0024
6	rs9266490	31340158	0.83	0.81451029553121	0.85	0.356744695657816	0.00197756679643711	0.311142711991857	0.0115	0.0147	0.0079	0.0026	0.1785	0.0155	0.0085	0.0488	0.0018	0.1083	0.1479	0.0239	0.0072	0.115	0.0169	0.0088	0.0071	0.0022	0.0027	0.0312	0.0232	0.0189	0.0725	0.0149	0.1048	0.0024
6	Affx-28453750	31340491	0.83	0.81451029553121	0.85	0.356744695657816	0.00200526744628649	0.309221134621702	0.0115	0.0147	0.0079	0.0026	0.1785	0.0155	0.0085	0.0488	0.0018	0.1083	0.1479	0.0239	0.0072	0.115	0.0169	0.0088	0.007	0.0022	0.0027	0.0312	0.0232	0.0189	0.0725	0.0149	0.1048	0.0024
6	rs72878039	31340795	0.84	0.753316385445839	0.85	0.356744695657816	0.00199648627724911	0.31306782631699	0.0115	0.0147	0.0078	0.0026	0.1785	0.0155	0.0085	0.0488	0.0018	0.1083	0.1479	0.0238	0.0072	0.115	0.0169	0.0088	0.007	0.0022	0.0027	0.0312	0.0232	0.0189	0.0724	0.0149	0.1048	0.0024
6	rs6936035	31341156	0.84	0.753316385445839	0.85	0.356744695657816	0.00199648627724911	0.313429177770568	0.0115	0.0147	0.0078	0.0026	0.1785	0.0155	0.0085	0.0488	0.0017	0.1083	0.148	0.0238	0.0072	0.115	0.0169	0.0088	0.007	0.0022	0.0027	0.0312	0.0232	0.0189	0.0724	0.0149	0.1048	0.0024
6	rs9266515	31341340	0.84	0.753316385445839	0.85	0.356744695657816	0.00199940988055414	0.314393386162258	0.0115	0.0147	0.0078	0.0026	0.1785	0.0155	0.0085	0.0488	0.0017	0.1083	0.148	0.0238	0.0072	0.1151	0.0169	0.0088	0.007	0.0022	0.0027	0.0312	0.0232	0.019	0.0724	0.0149	0.1049	0.0024
6	rs2844555	31341379	0.84	0.753316385445839	0.85	0.356744695657816	0.00200380175904238	0.314634575488926	0.0115	0.0147	0.0078	0.0026	0.1785	0.0155	0.0085	0.0488	0.0017	0.1083	0.148	0.0238	0.0072	0.1151	0.0169	0.0088	0.007	0.0022	0.0027	0.0312	0.0232	0.019	0.0724	0.0149	0.1049	0.0024
6	rs2523644	31342484	0.84	0.753316385445839	0.85	0.356744695657816	0.00198046803308541	0.315358472342807	0.0115	0.0147	0.0078	0.0026	0.1785	0.0155	0.0085	0.0489	0.0017	0.1083	0.148	0.0238	0.0072	0.1151	0.0169	0.0088	0.007	0.0022	0.0027	0.0312	0.0232	0.0189	0.0724	0.0149	0.1049	0.0024
6	rs2254556	31342631	0.84	0.753316385445839	0.85	0.356744695657816	0.00200233693591785	0.315720605577904	0.0115	0.0147	0.0078	0.0026	0.1785	0.0155	0.0085	0.0488	0.0017	0.1083	0.148	0.0238	0.0071	0.1151	0.0169	0.0088	0.007	0.0022	0.0027	0.0312	0.0233	0.0189	0.0724	0.0149	0.1049	0.0024
6	rs2507985	31343100	0.84	0.753316385445839	0.85	0.356744695657816	0.00192876817242772	0.316324434414308	0.0115	0.0147	0.0078	0.0025	0.1786	0.0155	0.0086	0.0488	0.0017	0.1083	0.1481	0.0237	0.0071	0.1151	0.0168	0.0088	0.007	0.0022	0.0027	0.0312	0.0233	0.0189	0.0724	0.0149	0.105	0.0024
6	rs5025315	31343604	0.84	0.753316385445839	0.85	0.356744695657816	0.00180966451578863	0.31704947963292	0.0115	0.0147	0.0078	0.0025	0.1786	0.0155	0.0086	0.0488	0.0017	0.1084	0.1481	0.0236	0.0071	0.1152	0.0168	0.0087	0.007	0.0022	0.0026	0.0312	0.0233	0.0188	0.0724	0.0149	0.105	0.0024
6	rs6933050	31343632	0.84	0.753316385445839	0.85	0.356744695657816	0.00178817678468289	0.316686895620387	0.0115	0.0147	0.0078	0.0025	0.1786	0.0155	0.0086	0.0488	0.0017	0.1084	0.1481	0.0236	0.0071	0.1152	0.0168	0.0087	0.007	0.0022	0.0026	0.0312	0.0233	0.0188	0.0724	0.0149	0.105	0.0024
6	rs4959068	31343844	0.84	0.753316385445839	0.85	0.356744695657816	0.00176292875288768	0.316324434414308	0.0115	0.0147	0.0078	0.0025	0.1786	0.0155	0.0086	0.0488	0.0017	0.1084	0.1482	0.0236	0.0071	0.1152	0.0168	0.0087	0.007	0.0022	0.0026	0.0312	0.0234	0.0188	0.0724	0.0149	0.1051	0.0024
6	rs71563326	31344024	0.84	0.753316385445839	0.85	0.356744695657816	0.0017236516396499	0.314755190716147	0.0115	0.0147	0.0078	0.0025	0.1786	0.0155	0.0086	0.0488	0.0017	0.1084	0.1482	0.0235	0.0071	0.1152	0.0168	0.0087	0.007	0.0023	0.0026	0.0312	0.0233	0.0188	0.0724	0.0148	0.1051	0.0024
6	rs2523639	31344098	0.84	0.753316385445839	0.85	0.356744695657816	0.00171329836285733	0.314634575488926	0.0116	0.0147	0.0078	0.0025	0.1787	0.0155	0.0086	0.0488	0.0017	0.1084	0.1483	0.0235	0.0071	0.1152	0.0168	0.0087	0.007	0.0023	0.0026	0.0312	0.0233	0.0187	0.0725	0.0148	0.1051	0.0024
6	rs13198903	31344157	0.84	0.753316385445839	0.85	0.356744695657816	0.00170299552772257	0.314755190716147	0.0116	0.0147	0.0078	0.0025	0.1787	0.0155	0.0086	0.0488	0.0017	0.1083	0.1483	0.0235	0.0071	0.1152	0.0168	0.0087	0.007	0.0023	0.0026	0.0312	0.0232	0.0187	0.0725	0.0148	0.1051	0.0024
6	rs2523638	31344273	0.84	0.753316385445839	0.85	0.356744695657816	0.0017017112110504	0.316082861885231	0.0116	0.0147	0.0078	0.0025	0.1787	0.0155	0.0086	0.0488	0.0017	0.1083	0.1483	0.0235	0.0071	0.1152	0.0168	0.0087	0.007	0.0023	0.0026	0.0312	0.0232	0.0187	0.0725	0.0148	0.1051	0.0024
6	rs3957110	31344348	0.84	0.753316385445839	0.85	0.356744695657816	0.00168763545986007	0.316203641319812	0.0115	0.0147	0.0078	0.0025	0.1787	0.0155	0.0086	0.0488	0.0017	0.1083	0.1483	0.0235	0.0071	0.1152	0.0168	0.0087	0.007	0.0023	0.0026	0.0312	0.0232	0.0187	0.0725	0.0148	0.1051	0.0024
6	rs13202464	31344583	0.84	0.753316385445839	0.85	0.356744695657816	0.00167872740464795	0.316566061568284	0.0115	0.0147	0.0078	0.0025	0.1787	0.0155	0.0086	0.0488	0.0017	0.1084	0.1483	0.0235	0.007	0.1152	0.0168	0.0087	0.007	0.0023	0.0026	0.0312	0.0232	0.0187	0.0725	0.0148	0.1051	0.0024
6	rs116488202	31344916	0.84	0.753316385445839	0.85	0.356744695657816	0.00167618925945667	0.31680774331765	0.0115	0.0147	0.0078	0.0025	0.1787	0.0155	0.0086	0.0488	0.0017	0.1084	0.1483	0.0235	0.007	0.1152	0.0168	0.0087	0.007	0.0023	0.0026	0.0312	0.0232	0.0187	0.0725	0.0148	0.1051	0.0024
6	rs2844545	31345229	0.84	0.753316385445839	0.85	0.356744695657816	0.00166228501235621	0.315599880819916	0.0115	0.0147	0.0078	0.0025	0.1787	0.0155	0.0086	0.0488	0.0017	0.1084	0.1483	0.0235	0.007	0.1152	0.0168	0.0087	0.007	0.0023	0.0026	0.0312	0.0232	0.0187	0.0725	0.0148	0.1051	0.0024
6	rs2442744	31345376	0.84	0.753316385445839	0.85	0.356744695657816	0.00166606777037905	0.315841344010582	0.0115	0.0147	0.0077	0.0025	0.1787	0.0155	0.0086	0.0488	0.0017	0.1084	0.1483	0.0235	0.007	0.1152	0.0168	0.0087	0.007	0.0023	0.0026	0.0312	0.0232	0.0187	0.0725	0.0149	0.1051	0.0024
6	rs2507984	31345596	0.84	0.753316385445839	0.85	0.356744695657816	0.00168636053993407	0.315599880819916	0.0115	0.0147	0.0077	0.0025	0.1786	0.0155	0.0086	0.0488	0.0018	0.1084	0.1483	0.0235	0.007	0.1152	0.0168	0.0087	0.007	0.0023	0.0026	0.0312	0.0232	0.0187	0.0725	0.0149	0.1051	0.0024
6	rs13193697	31345815	0.84	0.753316385445839	0.85	0.356744695657816	0.00168126866459448	0.315479169740318	0.0115	0.0147	0.0077	0.0025	0.1786	0.0155	0.0086	0.0488	0.0018	0.1084	0.1483	0.0235	0.007	0.1152	0.0168	0.0087	0.007	0.0023	0.0026	0.0312	0.0233	0.0187	0.0725	0.0149	0.1051	0.0024
6	rs2523632	31345844	0.84	0.753316385445839	0.85	0.356744695657816	0.00167745794288272	0.315720605577904	0.0115	0.0147	0.0077	0.0025	0.1786	0.0155	0.0086	0.0488	0.0018	0.1084	0.1483	0.0235	0.007	0.1152	0.0168	0.0087	0.007	0.0023	0.0026	0.0312	0.0233	0.0187	0.0724	0.0149	0.1051	0.0024
6	rs2507982	31346193	0.84	0.753316385445839	0.85	0.356744695657816	0.0016648060763034	0.315841344010582	0.0115	0.0147	0.0077	0.0025	0.1786	0.0155	0.0086	0.0488	0.0018	0.1084	0.1484	0.0235	0.007	0.1152	0.0167	0.0087	0.007	0.0023	0.0026	0.0312	0.0233	0.0187	0.0724	0.0149	0.1052	0.0024
6	rs2523627	31346445	0.84	0.753316385445839	0.85	0.356744695657816	0.0015905099139552	0.315117118608855	0.0116	0.0147	0.0077	0.0025	0.1787	0.0155	0.0086	0.0488	0.0018	0.1084	0.1484	0.0234	0.007	0.1153	0.0167	0.0087	0.007	0.0023	0.0026	0.0312	0.0233	0.0187	0.0724	0.0149	0.1052	0.0024
6	rs2523626	31346490	0.84	0.753316385445839	0.85	0.356744695657816	0.00158565418416849	0.314513973969726	0.0116	0.0147	0.0077	0.0025	0.1787	0.0155	0.0086	0.0488	0.0018	0.1084	0.1484	0.0234	0.007	0.1153	0.0167	0.0087	0.007	0.0023	0.0026	0.0312	0.0233	0.0187	0.0724	0.0149	0.1052	0.0024
6	rs2442736	31346621	0.84	0.753316385445839	0.85	0.356744695657816	0.00158444213438291	0.314513973969726	0.0116	0.0147	0.0077	0.0025	0.1787	0.0155	0.0086	0.0488	0.0018	0.1084	0.1484	0.0234	0.007	0.1153	0.0167	0.0087	0.007	0.0023	0.0026	0.0312	0.0233	0.0187	0.0724	0.0149	0.1052	0.0024
6	rs2244027	31347566	0.84	0.753316385445839	0.85	0.356744695657816	0.00141206714429158	0.307902109894629	0.0116	0.0147	0.0076	0.0025	0.1787	0.0155	0.0086	0.0488	0.0018	0.1084	0.1485	0.0232	0.007	0.1153	0.0167	0.0086	0.0069	0.0023	0.0026	0.0312	0.0233	0.0186	0.0724	0.0149	0.1053	0.0024
6	rs9266658	31347644	0.84	0.753316385445839	0.85	0.356744695657816	0.0014032629393987	0.306943876665039	0.0116	0.0147	0.0076	0.0025	0.1787	0.0155	0.0086	0.0488	0.0018	0.1084	0.1485	0.0232	0.0069	0.1153	0.0166	0.0086	0.0069	0.0023	0.0026	0.0313	0.0234	0.0186	0.0724	0.0149	0.1053	0.0024
6	rs4713462	31347816	0.84	0.753316385445839	0.85	0.356744695657816	0.00139232062365928	0.307063607039334	0.0116	0.0147	0.0076	0.0025	0.1787	0.0155	0.0086	0.0488	0.0018	0.1084	0.1486	0.0232	0.0069	0.1153	0.0166	0.0086	0.0069	0.0023	0.0026	0.0313	0.0234	0.0186	0.0724	0.0149	0.1053	0.0024
6	rs2507980	31347877	0.84	0.753316385445839	0.85	0.356744695657816	0.00137387830350883	0.306824160239112	0.0116	0.0147	0.0076	0.0025	0.1787	0.0155	0.0086	0.0488	0.0018	0.1084	0.1486	0.0232	0.0069	0.1153	0.0166	0.0086	0.0069	0.0023	0.0026	0.0313	0.0234	0.0186	0.0724	0.0149	0.1053	0.0024
6	rs2596573	31347930	0.84	0.753316385445839	0.85	0.356744695657816	0.00136419563459131	0.305986536131528	0.0116	0.0147	0.0076	0.0025	0.1787	0.0155	0.0086	0.0488	0.0018	0.1084	0.1486	0.0232	0.0069	0.1153	0.0166	0.0086	0.0069	0.0023	0.0026	0.0313	0.0234	0.0186	0.0724	0.0149	0.1053	0.0024
6	rs75931194	31348200	0.84	0.753316385445839	0.85	0.356744695657816	0.00135884046023545	0.305627763977358	0.0116	0.0146	0.0076	0.0025	0.1787	0.0155	0.0086	0.0488	0.0018	0.1084	0.1486	0.0232	0.0069	0.1153	0.0166	0.0086	0.0069	0.0023	0.0025	0.0313	0.0234	0.0186	0.0724	0.015	0.1053	0.0025
6	rs9266689	31348580	0.84	0.753316385445839	0.85	0.356744695657816	0.0013503078418973	0.306225787468141	0.0116	0.0146	0.0076	0.0025	0.1787	0.0155	0.0086	0.0488	0.0018	0.1084	0.1485	0.0232	0.0069	0.1153	0.0166	0.0086	0.0069	0.0023	0.0025	0.0313	0.0234	0.0185	0.0724	0.0151	0.1053	0.0025
6	rs115999992	31348987	0.84	0.753316385445839	0.85	0.356744695657816	0.00134711939672772	0.3044327667443	0.0116	0.0146	0.0076	0.0025	0.1787	0.0155	0.0086	0.0488	0.0018	0.1084	0.1486	0.0231	0.0069	0.1153	0.0166	0.0086	0.0069	0.0023	0.0025	0.0313	0.0234	0.0185	0.0723	0.0152	0.1053	0.0025
6	rs9266722	31349922	0.84	0.753316385445839	0.85	0.356744695657816	0.00135350243856634	0.303835793958286	0.0116	0.0146	0.0076	0.0025	0.1787	0.0155	0.0087	0.0488	0.0019	0.1085	0.1486	0.0231	0.0069	0.1153	0.0166	0.0086	0.0069	0.0023	0.0025	0.0313	0.0234	0.0185	0.0723	0.0152	0.1053	0.0025
6	rs2523547	31350154	0.84	0.753316385445839	0.85	0.356744695657816	0.00133232106441014	0.303000622169218	0.0116	0.0146	0.0076	0.0025	0.1787	0.0155	0.0086	0.0488	0.0019	0.1085	0.1486	0.0231	0.0069	0.1153	0.0166	0.0086	0.0069	0.0023	0.0025	0.0313	0.0234	0.0185	0.0723	0.0152	0.1053	0.0025
6	rs1521	31350704	0.84	0.753316385445839	0.85	0.356744695657816	0.00131557134768243	0.303119890231718	0.0116	0.0146	0.0076	0.0025	0.1787	0.0154	0.0086	0.0488	0.0019	0.1085	0.1486	0.0231	0.0069	0.1153	0.0166	0.0086	0.0069	0.0023	0.0025	0.0313	0.0234	0.0185	0.0723	0.0152	0.1054	0.0025
6	rs2523488	31350855	0.84	0.753316385445839	0.85	0.356744695657816	0.00130105667953761	0.30240449305306	0.0116	0.0146	0.0076	0.0025	0.1787	0.0154	0.0086	0.0488	0.0019	0.1085	0.1486	0.0231	0.0069	0.1154	0.0166	0.0086	0.0069	0.0023	0.0025	0.0313	0.0234	0.0185	0.0722	0.0152	0.1054	0.0025
6	rs2523485	31351035	0.84	0.753316385445839	0.85	0.356744695657816	0.00128156754360055	0.302285309496075	0.0116	0.0146	0.0076	0.0025	0.1787	0.0154	0.0086	0.0488	0.0019	0.1085	0.1486	0.023	0.0069	0.1154	0.0166	0.0086	0.0069	0.0023	0.0025	0.0313	0.0234	0.0185	0.0722	0.0152	0.1054	0.0025
6	rs3997984	31351090	0.84	0.753316385445839	0.85	0.356744695657816	0.0012928214498535	0.302285309496075	0.0116	0.0146	0.0076	0.0025	0.1787	0.0154	0.0086	0.0488	0.0019	0.1085	0.1487	0.023	0.0069	0.1154	0.0166	0.0086	0.0069	0.0023	0.0025	0.0313	0.0234	0.0185	0.0722	0.0152	0.1054	0.0025
6	rs3016014	31351153	0.84	0.753316385445839	0.85	0.356744695657816	0.00128462882644904	0.301927843427044	0.0116	0.0146	0.0076	0.0025	0.1787	0.0154	0.0086	0.0488	0.0019	0.1085	0.1487	0.023	0.0069	0.1154	0.0166	0.0086	0.0069	0.0023	0.0025	0.0313	0.0234	0.0184	0.0722	0.0152	0.1054	0.0025
6	rs2844532	31351175	0.84	0.753316385445839	0.85	0.356744695657816	0.00127039376348383	0.30168960325458	0.0116	0.0146	0.0076	0.0025	0.1787	0.0154	0.0086	0.0488	0.0019	0.1085	0.1486	0.023	0.0069	0.1154	0.0166	0.0086	0.0069	0.0023	0.0025	0.0313	0.0234	0.0184	0.0722	0.0152	0.1054	0.0025
6	rs3016013	31351242	0.84	0.753316385445839	0.85	0.356744695657816	0.00125829506916978	0.301570504342006	0.0116	0.0146	0.0076	0.0025	0.1787	0.0154	0.0086	0.0488	0.0019	0.1085	0.1487	0.023	0.0069	0.1154	0.0166	0.0086	0.0069	0.0023	0.0025	0.0313	0.0234	0.0184	0.0722	0.0152	0.1054	0.0025
6	rs3099849	31351415	0.84	0.753316385445839	0.85	0.356744695657816	0.00124728745320544	0.300856207541521	0.0116	0.0146	0.0076	0.0025	0.1787	0.0154	0.0087	0.0488	0.0019	0.1085	0.1487	0.023	0.0069	0.1154	0.0166	0.0086	0.0069	0.0023	0.0025	0.0313	0.0234	0.0184	0.0722	0.0152	0.1054	0.0025
6	rs2442752	31351764	0.84	0.753316385445839	0.85	0.356744695657816	0.00123141695809744	0.300618221720003	0.0116	0.0146	0.0076	0.0025	0.1788	0.0154	0.0087	0.0488	0.0019	0.1086	0.1487	0.0229	0.0069	0.1154	0.0166	0.0086	0.0069	0.0023	0.0025	0.0313	0.0235	0.0184	0.0722	0.0152	0.1054	0.0025
6	rs2507976	31351887	0.84	0.753316385445839	0.85	0.356744695657816	0.00123734893488245	0.300142419931061	0.0116	0.0146	0.0076	0.0024	0.1788	0.0154	0.0087	0.0487	0.0019	0.1086	0.1487	0.0229	0.0069	0.1154	0.0166	0.0086	0.0069	0.0023	0.0025	0.0313	0.0235	0.0184	0.0722	0.0152	0.1054	0.0025
6	rs9266772	31352113	0.84	0.753316385445839	0.85	0.356744695657816	0.00121473581875963	0.300499250035185	0.0116	0.0146	0.0076	0.0024	0.1788	0.0154	0.0087	0.0487	0.002	0.1086	0.1488	0.0229	0.0068	0.1155	0.0165	0.0085	0.0069	0.0023	0.0025	0.0313	0.0235	0.0184	0.0722	0.0151	0.1054	0.0025
6	rs7741091	31352631	0.84	0.753316385445839	0.85	0.356744695657816	0.00124330424714268	0.300142419931061	0.0116	0.0146	0.0076	0.0024	0.1787	0.0154	0.0087	0.0487	0.002	0.1086	0.1488	0.0228	0.0068	0.1155	0.0165	0.0085	0.0069	0.0023	0.0025	0.0313	0.0235	0.0183	0.0722	0.0151	0.1054	0.0025
6	rs6903496	31352774	0.84	0.753316385445839	0.85	0.356744695657816	0.0012522811190442	0.300499250035185	0.0116	0.0146	0.0076	0.0024	0.1787	0.0154	0.0087	0.0487	0.002	0.1086	0.1488	0.0228	0.0068	0.1155	0.0165	0.0085	0.0069	0.0023	0.0025	0.0313	0.0235	0.0183	0.0722	0.0151	0.1054	0.0025
6	rs115258500	31352853	0.84	0.753316385445839	0.85	0.356744695657816	0.00124429907270873	0.300142419931061	0.0116	0.0146	0.0076	0.0024	0.1787	0.0154	0.0087	0.0487	0.002	0.1086	0.1488	0.0228	0.0068	0.1155	0.0165	0.0085	0.0069	0.0023	0.0025	0.0313	0.0235	0.0183	0.0722	0.0151	0.1054	0.0025
6	rs9266774	31352880	0.84	0.753316385445839	0.85	0.356744695657816	0.00124529454869644	0.300261349136831	0.0116	0.0146	0.0076	0.0024	0.1787	0.0155	0.0087	0.0487	0.002	0.1086	0.1488	0.0228	0.0068	0.1155	0.0165	0.0085	0.0069	0.0023	0.0025	0.0313	0.0235	0.0184	0.0722	0.0151	0.1054	0.0025
6	rs114994210	31352900	0.84	0.753316385445839	0.86	0.318862054747229	0.00123933144276674	0.299072695081142	0.0116	0.0146	0.0076	0.0024	0.1787	0.0155	0.0087	0.0487	0.002	0.1086	0.1488	0.0228	0.0068	0.1155	0.0165	0.0085	0.0069	0.0023	0.0025	0.0313	0.0235	0.0184	0.0722	0.0151	0.1054	0.0025
6	rs2844531	31353171	0.84	0.753316385445839	0.86	0.318862054747229	0.00120404094531582	0.299785717334006	0.0116	0.0146	0.0076	0.0024	0.1787	0.0155	0.0087	0.0487	0.002	0.1086	0.1488	0.0228	0.0068	0.1155	0.0165	0.0085	0.0069	0.0023	0.0024	0.0313	0.0235	0.0184	0.0722	0.0151	0.1054	0.0025
6	rs72882965	31353285	0.84	0.753316385445839	0.86	0.318862054747229	0.00115920849290622	0.294332320499874	0.0116	0.0146	0.0076	0.0025	0.1787	0.0155	0.0087	0.0487	0.002	0.1086	0.1488	0.0228	0.0068	0.1155	0.0165	0.0085	0.0069	0.0023	0.0024	0.0313	0.0235	0.0183	0.0722	0.0151	0.1054	0.0025
6	rs2844529	31353593	0.84	0.753316385445839	0.86	0.318862054747229	0.0011554569533188	0.296107282084802	0.0116	0.0146	0.0076	0.0025	0.1786	0.0155	0.0087	0.0487	0.0021	0.1086	0.1488	0.0228	0.0068	0.1155	0.0165	0.0085	0.0069	0.0023	0.0024	0.0313	0.0235	0.0183	0.0722	0.0151	0.1054	0.0025
6	rs2523484	31353639	0.84	0.753316385445839	0.86	0.318862054747229	0.00115171536024777	0.296462660939529	0.0116	0.0146	0.0076	0.0025	0.1786	0.0155	0.0087	0.0487	0.0021	0.1086	0.1488	0.0228	0.0068	0.1155	0.0165	0.0085	0.0069	0.0023	0.0024	0.0313	0.0235	0.0183	0.0722	0.0151	0.1054	0.0025
6	rs2428486	31354104	0.84	0.753316385445839	0.86	0.318862054747229	0.00116957667493098	0.298004120633286	0.0116	0.0146	0.0076	0.0025	0.1786	0.0155	0.0087	0.0487	0.0021	0.1086	0.1488	0.0228	0.0068	0.1155	0.0165	0.0085	0.0069	0.0023	0.0024	0.0313	0.0235	0.0183	0.0722	0.0151	0.1054	0.0025
6	rs6932730	31354182	0.84	0.753316385445839	0.86	0.318862054747229	0.00116391193479091	0.297766816158571	0.0116	0.0146	0.0076	0.0025	0.1786	0.0155	0.0087	0.0487	0.0021	0.1085	0.1488	0.0228	0.0068	0.1155	0.0165	0.0085	0.0069	0.0024	0.0024	0.0313	0.0235	0.0183	0.0722	0.0151	0.1054	0.0025
6	rs9266777	31354200	0.84	0.753316385445839	0.86	0.318862054747229	0.00116296999877438	0.297292378186107	0.0116	0.0146	0.0076	0.0025	0.1786	0.0155	0.0087	0.0487	0.0021	0.1085	0.1488	0.0228	0.0068	0.1155	0.0165	0.0085	0.0069	0.0024	0.0024	0.0313	0.0235	0.0183	0.0722	0.0151	0.1054	0.0025
6	rs12524487	31354238	0.84	0.753316385445839	0.86	0.318862054747229	0.00115920849290622	0.297055244751062	0.0116	0.0146	0.0076	0.0025	0.1786	0.0155	0.0087	0.0487	0.0021	0.1085	0.1488	0.0228	0.0068	0.1155	0.0165	0.0085	0.0069	0.0024	0.0024	0.0313	0.0235	0.0183	0.0722	0.0151	0.1054	0.0025
6	rs4711268	31354504	0.84	0.753316385445839	0.86	0.318862054747229	0.00114519144681537	0.300261349136831	0.0116	0.0146	0.0076	0.0025	0.1786	0.0155	0.0087	0.0487	0.0021	0.1085	0.1488	0.0228	0.0068	0.1155	0.0165	0.0085	0.0069	0.0024	0.0024	0.0313	0.0235	0.0183	0.0722	0.0151	0.1053	0.0025
6	rs13437082	31354560	0.84	0.753316385445839	0.86	0.318862054747229	0.00114705232612682	0.300618221720003	0.0116	0.0146	0.0076	0.0025	0.1786	0.0155	0.0087	0.0487	0.0021	0.1085	0.1488	0.0228	0.0068	0.1155	0.0165	0.0085	0.0069	0.0024	0.0024	0.0313	0.0235	0.0183	0.0722	0.0151	0.1053	0.0025
6	rs4711269	31354819	0.84	0.753316385445839	0.86	0.318862054747229	0.00116014793426182	0.301451419550361	0.0116	0.0147	0.0076	0.0026	0.1786	0.0155	0.0087	0.0487	0.0021	0.1085	0.1488	0.0228	0.0068	0.1155	0.0165	0.0085	0.0069	0.0024	0.0024	0.0313	0.0235	0.0183	0.0722	0.015	0.1053	0.0025
6	rs7751505	31360255	0.84	0.753316385445839	0.86	0.318862054747229	0.00137172177291991	0.31042170516544	0.0117	0.0147	0.0077	0.0029	0.1784	0.0156	0.0088	0.0486	0.0022	0.1084	0.1489	0.0227	0.0068	0.1155	0.0164	0.0085	0.007	0.0024	0.0025	0.0312	0.0235	0.0183	0.0721	0.015	0.1052	0.0026
6	rs2523477	31360389	0.84	0.753316385445839	0.86	0.318862054747229	0.00138796321116701	0.310782146355077	0.0117	0.0147	0.0077	0.0029	0.1784	0.0156	0.0088	0.0486	0.0022	0.1084	0.1489	0.0227	0.0068	0.1155	0.0164	0.0085	0.007	0.0024	0.0025	0.0312	0.0235	0.0183	0.0721	0.015	0.1052	0.0026
6	rs7751725	31360433	0.84	0.753316385445839	0.86	0.318862054747229	0.00135670319552901	0.309941310672402	0.0117	0.0147	0.0077	0.0029	0.1784	0.0156	0.0088	0.0486	0.0022	0.1084	0.1489	0.0227	0.0068	0.1155	0.0164	0.0085	0.007	0.0024	0.0025	0.0312	0.0235	0.0183	0.0721	0.015	0.1052	0.0026
6	rs116562707	31360602	0.84	0.753316385445839	0.86	0.318862054747229	0.00138253207942318	0.315237788631086	0.0117	0.0147	0.0077	0.0029	0.1785	0.0156	0.0088	0.0486	0.0021	0.1084	0.1489	0.0227	0.0068	0.1155	0.0164	0.0085	0.007	0.0024	0.0025	0.0312	0.0235	0.0183	0.0721	0.015	0.1052	0.0026
6	rs2523476	31361424	0.84	0.753316385445839	0.86	0.318862054747229	0.00118862235583236	0.326641386353349	0.0117	0.0147	0.0077	0.0029	0.1786	0.0156	0.0088	0.0487	0.0016	0.1084	0.1489	0.0227	0.0068	0.1156	0.0164	0.0085	0.007	0.0024	0.0025	0.0312	0.0235	0.0183	0.0722	0.015	0.1053	0.0024
6	rs10947207	31361485	0.84	0.753316385445839	0.86	0.318862054747229	0.00121962273820579	0.326031815698004	0.0117	0.0147	0.0077	0.0029	0.1787	0.0156	0.0088	0.0487	0.0016	0.1084	0.1489	0.0227	0.0068	0.1156	0.0164	0.0085	0.007	0.0024	0.0025	0.0312	0.0235	0.0183	0.0722	0.015	0.1053	0.0024
6	Affx-28454788	31361710	0.84	0.753316385445839	0.86	0.318862054747229	0.00118862235583236	0.32627560388876	0.0117	0.0147	0.0077	0.0029	0.1787	0.0156	0.0088	0.0487	0.0016	0.1084	0.1489	0.0227	0.0068	0.1156	0.0164	0.0085	0.007	0.0024	0.0025	0.0312	0.0235	0.0182	0.0722	0.015	0.1053	0.0024
6	rs2523467	31362930	0.84	0.753316385445839	0.86	0.318862054747229	0.00110397083191039	0.32298898344543	0.0117	0.0147	0.0077	0.0029	0.1786	0.0156	0.0088	0.0487	0.0016	0.1083	0.149	0.0226	0.0067	0.1156	0.0164	0.0085	0.0071	0.0024	0.0025	0.0312	0.0235	0.0182	0.0722	0.015	0.1053	0.0024
6	rs115248790	31362988	0.84	0.753316385445839	0.86	0.318862054747229	0.00109587449394491	0.322867444700443	0.0117	0.0147	0.0077	0.0028	0.1786	0.0156	0.0088	0.0487	0.0016	0.1083	0.149	0.0226	0.0067	0.1156	0.0164	0.0085	0.0071	0.0024	0.0025	0.0312	0.0235	0.0182	0.0722	0.015	0.1053	0.0024
6	rs73728564	31363518	0.84	0.753316385445839	0.86	0.318862054747229	0.00104572056214974	0.31959099796128	0.0117	0.0147	0.0077	0.0028	0.1786	0.0156	0.0088	0.0487	0.0016	0.1083	0.149	0.0226	0.0067	0.1156	0.0164	0.0085	0.0071	0.0024	0.0025	0.0312	0.0236	0.0182	0.0722	0.015	0.1053	0.0024
6	rs66862067	31363606	0.84	0.753316385445839	0.85	0.356744695657816	0.00104399559359328	0.319227557082015	0.0118	0.0147	0.0077	0.0028	0.1786	0.0156	0.0088	0.0487	0.0016	0.1083	0.149	0.0226	0.0067	0.1156	0.0164	0.0085	0.0071	0.0024	0.0025	0.0312	0.0236	0.0182	0.0722	0.015	0.1053	0.0024
6	rs28366130	31363805	0.84	0.753316385445839	0.85	0.356744695657816	0.0010345499633936	0.319469837439548	0.0118	0.0147	0.0078	0.0028	0.1786	0.0156	0.0088	0.0487	0.0017	0.1083	0.149	0.0226	0.0067	0.1156	0.0164	0.0085	0.0071	0.0024	0.0025	0.0312	0.0236	0.0182	0.0722	0.015	0.1053	0.0024
6	rs9501589	31364383	0.84	0.753316385445839	0.85	0.356744695657816	0.00100914519086142	0.318137967515248	0.0118	0.0147	0.0078	0.0028	0.1786	0.0156	0.0088	0.0487	0.0017	0.1082	0.149	0.0225	0.0067	0.1156	0.0164	0.0085	0.0071	0.0025	0.0026	0.0312	0.0236	0.0182	0.0722	0.015	0.1053	0.0024
6	rs2251396	31364707	0.84	0.753316385445839	0.85	0.356744695657816	0.00101755586185197	0.319227557082015	0.0118	0.0148	0.0078	0.0028	0.1786	0.0156	0.0088	0.0487	0.0017	0.1082	0.1491	0.0225	0.0067	0.1156	0.0164	0.0085	0.0071	0.0023	0.0026	0.0312	0.0236	0.0182	0.0722	0.015	0.1053	0.0024
6	rs4349859	31365787	0.84	0.753316385445839	0.85	0.356744695657816	0.000952654694344302	0.320197003853536	0.0118	0.0148	0.0078	0.0028	0.1787	0.0156	0.0088	0.0487	0.0016	0.1082	0.1492	0.0225	0.0067	0.1157	0.0164	0.0085	0.0071	0.0023	0.0026	0.0311	0.0236	0.0181	0.0722	0.015	0.1053	0.0024
6	rs115507472	31365969	0.84	0.753316385445839	0.85	0.356744695657816	0.000947868013160731	0.320318245663164	0.0118	0.0148	0.0078	0.0027	0.1787	0.0156	0.0088	0.0487	0.0016	0.1082	0.1492	0.0225	0.0067	0.1157	0.0164	0.0085	0.0071	0.0023	0.0026	0.0311	0.0236	0.0181	0.0722	0.015	0.1053	0.0024
6	rs2596542	31366595	0.84	0.753316385445839	0.85	0.356744695657816	0.000931270185378961	0.322381424346669	0.0118	0.0148	0.0078	0.0027	0.1787	0.0156	0.0088	0.0487	0.0016	0.1082	0.1492	0.0224	0.0067	0.1157	0.0164	0.0085	0.0071	0.0023	0.0026	0.0311	0.0236	0.0181	0.0722	0.015	0.1053	0.0024
6	rs2428475	31366622	0.84	0.753316385445839	0.85	0.356744695657816	0.000930485818908916	0.322138494996143	0.0118	0.0148	0.0078	0.0027	0.1787	0.0156	0.0088	0.0487	0.0016	0.1082	0.1492	0.0224	0.0067	0.1157	0.0164	0.0085	0.0071	0.0023	0.0026	0.0311	0.0236	0.0181	0.0722	0.015	0.1053	0.0024
6	rs2523454	31367865	0.84	0.753316385445839	0.85	0.356744695657816	0.000898029999119901	0.323961777495971	0.0118	0.0148	0.0078	0.0027	0.1787	0.0156	0.0089	0.0487	0.0016	0.1082	0.1492	0.0224	0.0067	0.1157	0.0164	0.0085	0.0071	0.0023	0.0025	0.0311	0.0236	0.0181	0.0722	0.0151	0.1054	0.0024
6	rs2596540	31367882	0.84	0.753316385445839	0.85	0.356744695657816	0.000898029999119901	0.32371849835209	0.0118	0.0148	0.0078	0.0027	0.1787	0.0156	0.0089	0.0487	0.0016	0.1082	0.1492	0.0224	0.0067	0.1157	0.0164	0.0085	0.0071	0.0023	0.0025	0.0311	0.0236	0.0181	0.0722	0.0151	0.1054	0.0024
6	rs114817040	31367936	0.84	0.753316385445839	0.85	0.356744695657816	0.000893470539271606	0.32457021025681	0.0118	0.0148	0.0078	0.0027	0.1787	0.0156	0.0089	0.0487	0.0016	0.1082	0.1492	0.0224	0.0067	0.1157	0.0164	0.0085	0.0071	0.0023	0.0025	0.0311	0.0236	0.0181	0.0722	0.0151	0.1054	0.0024
6	rs2523452	31368540	0.84	0.753316385445839	0.85	0.356744695657816	0.000867992384118308	0.324205110345944	0.0118	0.0147	0.0078	0.0027	0.1787	0.0156	0.0089	0.0487	0.0016	0.1082	0.1493	0.0224	0.0067	0.1156	0.0164	0.0085	0.0071	0.0023	0.0026	0.0311	0.0236	0.0181	0.0722	0.0151	0.1054	0.0024
6	rs2844523	31368588	0.84	0.753316385445839	0.85	0.356744695657816	0.000866512522620261	0.324083437209497	0.0118	0.0147	0.0078	0.0027	0.1787	0.0156	0.0089	0.0487	0.0016	0.1082	0.1493	0.0224	0.0067	0.1156	0.0164	0.0085	0.0071	0.0023	0.0025	0.0311	0.0236	0.0181	0.0722	0.0151	0.1054	0.0024
6	rs2523451	31369151	0.84	0.753316385445839	0.85	0.356744695657816	0.000868733095830637	0.326153703112434	0.0118	0.0147	0.0078	0.0027	0.1787	0.0156	0.0089	0.0487	0.0016	0.1082	0.1493	0.0224	0.0067	0.1156	0.0164	0.0085	0.0071	0.0023	0.0026	0.0312	0.0236	0.0181	0.0722	0.0151	0.1054	0.0024
6	rs114892859	31369278	0.84	0.753316385445839	0.85	0.356744695657816	0.000862085413539537	0.326641386353349	0.0118	0.0147	0.0078	0.0027	0.1788	0.0156	0.0089	0.0487	0.0016	0.1082	0.1493	0.0224	0.0067	0.1156	0.0164	0.0085	0.0071	0.0023	0.0026	0.0312	0.0236	0.0181	0.0722	0.0151	0.1054	0.0024
6	rs13220896	31369662	0.84	0.753316385445839	0.85	0.356744695657816	0.000898791769198774	0.331040118445751	0.0118	0.0147	0.0078	0.0027	0.1787	0.0156	0.0089	0.0487	0.0016	0.1082	0.1493	0.0223	0.0067	0.1155	0.0164	0.0085	0.0071	0.0023	0.0025	0.0312	0.0236	0.0181	0.0722	0.0151	0.1054	0.0024
6	rs3763288	31370367	0.84	0.753316385445839	0.85	0.356744695657816	0.000907974603099371	0.334596009092351	0.0118	0.0147	0.0078	0.0028	0.1787	0.0156	0.0089	0.0487	0.0017	0.1082	0.1492	0.0223	0.0067	0.1155	0.0164	0.0085	0.0071	0.0023	0.0025	0.0312	0.0236	0.0181	0.0722	0.0151	0.1054	0.0024
6	rs17200067	31370722	0.84	0.753316385445839	0.85	0.356744695657816	0.00090567168314761	0.335947685820049	0.0118	0.0147	0.0078	0.0028	0.1786	0.0156	0.009	0.0487	0.0017	0.1082	0.1492	0.0223	0.0067	0.1155	0.0165	0.0085	0.0071	0.0023	0.0025	0.0312	0.0236	0.0181	0.0722	0.0151	0.1054	0.0024
6	rs116135464	31370984	0.84	0.753316385445839	0.85	0.356744695657816	0.000926572138363512	0.336685631407087	0.0118	0.0147	0.0078	0.0028	0.1786	0.0156	0.009	0.0487	0.0017	0.1081	0.1491	0.0223	0.0067	0.1155	0.0165	0.0085	0.0071	0.0023	0.0025	0.0313	0.0236	0.0181	0.0722	0.0151	0.1054	0.0024
6	rs2301750	31371342	0.84	0.753316385445839	0.85	0.356744695657816	0.000941516568367328	0.33631659980073	0.0118	0.0147	0.0078	0.0029	0.1786	0.0156	0.009	0.0487	0.0017	0.1082	0.1491	0.0223	0.0067	0.1155	0.0165	0.0085	0.0071	0.0023	0.0025	0.0313	0.0236	0.0181	0.0722	0.0151	0.1054	0.0024
6	rs2301749	31371355	0.84	0.753316385445839	0.85	0.356744695657816	0.000942308578522509	0.33631659980073	0.0118	0.0147	0.0078	0.0029	0.1785	0.0156	0.009	0.0487	0.0017	0.1082	0.1491	0.0223	0.0067	0.1155	0.0165	0.0085	0.0071	0.0023	0.0025	0.0313	0.0236	0.0181	0.0722	0.0151	0.1054	0.0024
6	Affx-28455150	31371430	0.84	0.753316385445839	0.85	0.356744695657816	0.000947868013160731	0.336439597271286	0.0118	0.0147	0.0078	0.0029	0.1785	0.0156	0.009	0.0487	0.0017	0.1082	0.1491	0.0223	0.0067	0.1155	0.0165	0.0085	0.0071	0.0023	0.0025	0.0313	0.0236	0.0181	0.0722	0.0151	0.1054	0.0024
6	rs116975856	31372474	0.84	0.753316385445839	0.85	0.356744695657816	0.000870216082572523	0.33042815514877	0.0118	0.0147	0.0078	0.0029	0.1786	0.0157	0.009	0.0487	0.0017	0.1081	0.1491	0.0223	0.0067	0.1155	0.0165	0.0085	0.0071	0.0023	0.0025	0.0313	0.0237	0.0181	0.0721	0.0151	0.1054	0.0024
6	rs116795853	31373985	0.84	0.753316385445839	0.85	0.356744695657816	0.000911823518711147	0.331040118445751	0.0118	0.0147	0.0079	0.0029	0.1787	0.0157	0.009	0.0486	0.0017	0.108	0.1491	0.0222	0.0067	0.1154	0.0165	0.0086	0.0072	0.0023	0.0025	0.0314	0.0239	0.0181	0.0721	0.0151	0.1053	0.0024
6	rs6910087	31377047	0.84	0.753316385445839	0.85	0.356744695657816	0.000961481920290644	0.333859399609434	0.0117	0.0147	0.0079	0.0029	0.1788	0.0157	0.009	0.0485	0.0017	0.1079	0.149	0.0221	0.0067	0.1154	0.0165	0.0086	0.0072	0.0023	0.0025	0.0314	0.0243	0.018	0.072	0.0151	0.1053	0.0024
6	rs9380254	31378335	0.84	0.753316385445839	0.85	0.356744695657816	0.000980974962616715	0.344338462261665	0.0117	0.0147	0.0079	0.0029	0.1788	0.0157	0.009	0.0485	0.0017	0.1078	0.149	0.022	0.0067	0.1153	0.0165	0.0086	0.0073	0.0023	0.0024	0.0317	0.0244	0.018	0.0718	0.0151	0.1053	0.0024
6	rs1051785	31378388	0.84	0.753316385445839	0.85	0.356744695657816	0.000967943881466943	0.345453480844414	0.0117	0.0147	0.0079	0.0029	0.1788	0.0157	0.009	0.0485	0.0017	0.1078	0.149	0.022	0.0067	0.1153	0.0165	0.0086	0.0073	0.0023	0.0024	0.0317	0.0244	0.018	0.0718	0.0151	0.1053	0.0024
6	rs1051786	31378425	0.84	0.753316385445839	0.85	0.356744695657816	0.000975256232117521	0.34594937803244	0.0117	0.0147	0.0079	0.0029	0.1788	0.0157	0.009	0.0485	0.0017	0.1078	0.149	0.022	0.0067	0.1153	0.0165	0.0086	0.0073	0.0023	0.0024	0.0317	0.0244	0.018	0.0718	0.0151	0.1053	0.0024
6	rs1063632	31378510	0.84	0.753316385445839	0.85	0.356744695657816	0.000965516473895257	0.347562457504196	0.0117	0.0147	0.0079	0.0029	0.1788	0.0157	0.009	0.0485	0.0016	0.1078	0.149	0.0221	0.0067	0.1153	0.0165	0.0086	0.0073	0.0023	0.0024	0.0316	0.0244	0.018	0.0718	0.0151	0.1053	0.0024
6	rs17206617	31378640	0.84	0.753316385445839	0.85	0.356744695657816	0.000960676675819584	0.34805922380685	0.0117	0.0146	0.0079	0.0029	0.1788	0.0157	0.009	0.0485	0.0016	0.1078	0.149	0.0221	0.0067	0.1153	0.0165	0.0086	0.0073	0.0023	0.0024	0.0316	0.0244	0.018	0.0718	0.0151	0.1053	0.0024
6	rs1051790	31378956	0.84	0.753316385445839	0.85	0.356744695657816	0.000935200185231468	0.350421645068265	0.0117	0.0146	0.0079	0.0029	0.1789	0.0157	0.009	0.0485	0.0016	0.1078	0.149	0.0221	0.0067	0.1153	0.0165	0.0086	0.0073	0.0023	0.0024	0.0315	0.0244	0.018	0.0718	0.0151	0.1054	0.0024
6	rs41560824	31379043	0.84	0.753316385445839	0.85	0.356744695657816	0.000951855536177291	0.352165307470376	0.0117	0.0146	0.0079	0.0029	0.1789	0.0157	0.009	0.0485	0.0016	0.1078	0.149	0.0221	0.0067	0.1154	0.0165	0.0086	0.0073	0.0023	0.0024	0.0314	0.0244	0.018	0.0718	0.0151	0.1054	0.0024
6	rs1051794	31379109	0.84	0.753316385445839	0.85	0.356744695657816	0.0009510569295812	0.353287541709458	0.0117	0.0146	0.0079	0.0029	0.1789	0.0157	0.009	0.0485	0.0016	0.1078	0.149	0.022	0.0067	0.1154	0.0165	0.0086	0.0073	0.0023	0.0024	0.0314	0.0245	0.018	0.0719	0.0151	0.1054	0.0023
6	rs3828875	31379168	0.84	0.753316385445839	0.85	0.356744695657816	0.000947072160108479	0.354660547799293	0.0117	0.0146	0.0079	0.0029	0.179	0.0157	0.009	0.0485	0.0016	0.1078	0.149	0.022	0.0067	0.1154	0.0165	0.0086	0.0073	0.0023	0.0024	0.0314	0.0245	0.018	0.0719	0.015	0.1054	0.0023
6	rs2256028	31379198	0.84	0.753316385445839	0.85	0.356744695657816	0.00095746124247545	0.354910348811381	0.0117	0.0146	0.0079	0.0029	0.179	0.0157	0.009	0.0486	0.0016	0.1078	0.149	0.022	0.0067	0.1154	0.0165	0.0086	0.0073	0.0023	0.0024	0.0314	0.0245	0.018	0.0719	0.015	0.1054	0.0023
6	rs41553616	31379990	0.84	0.753316385445839	0.85	0.356744695657816	0.00093993419128469	0.354660547799293	0.0117	0.0146	0.0079	0.0029	0.179	0.0157	0.009	0.0485	0.0017	0.1078	0.149	0.022	0.0067	0.1154	0.0165	0.0086	0.0073	0.0023	0.0024	0.0312	0.0245	0.018	0.0719	0.015	0.1054	0.0023
6	rs41554412	31380194	0.84	0.753316385445839	0.85	0.356744695657816	0.000944687898882326	0.35866337990986	0.0116	0.0146	0.0079	0.0029	0.1791	0.0157	0.009	0.0485	0.0017	0.1078	0.149	0.0221	0.0067	0.1155	0.0165	0.0086	0.0073	0.0023	0.0024	0.0311	0.0245	0.018	0.0719	0.015	0.1054	0.0023
6	rs61738275	31380198	0.84	0.753316385445839	0.85	0.356744695657816	0.000946276856903154	0.359289978226633	0.0116	0.0146	0.0079	0.0029	0.1791	0.0157	0.009	0.0485	0.0017	0.1078	0.1491	0.0221	0.0067	0.1155	0.0165	0.0087	0.0073	0.0023	0.0024	0.0311	0.0245	0.018	0.0719	0.015	0.1054	0.0023
6	rs2844514	31380340	0.84	0.753316385445839	0.85	0.356744695657816	0.000939143823783725	0.357786665923323	0.0116	0.0146	0.0079	0.0029	0.1791	0.0157	0.009	0.0485	0.0017	0.1078	0.1491	0.022	0.0067	0.1155	0.0165	0.0087	0.0073	0.0023	0.0024	0.0311	0.0245	0.0179	0.0719	0.015	0.1054	0.0023
6	rs2256175	31380449	0.84	0.753316385445839	0.85	0.356744695657816	0.000947072160108479	0.358162325622447	0.0116	0.0146	0.0079	0.0029	0.1791	0.0157	0.009	0.0485	0.0017	0.1078	0.1491	0.022	0.0067	0.1155	0.0165	0.0087	0.0073	0.0023	0.0024	0.0311	0.0245	0.0179	0.0718	0.015	0.1054	0.0023
6	rs2256183	31380529	0.84	0.753316385445839	0.85	0.356744695657816	0.000962287719792611	0.359164633651009	0.0116	0.0146	0.0079	0.0029	0.179	0.0157	0.009	0.0485	0.0017	0.1078	0.1491	0.022	0.0067	0.1155	0.0165	0.0087	0.0073	0.0025	0.0024	0.0311	0.0245	0.0179	0.0718	0.015	0.1054	0.0023
6	rs12213831	31380601	0.84	0.753316385445839	0.85	0.356744695657816	0.000918009723003863	0.355285144548908	0.0116	0.0146	0.0079	0.0029	0.1791	0.0157	0.009	0.0485	0.0017	0.1078	0.1491	0.022	0.0067	0.1155	0.0165	0.0087	0.0073	0.0025	0.0024	0.0311	0.0245	0.0179	0.0718	0.015	0.1054	0.0023
6	rs114215172	31381062	0.84	0.753316385445839	0.85	0.356744695657816	0.000993322241657958	0.358162325622447	0.0116	0.0147	0.0078	0.0028	0.1792	0.0157	0.009	0.0485	0.0017	0.1079	0.1492	0.0219	0.0067	0.1156	0.0165	0.0086	0.0071	0.0024	0.0024	0.0312	0.0245	0.0178	0.0718	0.0148	0.1056	0.0023
6	rs114109373	31381205	0.84	0.753316385445839	0.85	0.356744695657816	0.000991668596555363	0.356035074889477	0.0116	0.0147	0.0078	0.0027	0.1793	0.0156	0.009	0.0485	0.0017	0.108	0.1493	0.0219	0.0067	0.1157	0.0164	0.0086	0.0071	0.0024	0.0024	0.0312	0.0246	0.0178	0.0718	0.0148	0.1056	0.0023
6	rs28642901	31381808	0.84	0.753316385445839	0.85	0.356744695657816	0.000978520711995676	0.352414604488849	0.0116	0.0147	0.0077	0.0026	0.1794	0.0156	0.0089	0.0486	0.0016	0.108	0.1495	0.0218	0.0067	0.1158	0.0164	0.0086	0.0069	0.0024	0.0024	0.0312	0.0246	0.0177	0.0718	0.0148	0.1057	0.0023
6	rs113901367	31382015	0.84	0.753316385445839	0.85	0.356744695657816	0.00098015631747462	0.35129316611684	0.0116	0.0147	0.0077	0.0026	0.1795	0.0156	0.0089	0.0486	0.0016	0.108	0.1495	0.0218	0.0067	0.1158	0.0164	0.0086	0.0069	0.0024	0.0024	0.0312	0.0246	0.0177	0.0718	0.0148	0.1057	0.0023
6	rs41546114	31382831	0.84	0.753316385445839	0.86	0.318862054747229	0.000919561661197037	0.347190016737816	0.0116	0.0147	0.0076	0.0025	0.1796	0.0156	0.0089	0.0486	0.0016	0.1081	0.1496	0.0218	0.0067	0.1159	0.0164	0.0086	0.0068	0.0023	0.0024	0.0312	0.0246	0.0176	0.0718	0.0148	0.1058	0.0023
6	rs9266825	31382882	0.84	0.753316385445839	0.86	0.318862054747229	0.000944687898882326	0.341740803264105	0.0116	0.0147	0.0075	0.0025	0.1796	0.0156	0.0089	0.0486	0.0016	0.1081	0.1497	0.0218	0.0067	0.1159	0.0164	0.0086	0.0068	0.0023	0.0024	0.0312	0.0246	0.0176	0.0718	0.0148	0.1059	0.0023
6	rs41545814	31382893	0.84	0.753316385445839	0.86	0.318862054747229	0.000952654694344302	0.339148841208011	0.0116	0.0147	0.0075	0.0025	0.1796	0.0156	0.0089	0.0486	0.0016	0.1081	0.1497	0.0218	0.0067	0.1159	0.0164	0.0086	0.0068	0.0023	0.0024	0.0312	0.0246	0.0176	0.0718	0.0148	0.1059	0.0023
6	rs41545213	31382910	0.84	0.753316385445839	0.86	0.318862054747229	0.000987544379841651	0.346197403457613	0.0116	0.0147	0.0075	0.0025	0.1796	0.0156	0.0089	0.0486	0.0016	0.1081	0.1497	0.0218	0.0067	0.1159	0.0164	0.0086	0.0068	0.0023	0.0024	0.0312	0.0246	0.0176	0.0718	0.0148	0.1059	0.0023
6	rs1882	31382911	0.84	0.753316385445839	0.86	0.318862054747229	0.000990017214573347	0.347065895349878	0.0116	0.0147	0.0075	0.0025	0.1796	0.0156	0.0089	0.0486	0.0016	0.1081	0.1497	0.0218	0.0067	0.1159	0.0164	0.0086	0.0068	0.0023	0.0024	0.0312	0.0246	0.0176	0.0718	0.0148	0.1059	0.0023
6	rs3094584	31383848	0.84	0.753316385445839	0.86	0.318862054747229	0.000937564729431345	0.353287541709458	0.0116	0.0147	0.0075	0.0025	0.1797	0.0156	0.0089	0.0487	0.0016	0.1082	0.1499	0.0217	0.0066	0.1159	0.0164	0.0086	0.0068	0.0022	0.0024	0.0312	0.0247	0.0175	0.0718	0.0148	0.1059	0.0023
6	rs73402206	31383960	0.84	0.753316385445839	0.86	0.318862054747229	0.000936776002006832	0.353911446553825	0.0116	0.0147	0.0075	0.0025	0.1797	0.0155	0.0089	0.0487	0.0016	0.1082	0.1499	0.0217	0.0066	0.1159	0.0164	0.0086	0.0068	0.0022	0.0024	0.0312	0.0247	0.0175	0.0718	0.0148	0.1059	0.0023
6	rs6932236	31383979	0.84	0.753316385445839	0.86	0.318862054747229	0.000939143823783725	0.354535666146967	0.0116	0.0147	0.0075	0.0025	0.1797	0.0155	0.0089	0.0487	0.0016	0.1082	0.1499	0.0217	0.0066	0.1159	0.0164	0.0086	0.0067	0.0022	0.0024	0.0312	0.0247	0.0175	0.0718	0.0148	0.1059	0.0023
6	rs145513012	31384175	0.84	0.753316385445839	0.86	0.318862054747229	0.000928918717185803	0.356285151978289	0.0116	0.0147	0.0075	0.0025	0.1797	0.0155	0.0089	0.0487	0.0016	0.1082	0.1499	0.0217	0.0066	0.1159	0.0164	0.0086	0.0068	0.0022	0.0024	0.0312	0.0246	0.0175	0.0718	0.0148	0.1059	0.0023
6	rs17206708	31384431	0.84	0.753316385445839	0.86	0.318862054747229	0.00091259491173386	0.357786665923323	0.0116	0.0147	0.0075	0.0025	0.1797	0.0155	0.0089	0.0487	0.0016	0.1082	0.1499	0.0217	0.0066	0.1159	0.0164	0.0085	0.0068	0.0022	0.0024	0.0312	0.0246	0.0175	0.0718	0.0148	0.1059	0.0023
6	rs2848713	31384479	0.84	0.753316385445839	0.86	0.318862054747229	0.000908743313898448	0.357411118621469	0.0116	0.0147	0.0075	0.0025	0.1797	0.0155	0.0089	0.0487	0.0016	0.1082	0.1499	0.0217	0.0066	0.1159	0.0164	0.0085	0.0068	0.0022	0.0024	0.0312	0.0246	0.0175	0.0718	0.0148	0.1059	0.0022
6	rs61079385	31384551	0.84	0.753316385445839	0.86	0.318862054747229	0.000910282343415557	0.357285961179865	0.0116	0.0147	0.0075	0.0025	0.1798	0.0155	0.0089	0.0487	0.0016	0.1082	0.1499	0.0217	0.0065	0.1159	0.0164	0.0085	0.0068	0.0022	0.0024	0.0311	0.0246	0.0175	0.0718	0.0148	0.1059	0.0022
6	rs9468992	31384578	0.84	0.753316385445839	0.86	0.318862054747229	0.000914139309945167	0.358162325622447	0.0116	0.0147	0.0075	0.0025	0.1798	0.0155	0.0089	0.0487	0.0016	0.1082	0.1499	0.0217	0.0065	0.1159	0.0164	0.0085	0.0068	0.0023	0.0024	0.0311	0.0246	0.0175	0.0718	0.0148	0.1059	0.0022
6	rs9266845	31384792	0.84	0.753316385445839	0.86	0.318862054747229	0.00090567168314761	0.35866337990986	0.0116	0.0147	0.0075	0.0025	0.1798	0.0155	0.0089	0.0487	0.0016	0.1082	0.1499	0.0217	0.0065	0.1159	0.0164	0.0085	0.0068	0.0023	0.0024	0.0311	0.0246	0.0175	0.0718	0.0148	0.1059	0.0022
6	rs9295990	31386019	0.84	0.753316385445839	0.86	0.318862054747229	0.000904139077390739	0.358412827821463	0.0116	0.0147	0.0075	0.0025	0.1798	0.0155	0.0089	0.0487	0.0016	0.1082	0.15	0.0217	0.0065	0.1159	0.0164	0.0085	0.0068	0.0022	0.0024	0.0311	0.0246	0.0175	0.0718	0.0148	0.106	0.0022
6	rs115326349	31386518	0.84	0.753316385445839	0.86	0.318862054747229	0.000898029999119901	0.359666086638518	0.0116	0.0147	0.0075	0.0025	0.1798	0.0155	0.0089	0.0487	0.0015	0.1083	0.15	0.0217	0.0065	0.1159	0.0164	0.0085	0.0068	0.0022	0.0024	0.0311	0.0247	0.0175	0.0718	0.0148	0.106	0.0022
6	rs73402213	31387288	0.84	0.753316385445839	0.86	0.318862054747229	0.00090567168314761	0.360795083282865	0.0116	0.0148	0.0075	0.0024	0.1798	0.0155	0.0089	0.0488	0.0015	0.1083	0.15	0.0217	0.0065	0.1159	0.0164	0.0085	0.0067	0.0022	0.0024	0.0311	0.0246	0.0175	0.0718	0.0148	0.106	0.0022
6	rs2596530	31387373	0.84	0.753316385445839	0.86	0.318862054747229	0.000911823518711147	0.361799479870693	0.0116	0.0148	0.0075	0.0024	0.1798	0.0155	0.0089	0.0488	0.0015	0.1083	0.15	0.0217	0.0065	0.1159	0.0164	0.0085	0.0067	0.0022	0.0024	0.0311	0.0246	0.0175	0.0718	0.0148	0.106	0.0022
6	rs60543763	31387515	0.84	0.753316385445839	0.86	0.318862054747229	0.000919561661197037	0.362930373415725	0.0116	0.0148	0.0075	0.0024	0.1798	0.0155	0.0089	0.0488	0.0015	0.1084	0.15	0.0217	0.0065	0.1159	0.0164	0.0085	0.0067	0.0022	0.0024	0.0311	0.0246	0.0175	0.0718	0.0147	0.106	0.0022
6	rs2596531	31387557	0.84	0.753316385445839	0.86	0.318862054747229	0.000920338439923427	0.36305609007828	0.0116	0.0148	0.0075	0.0024	0.1798	0.0155	0.0089	0.0488	0.0015	0.1084	0.15	0.0217	0.0065	0.1159	0.0164	0.0085	0.0067	0.0022	0.0024	0.0311	0.0246	0.0175	0.0718	0.0147	0.106	0.0022
6	rs2596532	31387871	0.84	0.753316385445839	0.86	0.318862054747229	0.000927353788516159	0.363684858623505	0.0116	0.0148	0.0075	0.0024	0.1798	0.0155	0.0089	0.0488	0.0015	0.1084	0.15	0.0217	0.0065	0.1159	0.0164	0.0085	0.0067	0.0022	0.0024	0.0311	0.0247	0.0174	0.0718	0.0147	0.1061	0.0022
6	rs113203074	31387875	0.84	0.753316385445839	0.86	0.318862054747229	0.00091336684205067	0.36305609007828	0.0116	0.0148	0.0075	0.0024	0.1798	0.0155	0.0089	0.0488	0.0015	0.1084	0.15	0.0217	0.0065	0.1159	0.0164	0.0085	0.0067	0.0022	0.0024	0.0311	0.0247	0.0174	0.0718	0.0147	0.1061	0.0022
6	rs2848716	31387967	0.84	0.753316385445839	0.86	0.318862054747229	0.000911052662699428	0.364439787967224	0.0116	0.0148	0.0075	0.0025	0.1798	0.0155	0.0089	0.0487	0.0015	0.1084	0.15	0.0217	0.0066	0.1159	0.0163	0.0085	0.0068	0.0022	0.0024	0.0311	0.0246	0.0174	0.0718	0.0147	0.106	0.0022
6	rs9501106	31388109	0.84	0.753316385445839	0.86	0.318862054747229	0.000915685859600201	0.364943320598063	0.0116	0.0148	0.0075	0.0024	0.1798	0.0155	0.0089	0.0487	0.0015	0.1084	0.15	0.0217	0.0066	0.1159	0.0163	0.0085	0.0068	0.0022	0.0024	0.0311	0.0247	0.0174	0.0718	0.0147	0.1062	0.0022
6	rs2844513	31388214	0.84	0.753316385445839	0.86	0.318862054747229	0.000923450958988298	0.364943320598063	0.0116	0.0148	0.0076	0.0024	0.1798	0.0155	0.0089	0.0487	0.0015	0.1084	0.15	0.0216	0.0066	0.1158	0.0163	0.0085	0.0068	0.0022	0.0024	0.0311	0.0247	0.0174	0.0717	0.0147	0.1063	0.0022
6	rs115681000	31388386	0.84	0.753316385445839	0.86	0.318862054747229	0.000920338439923427	0.363936452423715	0.0116	0.0148	0.0076	0.0024	0.1798	0.0155	0.0089	0.0487	0.0015	0.1083	0.15	0.0216	0.0066	0.1158	0.0163	0.0085	0.0068	0.0022	0.0024	0.0311	0.0247	0.0174	0.0717	0.0147	0.1064	0.0022
6	rs72847395	31388555	0.84	0.753316385445839	0.86	0.318862054747229	0.00090567168314761	0.362176333034778	0.0116	0.0148	0.0076	0.0024	0.1797	0.0155	0.0089	0.0488	0.0016	0.1083	0.1499	0.0216	0.0066	0.1158	0.0163	0.0085	0.0067	0.0022	0.0024	0.0311	0.0247	0.0174	0.0716	0.0147	0.1066	0.0022
6	rs72847400	31389121	0.84	0.753316385445839	0.86	0.318862054747229	0.00090337357592822	0.361171639010053	0.0116	0.0148	0.0076	0.0024	0.1797	0.0155	0.0089	0.0488	0.0016	0.1083	0.1499	0.0216	0.0066	0.1158	0.0163	0.0085	0.0067	0.0022	0.0024	0.0311	0.0247	0.0173	0.0716	0.0147	0.1067	0.0022
6	rs115827739	31389208	0.84	0.753316385445839	0.86	0.318862054747229	0.00090337357592822	0.36066958952465	0.0116	0.0148	0.0076	0.0024	0.1797	0.0155	0.0089	0.0488	0.0016	0.1083	0.1499	0.0216	0.0066	0.1158	0.0163	0.0085	0.0067	0.0022	0.0024	0.0311	0.0247	0.0173	0.0716	0.0147	0.1067	0.0022
6	rs17200365	31389543	0.84	0.753316385445839	0.86	0.318862054747229	0.000882155269757773	0.359289978226633	0.0116	0.0148	0.0076	0.0024	0.1797	0.0155	0.0089	0.0488	0.0016	0.1082	0.1499	0.0216	0.0066	0.1158	0.0163	0.0085	0.0067	0.0022	0.0024	0.0311	0.0247	0.0173	0.0716	0.0147	0.1067	0.0022
6	rs17200372	31389593	0.84	0.753316385445839	0.86	0.318862054747229	0.000881405137180341	0.359164633651009	0.0116	0.0148	0.0076	0.0024	0.1797	0.0155	0.0089	0.0488	0.0016	0.1082	0.1499	0.0216	0.0066	0.1158	0.0163	0.0085	0.0067	0.0022	0.0024	0.0311	0.0247	0.0173	0.0716	0.0147	0.1067	0.0022
6	rs17200400	31389923	0.84	0.753316385445839	0.86	0.318862054747229	0.00090337357592822	0.360167738665319	0.0116	0.0147	0.0077	0.0025	0.1797	0.0155	0.0089	0.0487	0.0016	0.1082	0.1499	0.0216	0.0066	0.1158	0.0163	0.0085	0.0067	0.0023	0.0024	0.0312	0.0247	0.0173	0.0716	0.0146	0.1068	0.0022
6	rs112111750	31389968	0.84	0.753316385445839	0.86	0.318862054747229	0.000902608608366401	0.359666086638518	0.0116	0.0147	0.0077	0.0025	0.1797	0.0155	0.0089	0.0488	0.0016	0.1082	0.1499	0.0216	0.0066	0.1158	0.0163	0.0085	0.0067	0.0023	0.0024	0.0312	0.0247	0.0173	0.0716	0.0146	0.1068	0.0022
6	rs10223421	31390055	0.84	0.753316385445839	0.86	0.318862054747229	0.000910282343415557	0.359916887784937	0.0116	0.0147	0.0077	0.0025	0.1797	0.0155	0.0089	0.0488	0.0016	0.1082	0.1499	0.0216	0.0066	0.1158	0.0163	0.0085	0.0067	0.0023	0.0024	0.0312	0.0247	0.0173	0.0716	0.0146	0.1068	0.0022
6	rs114869225	31390239	0.84	0.753316385445839	0.86	0.318862054747229	0.000899554071486841	0.359164633651009	0.0116	0.0147	0.0077	0.0025	0.1797	0.0155	0.0089	0.0488	0.0016	0.1082	0.1499	0.0216	0.0066	0.1158	0.0163	0.0085	0.0067	0.0023	0.0024	0.0312	0.0247	0.0173	0.0716	0.0146	0.1068	0.0022
6	rs112729487	31390610	0.84	0.753316385445839	0.86	0.318862054747229	0.000902608608366401	0.356285151978289	0.0116	0.0147	0.0077	0.0025	0.1797	0.0155	0.0089	0.0488	0.0016	0.1082	0.1499	0.0216	0.0066	0.1158	0.0163	0.0085	0.0067	0.0023	0.0024	0.0312	0.0247	0.0173	0.0716	0.0146	0.1069	0.0022
6	rs58045889	31390637	0.84	0.753316385445839	0.86	0.318862054747229	0.000914912315700462	0.358788674654465	0.0115	0.0147	0.0077	0.0025	0.1797	0.0155	0.0089	0.0488	0.0015	0.1082	0.1499	0.0216	0.0066	0.1158	0.0163	0.0085	0.0067	0.0023	0.0024	0.0312	0.0247	0.0173	0.0716	0.0146	0.1069	0.0022
6	rs115330856	31390874	0.84	0.753316385445839	0.86	0.318862054747229	0.000907974603099371	0.359666086638518	0.0115	0.0147	0.0077	0.0025	0.1797	0.0155	0.0089	0.0488	0.0015	0.1082	0.1499	0.0216	0.0066	0.1158	0.0163	0.0085	0.0067	0.0023	0.0024	0.0312	0.0247	0.0173	0.0716	0.0146	0.1069	0.0022
6	rs113424809	31391262	0.84	0.753316385445839	0.86	0.318862054747229	0.000911052662699428	0.360167738665319	0.0115	0.0147	0.0077	0.0025	0.1797	0.0155	0.0089	0.0488	0.0015	0.1082	0.1499	0.0216	0.0065	0.1158	0.0163	0.0085	0.0067	0.0023	0.0024	0.0312	0.0247	0.0173	0.0716	0.0146	0.107	0.0022
6	rs4418214	31391401	0.84	0.753316385445839	0.86	0.318862054747229	0.000914912315700462	0.360293182747672	0.0115	0.0147	0.0077	0.0025	0.1797	0.0155	0.0089	0.0488	0.0015	0.1082	0.1499	0.0216	0.0065	0.1158	0.0163	0.0085	0.0067	0.0023	0.0024	0.0312	0.0247	0.0173	0.0716	0.0146	0.107	0.0022
6	rs115368838	31392188	0.84	0.753316385445839	0.86	0.318862054747229	0.00091259491173386	0.361171639010053	0.0115	0.0147	0.0077	0.0024	0.1796	0.0155	0.0089	0.0488	0.0015	0.1082	0.1498	0.0216	0.0065	0.1158	0.0163	0.0085	0.0067	0.0023	0.0024	0.0312	0.0247	0.0173	0.0716	0.0146	0.1071	0.0021
6	rs2524279	31392906	0.84	0.753316385445839	0.86	0.318862054747229	0.000906438788006884	0.362930373415725	0.0115	0.0147	0.0077	0.0024	0.1796	0.0155	0.0089	0.0488	0.0015	0.1082	0.1498	0.0216	0.0065	0.1159	0.0163	0.0085	0.0067	0.0023	0.0024	0.0312	0.0248	0.0173	0.0716	0.0146	0.1072	0.0021
6	rs56403814	31393910	0.84	0.753316385445839	0.86	0.318862054747229	0.000901844174423872	0.363936452423715	0.0115	0.0147	0.0077	0.0024	0.1796	0.0155	0.0089	0.0488	0.0015	0.1081	0.1498	0.0216	0.0065	0.1159	0.0163	0.0085	0.0067	0.0023	0.0024	0.0312	0.0248	0.0173	0.0716	0.0146	0.1072	0.0021
6	rs2516472	31394700	0.84	0.753316385445839	0.86	0.318862054747229	0.00089271248677509	0.36318181909393	0.0115	0.0147	0.0077	0.0024	0.1796	0.0155	0.0089	0.0488	0.0015	0.1081	0.1498	0.0216	0.0065	0.1159	0.0163	0.0085	0.0067	0.0023	0.0024	0.0312	0.0248	0.0173	0.0716	0.0146	0.1073	0.0021
6	rs114399331	31397844	0.84	0.753316385445839	0.86	0.318862054747229	0.000855479730905159	0.36066958952465	0.0115	0.0147	0.0078	0.0024	0.1795	0.0154	0.0089	0.0488	0.0015	0.1081	0.1498	0.0215	0.0065	0.1159	0.0162	0.0085	0.0067	0.0024	0.0024	0.0312	0.0248	0.0172	0.0716	0.0146	0.1075	0.0021
6	rs114635873	31398058	0.84	0.753316385445839	0.86	0.318862054747229	0.000852557300512031	0.36066958952465	0.0115	0.0147	0.0078	0.0024	0.1795	0.0154	0.0089	0.0488	0.0015	0.1081	0.1498	0.0215	0.0065	0.1159	0.0162	0.0085	0.0067	0.0024	0.0024	0.0312	0.0248	0.0172	0.0716	0.0146	0.1075	0.0021
6	rs115434718	31398180	0.84	0.753316385445839	0.86	0.318862054747229	0.00085328713504542	0.360544108180564	0.0115	0.0147	0.0077	0.0024	0.1795	0.0154	0.0089	0.0488	0.0015	0.1081	0.1498	0.0215	0.0065	0.1159	0.0162	0.0085	0.0067	0.0024	0.0024	0.0312	0.0248	0.0172	0.0716	0.0146	0.1075	0.0021
6	rs4090414	31398662	0.84	0.753316385445839	0.86	0.318862054747229	0.000865773372279137	0.36305609007828	0.0115	0.0147	0.0077	0.0024	0.1795	0.0154	0.0089	0.0488	0.0015	0.1081	0.1498	0.0215	0.0065	0.1159	0.0162	0.0085	0.0067	0.0024	0.0024	0.0312	0.0248	0.0172	0.0716	0.0146	0.1076	0.0021
6	rs114849343	31400873	0.84	0.753316385445839	0.86	0.318862054747229	0.000837349296483613	0.36066958952465	0.0115	0.0148	0.0077	0.0024	0.1795	0.0154	0.0089	0.0488	0.0015	0.1081	0.1499	0.0215	0.0065	0.1159	0.0162	0.0085	0.0067	0.0024	0.0024	0.0311	0.0248	0.0172	0.0716	0.0146	0.1074	0.0021
6	rs111331141	31400947	0.84	0.753316385445839	0.85	0.356744695657816	0.000837349296483613	0.36066958952465	0.0115	0.0148	0.0077	0.0024	0.1795	0.0154	0.0089	0.0488	0.0015	0.1081	0.1499	0.0215	0.0065	0.1159	0.0162	0.0085	0.0067	0.0024	0.0024	0.0311	0.0248	0.0172	0.0716	0.0146	0.1074	0.0021
6	rs4307194	31401385	0.84	0.753316385445839	0.85	0.356744695657816	0.000834478068524864	0.36066958952465	0.0115	0.0148	0.0077	0.0024	0.1795	0.0154	0.0089	0.0488	0.0015	0.1081	0.1499	0.0215	0.0065	0.1159	0.0162	0.0084	0.0067	0.0024	0.0024	0.0311	0.0248	0.0172	0.0716	0.0146	0.1074	0.0021
6	rs2263323	31401466	0.84	0.753316385445839	0.85	0.356744695657816	0.00082947296864763	0.360795083282865	0.0115	0.0148	0.0077	0.0024	0.1795	0.0154	0.0089	0.0488	0.0015	0.1081	0.1499	0.0215	0.0065	0.1159	0.0163	0.0084	0.0067	0.0024	0.0024	0.0311	0.0248	0.0172	0.0716	0.0146	0.1074	0.0021
6	rs60937396	31404373	0.84	0.753316385445839	0.85	0.356744695657816	0.000825202625523962	0.360920589451984	0.0115	0.0148	0.0077	0.0024	0.1795	0.0155	0.0089	0.0488	0.0015	0.1082	0.1499	0.0215	0.0065	0.116	0.0163	0.0084	0.0067	0.0024	0.0024	0.0311	0.0248	0.0172	0.0716	0.0146	0.1072	0.0021
6	rs116363196	31405472	0.84	0.753316385445839	0.85	0.356744695657816	0.000826624052368125	0.362678977162709	0.0115	0.0148	0.0077	0.0024	0.1796	0.0155	0.0089	0.0489	0.0014	0.1082	0.15	0.0215	0.0065	0.116	0.0163	0.0084	0.0067	0.0023	0.0024	0.0312	0.0248	0.0172	0.0716	0.0146	0.1071	0.0021
6	rs113310853	31405598	0.84	0.753316385445839	0.85	0.356744695657816	0.00081953707587446	0.36305609007828	0.0115	0.0148	0.0077	0.0024	0.1796	0.0154	0.0089	0.0489	0.0014	0.1082	0.15	0.0215	0.0065	0.116	0.0163	0.0084	0.0068	0.0023	0.0024	0.0312	0.0248	0.0172	0.0716	0.0146	0.1072	0.0021
6	rs73404209	31405671	0.84	0.753316385445839	0.85	0.356744695657816	0.000813903674056947	0.356035074889477	0.0115	0.0148	0.0077	0.0024	0.1795	0.0154	0.0089	0.0489	0.0016	0.1082	0.15	0.0215	0.0065	0.116	0.0163	0.0084	0.0068	0.0023	0.0024	0.0312	0.0248	0.0172	0.0716	0.0146	0.1072	0.0021
6	rs116766359	31407133	0.84	0.753316385445839	0.85	0.356744695657816	0.000859144381460358	0.363936452423715	0.0115	0.0148	0.0076	0.0024	0.1795	0.0154	0.0089	0.0489	0.0016	0.1082	0.15	0.0215	0.0065	0.1161	0.0163	0.0084	0.0068	0.0022	0.0024	0.0312	0.0248	0.0172	0.0716	0.0146	0.1071	0.0021
6	rs2516470	31407331	0.84	0.753316385445839	0.85	0.356744695657816	0.00087467756937465	0.368094852122376	0.0115	0.0148	0.0076	0.0024	0.1795	0.0154	0.0089	0.0489	0.0016	0.1082	0.1501	0.0215	0.0065	0.1161	0.0163	0.0084	0.0068	0.0022	0.0024	0.0312	0.0248	0.0172	0.0716	0.0146	0.1071	0.0021
6	rs114658269	31407380	0.84	0.753316385445839	0.85	0.356744695657816	0.000849643108782984	0.366833319795949	0.0115	0.0148	0.0076	0.0024	0.1795	0.0154	0.0089	0.0489	0.0016	0.1082	0.15	0.0215	0.0065	0.1161	0.0163	0.0084	0.0068	0.0022	0.0024	0.0312	0.0248	0.0172	0.0716	0.0146	0.1071	0.0021
6	rs2524277	31407579	0.84	0.753316385445839	0.85	0.356744695657816	0.000875422980225314	0.368599807557686	0.0115	0.0148	0.0076	0.0024	0.1795	0.0154	0.0089	0.049	0.0016	0.1083	0.15	0.0215	0.0065	0.1161	0.0163	0.0084	0.0068	0.0022	0.0024	0.0312	0.0248	0.0172	0.0716	0.0146	0.1071	0.0021
6	rs7772549	31407643	0.84	0.753316385445839	0.85	0.356744695657816	0.000877662355010679	0.368978652385791	0.0115	0.0148	0.0076	0.0024	0.1795	0.0154	0.0089	0.049	0.0016	0.1083	0.15	0.0215	0.0065	0.1161	0.0163	0.0084	0.0068	0.0022	0.0024	0.0312	0.0248	0.0172	0.0717	0.0146	0.1071	0.0021
6	rs76151409	31407653	0.84	0.753316385445839	0.85	0.356744695657816	0.00087840986161403	0.368978652385791	0.0115	0.0148	0.0076	0.0024	0.1795	0.0154	0.0089	0.049	0.0016	0.1083	0.15	0.0214	0.0065	0.1161	0.0163	0.0084	0.0068	0.0022	0.0024	0.0312	0.0248	0.0172	0.0717	0.0146	0.1071	0.0021
6	rs75518104	31407752	0.84	0.753316385445839	0.85	0.356744695657816	0.000926572138363512	0.367968643820657	0.0115	0.0148	0.0076	0.0024	0.1793	0.0154	0.0089	0.049	0.0016	0.1082	0.1499	0.0214	0.0065	0.116	0.0163	0.0084	0.0068	0.0022	0.0024	0.0315	0.0248	0.0171	0.0717	0.0146	0.1074	0.0021
6	rs2844520	31407758	0.84	0.753316385445839	0.85	0.356744695657816	0.000929701996273132	0.367842447748089	0.0115	0.0148	0.0076	0.0024	0.1793	0.0154	0.0089	0.049	0.0016	0.1082	0.1499	0.0214	0.0065	0.116	0.0163	0.0084	0.0068	0.0022	0.0024	0.0315	0.0248	0.0171	0.0717	0.0146	0.1074	0.0021
6	rs9469003	31407828	0.84	0.753316385445839	0.85	0.356744695657816	0.000993322241657958	0.36746393293686	0.0115	0.0148	0.0076	0.0023	0.1791	0.0153	0.0089	0.0491	0.0016	0.1081	0.1498	0.0214	0.0065	0.116	0.0162	0.0084	0.0067	0.0022	0.0024	0.0319	0.0248	0.0171	0.0717	0.0145	0.1077	0.0021
6	rs3094738	31407913	0.84	0.753316385445839	0.85	0.356744695657816	0.00113315590249675	0.368094852122376	0.0114	0.0148	0.0075	0.0023	0.1788	0.0153	0.0089	0.0492	0.0016	0.108	0.1497	0.0214	0.0065	0.116	0.0161	0.0084	0.0067	0.0021	0.0024	0.0324	0.0248	0.017	0.0717	0.0144	0.1082	0.0021
6	Affx-28456399	31407916	0.84	0.753316385445839	0.85	0.356744695657816	0.00114055006283864	0.366455098977251	0.0114	0.0148	0.0075	0.0023	0.1788	0.0153	0.0089	0.0492	0.0016	0.108	0.1496	0.0214	0.0065	0.116	0.0161	0.0084	0.0067	0.0021	0.0024	0.0324	0.0248	0.017	0.0716	0.0144	0.1082	0.0021
6	rs6938674	31408004	0.84	0.753316385445839	0.85	0.356744695657816	0.00110939557994541	0.363936452423715	0.0114	0.0148	0.0075	0.0023	0.1788	0.0153	0.0089	0.0492	0.0016	0.108	0.1497	0.0214	0.0065	0.116	0.0161	0.0084	0.0067	0.0021	0.0024	0.0324	0.0248	0.017	0.0716	0.0144	0.1081	0.0021
6	rs114842164	31408137	0.84	0.753316385445839	0.85	0.356744695657816	0.00109587449394491	0.364565652655966	0.0114	0.0148	0.0075	0.0023	0.1788	0.0153	0.0089	0.0492	0.0016	0.1081	0.1497	0.0214	0.0065	0.116	0.0162	0.0084	0.0067	0.0021	0.0024	0.0324	0.0248	0.017	0.0716	0.0144	0.1081	0.0021
6	rs2524276	31408265	0.84	0.753316385445839	0.85	0.356744695657816	0.00107982783071521	0.364439787967224	0.0114	0.0148	0.0075	0.0023	0.1788	0.0153	0.0089	0.0492	0.0016	0.1081	0.1497	0.0214	0.0065	0.116	0.0162	0.0084	0.0067	0.0021	0.0024	0.0324	0.0248	0.017	0.0716	0.0144	0.1081	0.0021
6	rs73404234	31408276	0.84	0.753316385445839	0.85	0.356744695657816	0.00108693572265536	0.364188095546799	0.0114	0.0148	0.0075	0.0023	0.1788	0.0153	0.0089	0.0492	0.0016	0.1081	0.1497	0.0214	0.0065	0.116	0.0162	0.0084	0.0067	0.0021	0.0024	0.0324	0.0248	0.017	0.0716	0.0144	0.1081	0.0021
6	rs116825375	31409179	0.84	0.753316385445839	0.85	0.356744695657816	0.00106309926681396	0.364062267821493	0.0114	0.0148	0.0075	0.0023	0.1789	0.0153	0.0089	0.0491	0.0015	0.1081	0.1498	0.0214	0.0065	0.1161	0.0162	0.0084	0.0067	0.0021	0.0024	0.0321	0.0249	0.017	0.0716	0.0144	0.1079	0.0021
6	rs111242499	31409313	0.84	0.753316385445839	0.85	0.356744695657816	0.0010604774583989	0.364943320598063	0.0114	0.0148	0.0075	0.0023	0.1789	0.0154	0.0089	0.0491	0.0015	0.1081	0.1498	0.0214	0.0065	0.1161	0.0162	0.0084	0.0067	0.0021	0.0024	0.0321	0.0249	0.017	0.0716	0.0144	0.1079	0.0021
6	rs115660274	31409802	0.84	0.753316385445839	0.85	0.356744695657816	0.00102262983983449	0.365698988637159	0.0114	0.0148	0.0075	0.0023	0.179	0.0154	0.0089	0.0491	0.0015	0.1081	0.1499	0.0214	0.0065	0.1162	0.0162	0.0084	0.0068	0.0021	0.0024	0.032	0.0249	0.017	0.0716	0.0144	0.1078	0.0021
6	rs34441152	31410072	0.84	0.753316385445839	0.85	0.356744695657816	0.00100496132133288	0.368094852122376	0.0114	0.0148	0.0075	0.0023	0.179	0.0154	0.0089	0.0491	0.0014	0.1081	0.15	0.0214	0.0065	0.1162	0.0162	0.0084	0.0068	0.0021	0.0024	0.0319	0.0249	0.017	0.0716	0.0144	0.1077	0.0021
6	rs116619302	31410274	0.84	0.753316385445839	0.85	0.356744695657816	0.000996636330579502	0.369104958407248	0.0114	0.0148	0.0075	0.0023	0.179	0.0154	0.0089	0.0491	0.0014	0.1081	0.15	0.0214	0.0065	0.1162	0.0162	0.0085	0.0068	0.0021	0.0024	0.0319	0.0249	0.017	0.0716	0.0144	0.1076	0.0021
6	rs73404248	31410352	0.84	0.753316385445839	0.85	0.356744695657816	0.00099249513607052	0.369231276629505	0.0114	0.0148	0.0075	0.0023	0.179	0.0154	0.0089	0.0491	0.0014	0.1081	0.15	0.0214	0.0065	0.1162	0.0162	0.0085	0.0068	0.0021	0.0024	0.0318	0.0249	0.017	0.0716	0.0144	0.1076	0.0021
6	rs2844510	31410408	0.84	0.753316385445839	0.85	0.356744695657816	0.000990017214573347	0.369231276629505	0.0114	0.0148	0.0075	0.0023	0.179	0.0154	0.0089	0.0491	0.0014	0.1081	0.15	0.0214	0.0065	0.1162	0.0162	0.0085	0.0068	0.0021	0.0024	0.0318	0.0249	0.017	0.0716	0.0145	0.1076	0.0021
6	rs115130140	31410537	0.84	0.753316385445839	0.85	0.356744695657816	0.000982613939161154	0.369104958407248	0.0114	0.0148	0.0075	0.0023	0.1791	0.0154	0.0089	0.0491	0.0014	0.1081	0.15	0.0213	0.0065	0.1163	0.0162	0.0085	0.0068	0.0021	0.0023	0.0318	0.0249	0.017	0.0716	0.0145	0.1076	0.0021
6	rs3869129	31410649	0.84	0.753316385445839	0.85	0.356744695657816	0.000983434271145703	0.370495129204919	0.0114	0.0148	0.0075	0.0023	0.1791	0.0154	0.0089	0.0491	0.0014	0.1081	0.1501	0.0213	0.0065	0.1163	0.0162	0.0085	0.0068	0.0021	0.0023	0.0318	0.0249	0.017	0.0716	0.0145	0.1076	0.0021
6	rs72848740	31410679	0.84	0.753316385445839	0.85	0.356744695657816	0.000980974962616715	0.370368689147405	0.0114	0.0148	0.0075	0.0023	0.1791	0.0154	0.0089	0.0491	0.0014	0.1081	0.1501	0.0213	0.0065	0.1163	0.0162	0.0085	0.0068	0.0021	0.0023	0.0318	0.0249	0.017	0.0716	0.0145	0.1076	0.0021
6	rs3869132	31410948	0.84	0.753316385445839	0.84	0.397589870063919	0.000994978152219697	0.37100101106643	0.0114	0.0148	0.0075	0.0023	0.1791	0.0154	0.0089	0.0491	0.0014	0.1081	0.1501	0.0213	0.0065	0.1163	0.0162	0.0085	0.0068	0.0021	0.0023	0.0317	0.025	0.017	0.0716	0.0145	0.1075	0.0021
6	rs56014128	31411421	0.84	0.753316385445839	0.84	0.397589870063919	0.000974441512761649	0.371127511924022	0.0114	0.0148	0.0075	0.0023	0.1792	0.0154	0.0089	0.0491	0.0014	0.1082	0.1502	0.0213	0.0065	0.1164	0.0162	0.0085	0.0068	0.0021	0.0023	0.0316	0.025	0.017	0.0716	0.0145	0.1074	0.0021
6	rs116255593	31412447	0.84	0.753316385445839	0.84	0.397589870063919	0.00091259491173386	0.369863050642784	0.0114	0.0148	0.0076	0.0023	0.1793	0.0154	0.0089	0.049	0.0014	0.1082	0.1504	0.0213	0.0065	0.1165	0.0162	0.0084	0.0068	0.0021	0.0023	0.0313	0.025	0.017	0.0716	0.0145	0.1073	0.002
6	rs2395004	31412513	0.84	0.753316385445839	0.84	0.397589870063919	0.000935200185231468	0.371760198408926	0.0114	0.0148	0.0076	0.0023	0.1793	0.0154	0.0089	0.049	0.0014	0.1082	0.1504	0.0213	0.0065	0.1165	0.0162	0.0084	0.0068	0.0021	0.0023	0.0313	0.025	0.017	0.0716	0.0145	0.1072	0.002
6	rs73404267	31412836	0.84	0.753316385445839	0.84	0.397589870063919	0.000896508054462688	0.372773127643343	0.0114	0.0148	0.0078	0.0023	0.1794	0.0154	0.0089	0.0491	0.0013	0.1083	0.1504	0.0213	0.0065	0.1165	0.0162	0.0084	0.0067	0.0021	0.0023	0.0313	0.0251	0.0169	0.0716	0.0145	0.1071	0.002
6	rs114878174	31412898	0.84	0.753316385445839	0.84	0.397589870063919	0.000882155269757773	0.373153176008252	0.0114	0.0147	0.0078	0.0023	0.1794	0.0154	0.0089	0.0491	0.0013	0.1083	0.1504	0.0213	0.0065	0.1165	0.0162	0.0084	0.0067	0.0021	0.0023	0.0313	0.0251	0.0169	0.0716	0.0145	0.1071	0.002
6	Affx-28456540	31412961	0.84	0.753316385445839	0.84	0.397589870063919	0.000883657113292665	0.373660076557514	0.0114	0.0147	0.0079	0.0023	0.1794	0.0154	0.0089	0.0491	0.0013	0.1083	0.1504	0.0213	0.0065	0.1165	0.0162	0.0084	0.0067	0.0021	0.0023	0.0313	0.0251	0.0169	0.0716	0.0145	0.1071	0.002
6	rs9765960	31413000	0.84	0.753316385445839	0.84	0.397589870063919	0.000882905928368852	0.373406602093806	0.0114	0.0147	0.0079	0.0023	0.1794	0.0154	0.0089	0.0491	0.0013	0.1083	0.1504	0.0213	0.0065	0.1165	0.0162	0.0084	0.0067	0.0021	0.0023	0.0312	0.0251	0.0169	0.0716	0.0145	0.1071	0.002
6	rs72851111	31414673	0.84	0.753316385445839	0.84	0.397589870063919	0.00081179940809046	0.376324473020099	0.0114	0.0148	0.0079	0.0023	0.1796	0.0154	0.0089	0.0491	0.0013	0.1083	0.1506	0.0213	0.0065	0.1166	0.0162	0.0084	0.0067	0.0021	0.0023	0.031	0.025	0.0169	0.0716	0.0145	0.1068	0.002
6	rs2516464	31416156	0.84	0.753316385445839	0.84	0.397589870063919	0.000802732757972523	0.377849367753773	0.0115	0.0148	0.0078	0.0023	0.1797	0.0154	0.0089	0.0491	0.0013	0.1083	0.1507	0.0212	0.0065	0.1166	0.0162	0.0084	0.0067	0.0021	0.0023	0.0311	0.025	0.0169	0.0716	0.0145	0.1067	0.002
6	rs56180073	31416956	0.84	0.753316385445839	0.84	0.397589870063919	0.000841671418035413	0.381031769424645	0.0115	0.0148	0.0077	0.0023	0.1798	0.0154	0.0089	0.0491	0.0013	0.1084	0.1508	0.0212	0.0064	0.1167	0.0162	0.0084	0.0067	0.0021	0.0023	0.0311	0.025	0.0169	0.0716	0.0144	0.1067	0.002
6	rs2524280	31416990	0.84	0.753316385445839	0.84	0.397589870063919	0.000842393557771306	0.381541645720922	0.0115	0.0148	0.0077	0.0023	0.1798	0.0154	0.0089	0.0491	0.0013	0.1084	0.1508	0.0212	0.0064	0.1167	0.0162	0.0084	0.0067	0.0021	0.0023	0.0311	0.025	0.0169	0.0716	0.0144	0.1067	0.002
6	rs17200414	31417136	0.84	0.753316385445839	0.84	0.397589870063919	0.00085037088530679	0.38166914454775	0.0115	0.0148	0.0077	0.0023	0.1798	0.0154	0.0089	0.0491	0.0013	0.1084	0.1508	0.0212	0.0064	0.1167	0.0162	0.0085	0.0067	0.0021	0.0023	0.0311	0.025	0.0169	0.0716	0.0144	0.1067	0.002
6	rs3128982	31417191	0.84	0.753316385445839	0.84	0.397589870063919	0.000858410417646499	0.382179258775085	0.0115	0.0147	0.0077	0.0022	0.1798	0.0154	0.0089	0.0491	0.0013	0.1084	0.1508	0.0212	0.0064	0.1167	0.0162	0.0085	0.0067	0.0021	0.0023	0.0311	0.025	0.0169	0.0716	0.0144	0.1067	0.002
6	rs55691135	31417249	0.84	0.753316385445839	0.84	0.397589870063919	0.000861349378442045	0.382306817046772	0.0115	0.0147	0.0077	0.0022	0.1798	0.0154	0.0089	0.0491	0.0013	0.1084	0.1508	0.0212	0.0064	0.1167	0.0162	0.0085	0.0067	0.0021	0.0023	0.0311	0.025	0.0169	0.0716	0.0144	0.1067	0.002
6	rs2596460	31417510	0.84	0.753316385445839	0.84	0.397589870063919	0.000865773372279137	0.381924177883476	0.0115	0.0147	0.0077	0.0022	0.1798	0.0154	0.0089	0.0491	0.0013	0.1084	0.1508	0.0212	0.0064	0.1167	0.0162	0.0085	0.0067	0.0021	0.0023	0.0311	0.025	0.0169	0.0716	0.0144	0.1067	0.002
6	rs10947210	31417742	0.84	0.753316385445839	0.84	0.397589870063919	0.000867992384118308	0.381924177883476	0.0115	0.0147	0.0077	0.0022	0.1798	0.0154	0.0089	0.0491	0.0013	0.1084	0.1508	0.0212	0.0064	0.1167	0.0162	0.0084	0.0067	0.0021	0.0023	0.0311	0.025	0.0169	0.0716	0.0144	0.1067	0.0019
6	rs116447526	31417995	0.84	0.753316385445839	0.84	0.397589870063919	0.000869474328556299	0.381414158792163	0.0115	0.0147	0.0077	0.0022	0.1798	0.0154	0.0089	0.0491	0.0013	0.1084	0.1508	0.0212	0.0064	0.1167	0.0162	0.0084	0.0067	0.0021	0.0023	0.0312	0.025	0.0169	0.0716	0.0144	0.1067	0.0019
6	rs2596457	31418022	0.84	0.753316385445839	0.83	0.441484906400802	0.000870216082572523	0.381286683764506	0.0115	0.0147	0.0077	0.0022	0.1798	0.0154	0.0089	0.0491	0.0013	0.1084	0.1508	0.0212	0.0064	0.1167	0.0162	0.0084	0.0067	0.0021	0.0023	0.0312	0.025	0.0169	0.0716	0.0144	0.1067	0.0019
6	rs3099836	31418070	0.84	0.753316385445839	0.83	0.441484906400802	0.000871701155592211	0.381159220640988	0.0115	0.0147	0.0077	0.0022	0.1798	0.0154	0.0089	0.0491	0.0013	0.1084	0.1508	0.0212	0.0064	0.1167	0.0162	0.0084	0.0067	0.0021	0.0023	0.0312	0.025	0.0169	0.0716	0.0144	0.1067	0.0019
6	rs2523693	31418124	0.84	0.753316385445839	0.83	0.441484906400802	0.000872444475152422	0.381286683764506	0.0115	0.0147	0.0077	0.0022	0.1798	0.0154	0.0089	0.0491	0.0013	0.1084	0.1508	0.0212	0.0064	0.1167	0.0162	0.0084	0.0067	0.0021	0.0023	0.0312	0.025	0.0169	0.0716	0.0144	0.1067	0.0019
6	rs2516459	31419042	0.84	0.753316385445839	0.83	0.441484906400802	0.000872444475152422	0.380904330118517	0.0115	0.0147	0.0077	0.0022	0.1797	0.0154	0.0089	0.0491	0.0013	0.1084	0.1508	0.0212	0.0064	0.1167	0.0162	0.0084	0.0067	0.0021	0.0022	0.0312	0.025	0.0169	0.0716	0.0144	0.1067	0.0019
6	rs7746061	31419216	0.84	0.753316385445839	0.83	0.441484906400802	0.000867252193140735	0.380904330118517	0.0115	0.0147	0.0077	0.0022	0.1797	0.0154	0.0089	0.0491	0.0013	0.1084	0.1508	0.0212	0.0064	0.1167	0.0162	0.0084	0.0067	0.0021	0.0022	0.0312	0.025	0.0168	0.0716	0.0144	0.1067	0.0019
6	rs72851131	31419604	0.84	0.753316385445839	0.83	0.441484906400802	0.000869474328556299	0.382561969226766	0.0115	0.0147	0.0077	0.0022	0.1797	0.0154	0.0089	0.0491	0.0013	0.1084	0.1508	0.0212	0.0064	0.1167	0.0162	0.0084	0.0067	0.0021	0.0022	0.0313	0.025	0.0168	0.0716	0.0144	0.1067	0.0019
6	rs2516436	31419877	0.84	0.753316385445839	0.83	0.441484906400802	0.000873932681764628	0.382944786542925	0.0115	0.0147	0.0077	0.0022	0.1797	0.0154	0.0089	0.0491	0.0013	0.1084	0.1508	0.0212	0.0064	0.1167	0.0162	0.0084	0.0067	0.0021	0.0022	0.0313	0.025	0.0168	0.0716	0.0144	0.1067	0.0019
6	rs60796110	31420056	0.84	0.753316385445839	0.83	0.441484906400802	0.000876915372764082	0.383583052658114	0.0115	0.0147	0.0077	0.0022	0.1798	0.0154	0.0089	0.0491	0.0013	0.1084	0.1509	0.0212	0.0064	0.1167	0.0162	0.0084	0.0067	0.0021	0.0022	0.0312	0.025	0.0168	0.0716	0.0144	0.1067	0.0019
6	rs3131622	31420500	0.84	0.753316385445839	0.83	0.441484906400802	0.000877662355010679	0.384860473236646	0.0115	0.0147	0.0077	0.0022	0.1798	0.0154	0.0089	0.0491	0.0013	0.1084	0.1509	0.0212	0.0064	0.1167	0.0162	0.0085	0.0067	0.0021	0.0022	0.0312	0.025	0.0168	0.0716	0.0144	0.1067	0.0019
6	rs61591291	31421170	0.84	0.753316385445839	0.83	0.441484906400802	0.00087467756937465	0.385755371084237	0.0115	0.0147	0.0077	0.0022	0.1798	0.0154	0.0089	0.0491	0.0013	0.1084	0.1509	0.0212	0.0064	0.1167	0.0162	0.0085	0.0067	0.0021	0.0022	0.0311	0.025	0.0168	0.0716	0.0144	0.1068	0.0019
6	rs2263316	31421297	0.84	0.753316385445839	0.83	0.441484906400802	0.00087467756937465	0.384988280351675	0.0115	0.0147	0.0077	0.0022	0.1798	0.0154	0.0089	0.0491	0.0013	0.1084	0.1509	0.0212	0.0064	0.1167	0.0162	0.0085	0.0067	0.0021	0.0022	0.031	0.025	0.0168	0.0716	0.0144	0.1068	0.0019
6	rs2254386	31425033	0.84	0.753316385445839	0.83	0.441484906400802	0.000863559039552454	0.387803021158424	0.0115	0.0147	0.0077	0.0022	0.1798	0.0154	0.0089	0.0491	0.0013	0.1084	0.1509	0.0212	0.0064	0.1167	0.0162	0.0085	0.0067	0.0021	0.0022	0.031	0.025	0.0168	0.0716	0.0144	0.1068	0.0019
6	rs3130906	31425181	0.84	0.753316385445839	0.83	0.441484906400802	0.000854748349965653	0.386139075771314	0.0115	0.0147	0.0077	0.0022	0.1798	0.0154	0.0089	0.0491	0.0013	0.1084	0.1509	0.0212	0.0064	0.1167	0.0162	0.0085	0.0067	0.0021	0.0022	0.031	0.025	0.0168	0.0716	0.0144	0.1068	0.0019
6	rs9469013	31425281	0.84	0.753316385445839	0.83	0.441484906400802	0.000856944041126228	0.386650847060502	0.0115	0.0147	0.0077	0.0022	0.1798	0.0154	0.0089	0.0491	0.0013	0.1084	0.1509	0.0212	0.0064	0.1167	0.0162	0.0085	0.0067	0.0021	0.0022	0.031	0.025	0.0168	0.0716	0.0144	0.1069	0.0019
6	rs3131621	31425499	0.84	0.753316385445839	0.83	0.441484906400802	0.000857676970960428	0.386650847060502	0.0115	0.0147	0.0077	0.0022	0.1798	0.0154	0.0089	0.0491	0.0013	0.1084	0.1509	0.0212	0.0064	0.1167	0.0162	0.0085	0.0067	0.0021	0.0022	0.031	0.025	0.0168	0.0716	0.0144	0.1069	0.0019
6	rs2596480	31425985	0.84	0.753316385445839	0.83	0.441484906400802	0.000804122158482749	0.37823086134123	0.0115	0.0147	0.0077	0.0022	0.1798	0.0154	0.0089	0.0491	0.0013	0.1084	0.1509	0.0212	0.0064	0.1167	0.0161	0.0085	0.0067	0.0021	0.0022	0.031	0.025	0.0168	0.0717	0.0144	0.1069	0.0019
6	rs115408371	31426248	0.84	0.753316385445839	0.83	0.441484906400802	0.000818125716999986	0.373026481115051	0.0116	0.0147	0.0076	0.0022	0.1797	0.0154	0.009	0.0491	0.0013	0.1083	0.1508	0.0212	0.0065	0.1167	0.0162	0.0085	0.0067	0.0021	0.0023	0.0309	0.025	0.0167	0.0717	0.0144	0.107	0.002
6	rs2523685	31426256	0.84	0.753316385445839	0.83	0.441484906400802	0.000786214027600912	0.372393188269182	0.0116	0.0147	0.0077	0.0022	0.1797	0.0154	0.009	0.0491	0.0014	0.1083	0.1508	0.0212	0.0065	0.1167	0.0162	0.0085	0.0067	0.0021	0.0023	0.0309	0.025	0.0167	0.0717	0.0144	0.107	0.002
6	rs2523684	31426399	0.84	0.753316385445839	0.83	0.441484906400802	0.00074876012749167	0.369231276629505	0.0116	0.0147	0.0076	0.0022	0.1796	0.0154	0.009	0.0491	0.0014	0.1083	0.1508	0.0212	0.0065	0.1167	0.0162	0.0085	0.0067	0.0021	0.0023	0.0308	0.025	0.0167	0.0717	0.0144	0.107	0.002
6	rs72851199	31426427	0.84	0.753316385445839	0.83	0.441484906400802	0.000766629627351518	0.368599807557686	0.0116	0.0147	0.0076	0.0022	0.1796	0.0154	0.009	0.0491	0.0014	0.1083	0.1508	0.0212	0.0065	0.1167	0.0162	0.0085	0.0067	0.0021	0.0023	0.0308	0.025	0.0167	0.0717	0.0144	0.107	0.002
6	rs6930572	31428169	0.84	0.753316385445839	0.83	0.441484906400802	0.000690438045443355	0.37912143210905	0.0117	0.0147	0.0076	0.0022	0.1793	0.0154	0.0091	0.0488	0.0015	0.108	0.1513	0.0209	0.0064	0.1166	0.0162	0.0086	0.0067	0.0024	0.0023	0.0306	0.0252	0.0165	0.0717	0.0144	0.1074	0.0021
6	rs77004371	31428447	0.84	0.753316385445839	0.83	0.441484906400802	0.000666877536644103	0.375308838075504	0.0117	0.0147	0.0076	0.0022	0.1792	0.0154	0.0091	0.0488	0.0015	0.108	0.1513	0.0209	0.0064	0.1165	0.0163	0.0086	0.0068	0.0024	0.0023	0.0306	0.0252	0.0165	0.0716	0.0144	0.1075	0.0021
6	rs2596472	31428967	0.84	0.753316385445839	0.83	0.441484906400802	0.000646304869932064	0.372393188269182	0.0117	0.0147	0.0076	0.0022	0.1791	0.0153	0.0091	0.0487	0.0016	0.1079	0.1514	0.0208	0.0064	0.1165	0.0163	0.0086	0.0068	0.0025	0.0024	0.0306	0.0252	0.0164	0.0716	0.0144	0.1076	0.0022
6	rs67068100	31429913	0.83	0.81451029553121	0.83	0.441484906400802	0.000598525799680802	0.36318181909393	0.0117	0.0148	0.0076	0.0022	0.1788	0.0153	0.0091	0.0487	0.0017	0.1077	0.1515	0.0207	0.0063	0.1164	0.0164	0.0085	0.0068	0.0026	0.0024	0.0306	0.0254	0.0164	0.0716	0.0144	0.1077	0.0022
6	rs3094228	31429927	0.83	0.81451029553121	0.83	0.441484906400802	0.000602893625521492	0.364062267821493	0.0117	0.0148	0.0076	0.0022	0.1788	0.0153	0.0091	0.0487	0.0017	0.1077	0.1515	0.0207	0.0063	0.1164	0.0164	0.0085	0.0067	0.0026	0.0024	0.0306	0.0254	0.0164	0.0716	0.0144	0.1077	0.0022
6	rs16899661	31430401	0.83	0.81451029553121	0.83	0.441484906400802	0.00058451157816744	0.360920589451984	0.0117	0.0148	0.0077	0.0022	0.1787	0.0153	0.0092	0.0487	0.0017	0.1076	0.1516	0.0206	0.0063	0.1162	0.0164	0.0086	0.0067	0.0026	0.0024	0.0307	0.0255	0.0163	0.0716	0.0145	0.1077	0.0022
6	rs115138709	31430600	0.83	0.81451029553121	0.83	0.441484906400802	0.000576551320952196	0.356660361560978	0.0117	0.0149	0.0077	0.0022	0.1787	0.0153	0.0092	0.0487	0.0018	0.1076	0.1516	0.0205	0.0063	0.1162	0.0165	0.0086	0.0067	0.0026	0.0024	0.0307	0.0255	0.0163	0.0715	0.0145	0.1078	0.0022
6	rs3094605	31430694	0.83	0.81451029553121	0.83	0.441484906400802	0.000582379961420679	0.35541010157348	0.0117	0.0149	0.0077	0.0022	0.1787	0.0153	0.0092	0.0488	0.0018	0.1075	0.1516	0.0205	0.0063	0.1162	0.0165	0.0086	0.0067	0.0026	0.0024	0.0307	0.0255	0.0163	0.0715	0.0145	0.1078	0.0022
6	rs2596473	31430799	0.83	0.81451029553121	0.83	0.441484906400802	0.000600160642117017	0.35803709323957	0.0117	0.0149	0.0077	0.0022	0.1787	0.0153	0.0092	0.0488	0.0018	0.1075	0.1516	0.0205	0.0063	0.1161	0.0165	0.0086	0.0067	0.0026	0.0024	0.0308	0.0256	0.0163	0.0715	0.0145	0.1078	0.0022
6	rs45533135	31430951	0.83	0.81451029553121	0.83	0.441484906400802	0.000605087450976873	0.359039301528281	0.0117	0.0149	0.0077	0.0022	0.1787	0.0153	0.0092	0.0488	0.0018	0.1075	0.1516	0.0205	0.0063	0.1161	0.0165	0.0086	0.0067	0.0026	0.0025	0.0308	0.0256	0.0163	0.0715	0.0145	0.1078	0.0022
6	rs77803816	31431063	0.83	0.81451029553121	0.83	0.441484906400802	0.000588794276860242	0.35766147099645	0.0117	0.0149	0.0077	0.0022	0.1787	0.0152	0.0092	0.0488	0.0018	0.1076	0.1516	0.0205	0.0063	0.1161	0.0165	0.0085	0.0067	0.0026	0.0025	0.0308	0.0255	0.0163	0.0715	0.0145	0.1078	0.0022
6	rs11557308	31431403	0.83	0.81451029553121	0.83	0.441484906400802	0.000579194659277643	0.356160107168408	0.0117	0.0149	0.0077	0.0021	0.1787	0.0152	0.0092	0.0488	0.0018	0.1075	0.1516	0.0205	0.0063	0.1161	0.0165	0.0085	0.0067	0.0026	0.0025	0.0308	0.0255	0.0163	0.0715	0.0145	0.1078	0.0022
6	rs78121360	31431508	0.83	0.81451029553121	0.83	0.441484906400802	0.000580254812792219	0.356535279177838	0.0117	0.0149	0.0077	0.0021	0.1787	0.0152	0.0092	0.0488	0.0018	0.1075	0.1516	0.0205	0.0063	0.1161	0.0166	0.0085	0.0067	0.0026	0.0025	0.0308	0.0255	0.0162	0.0715	0.0145	0.1078	0.0022
6	rs17206855	31431539	0.83	0.81451029553121	0.83	0.441484906400802	0.000580785494393756	0.356160107168408	0.0117	0.0149	0.0077	0.0021	0.1787	0.0152	0.0092	0.0488	0.0018	0.1075	0.1516	0.0205	0.0063	0.1161	0.0166	0.0085	0.0067	0.0026	0.0025	0.0308	0.0255	0.0162	0.0715	0.0145	0.1078	0.0022
6	rs2255221	31431691	0.83	0.81451029553121	0.83	0.441484906400802	0.000581316579540895	0.356660361560978	0.0117	0.0149	0.0077	0.0021	0.1787	0.0152	0.0092	0.0488	0.0018	0.1075	0.1516	0.0205	0.0063	0.1161	0.0166	0.0085	0.0067	0.0026	0.0025	0.0308	0.0255	0.0162	0.0715	0.0145	0.1078	0.0022
6	rs2255223	31431723	0.83	0.81451029553121	0.83	0.441484906400802	0.000580785494393756	0.355910055144764	0.0117	0.0149	0.0077	0.0021	0.1787	0.0152	0.0092	0.0488	0.0018	0.1075	0.1516	0.0205	0.0063	0.1161	0.0166	0.0085	0.0067	0.0026	0.0025	0.0308	0.0255	0.0162	0.0715	0.0145	0.1078	0.0022
6	rs2395029	31431780	0.83	0.81451029553121	0.83	0.441484906400802	0.000574443881437789	0.355035268164582	0.0117	0.0149	0.0077	0.0021	0.1787	0.0152	0.0092	0.0488	0.0018	0.1075	0.1516	0.0205	0.0063	0.1161	0.0166	0.0085	0.0067	0.0027	0.0025	0.0308	0.0255	0.0162	0.0715	0.0145	0.1079	0.0022
6	rs2395030	31431874	0.83	0.81451029553121	0.83	0.441484906400802	0.000564002551849423	0.352539271943987	0.0117	0.0149	0.0077	0.0021	0.1787	0.0152	0.0092	0.0487	0.0018	0.1075	0.1516	0.0205	0.0063	0.1161	0.0166	0.0085	0.0067	0.0027	0.0025	0.0308	0.0255	0.0162	0.0715	0.0145	0.1079	0.0022
6	rs2284178	31432125	0.83	0.81451029553121	0.83	0.441484906400802	0.000534611786619469	0.346693607835609	0.0117	0.0149	0.0077	0.0021	0.1787	0.0152	0.0092	0.0487	0.0018	0.1075	0.1516	0.0205	0.0063	0.1161	0.0166	0.0085	0.0067	0.0027	0.0025	0.0307	0.0256	0.0162	0.0714	0.0145	0.1079	0.0022
6	rs17206904	31432502	0.83	0.81451029553121	0.83	0.441484906400802	0.000507456209394409	0.33631659980073	0.0117	0.0148	0.0077	0.0021	0.1787	0.0152	0.0093	0.0487	0.0019	0.1076	0.1515	0.0204	0.0063	0.116	0.0166	0.0085	0.0067	0.0027	0.0025	0.0307	0.0256	0.0162	0.0714	0.0145	0.108	0.0022
6	rs77424484	31432587	0.83	0.81451029553121	0.83	0.441484906400802	0.000507930841095815	0.337300945220623	0.0117	0.0148	0.0077	0.0021	0.1787	0.0152	0.0093	0.0487	0.0019	0.1076	0.1515	0.0204	0.0063	0.116	0.0166	0.0085	0.0067	0.0027	0.0025	0.0307	0.0256	0.0162	0.0714	0.0145	0.108	0.0022
6	rs11757571	31432787	0.83	0.81451029553121	0.83	0.441484906400802	0.000506508055392224	0.340999659973837	0.0117	0.0148	0.0077	0.0021	0.1787	0.0152	0.0093	0.0487	0.0019	0.1076	0.1515	0.0204	0.0063	0.116	0.0166	0.0085	0.0067	0.0027	0.0025	0.0307	0.0256	0.0161	0.0714	0.0146	0.108	0.0022
6	rs11757602	31432802	0.83	0.81451029553121	0.83	0.441484906400802	0.000506981947567521	0.341370173441047	0.0117	0.0148	0.0077	0.0021	0.1787	0.0152	0.0093	0.0487	0.0019	0.1076	0.1515	0.0204	0.0063	0.116	0.0166	0.0085	0.0067	0.0027	0.0025	0.0307	0.0256	0.0161	0.0714	0.0146	0.108	0.0022
6	rs11759988	31432861	0.83	0.81451029553121	0.83	0.441484906400802	0.000506034532643419	0.343595694495478	0.0117	0.0148	0.0077	0.0021	0.1787	0.0151	0.0093	0.0487	0.0019	0.1076	0.1515	0.0204	0.0063	0.116	0.0166	0.0085	0.0067	0.0027	0.0025	0.0307	0.0256	0.0161	0.0714	0.0146	0.108	0.0022
6	rs74290508	31433606	0.83	0.81451029553121	0.83	0.441484906400802	0.000535107491700884	0.348556194043495	0.0117	0.0148	0.0077	0.0021	0.1786	0.0151	0.0093	0.0485	0.002	0.1076	0.1515	0.0203	0.0064	0.116	0.0167	0.0085	0.0067	0.0028	0.0025	0.0306	0.0256	0.0161	0.0713	0.0146	0.1081	0.0022
6	rs74290509	31434027	0.83	0.81451029553121	0.83	0.441484906400802	0.000553209602863691	0.350546110054238	0.0117	0.0148	0.0077	0.0021	0.1786	0.0151	0.0094	0.0485	0.002	0.1076	0.1515	0.0203	0.0064	0.1159	0.0167	0.0085	0.0067	0.0028	0.0025	0.0305	0.0256	0.016	0.0713	0.0147	0.1082	0.0022
6	rs73728585	31434028	0.83	0.81451029553121	0.83	0.441484906400802	0.000564002551849423	0.352040677913651	0.0117	0.0148	0.0077	0.0021	0.1786	0.0151	0.0094	0.0485	0.002	0.1076	0.1515	0.0203	0.0064	0.1159	0.0167	0.0085	0.0067	0.0028	0.0025	0.0305	0.0256	0.016	0.0713	0.0147	0.1083	0.0022
6	rs3128987	31434198	0.83	0.81451029553121	0.83	0.441484906400802	0.000556787981957145	0.349550745462972	0.0117	0.0148	0.0078	0.0021	0.1786	0.015	0.0094	0.0485	0.002	0.1076	0.1515	0.0202	0.0064	0.1158	0.0167	0.0085	0.0067	0.0028	0.0025	0.0305	0.0257	0.016	0.0713	0.0147	0.1083	0.0022
6	rs3094013	31434366	0.83	0.81451029553121	0.83	0.441484906400802	0.000564002551849423	0.351791456721756	0.0117	0.0148	0.0078	0.0022	0.1786	0.015	0.0095	0.0484	0.0021	0.1077	0.1516	0.0202	0.0064	0.1158	0.0167	0.0085	0.0067	0.0028	0.0025	0.0304	0.0257	0.0159	0.0713	0.0147	0.1084	0.0022
6	rs3131618	31434621	0.83	0.81451029553121	0.83	0.441484906400802	0.000577079184368538	0.355910055144764	0.0117	0.0148	0.0078	0.0022	0.1785	0.015	0.0095	0.0483	0.0021	0.1077	0.1516	0.0201	0.0064	0.1158	0.0167	0.0085	0.0067	0.0029	0.0025	0.0303	0.0257	0.0159	0.0712	0.0148	0.1087	0.0022
6	rs78551378	31434802	0.83	0.81451029553121	0.83	0.441484906400802	0.00054309098915963	0.348929055423898	0.0118	0.0148	0.0078	0.0022	0.1783	0.015	0.0096	0.0482	0.0021	0.1076	0.1516	0.0201	0.0064	0.1158	0.0167	0.0085	0.0067	0.0029	0.0025	0.0302	0.0257	0.0159	0.0712	0.0148	0.1088	0.0022
6	rs35163515	31434968	0.83	0.81451029553121	0.83	0.441484906400802	0.000529675739139143	0.346941786734626	0.0118	0.0148	0.0078	0.0023	0.1782	0.0149	0.0097	0.0481	0.0022	0.1076	0.1516	0.02	0.0064	0.1157	0.0168	0.0085	0.0067	0.0029	0.0025	0.0302	0.0257	0.0159	0.0711	0.0149	0.1089	0.0022
6	rs2516518	31435119	0.83	0.81451029553121	0.83	0.441484906400802	0.000504616178720462	0.340505823175007	0.0119	0.0149	0.0078	0.0023	0.178	0.0149	0.0097	0.0481	0.0023	0.1075	0.1515	0.02	0.0065	0.1157	0.0168	0.0084	0.0067	0.003	0.0026	0.0301	0.0258	0.0159	0.0712	0.0149	0.109	0.0022
6	rs2516517	31435326	0.82	0.87875982057053	0.83	0.441484906400802	0.000483279825222176	0.338779027816849	0.012	0.0149	0.0078	0.0023	0.1776	0.0148	0.0097	0.048	0.0024	0.1073	0.1515	0.0199	0.0065	0.1156	0.0169	0.0084	0.0068	0.0031	0.0026	0.0299	0.0258	0.016	0.0712	0.015	0.1092	0.0023
6	rs9366784	31435354	0.82	0.87875982057053	0.83	0.441484906400802	0.00047155693420333	0.335087344491429	0.012	0.0149	0.0078	0.0023	0.1775	0.0148	0.0097	0.048	0.0024	0.1072	0.1515	0.0199	0.0065	0.1156	0.0169	0.0084	0.0068	0.0031	0.0026	0.0299	0.0258	0.016	0.0712	0.015	0.1093	0.0024
6	rs2523676	31435991	0.82	0.87875982057053	0.83	0.441484906400802	0.000526243146108646	0.333123263135579	0.0123	0.0151	0.0078	0.0024	0.1757	0.0149	0.01	0.048	0.0026	0.1061	0.152	0.0197	0.0066	0.1157	0.0172	0.0085	0.0069	0.0031	0.0026	0.0292	0.0258	0.0162	0.0708	0.0153	0.1105	0.0025
6	rs79948024	31436262	0.81	0.946104684087093	0.83	0.441484906400802	0.00048282449018183	0.307183351358197	0.0125	0.0153	0.0079	0.0025	0.1749	0.0149	0.0101	0.0479	0.0027	0.1055	0.1526	0.0195	0.0066	0.1159	0.0173	0.0085	0.0069	0.0031	0.0027	0.029	0.0258	0.0164	0.0707	0.0153	0.1106	0.0025
6	rs2859448	31436273	0.81	0.946104684087093	0.83	0.441484906400802	0.000534611786619469	0.326519445512793	0.0125	0.0153	0.0079	0.0025	0.1748	0.0149	0.0101	0.0479	0.0027	0.1054	0.1526	0.0195	0.0067	0.1159	0.0173	0.0085	0.007	0.0031	0.0027	0.029	0.0258	0.0164	0.0708	0.0154	0.1106	0.0025
6	rs2596454	31436312	0.81	0.946104684087093	0.83	0.441484906400802	0.00134711939672772	0.308501458121557	0.0125	0.0153	0.0079	0.0024	0.1747	0.0149	0.0101	0.0476	0.0027	0.1053	0.1523	0.0195	0.0064	0.1158	0.0173	0.0085	0.007	0.0031	0.0026	0.0286	0.0257	0.0164	0.0704	0.0154	0.1104	0.0048
6	rs114419903	31436411	0.81	0.946104684087093	0.83	0.441484906400802	0.00106660328166264	0.303358468565184	0.0125	0.0154	0.0078	0.0024	0.1747	0.0148	0.0101	0.0476	0.0027	0.1054	0.1527	0.0195	0.0065	0.1158	0.0172	0.0085	0.0068	0.003	0.0026	0.0285	0.0257	0.0164	0.0704	0.0153	0.1105	0.0047
6	rs77523206	31436465	0.81	0.946104684087093	0.83	0.441484906400802	0.000986721230627741	0.300856207541521	0.0125	0.0154	0.0078	0.0024	0.1747	0.0148	0.0101	0.0476	0.0028	0.1054	0.1528	0.0195	0.0065	0.1158	0.0172	0.0085	0.0068	0.003	0.0026	0.0285	0.0257	0.0164	0.0704	0.0153	0.1105	0.0047
6	rs2244579	31436639	0.81	0.946104684087093	0.83	0.441484906400802	0.000907974603099371	0.305627763977358	0.0125	0.0155	0.0078	0.0024	0.1745	0.0148	0.0101	0.0476	0.0028	0.1054	0.1531	0.0193	0.0065	0.116	0.0171	0.0085	0.0068	0.003	0.0026	0.0285	0.0257	0.0164	0.0703	0.0153	0.1106	0.0045
6	rs4713467	31437275	0.81	0.946104684087093	0.83	0.441484906400802	0.000863559039552454	0.307183351358197	0.0125	0.0155	0.0078	0.0024	0.1745	0.0148	0.0101	0.0476	0.0028	0.1054	0.1532	0.0193	0.0066	0.1161	0.0171	0.0085	0.0068	0.003	0.0026	0.0285	0.0257	0.0164	0.0704	0.0153	0.1106	0.0045
6	rs2395031	31437305	0.81	0.946104684087093	0.83	0.441484906400802	0.000866512522620261	0.308621369479292	0.0125	0.0155	0.0078	0.0024	0.1745	0.0148	0.0101	0.0476	0.0028	0.1054	0.1532	0.0193	0.0066	0.1161	0.0171	0.0085	0.0068	0.003	0.0026	0.0285	0.0257	0.0164	0.0704	0.0153	0.1106	0.0045
6	rs9404989	31437566	0.81	0.946104684087093	0.83	0.441484906400802	0.000823783216632661	0.30742288181443	0.0125	0.0155	0.0078	0.0023	0.1745	0.0148	0.0101	0.0476	0.0028	0.1054	0.1532	0.0193	0.0066	0.1161	0.0171	0.0085	0.0068	0.003	0.0026	0.0285	0.0257	0.0164	0.0704	0.0153	0.1106	0.0044
6	rs2244839	31438368	0.81	0.946104684087093	0.83	0.441484906400802	0.00073445579268002	0.306943876665039	0.0125	0.0155	0.0077	0.0023	0.1745	0.0148	0.0101	0.0476	0.0028	0.1055	0.1533	0.0192	0.0066	0.1161	0.0171	0.0085	0.0068	0.003	0.0026	0.0285	0.0257	0.0164	0.0704	0.0153	0.1106	0.0044
6	rs7758090	31438794	0.81	0.946104684087093	0.83	0.441484906400802	0.000728028989894872	0.308861233876846	0.0125	0.0155	0.0077	0.0023	0.1745	0.0148	0.0101	0.0476	0.0028	0.1055	0.1533	0.0192	0.0066	0.1161	0.0171	0.0085	0.0068	0.003	0.0026	0.0285	0.0257	0.0164	0.0704	0.0153	0.1106	0.0043
6	rs2844505	31439063	0.81	0.946104684087093	0.83	0.441484906400802	0.000726110050814451	0.311142711991857	0.0125	0.0155	0.0078	0.0023	0.1745	0.0148	0.01	0.0476	0.0028	0.1055	0.1533	0.0192	0.0066	0.1161	0.0171	0.0085	0.0068	0.003	0.0026	0.0285	0.0257	0.0164	0.0704	0.0153	0.1107	0.0043
6	rs9267139	31439498	0.81	0.946104684087093	0.83	0.441484906400802	0.000699681503250363	0.312465849071451	0.0125	0.0155	0.0078	0.0023	0.1745	0.0148	0.01	0.0476	0.0028	0.1055	0.1534	0.0192	0.0066	0.1161	0.0171	0.0085	0.0068	0.003	0.0026	0.0285	0.0257	0.0164	0.0704	0.0153	0.1107	0.0043
6	rs2523663	31439740	0.81	0.946104684087093	0.83	0.441484906400802	0.000671655303945969	0.310661985459398	0.0125	0.0155	0.0078	0.0023	0.1745	0.0148	0.01	0.0475	0.0028	0.1054	0.1534	0.0192	0.0067	0.1161	0.0171	0.0085	0.0068	0.0029	0.0026	0.0285	0.0257	0.0164	0.0704	0.0153	0.1107	0.0042
6	rs1055569	31440082	0.81	0.946104684087093	0.83	0.441484906400802	0.000606737169448366	0.312225154572281	0.0125	0.0155	0.0078	0.0023	0.1745	0.0147	0.01	0.0475	0.0028	0.1054	0.1534	0.0191	0.0067	0.1162	0.0171	0.0085	0.0068	0.0029	0.0025	0.0285	0.0257	0.0164	0.0704	0.0153	0.1108	0.0041
6	rs2516440	31440497	0.81	0.946104684087093	0.83	0.441484906400802	0.000565039525768511	0.311022509625061	0.0125	0.0155	0.0078	0.0023	0.1745	0.0147	0.01	0.0476	0.0028	0.1054	0.1534	0.0191	0.0067	0.1162	0.0171	0.0085	0.0068	0.0029	0.0025	0.0286	0.0257	0.0163	0.0704	0.0153	0.1109	0.004
6	rs3828886	31440552	0.81	0.946104684087093	0.83	0.441484906400802	0.000578136117101063	0.308981186909106	0.0125	0.0155	0.0078	0.0023	0.1745	0.0147	0.01	0.0476	0.0028	0.1055	0.1535	0.0191	0.0067	0.1162	0.0171	0.0085	0.0067	0.0029	0.0025	0.0285	0.0257	0.0163	0.0704	0.0153	0.1109	0.004
6	rs3828890	31440669	0.81	0.946104684087093	0.83	0.441484906400802	0.000576551320952196	0.309581160254168	0.0125	0.0155	0.0078	0.0023	0.1745	0.0147	0.01	0.0476	0.0028	0.1055	0.1535	0.0191	0.0067	0.1162	0.0171	0.0085	0.0067	0.0029	0.0024	0.0285	0.0257	0.0163	0.0704	0.0153	0.1109	0.004
6	rs4413654	31441349	0.81	0.946104684087093	0.83	0.441484906400802	0.000587185218059188	0.302166140036837	0.0124	0.0155	0.0081	0.0023	0.1742	0.0147	0.01	0.0475	0.0028	0.1056	0.1532	0.0191	0.0067	0.1161	0.0171	0.0085	0.0067	0.0031	0.0024	0.0285	0.0259	0.0164	0.0702	0.0156	0.111	0.0039
6	rs12665745	31441901	0.81	0.946104684087093	0.83	0.441484906400802	0.00056659796077256	0.30323917236499	0.0124	0.0155	0.0081	0.0023	0.1742	0.0147	0.0101	0.0475	0.0028	0.1056	0.1532	0.019	0.0067	0.1161	0.0171	0.0085	0.0067	0.003	0.0024	0.0285	0.0259	0.0164	0.0702	0.0156	0.111	0.0039
6	rs6940467	31442137	0.81	0.946104684087093	0.83	0.441484906400802	0.000561417043009089	0.302285309496075	0.0124	0.0155	0.0081	0.0023	0.1742	0.0147	0.0101	0.0475	0.0028	0.1056	0.1532	0.019	0.0067	0.1161	0.0171	0.0085	0.0067	0.003	0.0024	0.0285	0.0259	0.0164	0.0702	0.0156	0.111	0.0038
6	rs2844503	31442731	0.81	0.946104684087093	0.83	0.441484906400802	0.000616156321196715	0.305388652486261	0.0124	0.0155	0.0081	0.0023	0.1741	0.0147	0.0101	0.0475	0.0029	0.1056	0.1532	0.019	0.0068	0.1161	0.0171	0.0085	0.0067	0.003	0.0024	0.0285	0.0259	0.0164	0.0702	0.0156	0.1111	0.0038
6	rs7741521	31442748	0.81	0.946104684087093	0.83	0.441484906400802	0.000611154697779897	0.305627763977358	0.0124	0.0155	0.0081	0.0023	0.1741	0.0147	0.0101	0.0475	0.0028	0.1056	0.1532	0.019	0.0067	0.1161	0.0171	0.0085	0.0067	0.003	0.0024	0.0285	0.0259	0.0164	0.0703	0.0156	0.1111	0.0038
6	rs3131643	31442782	0.81	0.946104684087093	0.83	0.441484906400802	0.000616156321196715	0.30814180745791	0.0124	0.0155	0.0081	0.0023	0.1741	0.0147	0.0101	0.0475	0.0029	0.1056	0.1532	0.019	0.0067	0.1161	0.0171	0.0085	0.0067	0.0031	0.0024	0.0285	0.026	0.0164	0.0703	0.0156	0.1112	0.0038
6	rs12660382	31443323	0.81	0.946104684087093	0.83	0.441484906400802	0.000627959114345351	0.312826994123563	0.0124	0.0155	0.0081	0.0023	0.1739	0.0147	0.0101	0.0475	0.0028	0.1056	0.1531	0.019	0.0067	0.1161	0.0171	0.0085	0.0068	0.0031	0.0024	0.0285	0.026	0.0164	0.0702	0.0156	0.1114	0.0037
6	rs12660700	31443738	0.81	0.946104684087093	0.82	0.488512084344485	0.000598525799680802	0.311623659583544	0.0124	0.0155	0.0081	0.0023	0.1739	0.0147	0.0102	0.0475	0.0028	0.1056	0.153	0.019	0.0068	0.1161	0.0171	0.0084	0.0068	0.0031	0.0024	0.0285	0.026	0.0164	0.0703	0.0157	0.1115	0.0036
6	rs9267156	31443910	0.81	0.946104684087093	0.82	0.488512084344485	0.000608390623197013	0.311262928174853	0.0124	0.0155	0.0081	0.0023	0.1738	0.0147	0.0102	0.0475	0.0028	0.1056	0.1529	0.019	0.0068	0.1161	0.0171	0.0084	0.0068	0.0031	0.0024	0.0284	0.0261	0.0164	0.0703	0.0157	0.1115	0.0036
6	rs115363051	31444174	0.81	0.946104684087093	0.82	0.488512084344485	0.000625132039418227	0.310661985459398	0.0125	0.0155	0.0081	0.0022	0.1739	0.0147	0.0102	0.0475	0.0029	0.1056	0.1528	0.019	0.0068	0.1161	0.0171	0.0084	0.0068	0.0031	0.0024	0.0284	0.0261	0.0164	0.0703	0.0157	0.1116	0.0036
6	rs12524498	31444187	0.81	0.946104684087093	0.82	0.488512084344485	0.000625132039418227	0.31042170516544	0.0125	0.0155	0.0081	0.0022	0.1739	0.0147	0.0102	0.0475	0.0029	0.1056	0.1528	0.019	0.0068	0.1161	0.0171	0.0084	0.0068	0.0031	0.0024	0.0284	0.0261	0.0164	0.0703	0.0157	0.1116	0.0036
6	rs2844502	31445216	0.81	0.946104684087093	0.82	0.488512084344485	0.000708400987615806	0.312947403340228	0.0125	0.0155	0.0081	0.0022	0.1739	0.0147	0.0102	0.0476	0.0029	0.1057	0.1526	0.0191	0.0068	0.1162	0.0171	0.0084	0.0067	0.0031	0.0023	0.0283	0.0261	0.0165	0.0703	0.0157	0.1117	0.0034
6	rs3021366	31445771	0.81	0.946104684087093	0.81	0.53874877155386	0.000788263378104962	0.310782146355077	0.0125	0.0155	0.0081	0.0021	0.1739	0.0147	0.0102	0.0475	0.0029	0.1057	0.1525	0.0191	0.0069	0.1162	0.0172	0.0084	0.0067	0.0031	0.0023	0.0283	0.0261	0.0165	0.0704	0.0157	0.1118	0.0033
6	rs2395488	31445909	0.81	0.946104684087093	0.81	0.53874877155386	0.000804817603124058	0.310661985459398	0.0125	0.0155	0.0081	0.0021	0.1739	0.0147	0.0102	0.0475	0.0029	0.1057	0.1525	0.0191	0.0069	0.1162	0.0172	0.0084	0.0067	0.0031	0.0023	0.0282	0.0261	0.0165	0.0704	0.0157	0.1118	0.0033
6	rs2248372	31446466	0.81	0.946104684087093	0.81	0.53874877155386	0.000925791030619475	0.312225154572281	0.0125	0.0155	0.0081	0.0021	0.1739	0.0147	0.0102	0.0476	0.003	0.1057	0.1524	0.0191	0.0069	0.1162	0.0172	0.0084	0.0067	0.0031	0.0023	0.0282	0.0262	0.0165	0.0704	0.0158	0.1119	0.0032
6	rs2248373	31446546	0.81	0.946104684087093	0.81	0.53874877155386	0.000936776002006832	0.312465849071451	0.0125	0.0155	0.0081	0.0021	0.1739	0.0147	0.0102	0.0476	0.003	0.1057	0.1524	0.0191	0.0069	0.1162	0.0172	0.0084	0.0067	0.0031	0.0023	0.0282	0.0262	0.0165	0.0704	0.0158	0.1119	0.0032
6	rs2248459	31446710	0.81	0.946104684087093	0.81	0.53874877155386	0.000965516473895257	0.310782146355077	0.0125	0.0155	0.0081	0.0021	0.1739	0.0147	0.0102	0.0476	0.003	0.1057	0.1524	0.0191	0.0069	0.1162	0.0172	0.0084	0.0067	0.0031	0.0023	0.0281	0.0262	0.0165	0.0704	0.0158	0.1119	0.0032
6	rs2248462	31446796	0.81	0.946104684087093	0.81	0.53874877155386	0.000978520711995676	0.310061388524399	0.0125	0.0155	0.0081	0.0021	0.1739	0.0147	0.0102	0.0476	0.003	0.1057	0.1524	0.0191	0.0069	0.1161	0.0172	0.0083	0.0067	0.0031	0.0023	0.0281	0.0262	0.0165	0.0704	0.0157	0.1119	0.0032
6	rs2243429	31446820	0.81	0.946104684087093	0.81	0.53874877155386	0.000976887350984792	0.309821246674187	0.0125	0.0155	0.0081	0.0021	0.1739	0.0147	0.0102	0.0476	0.003	0.1057	0.1524	0.0191	0.0069	0.1161	0.0172	0.0083	0.0067	0.0031	0.0023	0.0281	0.0262	0.0165	0.0704	0.0157	0.1119	0.0032
6	rs79118723	31446920	0.81	0.946104684087093	0.81	0.53874877155386	0.000989192371522881	0.309941310672402	0.0125	0.0155	0.0081	0.0021	0.1739	0.0147	0.0102	0.0476	0.003	0.1057	0.1524	0.0191	0.0069	0.1161	0.0172	0.0083	0.0067	0.0031	0.0023	0.0281	0.0262	0.0165	0.0704	0.0157	0.1119	0.0032
6	rs2516513	31447588	0.81	0.946104684087093	0.8	0.592267592767429	0.00101166237345039	0.310782146355077	0.0126	0.0155	0.0081	0.0021	0.174	0.0147	0.0103	0.0476	0.003	0.1057	0.1523	0.0191	0.0069	0.1161	0.0172	0.0084	0.0067	0.0031	0.0023	0.0281	0.0261	0.0165	0.0704	0.0158	0.1119	0.0032
6	rs2523651	31448154	0.81	0.946104684087093	0.8	0.592267592767429	0.0010345499633936	0.310661985459398	0.0126	0.0155	0.0081	0.0021	0.174	0.0147	0.0103	0.0476	0.0031	0.1057	0.1523	0.0191	0.007	0.1161	0.0172	0.0083	0.0067	0.0031	0.0023	0.0281	0.0261	0.0165	0.0704	0.0158	0.1119	0.0032
6	rs2516424	31448315	0.81	0.946104684087093	0.8	0.592267592767429	0.00101840008592832	0.310902321078217	0.0126	0.0155	0.0081	0.0021	0.174	0.0147	0.0103	0.0476	0.0031	0.1057	0.1523	0.0191	0.0069	0.1161	0.0172	0.0084	0.0067	0.0031	0.0023	0.0281	0.0261	0.0165	0.0704	0.0158	0.1119	0.0032
6	rs2248613	31448432	0.81	0.946104684087093	0.8	0.592267592767429	0.00102093621038623	0.310782146355077	0.0126	0.0155	0.0081	0.0021	0.174	0.0147	0.0103	0.0476	0.0031	0.1057	0.1523	0.0191	0.0069	0.1161	0.0172	0.0084	0.0067	0.0031	0.0023	0.0281	0.0261	0.0165	0.0704	0.0158	0.1119	0.0032
6	rs2248617	31448533	0.81	0.946104684087093	0.81	0.53874877155386	0.00102262983983449	0.311142711991857	0.0126	0.0155	0.0081	0.0021	0.174	0.0147	0.0103	0.0476	0.0031	0.1057	0.1523	0.0191	0.0069	0.1161	0.0172	0.0084	0.0067	0.0031	0.0023	0.0281	0.0261	0.0165	0.0704	0.0158	0.1119	0.0032
6	rs2516511	31448625	0.81	0.946104684087093	0.81	0.53874877155386	0.00102432577588723	0.311383158170298	0.0126	0.0155	0.0081	0.0021	0.174	0.0147	0.0103	0.0476	0.0031	0.1057	0.1523	0.0191	0.0069	0.1161	0.0172	0.0084	0.0067	0.0031	0.0023	0.0281	0.0261	0.0165	0.0704	0.0158	0.1119	0.0032
6	rs3749945	31448818	0.81	0.946104684087093	0.81	0.53874877155386	0.0010328401380151	0.31186421620162	0.0126	0.0155	0.0081	0.0021	0.174	0.0147	0.0103	0.0476	0.0031	0.1057	0.1523	0.0191	0.0069	0.1161	0.0172	0.0084	0.0067	0.0031	0.0023	0.0281	0.0261	0.0165	0.0704	0.0158	0.112	0.0032
6	rs3749946	31448862	0.81	0.946104684087093	0.81	0.53874877155386	0.00103369476045482	0.31186421620162	0.0126	0.0155	0.0081	0.0021	0.174	0.0147	0.0103	0.0476	0.0031	0.1057	0.1523	0.0191	0.0069	0.1161	0.0172	0.0084	0.0067	0.0031	0.0023	0.0281	0.0261	0.0165	0.0704	0.0158	0.112	0.0032
6	rs3099844	31448976	0.81	0.946104684087093	0.81	0.53874877155386	0.0010345499633936	0.311984515203109	0.0126	0.0155	0.0081	0.0021	0.174	0.0147	0.0103	0.0476	0.0031	0.1057	0.1523	0.0191	0.0069	0.1161	0.0172	0.0084	0.0067	0.0031	0.0023	0.0281	0.0261	0.0165	0.0704	0.0158	0.112	0.0032
6	rs2523650	31449022	0.81	0.946104684087093	0.81	0.53874877155386	0.0010345499633936	0.31186421620162	0.0126	0.0155	0.0081	0.0021	0.174	0.0147	0.0103	0.0476	0.0031	0.1057	0.1523	0.0191	0.0069	0.1161	0.0172	0.0084	0.0067	0.0031	0.0023	0.0281	0.0261	0.0165	0.0704	0.0158	0.112	0.0032
6	rs12196211	31449041	0.81	0.946104684087093	0.81	0.53874877155386	0.00103540574712914	0.311984515203109	0.0126	0.0155	0.0081	0.0021	0.174	0.0147	0.0103	0.0476	0.0031	0.1057	0.1523	0.0191	0.0069	0.1161	0.0172	0.0084	0.0067	0.0031	0.0023	0.0281	0.0261	0.0165	0.0704	0.0158	0.112	0.0032
6	rs2904776	31449081	0.81	0.946104684087093	0.81	0.53874877155386	0.0010260240209083	0.312706598670723	0.0126	0.0155	0.0081	0.0021	0.174	0.0147	0.0103	0.0476	0.0031	0.1057	0.1523	0.0191	0.0069	0.1161	0.0172	0.0084	0.0067	0.0031	0.0023	0.0281	0.0261	0.0165	0.0704	0.0158	0.1119	0.0032
6	rs2516422	31449269	0.81	0.946104684087093	0.81	0.53874877155386	0.000994978152219697	0.311022509625061	0.0126	0.0155	0.0081	0.0021	0.1739	0.0147	0.0103	0.0475	0.0031	0.1057	0.1523	0.0191	0.0069	0.1161	0.0172	0.0083	0.0067	0.0031	0.0023	0.0283	0.0261	0.0165	0.0704	0.0158	0.1119	0.0032
6	rs2905722	31449327	0.81	0.946104684087093	0.81	0.53874877155386	0.000993322241657958	0.311383158170298	0.0126	0.0155	0.0081	0.0021	0.174	0.0147	0.0103	0.0475	0.0031	0.1057	0.1523	0.0191	0.0069	0.1161	0.0172	0.0083	0.0067	0.0031	0.0023	0.0283	0.0261	0.0165	0.0704	0.0158	0.112	0.0032
6	rs2523647	31449778	0.81	0.946104684087093	0.81	0.53874877155386	0.00102687401002117	0.31306782631699	0.0126	0.0154	0.0081	0.0021	0.174	0.0147	0.0103	0.0475	0.0031	0.1057	0.1522	0.0191	0.0069	0.1161	0.0172	0.0083	0.0067	0.0031	0.0023	0.0283	0.0261	0.0165	0.0704	0.0158	0.112	0.0032
6	rs9267176	31449830	0.81	0.946104684087093	0.81	0.53874877155386	0.00106485009176845	0.309221134621702	0.0126	0.0154	0.0081	0.0021	0.174	0.0147	0.0103	0.0475	0.0031	0.1057	0.1522	0.0191	0.007	0.1161	0.0172	0.0083	0.0067	0.0031	0.0023	0.0283	0.0261	0.0165	0.0704	0.0158	0.112	0.0031
6	rs2516509	31449994	0.81	0.946104684087093	0.81	0.53874877155386	0.00122452572096239	0.310541838394933	0.0126	0.0154	0.0082	0.0021	0.174	0.0147	0.0103	0.0475	0.0031	0.1057	0.1521	0.0191	0.007	0.1161	0.0172	0.0083	0.0067	0.0031	0.0023	0.0282	0.0262	0.0165	0.0704	0.0158	0.1121	0.003
6	rs2523710	31450909	0.81	0.946104684087093	0.81	0.53874877155386	0.00123438003382169	0.311503401974444	0.0126	0.0154	0.0082	0.0021	0.174	0.0147	0.0103	0.0475	0.0031	0.1058	0.1521	0.0192	0.007	0.1161	0.0172	0.0083	0.0067	0.0031	0.0023	0.0282	0.0262	0.0165	0.0704	0.0158	0.1121	0.003
6	rs2523708	31451279	0.81	0.946104684087093	0.81	0.53874877155386	0.00122452572096239	0.31186421620162	0.0126	0.0154	0.0082	0.0021	0.174	0.0147	0.0103	0.0475	0.0031	0.1058	0.1521	0.0192	0.007	0.1161	0.0172	0.0083	0.0067	0.0031	0.0023	0.0282	0.0262	0.0165	0.0704	0.0158	0.1121	0.003
6	rs2523705	31451680	0.81	0.946104684087093	0.81	0.53874877155386	0.00121083782238501	0.311022509625061	0.0126	0.0154	0.0082	0.0021	0.1739	0.0147	0.0103	0.0475	0.0031	0.1058	0.1521	0.0192	0.007	0.1161	0.0172	0.0083	0.0067	0.0031	0.0023	0.0282	0.0262	0.0165	0.0704	0.0158	0.1121	0.003
6	rs2523700	31453029	0.81	0.946104684087093	0.81	0.53874877155386	0.00114891568097015	0.308741294732316	0.0125	0.0154	0.0082	0.0021	0.174	0.0147	0.0102	0.0475	0.0031	0.1059	0.1521	0.0191	0.0071	0.116	0.0172	0.0083	0.0067	0.0031	0.0024	0.0282	0.0262	0.0165	0.0704	0.0158	0.1121	0.003
6	rs2428501	31453547	0.81	0.946104684087093	0.81	0.53874877155386	0.0011433330405748	0.307542667944204	0.0125	0.0154	0.0082	0.0021	0.174	0.0147	0.0102	0.0474	0.0031	0.1058	0.1521	0.0191	0.0071	0.116	0.0172	0.0083	0.0067	0.0031	0.0025	0.0281	0.0263	0.0164	0.0704	0.0157	0.1121	0.003
6	rs2516500	31453640	0.81	0.946104684087093	0.81	0.53874877155386	0.00328470668171674	0.297529568665732	0.0125	0.0154	0.0082	0.0021	0.1739	0.0147	0.0102	0.0474	0.0038	0.1057	0.1519	0.0191	0.007	0.1159	0.0172	0.0082	0.0067	0.0031	0.0025	0.0282	0.0262	0.0164	0.0703	0.0157	0.112	0.003
6	rs3132469	31456567	0.81	0.946104684087093	0.81	0.53874877155386	0.00246658218747298	0.308861233876846	0.0123	0.0154	0.0083	0.002	0.174	0.0147	0.0102	0.0473	0.0035	0.1057	0.1523	0.0191	0.007	0.1161	0.0172	0.0082	0.0067	0.003	0.0025	0.0281	0.0262	0.0165	0.0704	0.0158	0.1122	0.0029
6	rs3094009	31457178	0.81	0.946104684087093	0.81	0.53874877155386	0.00238626371339268	0.30634543409516	0.0124	0.0154	0.0083	0.0021	0.1739	0.0147	0.0102	0.0473	0.0035	0.1058	0.1523	0.0191	0.007	0.1161	0.0172	0.0082	0.0067	0.003	0.0025	0.0281	0.0263	0.0165	0.0704	0.0157	0.1121	0.0028
6	rs9267280	31457633	0.81	0.946104684087093	0.81	0.53874877155386	0.00236944847121556	0.305388652486261	0.0124	0.0154	0.0083	0.0021	0.1739	0.0147	0.0102	0.0473	0.0035	0.1058	0.1523	0.0191	0.007	0.1161	0.0172	0.0082	0.0067	0.003	0.0025	0.0281	0.0263	0.0165	0.0704	0.0157	0.1121	0.0028
6	rs7744016	31458827	0.81	0.946104684087093	0.81	0.53874877155386	0.00233278951293089	0.306824160239112	0.0124	0.0154	0.0083	0.0021	0.1739	0.0147	0.0102	0.0473	0.0035	0.1058	0.1524	0.0191	0.007	0.1161	0.0172	0.0082	0.0067	0.003	0.0025	0.0281	0.0263	0.0165	0.0704	0.0158	0.1122	0.0028
6	rs2516415	31459742	0.81	0.946104684087093	0.81	0.53874877155386	0.00235606484276206	0.30634543409516	0.0124	0.0154	0.0083	0.0021	0.1739	0.0147	0.0102	0.0472	0.0035	0.1058	0.1524	0.0191	0.007	0.1161	0.0172	0.0082	0.0067	0.003	0.0025	0.0281	0.0263	0.0165	0.0703	0.0158	0.1122	0.0028
6	rs3130922	31461089	0.81	0.946104684087093	0.81	0.53874877155386	0.00263006778591977	0.302166140036837	0.0125	0.0156	0.0082	0.002	0.1738	0.0146	0.0102	0.0471	0.0035	0.1057	0.1526	0.0191	0.0072	0.1162	0.0172	0.0082	0.0067	0.0031	0.0025	0.028	0.0262	0.0164	0.0703	0.0158	0.1122	0.0027
6	rs2516412	31462321	0.81	0.946104684087093	0.81	0.53874877155386	0.00317732431238674	0.298953907724961	0.0125	0.0157	0.0082	0.002	0.1737	0.0146	0.0102	0.047	0.0035	0.1057	0.1528	0.0191	0.0073	0.1162	0.0173	0.0082	0.0066	0.0031	0.0026	0.0279	0.0261	0.0164	0.0704	0.0158	0.1121	0.0025
6	rs2516408	31463491	0.81	0.946104684087093	0.81	0.53874877155386	0.00400108073311402	0.295160234647221	0.0125	0.0159	0.0082	0.002	0.1737	0.0146	0.0102	0.0468	0.0035	0.1056	0.1532	0.0191	0.0075	0.1162	0.0175	0.0082	0.0066	0.0031	0.0026	0.0279	0.026	0.0164	0.0704	0.0158	0.1121	0.0023
6	rs2534679	31463790	0.81	0.946104684087093	0.81	0.53874877155386	0.00426187275749334	0.291616992549309	0.0125	0.0159	0.0082	0.0019	0.1737	0.0146	0.0102	0.0468	0.0035	0.1056	0.1532	0.0191	0.0075	0.1162	0.0175	0.0082	0.0066	0.0031	0.0026	0.0279	0.026	0.0164	0.0704	0.0159	0.1121	0.0023
6	rs6916187	31463926	0.81	0.946104684087093	0.81	0.53874877155386	0.00430481099680591	0.296225727407852	0.0125	0.0159	0.0082	0.0019	0.1737	0.0146	0.0102	0.0468	0.0035	0.1056	0.1532	0.0191	0.0075	0.1162	0.0175	0.0082	0.0066	0.0031	0.0026	0.0279	0.026	0.0164	0.0704	0.0159	0.1121	0.0023
6	rs6916394	31464050	0.81	0.946104684087093	0.81	0.53874877155386	0.00429135644779575	0.296225727407852	0.0125	0.0159	0.0082	0.0019	0.1737	0.0146	0.0102	0.0468	0.0035	0.1056	0.1532	0.0191	0.0075	0.1162	0.0175	0.0082	0.0066	0.0031	0.0026	0.0279	0.026	0.0164	0.0704	0.0159	0.112	0.0023
6	rs3828903	31464739	0.81	0.946104684087093	0.81	0.53874877155386	0.00424053026149121	0.296936699435065	0.0125	0.0159	0.0082	0.0019	0.1737	0.0146	0.0102	0.0468	0.0034	0.1056	0.1533	0.0191	0.0075	0.1162	0.0175	0.0082	0.0066	0.0031	0.0026	0.0279	0.026	0.0164	0.0704	0.0159	0.112	0.0023
6	rs3828905	31464902	0.81	0.946104684087093	0.81	0.53874877155386	0.00424585799091234	0.297766816158571	0.0125	0.0159	0.0082	0.0019	0.1737	0.0146	0.0102	0.0468	0.0034	0.1056	0.1533	0.0191	0.0075	0.1162	0.0175	0.0082	0.0066	0.0031	0.0026	0.0279	0.026	0.0164	0.0704	0.0159	0.112	0.0023
6	rs6922431	31465030	0.81	0.946104684087093	0.81	0.53874877155386	0.00424852382816616	0.29836018411788	0.0125	0.0159	0.0082	0.0019	0.1736	0.0146	0.0102	0.0468	0.0034	0.1056	0.1533	0.0191	0.0075	0.1162	0.0175	0.0082	0.0066	0.0031	0.0026	0.0279	0.026	0.0164	0.0704	0.0159	0.112	0.0023
6	rs3094005	31465047	0.81	0.946104684087093	0.81	0.53874877155386	0.00424852382816616	0.29836018411788	0.0125	0.0159	0.0082	0.0019	0.1736	0.0146	0.0102	0.0468	0.0034	0.1056	0.1533	0.0191	0.0075	0.1162	0.0175	0.0082	0.0066	0.0031	0.0026	0.0279	0.026	0.0164	0.0704	0.0159	0.112	0.0023
6	rs2534674	31465103	0.81	0.946104684087093	0.81	0.53874877155386	0.00424852382816616	0.298478900403108	0.0125	0.0159	0.0082	0.0019	0.1736	0.0146	0.0102	0.0468	0.0034	0.1056	0.1533	0.0191	0.0075	0.1162	0.0175	0.0082	0.0066	0.0031	0.0026	0.0279	0.026	0.0164	0.0704	0.0159	0.112	0.0023
6	rs2534673	31465490	0.81	0.946104684087093	0.81	0.53874877155386	0.00424852382816616	0.299191496639808	0.0125	0.0159	0.0082	0.0019	0.1736	0.0146	0.0102	0.0468	0.0034	0.1056	0.1533	0.0191	0.0075	0.1162	0.0175	0.0082	0.0066	0.0031	0.0026	0.0279	0.026	0.0164	0.0704	0.0159	0.112	0.0023
6	rs6915833	31465637	0.81	0.946104684087093	0.81	0.53874877155386	0.00426989792540356	0.299666844821367	0.0124	0.0159	0.0082	0.0019	0.1736	0.0146	0.0102	0.0468	0.0034	0.1056	0.1533	0.0191	0.0075	0.1162	0.0175	0.0082	0.0066	0.0031	0.0026	0.0279	0.026	0.0164	0.0704	0.0159	0.112	0.0023
6	rs2534671	31465661	0.81	0.946104684087093	0.81	0.53874877155386	0.00426989792540356	0.299666844821367	0.0124	0.0159	0.0082	0.0019	0.1736	0.0146	0.0102	0.0468	0.0034	0.1056	0.1533	0.0191	0.0075	0.1162	0.0175	0.0082	0.0066	0.0031	0.0026	0.0279	0.026	0.0164	0.0704	0.0159	0.112	0.0023
6	rs3828912	31465726	0.81	0.946104684087093	0.81	0.53874877155386	0.00426722155087873	0.299666844821367	0.0124	0.0159	0.0082	0.0019	0.1736	0.0146	0.0102	0.0468	0.0034	0.1056	0.1533	0.0191	0.0075	0.1162	0.0175	0.0082	0.0066	0.0031	0.0026	0.0279	0.026	0.0164	0.0704	0.0159	0.112	0.0023
6	rs116226697	31470455	0.81	0.946104684087093	0.81	0.53874877155386	0.00327818360008446	0.298597630910334	0.0125	0.0163	0.0082	0.0019	0.1734	0.0145	0.0102	0.0467	0.0032	0.1055	0.1537	0.0191	0.0077	0.1161	0.0176	0.0082	0.0066	0.0033	0.0025	0.0277	0.0259	0.0164	0.0703	0.0159	0.112	0.0023
6	rs9267404	31470545	0.81	0.946104684087093	0.81	0.53874877155386	0.0033196706303461	0.299072695081142	0.0125	0.0163	0.0082	0.0019	0.1734	0.0146	0.0102	0.0467	0.0032	0.1055	0.1537	0.0191	0.0077	0.1161	0.0176	0.0082	0.0066	0.0033	0.0025	0.0277	0.0259	0.0164	0.0703	0.0159	0.112	0.0023
6	rs2534657	31472459	0.81	0.946104684087093	0.81	0.53874877155386	0.00330215193745278	0.297292378186107	0.0125	0.0163	0.0082	0.0019	0.1734	0.0146	0.0102	0.0467	0.0032	0.1055	0.1537	0.0191	0.0077	0.1161	0.0176	0.0082	0.0066	0.0033	0.0025	0.0277	0.0259	0.0164	0.0703	0.0159	0.112	0.0023
6	rs2855812	31472720	0.81	0.946104684087093	0.81	0.53874877155386	0.00328688332991669	0.298478900403108	0.0125	0.0163	0.0082	0.0019	0.1734	0.0146	0.0102	0.0467	0.0032	0.1055	0.1537	0.0191	0.0077	0.1161	0.0176	0.0082	0.0066	0.0033	0.0025	0.0277	0.0259	0.0164	0.0703	0.0159	0.112	0.0023
6	rs3134899	31473286	0.81	0.946104684087093	0.81	0.53874877155386	0.00321137865195862	0.298597630910334	0.0125	0.0164	0.0082	0.0019	0.1733	0.0146	0.0102	0.0467	0.0031	0.1055	0.1537	0.0191	0.0077	0.1161	0.0176	0.0082	0.0066	0.0034	0.0025	0.0277	0.0258	0.0164	0.0703	0.0159	0.112	0.0023
6	rs200411452	31473486	0.81	0.946104684087093	0.81	0.53874877155386	0.00320924179901698	0.298241482058562	0.0125	0.0164	0.0082	0.0019	0.1733	0.0146	0.0102	0.0467	0.0031	0.1055	0.1537	0.0191	0.0077	0.1161	0.0176	0.0082	0.0066	0.0034	0.0025	0.0277	0.0258	0.0164	0.0703	0.0159	0.1119	0.0023
6	Affx-28458228	31474000	0.81	0.946104684087093	0.81	0.53874877155386	0.00319644438637581	0.297529568665732	0.0125	0.0164	0.0082	0.0019	0.1733	0.0146	0.0102	0.0467	0.0031	0.1055	0.1537	0.0191	0.0077	0.1161	0.0176	0.0082	0.0066	0.0034	0.0025	0.0277	0.0258	0.0164	0.0703	0.0159	0.1119	0.0023
6	rs41293883	31474820	0.81	0.946104684087093	0.81	0.53874877155386	0.0031730877736672	0.297766816158571	0.0125	0.0164	0.0082	0.0019	0.1733	0.0146	0.0102	0.0467	0.0031	0.1055	0.1537	0.0192	0.0077	0.1161	0.0176	0.0082	0.0066	0.0034	0.0025	0.0276	0.0258	0.0164	0.0702	0.0159	0.1119	0.0023
6	rs45627734	31474884	0.81	0.946104684087093	0.81	0.53874877155386	0.00316251606226945	0.297885461275152	0.0125	0.0164	0.0082	0.0019	0.1733	0.0146	0.0102	0.0467	0.0031	0.1055	0.1537	0.0192	0.0077	0.1161	0.0176	0.0082	0.0066	0.0034	0.0025	0.0276	0.0258	0.0164	0.0702	0.0159	0.1119	0.0023
6	rs3131638	31475127	0.81	0.946104684087093	0.81	0.53874877155386	0.00312259856082249	0.298716375635655	0.0125	0.0165	0.0082	0.0019	0.1732	0.0146	0.0102	0.0467	0.0031	0.1054	0.1538	0.0192	0.0078	0.1161	0.0176	0.0082	0.0066	0.0034	0.0025	0.0276	0.0258	0.0164	0.0702	0.0159	0.1119	0.0023
6	rs3130615	31475413	0.81	0.946104684087093	0.81	0.53874877155386	0.00308308267043214	0.298835134575165	0.0125	0.0166	0.0082	0.0019	0.1731	0.0146	0.0103	0.0466	0.0031	0.1054	0.1538	0.0192	0.0078	0.1161	0.0177	0.0082	0.0066	0.0034	0.0025	0.0276	0.0258	0.0164	0.0702	0.0159	0.1119	0.0023
6	rs3132468	31475486	0.81	0.946104684087093	0.81	0.53874877155386	0.00309136857090214	0.299666844821367	0.0125	0.0166	0.0082	0.0019	0.1731	0.0146	0.0103	0.0466	0.0031	0.1054	0.1538	0.0192	0.0078	0.1161	0.0177	0.0082	0.0067	0.0034	0.0025	0.0276	0.0258	0.0164	0.0702	0.0159	0.1119	0.0023
6	rs115231984	31475513	0.81	0.946104684087093	0.81	0.53874877155386	0.00308929543736937	0.29931031239706	0.0125	0.0166	0.0082	0.0019	0.1731	0.0146	0.0103	0.0466	0.0031	0.1054	0.1538	0.0192	0.0078	0.1161	0.0177	0.0082	0.0067	0.0034	0.0025	0.0276	0.0258	0.0164	0.0702	0.0159	0.1119	0.0023
6	rs3131635	31476134	0.81	0.946104684087093	0.81	0.53874877155386	0.00307894634973405	0.29836018411788	0.0125	0.0166	0.0082	0.0019	0.1731	0.0146	0.0102	0.0466	0.003	0.1054	0.1538	0.0192	0.0078	0.1161	0.0177	0.0082	0.0066	0.0034	0.0025	0.0276	0.0258	0.0164	0.0702	0.016	0.1119	0.0023
6	rs2844498	31476854	0.81	0.946104684087093	0.81	0.53874877155386	0.00307687984532605	0.298597630910334	0.0125	0.0166	0.0083	0.0019	0.1731	0.0146	0.0103	0.0466	0.003	0.1054	0.1538	0.0192	0.0078	0.1161	0.0177	0.0082	0.0066	0.0034	0.0025	0.0276	0.0258	0.0164	0.0702	0.0159	0.1119	0.0023
6	rs17200670	31477524	0.81	0.946104684087093	0.81	0.53874877155386	0.00301946420240248	0.295515270054933	0.0125	0.0166	0.0083	0.0019	0.173	0.0146	0.0103	0.0466	0.003	0.1055	0.1537	0.0192	0.0079	0.1161	0.0177	0.0082	0.0066	0.0034	0.0027	0.0276	0.0258	0.0164	0.0701	0.0159	0.1118	0.0023
6	rs1065076	31477681	0.81	0.946104684087093	0.81	0.53874877155386	0.00297294215298323	0.294923616028765	0.0125	0.0166	0.0083	0.0019	0.173	0.0146	0.0103	0.0466	0.003	0.1055	0.1537	0.0192	0.0079	0.116	0.0177	0.0082	0.0066	0.0034	0.0028	0.0276	0.0258	0.0164	0.0701	0.0159	0.1118	0.0023
6	rs2246618	31478986	0.81	0.946104684087093	0.81	0.53874877155386	0.00343985904367706	0.289732574626647	0.0125	0.0166	0.0083	0.0019	0.1727	0.0146	0.0103	0.0466	0.0031	0.1056	0.1536	0.0192	0.0081	0.116	0.0177	0.0082	0.0066	0.0034	0.003	0.0276	0.0257	0.0164	0.0701	0.0159	0.1117	0.0023
6	rs115707901	31480212	0.81	0.946104684087093	0.81	0.53874877155386	0.00336157310284985	0.287617046972119	0.0125	0.0167	0.0083	0.0019	0.1727	0.0146	0.0103	0.0466	0.003	0.1056	0.1536	0.0192	0.0082	0.116	0.0177	0.0082	0.0067	0.0034	0.003	0.0275	0.0257	0.0164	0.0701	0.0159	0.1117	0.0023
6	rs2844496	31480398	0.81	0.946104684087093	0.81	0.53874877155386	0.00334829568702837	0.28691292025268	0.0125	0.0167	0.0083	0.0019	0.1727	0.0146	0.0103	0.0466	0.003	0.1056	0.1536	0.0192	0.0082	0.116	0.0177	0.0082	0.0067	0.0034	0.003	0.0275	0.0257	0.0164	0.0701	0.0159	0.1117	0.0023
6	Affx-28458373	31480874	0.81	0.946104684087093	0.81	0.53874877155386	0.00328253117762367	0.285974903063101	0.0125	0.0168	0.0082	0.0019	0.1726	0.0146	0.0103	0.0466	0.003	0.1056	0.1537	0.0192	0.0082	0.116	0.0177	0.0082	0.0067	0.0035	0.003	0.0275	0.0257	0.0164	0.0701	0.0159	0.1117	0.0023
6	rs3131633	31480923	0.8	1.01658215824445	0.81	0.53874877155386	0.241851660827709	0.272942033827766	0.0125	0.0168	0.008	0.0019	0.172	0.0145	0.01	0.0464	0.003	0.1053	0.1534	0.0178	0.008	0.1158	0.017	0.0082	0.0063	0.01	0.0029	0.0275	0.0257	0.0158	0.0699	0.0155	0.1113	0.0023
6	rs2246871	31481146	0.8	1.01658215824445	0.81	0.53874877155386	3.29767613871368	0.337300945220623	0.0124	0.0168	0.0077	0.0019	0.1714	0.0145	0.0098	0.0462	0.003	0.105	0.1532	0.0165	0.0078	0.1158	0.0163	0.0082	0.0059	0.0161	0.0029	0.0275	0.0257	0.0153	0.0697	0.015	0.111	0.0023
6	rs2246986	31482203	0.8	1.01658215824445	0.81	0.53874877155386	3.17438587318374	0.323840131208967	0.0124	0.0167	0.0077	0.0019	0.1714	0.0145	0.0098	0.0461	0.003	0.105	0.1532	0.0165	0.0078	0.1158	0.0163	0.0082	0.006	0.0159	0.0029	0.0275	0.0257	0.0153	0.0697	0.0151	0.111	0.0023
6	rs62397979	31483206	0.8	1.01658215824445	0.81	0.53874877155386	2.81355527158889	0.320560769884433	0.0124	0.0167	0.0077	0.0019	0.1713	0.0145	0.0099	0.046	0.0029	0.105	0.1533	0.0166	0.0079	0.1157	0.0164	0.0082	0.006	0.0155	0.0029	0.0275	0.0257	0.0153	0.0697	0.0151	0.111	0.0023
6	rs2844494	31483415	0.8	1.01658215824445	0.81	0.53874877155386	2.74147593513986	0.320682052288788	0.0124	0.0167	0.0078	0.0019	0.1713	0.0145	0.0099	0.046	0.0029	0.105	0.1534	0.0165	0.0079	0.1157	0.0165	0.0082	0.006	0.0154	0.0029	0.0275	0.0257	0.0153	0.0697	0.0151	0.111	0.0023
6	rs9267444	31483458	0.8	1.01658215824445	0.81	0.53874877155386	2.71267983067838	0.319833359672414	0.0124	0.0167	0.0078	0.0019	0.1714	0.0145	0.01	0.046	0.0029	0.105	0.1534	0.0165	0.0079	0.1157	0.0165	0.0082	0.006	0.0153	0.0029	0.0275	0.0257	0.0153	0.0697	0.0151	0.111	0.0023
6	rs17200698	31483700	0.8	1.01658215824445	0.81	0.53874877155386	2.59806167147106	0.32371849835209	0.0124	0.0167	0.0078	0.0019	0.1713	0.0145	0.01	0.046	0.0029	0.105	0.1535	0.0165	0.0079	0.1158	0.0165	0.0082	0.006	0.0152	0.0029	0.0275	0.0257	0.0153	0.0697	0.0151	0.111	0.0023
6	rs2395045	31484517	0.8	1.01658215824445	0.81	0.53874877155386	2.19467881133981	0.323961777495971	0.0124	0.0168	0.0078	0.0019	0.1711	0.0145	0.0101	0.046	0.0029	0.1048	0.1537	0.0162	0.008	0.1161	0.0165	0.0081	0.0061	0.0147	0.0029	0.0275	0.0256	0.0153	0.0697	0.0152	0.111	0.0026
6	rs3093999	31484550	0.8	1.01658215824445	0.81	0.53874877155386	2.17924182312278	0.324205110345944	0.0124	0.0168	0.0078	0.0019	0.1711	0.0145	0.0101	0.046	0.0029	0.1048	0.1538	0.0162	0.008	0.1161	0.0165	0.0081	0.0061	0.0146	0.0029	0.0275	0.0256	0.0153	0.0698	0.0152	0.1111	0.0026
6	rs3131631	31484683	0.79	1.09022720934348	0.81	0.53874877155386	2.06769428405428	0.325057197840578	0.0125	0.0167	0.0078	0.0019	0.171	0.0145	0.0101	0.046	0.0029	0.1048	0.1538	0.0162	0.008	0.1162	0.0166	0.0081	0.0062	0.0146	0.0029	0.0275	0.0256	0.0153	0.0698	0.0152	0.1111	0.0026
6	rs2516491	31485101	0.79	1.09022720934348	0.81	0.53874877155386	1.83520729772575	0.334596009092351	0.0125	0.0167	0.0078	0.0018	0.1709	0.0145	0.0101	0.0458	0.0029	0.1046	0.154	0.016	0.008	0.1164	0.0166	0.008	0.0062	0.0142	0.0029	0.0275	0.0255	0.0153	0.0699	0.0152	0.1114	0.0028
6	rs3093998	31485174	0.79	1.09022720934348	0.81	0.53874877155386	1.7653637889738	0.333245919667993	0.0125	0.0167	0.0078	0.0018	0.1709	0.0145	0.0102	0.0458	0.0029	0.1044	0.1542	0.016	0.008	0.1164	0.0166	0.008	0.0062	0.0141	0.0029	0.0274	0.0255	0.0153	0.0699	0.0152	0.1115	0.0028
6	rs114921900	31486065	0.8	1.01658215824445	0.81	0.53874877155386	1.49891620643337	0.324813677246017	0.0126	0.0167	0.0078	0.0018	0.1709	0.0144	0.0103	0.0459	0.0027	0.1044	0.1546	0.0161	0.0079	0.1166	0.0166	0.0079	0.0062	0.0135	0.0028	0.0273	0.0256	0.0153	0.0702	0.0152	0.1116	0.0026
6	rs2516489	31488038	0.8	1.01658215824445	0.81	0.53874877155386	1.23829217419866	0.31186421620162	0.0128	0.0167	0.0078	0.0018	0.1709	0.0143	0.0104	0.0459	0.0026	0.1043	0.1552	0.0163	0.0077	0.1168	0.0166	0.0079	0.0061	0.0128	0.0026	0.0271	0.0258	0.0153	0.0705	0.0152	0.1117	0.0025
6	rs3130636	31488191	0.8	1.01658215824445	0.81	0.53874877155386	1.23689108209409	0.311984515203109	0.0128	0.0167	0.0078	0.0018	0.1709	0.0143	0.0104	0.0459	0.0026	0.1043	0.1552	0.0163	0.0077	0.1168	0.0166	0.0079	0.0061	0.0128	0.0026	0.0271	0.0258	0.0153	0.0705	0.0152	0.1117	0.0025
6	rs115742528	31488322	0.8	1.01658215824445	0.81	0.53874877155386	1.2353039174951	0.312225154572281	0.0128	0.0167	0.0078	0.0018	0.1709	0.0143	0.0104	0.0459	0.0026	0.1043	0.1552	0.0163	0.0077	0.1168	0.0166	0.0079	0.0061	0.0128	0.0026	0.0271	0.0258	0.0153	0.0705	0.0152	0.1117	0.0025
6	rs116462901	31488532	0.8	1.01658215824445	0.81	0.53874877155386	1.23287801077579	0.312225154572281	0.0128	0.0167	0.0078	0.0018	0.1709	0.0143	0.0104	0.0459	0.0026	0.1043	0.1552	0.0163	0.0077	0.1168	0.0166	0.0079	0.0061	0.0128	0.0026	0.0271	0.0258	0.0153	0.0705	0.0152	0.1117	0.0025
6	rs4959079	31488879	0.8	1.01658215824445	0.81	0.53874877155386	1.22933576793078	0.311984515203109	0.0128	0.0167	0.0078	0.0018	0.1709	0.0143	0.0104	0.0459	0.0026	0.1043	0.1552	0.0163	0.0077	0.1168	0.0166	0.0079	0.0061	0.0128	0.0026	0.0271	0.0258	0.0153	0.0706	0.0152	0.1117	0.0025
6	rs3093995	31488904	0.8	1.01658215824445	0.81	0.53874877155386	1.22989480767685	0.31186421620162	0.0128	0.0167	0.0078	0.0018	0.1709	0.0143	0.0104	0.0459	0.0026	0.1044	0.1552	0.0163	0.0077	0.1168	0.0166	0.0079	0.0061	0.0128	0.0026	0.0271	0.0258	0.0153	0.0706	0.0152	0.1117	0.0025
6	rs3132454	31489644	0.8	1.01658215824445	0.81	0.53874877155386	1.22561134727235	0.312345494932485	0.0128	0.0167	0.0078	0.0018	0.1709	0.0143	0.0104	0.0459	0.0026	0.1044	0.1552	0.0163	0.0077	0.1168	0.0165	0.0079	0.0061	0.0128	0.0026	0.0271	0.0258	0.0153	0.0706	0.0152	0.1117	0.0025
6	rs3093993	31490725	0.8	1.01658215824445	0.81	0.53874877155386	1.22031160295242	0.312104827994577	0.0128	0.0167	0.0078	0.0018	0.1709	0.0143	0.0104	0.0459	0.0026	0.1044	0.1552	0.0163	0.0077	0.1168	0.0165	0.0079	0.0061	0.0127	0.0026	0.0271	0.0258	0.0153	0.0706	0.0152	0.1117	0.0025
6	rs9469021	31490970	0.8	1.01658215824445	0.81	0.53874877155386	1.21780430175412	0.311984515203109	0.0128	0.0167	0.0078	0.0018	0.1709	0.0143	0.0104	0.0459	0.0026	0.1044	0.1552	0.0163	0.0077	0.1168	0.0165	0.0079	0.0061	0.0127	0.0026	0.0271	0.0258	0.0153	0.0706	0.0152	0.1117	0.0025
6	rs3095227	31491000	0.8	1.01658215824445	0.81	0.53874877155386	1.21715458680884	0.312465849071451	0.0128	0.0167	0.0078	0.0018	0.1709	0.0143	0.0104	0.0459	0.0026	0.1044	0.1552	0.0163	0.0077	0.1168	0.0165	0.0079	0.0061	0.0127	0.0026	0.0271	0.0258	0.0153	0.0706	0.0152	0.1117	0.0025
6	rs3093992	31491131	0.8	1.01658215824445	0.81	0.53874877155386	1.21288837538768	0.312706598670723	0.0128	0.0167	0.0078	0.0018	0.1709	0.0143	0.0105	0.0459	0.0026	0.1044	0.1552	0.0163	0.0077	0.1168	0.0165	0.0079	0.0061	0.0127	0.0026	0.0271	0.0258	0.0153	0.0706	0.0152	0.1117	0.0025
6	rs3093988	31492453	0.8	1.01658215824445	0.81	0.53874877155386	1.09325046639136	0.310181480226413	0.013	0.0167	0.0078	0.0017	0.1709	0.0142	0.0106	0.0459	0.0026	0.1044	0.1553	0.0164	0.0076	0.1169	0.0165	0.0079	0.0061	0.0124	0.0026	0.027	0.0258	0.0153	0.0707	0.0152	0.1118	0.0024
6	rs2734574	31493888	0.8	1.01658215824445	0.81	0.53874877155386	0.947020533806413	0.304791118788898	0.0131	0.0166	0.0078	0.0017	0.1708	0.0142	0.0107	0.0458	0.0025	0.1043	0.1554	0.0166	0.0076	0.117	0.0166	0.0079	0.006	0.0121	0.0026	0.027	0.0259	0.0153	0.0708	0.0153	0.1118	0.0024
6	rs2734573	31494738	0.8	1.01658215824445	0.81	0.53874877155386	0.865866500817611	0.302642902444844	0.0132	0.0166	0.0078	0.0017	0.1707	0.0142	0.0108	0.0458	0.0025	0.1043	0.1554	0.0167	0.0076	0.117	0.0166	0.0078	0.006	0.0119	0.0026	0.0269	0.0259	0.0153	0.0709	0.0153	0.1118	0.0023
6	rs116537084	31495917	0.8	1.01658215824445	0.81	0.53874877155386	0.840323350667189	0.30168960325458	0.0132	0.0166	0.0078	0.0017	0.1707	0.0142	0.0108	0.0458	0.0025	0.1043	0.1554	0.0167	0.0076	0.117	0.0166	0.0078	0.006	0.0118	0.0026	0.0269	0.0259	0.0153	0.0709	0.0153	0.1118	0.0023
6	rs2516484	31496381	0.8	1.01658215824445	0.81	0.53874877155386	0.830213355705241	0.30168960325458	0.0132	0.0166	0.0078	0.0017	0.1707	0.0142	0.0108	0.0458	0.0025	0.1043	0.1555	0.0167	0.0076	0.117	0.0166	0.0078	0.006	0.0118	0.0026	0.0269	0.0259	0.0153	0.0709	0.0153	0.1118	0.0023
6	rs3130054	31496776	0.8	1.01658215824445	0.81	0.53874877155386	0.81802434687443	0.30168960325458	0.0132	0.0166	0.0078	0.0017	0.1707	0.0142	0.0108	0.0458	0.0025	0.1043	0.1555	0.0167	0.0076	0.117	0.0166	0.0078	0.006	0.0118	0.0026	0.0269	0.0259	0.0153	0.0709	0.0153	0.1118	0.0023
6	rs2259435	31496915	0.8	1.01658215824445	0.81	0.53874877155386	0.816998947103342	0.301808716284214	0.0132	0.0166	0.0078	0.0017	0.1708	0.0142	0.0108	0.0458	0.0025	0.1043	0.1555	0.0167	0.0076	0.117	0.0166	0.0078	0.006	0.0118	0.0026	0.0268	0.0259	0.0153	0.071	0.0153	0.1118	0.0023
6	rs3093983	31496925	0.8	1.01658215824445	0.81	0.53874877155386	0.818182149730274	0.301451419550361	0.0132	0.0166	0.0078	0.0017	0.1708	0.0142	0.0108	0.0458	0.0025	0.1043	0.1555	0.0167	0.0076	0.117	0.0166	0.0078	0.006	0.0118	0.0026	0.0268	0.0259	0.0153	0.0709	0.0153	0.1118	0.0023
6	rs78957773	31496949	0.8	1.01658215824445	0.81	0.53874877155386	0.815501280295269	0.301570504342006	0.0132	0.0166	0.0078	0.0017	0.1708	0.0142	0.0108	0.0458	0.0025	0.1043	0.1555	0.0167	0.0076	0.117	0.0166	0.0078	0.006	0.0118	0.0026	0.0268	0.0259	0.0153	0.071	0.0153	0.1118	0.0023
6	rs114064880	31497310	0.8	1.01658215824445	0.81	0.53874877155386	0.777519343024702	0.301332348883514	0.0133	0.0166	0.0077	0.0017	0.1709	0.0141	0.0108	0.0459	0.0025	0.1044	0.1555	0.0168	0.0075	0.117	0.0165	0.0078	0.006	0.0116	0.0025	0.0268	0.0259	0.0153	0.071	0.0153	0.1118	0.0023
6	rs3130055	31497399	0.8	1.01658215824445	0.81	0.53874877155386	0.769356480349127	0.301213292345333	0.0133	0.0166	0.0077	0.0017	0.1709	0.0141	0.0108	0.0459	0.0025	0.1044	0.1555	0.0168	0.0075	0.117	0.0165	0.0078	0.006	0.0116	0.0025	0.0268	0.0259	0.0153	0.0711	0.0153	0.1118	0.0023
6	rs3093981	31497457	0.8	1.01658215824445	0.81	0.53874877155386	0.764905911087771	0.301213292345333	0.0133	0.0166	0.0077	0.0017	0.1709	0.0141	0.0108	0.0459	0.0025	0.1044	0.1556	0.0168	0.0075	0.117	0.0165	0.0078	0.006	0.0116	0.0025	0.0268	0.0259	0.0153	0.0711	0.0153	0.1118	0.0023
6	rs3115537	31497835	0.8	1.01658215824445	0.81	0.53874877155386	0.761537139642077	0.301927843427044	0.0133	0.0166	0.0077	0.0017	0.1709	0.0141	0.0108	0.0459	0.0025	0.1044	0.1556	0.0168	0.0075	0.117	0.0165	0.0078	0.006	0.0116	0.0025	0.0268	0.0259	0.0153	0.0711	0.0153	0.1118	0.0023
6	rs3219190	31497975	0.8	1.01658215824445	0.81	0.53874877155386	0.76138416806781	0.301213292345333	0.0133	0.0166	0.0077	0.0017	0.1709	0.0141	0.0108	0.0459	0.0025	0.1044	0.1555	0.0168	0.0075	0.117	0.0166	0.0078	0.006	0.0116	0.0025	0.0268	0.0259	0.0153	0.0711	0.0153	0.1118	0.0023
6	rs10819	31498203	0.8	1.01658215824445	0.81	0.53874877155386	0.761307687318371	0.300023504892742	0.0133	0.0166	0.0077	0.0017	0.1709	0.0141	0.0108	0.0459	0.0025	0.1044	0.1555	0.0168	0.0075	0.117	0.0167	0.0078	0.006	0.0116	0.0025	0.0268	0.0259	0.0153	0.0711	0.0153	0.1117	0.0023
6	rs3093978	31498497	0.8	1.01658215824445	0.81	0.53874877155386	0.761307687318371	0.298716375635655	0.0133	0.0166	0.0077	0.0017	0.1709	0.0141	0.0108	0.0459	0.0025	0.1044	0.1555	0.0167	0.0075	0.117	0.0168	0.0078	0.006	0.0116	0.0025	0.0267	0.0259	0.0153	0.0711	0.0153	0.1117	0.0023
6	rs2516478	31498737	0.8	1.01658215824445	0.81	0.53874877155386	0.76092533395308	0.298716375635655	0.0133	0.0166	0.0077	0.0017	0.1709	0.0141	0.0108	0.0459	0.0025	0.1044	0.1555	0.0167	0.0075	0.117	0.0168	0.0078	0.006	0.0116	0.0025	0.0267	0.0259	0.0153	0.0711	0.0153	0.1117	0.0023
6	rs3130056	31499354	0.8	1.01658215824445	0.81	0.53874877155386	0.759778777805631	0.298241482058562	0.0133	0.0166	0.0077	0.0017	0.1709	0.0141	0.0108	0.0459	0.0025	0.1044	0.1555	0.0167	0.0075	0.117	0.0168	0.0078	0.006	0.0116	0.0025	0.0267	0.0259	0.0153	0.0711	0.0153	0.1117	0.0023
6	rs57256697	31500495	0.8	1.01658215824445	0.81	0.53874877155386	0.762837940282639	0.29669965162575	0.0134	0.0165	0.0077	0.0017	0.1709	0.0141	0.0108	0.0459	0.0025	0.1044	0.1556	0.0168	0.0073	0.1173	0.0168	0.0078	0.006	0.0114	0.0024	0.0267	0.0259	0.0153	0.0712	0.0153	0.1118	0.0022
6	rs9267481	31500842	0.8	1.01658215824445	0.81	0.53874877155386	0.765059191372412	0.295988851062191	0.0134	0.0165	0.0077	0.0017	0.1709	0.0141	0.0108	0.0459	0.0025	0.1044	0.1556	0.0168	0.0072	0.1174	0.0167	0.0078	0.006	0.0113	0.0024	0.0267	0.0259	0.0153	0.0713	0.0153	0.1118	0.0022
6	rs77689490	31501009	0.8	1.01658215824445	0.81	0.53874877155386	0.773279212100699	0.296107282084802	0.0134	0.0165	0.0077	0.0017	0.1709	0.0141	0.0108	0.0459	0.0026	0.1043	0.1556	0.0168	0.0072	0.1175	0.0167	0.0078	0.006	0.0113	0.0023	0.0267	0.0259	0.0153	0.0713	0.0153	0.1118	0.0022
6	rs11796	31501212	0.8	1.01658215824445	0.81	0.53874877155386	0.786727920411791	0.295515270054933	0.0134	0.0165	0.0077	0.0017	0.1708	0.0141	0.0108	0.0459	0.0026	0.1043	0.1556	0.0168	0.0071	0.1175	0.0167	0.0077	0.006	0.0113	0.0023	0.0267	0.0259	0.0153	0.0713	0.0153	0.1119	0.0021
6	rs74981283	31501292	0.8	1.01658215824445	0.81	0.53874877155386	0.789600677124457	0.295396910593623	0.0134	0.0165	0.0077	0.0017	0.1708	0.0141	0.0108	0.0459	0.0027	0.1043	0.1556	0.0168	0.0071	0.1175	0.0167	0.0077	0.006	0.0113	0.0023	0.0267	0.0259	0.0153	0.0713	0.0153	0.1119	0.0021
6	rs3093948	31501413	0.8	1.01658215824445	0.81	0.53874877155386	0.789367581831457	0.295633643836388	0.0134	0.0165	0.0077	0.0017	0.1708	0.0141	0.0108	0.0459	0.0027	0.1043	0.1556	0.0168	0.0071	0.1175	0.0167	0.0077	0.006	0.0112	0.0023	0.0267	0.0259	0.0153	0.0713	0.0153	0.1119	0.0021
6	rs3131628	31502767	0.8	1.01658215824445	0.81	0.53874877155386	0.790066957172301	0.295160234647221	0.0134	0.0165	0.0077	0.0017	0.1708	0.0141	0.0108	0.0459	0.0027	0.1043	0.1556	0.0169	0.0071	0.1175	0.0167	0.0077	0.006	0.0112	0.0023	0.0267	0.0259	0.0153	0.0713	0.0153	0.1119	0.0021
6	rs3093976	31502861	0.8	1.01658215824445	0.81	0.53874877155386	0.790222410358536	0.295988851062191	0.0134	0.0165	0.0077	0.0017	0.1708	0.0141	0.0108	0.0459	0.0027	0.1043	0.1556	0.0169	0.0071	0.1175	0.0167	0.0077	0.006	0.0112	0.0023	0.0267	0.0259	0.0153	0.0713	0.0153	0.1119	0.0021
6	rs7753431	31503118	0.8	1.01658215824445	0.81	0.53874877155386	0.790066957172301	0.296107282084802	0.0134	0.0165	0.0077	0.0017	0.1708	0.0141	0.0108	0.0459	0.0027	0.1043	0.1556	0.0169	0.0071	0.1175	0.0167	0.0077	0.006	0.0112	0.0023	0.0267	0.0259	0.0153	0.0713	0.0153	0.1119	0.0021
6	rs55799418	31503219	0.8	1.01658215824445	0.81	0.53874877155386	0.789911517237222	0.295988851062191	0.0134	0.0165	0.0077	0.0017	0.1708	0.0141	0.0108	0.0459	0.0027	0.1043	0.1556	0.0169	0.0071	0.1175	0.0167	0.0077	0.006	0.0112	0.0023	0.0267	0.0259	0.0153	0.0713	0.0153	0.1119	0.0021
6	rs17207085	31503552	0.8	1.01658215824445	0.81	0.53874877155386	0.789445276948728	0.295870434343959	0.0134	0.0165	0.0077	0.0017	0.1708	0.0141	0.0108	0.0459	0.0027	0.1043	0.1556	0.0169	0.0071	0.1175	0.0167	0.0077	0.006	0.0112	0.0023	0.0267	0.0259	0.0153	0.0713	0.0153	0.1119	0.0021
6	rs2075580	31503975	0.8	1.01658215824445	0.81	0.53874877155386	0.788901480723847	0.295633643836388	0.0134	0.0165	0.0077	0.0017	0.1708	0.0141	0.0108	0.0459	0.0027	0.1043	0.1556	0.0169	0.0071	0.1175	0.0167	0.0077	0.006	0.0112	0.0023	0.0267	0.0259	0.0153	0.0713	0.0153	0.1119	0.0021
6	rs9267482	31504015	0.8	1.01658215824445	0.81	0.53874877155386	0.789056834502516	0.295633643836388	0.0134	0.0165	0.0077	0.0017	0.1708	0.0141	0.0108	0.0459	0.0027	0.1043	0.1556	0.0169	0.0071	0.1175	0.0167	0.0077	0.006	0.0112	0.0023	0.0267	0.0259	0.0153	0.0713	0.0153	0.1119	0.0021
6	rs114751021	31504194	0.8	1.01658215824445	0.81	0.53874877155386	0.789756090554281	0.295752031934044	0.0134	0.0165	0.0077	0.0017	0.1708	0.0141	0.0108	0.0459	0.0027	0.1043	0.1556	0.0169	0.0071	0.1175	0.0167	0.0077	0.006	0.0112	0.0023	0.0267	0.0259	0.0153	0.0713	0.0153	0.1119	0.0021
6	rs10456396	31504546	0.8	1.01658215824445	0.81	0.53874877155386	0.791388731537042	0.295752031934044	0.0134	0.0165	0.0077	0.0017	0.1708	0.0142	0.0108	0.0459	0.0027	0.1043	0.1556	0.0169	0.0071	0.1175	0.0167	0.0077	0.006	0.0112	0.0023	0.0267	0.0259	0.0153	0.0713	0.0153	0.1119	0.0021
6	rs72847238	31505421	0.8	1.01658215824445	0.81	0.53874877155386	0.748127174839667	0.292324603927345	0.0135	0.0165	0.0077	0.0017	0.1708	0.0142	0.0108	0.0459	0.0027	0.1043	0.1556	0.017	0.0071	0.1175	0.0167	0.0077	0.006	0.0111	0.0023	0.0266	0.0259	0.0153	0.0714	0.0153	0.1119	0.0021
6	rs2734583	31505480	0.8	1.01658215824445	0.81	0.53874877155386	0.74645827703545	0.294687054769864	0.0135	0.0165	0.0077	0.0017	0.1708	0.0142	0.0108	0.0459	0.0027	0.1043	0.1556	0.017	0.0071	0.1175	0.0167	0.0077	0.006	0.0111	0.0023	0.0266	0.0259	0.0153	0.0714	0.0153	0.1119	0.0021
6	rs3093974	31506210	0.8	1.01658215824445	0.81	0.53874877155386	0.786417624088761	0.302523690703936	0.0125	0.0165	0.0078	0.0017	0.171	0.0144	0.0109	0.0459	0.0027	0.1044	0.1557	0.0164	0.0071	0.1176	0.0169	0.0079	0.0061	0.011	0.0023	0.0266	0.0259	0.0154	0.0714	0.0154	0.112	0.0021
6	rs1129640	31506624	0.8	1.01658215824445	0.82	0.488512084344485	0.790688849414388	0.304193935517477	0.0124	0.0165	0.0078	0.0017	0.171	0.0145	0.0109	0.0459	0.0027	0.1044	0.1557	0.0164	0.0071	0.1176	0.0169	0.0079	0.0061	0.011	0.0023	0.0266	0.0259	0.0154	0.0714	0.0154	0.1121	0.0021
6	rs933208	31506648	0.8	1.01658215824445	0.82	0.488512084344485	0.791466512772504	0.304552203402415	0.0124	0.0165	0.0078	0.0017	0.171	0.0145	0.0109	0.0459	0.0027	0.1044	0.1558	0.0164	0.0071	0.1176	0.017	0.0079	0.0061	0.011	0.0023	0.0266	0.0259	0.0154	0.0713	0.0154	0.1121	0.0021
6	rs2071596	31506691	0.8	1.01658215824445	0.82	0.488512084344485	0.809758085222679	0.304552203402415	0.0124	0.0165	0.0078	0.0017	0.171	0.0145	0.0109	0.0459	0.0027	0.1044	0.1558	0.0164	0.0071	0.1176	0.017	0.0079	0.0061	0.011	0.0022	0.0266	0.026	0.0154	0.0713	0.0154	0.1121	0.0021
6	rs2516393	31506744	0.8	1.01658215824445	0.82	0.488512084344485	0.812273499992587	0.3044327667443	0.0124	0.0165	0.0078	0.0017	0.171	0.0145	0.0109	0.0459	0.0027	0.1044	0.1558	0.0164	0.0071	0.1176	0.017	0.0079	0.0061	0.011	0.0022	0.0266	0.026	0.0155	0.0713	0.0154	0.1121	0.0021
6	rs71563350	31506774	0.8	1.01658215824445	0.82	0.488512084344485	0.813138949291831	0.3044327667443	0.0123	0.0165	0.0078	0.0017	0.171	0.0145	0.0109	0.0459	0.0027	0.1044	0.1558	0.0163	0.0071	0.1176	0.017	0.0079	0.0061	0.011	0.0022	0.0266	0.026	0.0155	0.0713	0.0154	0.1121	0.0021
6	rs2523512	31506801	0.8	1.01658215824445	0.82	0.488512084344485	0.812430824912491	0.304074540956439	0.0123	0.0165	0.0078	0.0017	0.171	0.0145	0.0109	0.0459	0.0027	0.1044	0.1558	0.0163	0.0071	0.1176	0.017	0.0079	0.0061	0.011	0.0022	0.0266	0.026	0.0155	0.0713	0.0154	0.1121	0.0021
6	rs2523511	31506854	0.8	1.01658215824445	0.82	0.488512084344485	0.809129756493884	0.305269117735672	0.0123	0.0165	0.0078	0.0017	0.171	0.0145	0.0109	0.0459	0.0027	0.1044	0.1558	0.0163	0.0071	0.1176	0.017	0.0079	0.0061	0.011	0.0022	0.0266	0.026	0.0155	0.0713	0.0154	0.1121	0.0021
6	rs2239709	31507447	0.8	1.01658215824445	0.82	0.488512084344485	0.775051130028945	0.307303109617828	0.0123	0.0165	0.0078	0.0017	0.171	0.0145	0.0109	0.0459	0.0027	0.1043	0.1558	0.0164	0.0071	0.1176	0.017	0.0079	0.0061	0.011	0.0022	0.0266	0.026	0.0154	0.0713	0.0154	0.1121	0.0022
6	rs35340190	31507834	0.8	1.01658215824445	0.82	0.488512084344485	0.755733672259459	0.308261677107082	0.0123	0.0165	0.0078	0.0017	0.171	0.0145	0.0109	0.0459	0.0027	0.1043	0.1558	0.0164	0.0071	0.1176	0.0169	0.0079	0.0062	0.0109	0.0023	0.0266	0.026	0.0154	0.0714	0.0154	0.1121	0.0022
6	rs12665489	31507987	0.8	1.01658215824445	0.82	0.488512084344485	0.748354878591747	0.308621369479292	0.0123	0.0165	0.0078	0.0017	0.1709	0.0145	0.0109	0.0459	0.0027	0.1043	0.1558	0.0164	0.0071	0.1176	0.0169	0.0079	0.0062	0.0109	0.0023	0.0266	0.0259	0.0154	0.0714	0.0154	0.1121	0.0022
6	rs12665501	31508069	0.8	1.01658215824445	0.82	0.488512084344485	0.744639528547282	0.308621369479292	0.0123	0.0165	0.0078	0.0017	0.1709	0.0145	0.0109	0.0459	0.0027	0.1043	0.1558	0.0164	0.0071	0.1176	0.0169	0.0079	0.0062	0.0109	0.0023	0.0266	0.0259	0.0154	0.0714	0.0154	0.1121	0.0022
6	rs77639798	31509043	0.8	1.01658215824445	0.82	0.488512084344485	0.639428148896701	0.311623659583544	0.0124	0.0165	0.0078	0.0017	0.1708	0.0145	0.011	0.0459	0.0027	0.1042	0.1558	0.0164	0.0071	0.1176	0.0169	0.0079	0.0064	0.0107	0.0023	0.0265	0.0259	0.0154	0.0714	0.0154	0.1121	0.0023
6	rs3130059	31509284	0.8	1.01658215824445	0.82	0.488512084344485	0.577954045999781	0.313549655750438	0.0124	0.0165	0.0078	0.0017	0.1708	0.0145	0.011	0.0459	0.0027	0.1042	0.1558	0.0165	0.0071	0.1175	0.0169	0.0079	0.0066	0.0106	0.0023	0.0264	0.0259	0.0153	0.0714	0.0154	0.1121	0.0024
6	rs2239525	31509372	0.8	1.01658215824445	0.82	0.488512084344485	0.575592662098364	0.313308713535886	0.0124	0.0165	0.0078	0.0017	0.1708	0.0145	0.011	0.0459	0.0027	0.1042	0.1558	0.0165	0.0071	0.1175	0.0169	0.0079	0.0066	0.0106	0.0023	0.0264	0.0259	0.0153	0.0714	0.0154	0.1121	0.0024
6	rs2239526	31509432	0.8	1.01658215824445	0.82	0.488512084344485	0.571487884317459	0.312586216985442	0.0124	0.0165	0.0078	0.0017	0.1708	0.0145	0.011	0.0459	0.0027	0.1042	0.1558	0.0165	0.0071	0.1175	0.0169	0.0078	0.0066	0.0106	0.0023	0.0264	0.0259	0.0153	0.0715	0.0154	0.1121	0.0024
6	rs2239527	31509779	0.8	1.01658215824445	0.82	0.488512084344485	0.562252337791839	0.311743930993851	0.0124	0.0165	0.0078	0.0017	0.1708	0.0145	0.011	0.0459	0.0027	0.1042	0.1558	0.0165	0.0071	0.1175	0.0169	0.0078	0.0065	0.0106	0.0023	0.0264	0.0259	0.0153	0.0715	0.0154	0.1121	0.0024
6	rs2523506	31509967	0.8	1.01658215824445	0.82	0.488512084344485	0.557129811551514	0.311142711991857	0.0124	0.0165	0.0078	0.0017	0.1708	0.0145	0.011	0.0459	0.0027	0.1042	0.1558	0.0165	0.0071	0.1175	0.0169	0.0078	0.0065	0.0106	0.0023	0.0264	0.0259	0.0153	0.0715	0.0154	0.1121	0.0024
6	rs2523504	31510858	0.8	1.01658215824445	0.82	0.488512084344485	0.531848587273068	0.30814180745791	0.0124	0.0165	0.0078	0.0017	0.1708	0.0145	0.011	0.0459	0.0027	0.1042	0.1558	0.0165	0.0071	0.1176	0.0168	0.0078	0.0064	0.0105	0.0024	0.0264	0.0259	0.0153	0.0716	0.0155	0.1121	0.0023
6	rs2844509	31510924	0.8	1.01658215824445	0.82	0.488512084344485	0.530226149383096	0.308021951719163	0.0124	0.0165	0.0078	0.0017	0.1708	0.0145	0.011	0.0459	0.0027	0.1042	0.1558	0.0165	0.0071	0.1176	0.0168	0.0078	0.0063	0.0105	0.0024	0.0264	0.0259	0.0153	0.0716	0.0155	0.1121	0.0023
6	rs12662306	31511138	0.8	1.01658215824445	0.82	0.488512084344485	0.511769566586304	0.306584769247575	0.0125	0.0166	0.0078	0.0017	0.1708	0.0145	0.011	0.0459	0.0028	0.1042	0.1558	0.0166	0.0071	0.1175	0.0168	0.0078	0.0063	0.0105	0.0024	0.0264	0.0259	0.0153	0.0716	0.0155	0.1121	0.0023
6	rs9267487	31511350	0.8	1.01658215824445	0.82	0.488512084344485	0.506299825059019	0.30634543409516	0.0125	0.0166	0.0078	0.0017	0.1708	0.0145	0.011	0.0459	0.0028	0.1042	0.1558	0.0166	0.0071	0.1175	0.0168	0.0078	0.0063	0.0104	0.0024	0.0264	0.0259	0.0153	0.0716	0.0155	0.1121	0.0023
6	rs2251824	31511857	0.8	1.01658215824445	0.82	0.488512084344485	0.489997506023895	0.303955160435429	0.0125	0.0166	0.0078	0.0017	0.1708	0.0145	0.011	0.0459	0.0027	0.1042	0.1558	0.0166	0.0071	0.1175	0.0168	0.0078	0.0062	0.0104	0.0024	0.0264	0.0259	0.0153	0.0717	0.0155	0.1121	0.0023
6	rs2071594	31512720	0.8	1.01658215824445	0.82	0.488512084344485	0.469538558177729	0.300618221720003	0.0126	0.0166	0.0078	0.0017	0.1709	0.0145	0.011	0.0459	0.0027	0.1042	0.1558	0.0166	0.0071	0.1176	0.0168	0.0078	0.0061	0.0103	0.0024	0.0264	0.0259	0.0153	0.0717	0.0155	0.1121	0.0022
6	rs2071593	31512799	0.8	1.01658215824445	0.82	0.488512084344485	0.465814438450009	0.300499250035185	0.0126	0.0166	0.0078	0.0017	0.1709	0.0145	0.011	0.0459	0.0027	0.1042	0.1558	0.0166	0.0071	0.1176	0.0168	0.0078	0.0061	0.0103	0.0024	0.0264	0.0259	0.0153	0.0717	0.0155	0.1121	0.0022
6	rs45529339	31512936	0.8	1.01658215824445	0.82	0.488512084344485	0.463197929114818	0.300142419931061	0.0126	0.0166	0.0078	0.0017	0.1709	0.0145	0.011	0.0459	0.0027	0.1042	0.1558	0.0166	0.0071	0.1176	0.0168	0.0078	0.006	0.0103	0.0024	0.0264	0.0259	0.0153	0.0717	0.0155	0.1121	0.0022
6	rs2239705	31513402	0.8	1.01658215824445	0.82	0.488512084344485	0.446754403311929	0.300737207556742	0.0126	0.0166	0.0078	0.0017	0.1709	0.0145	0.0111	0.0459	0.0027	0.1041	0.1559	0.0166	0.0071	0.1176	0.0168	0.0078	0.006	0.0103	0.0024	0.0264	0.0259	0.0153	0.0717	0.0155	0.1121	0.0022
6	rs2523503	31513559	0.8	1.01658215824445	0.82	0.488512084344485	0.443952907883215	0.300499250035185	0.0126	0.0166	0.0078	0.0017	0.1709	0.0145	0.0111	0.0459	0.0027	0.1041	0.1559	0.0166	0.0071	0.1176	0.0168	0.0078	0.006	0.0102	0.0024	0.0264	0.0259	0.0153	0.0718	0.0155	0.1121	0.0022
6	rs2523502	31513864	0.8	1.01658215824445	0.82	0.488512084344485	0.440744884056509	0.296581149140287	0.0126	0.0166	0.0078	0.0017	0.1709	0.0145	0.0111	0.0461	0.0027	0.1041	0.1559	0.0166	0.0071	0.1176	0.0168	0.0078	0.006	0.0102	0.0024	0.0264	0.026	0.0153	0.0719	0.0155	0.1118	0.0022
6	rs9267488	31514247	0.8	1.01658215824445	0.82	0.488512084344485	0.423422622479081	0.294687054769864	0.0126	0.0166	0.0078	0.0017	0.1709	0.0144	0.0111	0.0461	0.0027	0.1041	0.1559	0.0166	0.0071	0.1176	0.0168	0.0078	0.006	0.0101	0.0024	0.0264	0.026	0.0153	0.0719	0.0155	0.1118	0.0022
6	rs34568880	31514448	0.8	1.01658215824445	0.82	0.488512084344485	0.4185532307311	0.293386994562684	0.0126	0.0166	0.0078	0.0017	0.1709	0.0144	0.0111	0.0461	0.0027	0.1041	0.156	0.0167	0.0071	0.1176	0.0169	0.0078	0.006	0.0101	0.0024	0.0264	0.0261	0.0153	0.0719	0.0155	0.1118	0.0022
6	Affx-28459031	31514616	0.8	1.01658215824445	0.82	0.488512084344485	0.414171775938967	0.293623239777972	0.0126	0.0166	0.0078	0.0017	0.1709	0.0144	0.0111	0.0461	0.0027	0.1041	0.156	0.0167	0.0071	0.1176	0.0169	0.0078	0.006	0.0101	0.0024	0.0264	0.0261	0.0153	0.0719	0.0155	0.1118	0.0022
6	rs3219184	31515140	0.8	1.01658215824445	0.82	0.488512084344485	0.395808064931667	0.292442589675527	0.0126	0.0166	0.0078	0.0017	0.1709	0.0144	0.0111	0.0461	0.0027	0.1041	0.156	0.0167	0.0071	0.1176	0.0169	0.0078	0.006	0.01	0.0024	0.0263	0.0261	0.0153	0.072	0.0155	0.1118	0.0022
6	rs2071591	31515799	0.8	1.01658215824445	0.82	0.488512084344485	0.282914727663843	0.292796633443496	0.0126	0.0166	0.0079	0.0017	0.1709	0.0144	0.0113	0.0459	0.0026	0.1042	0.1562	0.0164	0.0071	0.1176	0.017	0.0077	0.006	0.0095	0.0024	0.0263	0.0261	0.0154	0.0721	0.0156	0.1119	0.0022
6	rs3219183	31516363	0.8	1.01658215824445	0.82	0.488512084344485	0.279527446634502	0.292442589675527	0.0126	0.0166	0.0079	0.0017	0.1709	0.0144	0.0113	0.0459	0.0026	0.1042	0.1562	0.0164	0.007	0.1176	0.0171	0.0077	0.006	0.0095	0.0024	0.0263	0.0261	0.0154	0.0721	0.0156	0.1119	0.0022
6	rs7738380	31518015	0.8	1.01658215824445	0.82	0.488512084344485	0.274209084118865	0.292914676860687	0.0126	0.0166	0.0079	0.0017	0.1709	0.0144	0.0113	0.0459	0.0026	0.1042	0.1562	0.0164	0.007	0.1176	0.0171	0.0077	0.006	0.0094	0.0024	0.0263	0.0261	0.0154	0.0721	0.0156	0.1119	0.0022
6	rs2523500	31518354	0.8	1.01658215824445	0.82	0.488512084344485	0.273281710924485	0.292796633443496	0.0126	0.0166	0.0079	0.0017	0.1709	0.0144	0.0113	0.0459	0.0026	0.1042	0.1562	0.0164	0.007	0.1176	0.0171	0.0077	0.006	0.0094	0.0024	0.0263	0.0261	0.0154	0.0721	0.0156	0.1119	0.0022
6	rs115623520	31518433	0.8	1.01658215824445	0.82	0.488512084344485	0.272541032599	0.29138123765663	0.0126	0.0166	0.0079	0.0017	0.1709	0.0144	0.0113	0.0459	0.0026	0.1042	0.1562	0.0164	0.007	0.1176	0.0171	0.0077	0.006	0.0094	0.0024	0.0263	0.0261	0.0154	0.0721	0.0156	0.1119	0.0022
6	rs116157207	31518764	0.8	1.01658215824445	0.81	0.53874877155386	0.269819160159535	0.292914676860687	0.0126	0.0166	0.0079	0.0017	0.1708	0.0144	0.0113	0.0459	0.0026	0.1042	0.1562	0.0164	0.007	0.1176	0.0171	0.0077	0.006	0.0094	0.0024	0.0263	0.0261	0.0154	0.0721	0.0156	0.1119	0.0022
6	rs6916921	31520426	0.8	1.01658215824445	0.81	0.53874877155386	0.267844724587447	0.292796633443496	0.0126	0.0166	0.0078	0.0017	0.1708	0.0144	0.0113	0.0459	0.0026	0.1042	0.1563	0.0164	0.007	0.1177	0.0171	0.0077	0.006	0.0094	0.0024	0.0263	0.0261	0.0154	0.0721	0.0156	0.1119	0.0022
6	rs2255798	31521302	0.8	1.01658215824445	0.81	0.53874877155386	0.266974799469717	0.292560589846934	0.0126	0.0166	0.0078	0.0017	0.1707	0.0144	0.0113	0.0459	0.0026	0.1042	0.1563	0.0164	0.007	0.1177	0.0172	0.0077	0.006	0.0094	0.0024	0.0263	0.0261	0.0154	0.0721	0.0156	0.1119	0.0022
6	rs6929796	31522669	0.8	1.01658215824445	0.81	0.53874877155386	0.265102815882586	0.293268893540152	0.0126	0.0166	0.0078	0.0017	0.1707	0.0144	0.0113	0.0459	0.0026	0.1042	0.1563	0.0164	0.007	0.1176	0.0172	0.0077	0.006	0.0094	0.0024	0.0263	0.0261	0.0154	0.0721	0.0156	0.1119	0.0022
6	rs114820425	31524511	0.8	1.01658215824445	0.81	0.53874877155386	0.250428593482462	0.293741383962787	0.0126	0.0166	0.0078	0.0017	0.1707	0.0144	0.0113	0.0459	0.0026	0.1043	0.1562	0.0164	0.007	0.1176	0.0172	0.0077	0.006	0.0094	0.0024	0.0263	0.0261	0.0154	0.0721	0.0156	0.1119	0.0022
6	rs2857605	31524851	0.8	1.01658215824445	0.81	0.53874877155386	0.247346559840722	0.29421410445727	0.0126	0.0166	0.0077	0.0017	0.1707	0.0144	0.0113	0.0459	0.0026	0.1043	0.1562	0.0164	0.007	0.1176	0.0172	0.0077	0.006	0.0094	0.0025	0.0263	0.0261	0.0153	0.0721	0.0156	0.1119	0.0022
6	rs2239707	31525319	0.8	1.01658215824445	0.81	0.53874877155386	0.238828282437995	0.295041918170026	0.0126	0.0166	0.0077	0.0017	0.1707	0.0145	0.0113	0.0459	0.0026	0.1044	0.1562	0.0164	0.007	0.1175	0.0172	0.0077	0.006	0.0094	0.0025	0.0265	0.0261	0.0153	0.0722	0.0156	0.1118	0.0022
6	rs2230365	31525448	0.8	1.01658215824445	0.81	0.53874877155386	0.235911376355572	0.29421410445727	0.0126	0.0166	0.0077	0.0017	0.1706	0.0145	0.0114	0.046	0.0026	0.1043	0.1562	0.0164	0.007	0.1175	0.0172	0.0077	0.006	0.0094	0.0025	0.0264	0.0261	0.0154	0.0722	0.0156	0.1118	0.0022
6	rs13192469	31526856	0.8	1.01658215824445	0.81	0.53874877155386	0.21731250647228	0.295160234647221	0.0126	0.0165	0.0078	0.0017	0.1706	0.0145	0.0114	0.046	0.0026	0.1043	0.1562	0.0165	0.007	0.1175	0.0172	0.0077	0.006	0.0092	0.0025	0.0264	0.026	0.0154	0.0721	0.0156	0.1118	0.0022
6	rs72847263	31527304	0.8	1.01658215824445	0.81	0.53874877155386	0.206125589087004	0.294805328227394	0.0126	0.0165	0.0078	0.0017	0.1707	0.0145	0.0115	0.046	0.0026	0.1043	0.1562	0.0165	0.007	0.1175	0.0172	0.0077	0.006	0.0091	0.0024	0.0264	0.026	0.0154	0.0721	0.0156	0.1118	0.0022
6	rs72847264	31527468	0.8	1.01658215824445	0.81	0.53874877155386	0.199799108047861	0.295278565456403	0.0126	0.0165	0.0078	0.0017	0.1707	0.0145	0.0115	0.046	0.0026	0.1043	0.1562	0.0165	0.007	0.1175	0.0172	0.0077	0.006	0.0091	0.0024	0.0264	0.026	0.0154	0.0722	0.0156	0.1119	0.0023
6	rs4947324	31528130	0.8	1.01658215824445	0.81	0.53874877155386	0.180680705687525	0.296581149140287	0.0126	0.0165	0.0078	0.0017	0.1707	0.0145	0.0116	0.046	0.0026	0.1042	0.1562	0.0166	0.007	0.1175	0.0172	0.0077	0.0061	0.0089	0.0024	0.0264	0.026	0.0154	0.0722	0.0156	0.1119	0.0023
6	rs13215091	31528690	0.8	1.01658215824445	0.81	0.53874877155386	0.178081033205242	0.297292378186107	0.0127	0.0165	0.0078	0.0017	0.1707	0.0145	0.0116	0.046	0.0026	0.1042	0.1562	0.0166	0.007	0.1176	0.0172	0.0077	0.0061	0.0088	0.0024	0.0264	0.026	0.0154	0.0722	0.0156	0.1119	0.0023
6	rs928815	31531215	0.8	1.01658215824445	0.81	0.53874877155386	0.176880141848593	0.297292378186107	0.0126	0.0165	0.0078	0.0017	0.1707	0.0145	0.0116	0.046	0.0026	0.1042	0.1562	0.0166	0.007	0.1176	0.0172	0.0077	0.0061	0.0088	0.0024	0.0264	0.026	0.0154	0.0722	0.0156	0.1119	0.0023
6	rs7762619	31531310	0.8	1.01658215824445	0.81	0.53874877155386	0.176807511625055	0.297292378186107	0.0126	0.0165	0.0078	0.0017	0.1707	0.0145	0.0116	0.046	0.0026	0.1042	0.1562	0.0166	0.007	0.1176	0.0172	0.0077	0.0061	0.0088	0.0024	0.0264	0.026	0.0154	0.0722	0.0156	0.1119	0.0023
6	rs2857709	31532814	0.8	1.01658215824445	0.81	0.53874877155386	0.17604593663561	0.297529568665732	0.0126	0.0165	0.0078	0.0017	0.1707	0.0145	0.0116	0.046	0.0026	0.1042	0.1562	0.0166	0.007	0.1176	0.0172	0.0077	0.0061	0.0088	0.0024	0.0264	0.026	0.0154	0.0722	0.0156	0.1119	0.0023
6	rs2857602	31533378	0.8	1.01658215824445	0.81	0.53874877155386	0.17597350495497	0.297292378186107	0.0126	0.0165	0.0078	0.0017	0.1707	0.0145	0.0116	0.046	0.0026	0.1042	0.1563	0.0166	0.007	0.1176	0.0172	0.0077	0.0061	0.0088	0.0024	0.0264	0.026	0.0154	0.0722	0.0156	0.1119	0.0023
6	rs2857708	31533606	0.8	1.01658215824445	0.81	0.53874877155386	0.175901090538548	0.29669965162575	0.0126	0.0165	0.0078	0.0017	0.1707	0.0145	0.0116	0.046	0.0026	0.1042	0.1563	0.0166	0.007	0.1176	0.0172	0.0077	0.0061	0.0088	0.0024	0.0264	0.026	0.0154	0.0722	0.0156	0.1119	0.0023
6	rs17200740	31535539	0.8	1.01658215824445	0.81	0.53874877155386	0.173305668926687	0.294923616028765	0.0126	0.0165	0.0078	0.0017	0.1707	0.0145	0.0116	0.0459	0.0026	0.1041	0.1563	0.0166	0.007	0.1176	0.0172	0.0077	0.0061	0.0088	0.0024	0.0264	0.026	0.0154	0.0722	0.0156	0.1119	0.0023
6	rs2844484	31536224	0.8	1.01658215824445	0.81	0.53874877155386	0.17233815349111	0.294332320499874	0.0126	0.0165	0.0078	0.0017	0.1707	0.0145	0.0116	0.0459	0.0026	0.104	0.1562	0.0166	0.007	0.1176	0.0173	0.0077	0.0061	0.0088	0.0024	0.0264	0.026	0.0155	0.0722	0.0156	0.1119	0.0023
6	rs2009658	31538244	0.8	1.01658215824445	0.81	0.53874877155386	0.123160850959645	0.291970733262023	0.0127	0.0165	0.0079	0.0018	0.1706	0.0145	0.0117	0.0459	0.0026	0.1039	0.1563	0.0167	0.007	0.1174	0.0174	0.0078	0.0061	0.0083	0.0024	0.0264	0.026	0.0155	0.0722	0.0156	0.1119	0.0023
6	rs3093539	31538277	0.8	1.01658215824445	0.81	0.53874877155386	0.122313172573963	0.292088675716606	0.0127	0.0165	0.0079	0.0018	0.1706	0.0145	0.0117	0.0459	0.0026	0.1039	0.1563	0.0167	0.007	0.1174	0.0174	0.0078	0.0061	0.0083	0.0024	0.0264	0.026	0.0155	0.0722	0.0156	0.1119	0.0023
6	rs2516312	31539435	0.8	1.01658215824445	0.81	0.53874877155386	0.105411842327983	0.291616992549309	0.0127	0.0165	0.0079	0.0017	0.1706	0.0145	0.0118	0.0459	0.0026	0.1039	0.1563	0.0168	0.007	0.1173	0.0174	0.0078	0.0062	0.0081	0.0024	0.0264	0.026	0.0156	0.0722	0.0157	0.1119	0.0022
6	rs2844482	31539767	0.8	1.01658215824445	0.81	0.53874877155386	0.101544096533979	0.291616992549309	0.0127	0.0165	0.008	0.0017	0.1706	0.0145	0.0118	0.0459	0.0026	0.1039	0.1563	0.0168	0.007	0.1173	0.0175	0.0078	0.0062	0.008	0.0024	0.0264	0.0259	0.0156	0.0722	0.0157	0.1119	0.0022
6	rs2071590	31539768	0.8	1.01658215824445	0.81	0.53874877155386	0.101544096533979	0.291616992549309	0.0127	0.0165	0.008	0.0017	0.1706	0.0145	0.0118	0.0459	0.0026	0.1039	0.1563	0.0168	0.007	0.1173	0.0175	0.0078	0.0062	0.008	0.0024	0.0264	0.0259	0.0156	0.0722	0.0157	0.1119	0.0022
6	rs2239704	31540141	0.8	1.01658215824445	0.81	0.53874877155386	0.0984023579877865	0.292560589846934	0.0127	0.0165	0.008	0.0017	0.1707	0.0145	0.0118	0.0459	0.0026	0.1039	0.1563	0.0168	0.007	0.1174	0.0175	0.0078	0.0062	0.008	0.0024	0.0264	0.026	0.0156	0.0722	0.0157	0.1119	0.0022
6	rs909253	31540313	0.8	1.01658215824445	0.81	0.53874877155386	0.100714058020285	0.292206632606376	0.0127	0.0165	0.008	0.0017	0.1706	0.0145	0.0118	0.0459	0.0026	0.1039	0.1563	0.0168	0.007	0.1174	0.0175	0.0078	0.0062	0.008	0.0024	0.0264	0.026	0.0156	0.0722	0.0157	0.1119	0.0022
6	rs2229094	31540556	0.8	1.01658215824445	0.81	0.53874877155386	0.0979186229965909	0.291852805246618	0.0127	0.0165	0.008	0.0017	0.1706	0.0145	0.0118	0.0459	0.0026	0.1039	0.1563	0.0168	0.007	0.1174	0.0175	0.0078	0.0062	0.008	0.0023	0.0264	0.0259	0.0156	0.0722	0.0157	0.1119	0.0022
6	rs3093542	31540693	0.8	1.01658215824445	0.81	0.53874877155386	0.0969303716955374	0.291145540600557	0.0127	0.0165	0.008	0.0017	0.1706	0.0145	0.0118	0.0459	0.0026	0.1039	0.1563	0.0168	0.0071	0.1174	0.0175	0.0078	0.0062	0.0079	0.0024	0.0264	0.0259	0.0156	0.0722	0.0157	0.1119	0.0022
6	rs2229092	31540757	0.8	1.01658215824445	0.81	0.53874877155386	0.0965519489237404	0.291145540600557	0.0127	0.0165	0.008	0.0017	0.1706	0.0145	0.0118	0.0459	0.0026	0.1039	0.1563	0.0168	0.0071	0.1174	0.0175	0.0078	0.0062	0.0079	0.0024	0.0264	0.0259	0.0156	0.0722	0.0157	0.1119	0.0022
6	rs1041981	31540784	0.8	1.01658215824445	0.81	0.53874877155386	0.0965519489237404	0.291263381897018	0.0127	0.0165	0.008	0.0017	0.1706	0.0145	0.0118	0.0459	0.0026	0.1039	0.1563	0.0168	0.0071	0.1174	0.0175	0.0078	0.0062	0.0079	0.0024	0.0264	0.0259	0.0156	0.0722	0.0157	0.1119	0.0022
6	rs1799964	31542308	0.8	1.01658215824445	0.8	0.592267592767429	0.0876762393893931	0.290674320126259	0.0127	0.0165	0.008	0.0017	0.1706	0.0145	0.0118	0.0459	0.0026	0.1039	0.1563	0.0169	0.007	0.1175	0.0175	0.0077	0.0062	0.0078	0.0024	0.0265	0.0259	0.0156	0.0722	0.0157	0.1119	0.0022
6	rs1800750	31542963	0.8	1.01658215824445	0.81	0.53874877155386	0.0841426272791583	0.291027713771247	0.0127	0.0165	0.008	0.0017	0.1707	0.0145	0.0118	0.0459	0.0026	0.1039	0.1563	0.0169	0.007	0.1175	0.0175	0.0077	0.0062	0.0078	0.0024	0.0265	0.0259	0.0156	0.0722	0.0157	0.1119	0.0022
6	rs1800629	31543031	0.8	1.01658215824445	0.81	0.53874877155386	0.0836355108507981	0.291027713771247	0.0127	0.0165	0.008	0.0017	0.1707	0.0145	0.0118	0.0459	0.0026	0.1039	0.1563	0.0169	0.007	0.1175	0.0175	0.0077	0.0062	0.0077	0.0024	0.0265	0.0259	0.0156	0.0722	0.0157	0.1119	0.0022
6	rs1800610	31543827	0.8	1.01658215824445	0.81	0.53874877155386	0.0725287199877239	0.292678604437585	0.0127	0.0165	0.0079	0.0017	0.1707	0.0145	0.0119	0.0459	0.0026	0.1039	0.1564	0.0169	0.007	0.1177	0.0175	0.0077	0.0062	0.0076	0.0023	0.0265	0.0259	0.0156	0.0722	0.0157	0.1119	0.0022
6	rs3093662	31544189	0.8	1.01658215824445	0.81	0.53874877155386	0.0651675113200512	0.293741383962787	0.0127	0.0165	0.0079	0.0017	0.1707	0.0145	0.0119	0.0459	0.0026	0.1039	0.1564	0.0169	0.007	0.1177	0.0175	0.0077	0.0062	0.0075	0.0024	0.0265	0.0259	0.0156	0.0722	0.0157	0.1119	0.0022
6	rs3093664	31544642	0.8	1.01658215824445	0.81	0.53874877155386	0.0537983296046781	0.297410966297307	0.0127	0.0165	0.0079	0.0017	0.1707	0.0145	0.012	0.0459	0.0026	0.1039	0.1564	0.0169	0.007	0.1177	0.0176	0.0077	0.0062	0.0072	0.0024	0.0265	0.0259	0.0156	0.0722	0.0157	0.1119	0.0022
6	rs3093665	31545391	0.8	1.01658215824445	0.81	0.53874877155386	0.0393956781503548	0.302166140036837	0.0127	0.0165	0.0079	0.0017	0.1707	0.0145	0.0121	0.0459	0.0026	0.104	0.1565	0.0169	0.007	0.1177	0.0176	0.0077	0.0062	0.0069	0.0024	0.0265	0.0258	0.0156	0.0723	0.0157	0.112	0.0022
6	rs3093668	31546495	0.8	1.01658215824445	0.81	0.53874877155386	0.0246166964851421	0.308981186909106	0.0127	0.0165	0.0079	0.0017	0.1708	0.0145	0.0123	0.0459	0.0026	0.104	0.1566	0.017	0.007	0.1177	0.0176	0.0077	0.0062	0.0064	0.0024	0.0266	0.0258	0.0155	0.0723	0.0157	0.112	0.0022
6	rs3093671	31546980	0.8	1.01658215824445	0.81	0.53874877155386	0.0151167677991238	0.318016969964117	0.0127	0.0165	0.0079	0.0017	0.1709	0.0145	0.0125	0.0459	0.0026	0.1041	0.1567	0.0171	0.007	0.1177	0.0177	0.0076	0.0061	0.0059	0.0024	0.0266	0.0257	0.0155	0.0724	0.0157	0.1121	0.0022
6	rs3093672	31547420	0.8	1.01658215824445	0.81	0.53874877155386	0.00970411494914782	0.3270072889463	0.0127	0.0165	0.0078	0.0017	0.1709	0.0145	0.0127	0.046	0.0025	0.1042	0.1568	0.0172	0.0069	0.1177	0.0177	0.0076	0.0061	0.0054	0.0024	0.0266	0.0257	0.0155	0.0724	0.0157	0.1121	0.0022
6	rs3093561	31547474	0.8	1.01658215824445	0.81	0.53874877155386	0.00920443594025286	0.328105716531779	0.0127	0.0165	0.0078	0.0017	0.1709	0.0145	0.0127	0.046	0.0025	0.1042	0.1568	0.0172	0.0069	0.1177	0.0177	0.0076	0.0061	0.0053	0.0024	0.0266	0.0257	0.0155	0.0724	0.0157	0.1121	0.0022
6	rs769177	31547611	0.8	1.01658215824445	0.81	0.53874877155386	0.00862259300311463	0.329694236068424	0.0127	0.0165	0.0078	0.0017	0.171	0.0145	0.0127	0.046	0.0025	0.1042	0.1568	0.0172	0.0069	0.1177	0.0177	0.0076	0.0061	0.0052	0.0024	0.0266	0.0257	0.0155	0.0724	0.0157	0.1121	0.0022
6	rs3093559	31547792	0.8	1.01658215824445	0.81	0.53874877155386	0.00835365240929758	0.330305802187718	0.0127	0.0165	0.0078	0.0017	0.171	0.0145	0.0128	0.046	0.0025	0.1042	0.1568	0.0172	0.0069	0.1177	0.0177	0.0076	0.0061	0.0052	0.0024	0.0266	0.0256	0.0155	0.0724	0.0156	0.1121	0.0022
6	rs3093553	31549556	0.8	1.01658215824445	0.81	0.53874877155386	0.00634189682573356	0.335333090830472	0.0127	0.0165	0.0078	0.0017	0.171	0.0145	0.0129	0.046	0.0025	0.1043	0.1569	0.0173	0.0069	0.1177	0.0177	0.0076	0.0061	0.0049	0.0024	0.0266	0.0256	0.0155	0.0725	0.0156	0.1121	0.0022
6	rs3093551	31550452	0.81	0.946104684087093	0.81	0.53874877155386	0.00527502649404169	0.33828612531729	0.0127	0.0166	0.0078	0.0016	0.1711	0.0145	0.0129	0.046	0.0025	0.1043	0.1569	0.0173	0.0069	0.1177	0.0178	0.0076	0.0061	0.0047	0.0024	0.0266	0.0256	0.0155	0.0725	0.0156	0.1122	0.0022
6	rs7766988	31551347	0.81	0.946104684087093	0.81	0.53874877155386	0.00444394900974628	0.342729717609269	0.0127	0.0166	0.0078	0.0016	0.1711	0.0145	0.0129	0.046	0.0025	0.1043	0.1569	0.0173	0.0069	0.1177	0.0178	0.0076	0.0061	0.0045	0.0024	0.0266	0.0256	0.0155	0.0725	0.0156	0.1122	0.0022
6	rs17200775	31553936	0.8	1.01658215824445	0.81	0.53874877155386	0.00284260616935049	0.354660547799293	0.0128	0.0166	0.0078	0.0016	0.1712	0.0145	0.0131	0.046	0.0025	0.1045	0.157	0.0174	0.0069	0.1177	0.0179	0.0076	0.0061	0.0039	0.0024	0.0266	0.0256	0.0155	0.0725	0.0156	0.1122	0.0022
6	rs9368696	31554382	0.8	1.01658215824445	0.81	0.53874877155386	0.00277726533350806	0.356660361560978	0.0128	0.0165	0.0078	0.0016	0.1714	0.0145	0.0131	0.0459	0.0025	0.1045	0.157	0.0174	0.0069	0.1176	0.0179	0.0075	0.0061	0.0038	0.0024	0.0266	0.0256	0.0155	0.0725	0.0156	0.1123	0.0022
6	Affx-28459705	31555130	0.8	1.01658215824445	0.81	0.53874877155386	0.00221122339360076	0.363936452423715	0.0128	0.0165	0.0077	0.0017	0.1714	0.0145	0.0132	0.0459	0.0025	0.1046	0.1571	0.0174	0.0069	0.1176	0.0179	0.0075	0.0061	0.0035	0.0024	0.0266	0.0256	0.0155	0.0725	0.0156	0.1123	0.0022
6	rs2256974	31555392	0.8	1.01658215824445	0.81	0.53874877155386	0.00204665901970741	0.364943320598063	0.0128	0.0165	0.0078	0.0017	0.1714	0.0145	0.0132	0.0459	0.0025	0.1046	0.157	0.0174	0.0069	0.1176	0.018	0.0075	0.0061	0.0034	0.0024	0.0266	0.0256	0.0155	0.0725	0.0156	0.1123	0.0022
6	rs13211368	31555818	0.8	1.01658215824445	0.81	0.53874877155386	0.00188652230114464	0.364313935596438	0.0128	0.0165	0.0078	0.0017	0.1714	0.0145	0.0132	0.0459	0.0025	0.1046	0.157	0.0174	0.0069	0.1175	0.018	0.0075	0.0061	0.0033	0.0024	0.0266	0.0256	0.0155	0.0725	0.0156	0.1123	0.0022
6	rs1052248	31556581	0.8	1.01658215824445	0.81	0.53874877155386	0.00160147945400891	0.36343331417172	0.0128	0.0166	0.0078	0.0017	0.1714	0.0145	0.0133	0.0459	0.0025	0.1046	0.157	0.0175	0.0069	0.1175	0.0181	0.0075	0.0061	0.003	0.0024	0.0266	0.0256	0.0155	0.0725	0.0157	0.1123	0.0022
6	rs986475	31556709	0.8	1.01658215824445	0.81	0.53874877155386	0.00159415962808545	0.364062267821493	0.0128	0.0166	0.0078	0.0017	0.1714	0.0145	0.0133	0.0459	0.0025	0.1046	0.157	0.0174	0.0069	0.1175	0.0181	0.0075	0.0061	0.003	0.0024	0.0266	0.0256	0.0155	0.0725	0.0157	0.1123	0.0022
6	rs3179004	31556922	0.8	1.01658215824445	0.81	0.53874877155386	0.00163103209033924	0.37100101106643	0.0128	0.0166	0.0078	0.0017	0.1714	0.0147	0.0133	0.0458	0.0025	0.1046	0.157	0.0174	0.0069	0.1175	0.0181	0.0075	0.0061	0.0029	0.0024	0.0266	0.0256	0.0154	0.0725	0.0157	0.1123	0.0022
6	rs3179003	31556928	0.8	1.01658215824445	0.81	0.53874877155386	0.00163103209033924	0.370874522362595	0.0128	0.0166	0.0078	0.0017	0.1714	0.0147	0.0133	0.0458	0.0025	0.1046	0.157	0.0174	0.0069	0.1175	0.0181	0.0075	0.0061	0.0029	0.0024	0.0266	0.0256	0.0154	0.0725	0.0157	0.1123	0.0022
6	rs34816476	31557381	0.8	1.01658215824445	0.81	0.53874877155386	0.00163103209033924	0.367968643820657	0.0128	0.0166	0.0078	0.0017	0.1714	0.0147	0.0133	0.0458	0.0025	0.1046	0.1571	0.0173	0.0069	0.1175	0.0182	0.0075	0.0061	0.0028	0.0024	0.0266	0.0256	0.0155	0.0726	0.0156	0.1122	0.0022
6	rs11575841	31557491	0.8	1.01658215824445	0.8	0.592267592767429	0.00161373977574733	0.368852358568281	0.0128	0.0166	0.0078	0.0017	0.1714	0.0147	0.0133	0.0458	0.0025	0.1046	0.1571	0.0174	0.0069	0.1175	0.0182	0.0075	0.0061	0.0028	0.0024	0.0266	0.0256	0.0155	0.0726	0.0156	0.1122	0.0022
6	rs11575840	31557640	0.8	1.01658215824445	0.8	0.592267592767429	0.0015905099139552	0.370242261259299	0.0128	0.0166	0.0078	0.0017	0.1714	0.0148	0.0133	0.0458	0.0025	0.1046	0.1571	0.0173	0.0069	0.1175	0.0182	0.0075	0.0061	0.0027	0.0024	0.0266	0.0256	0.0155	0.0727	0.0156	0.1122	0.0022
6	rs11575839	31557791	0.8	1.01658215824445	0.8	0.592267592767429	0.00154842895750724	0.374674457697415	0.0128	0.0166	0.0078	0.0017	0.1714	0.0148	0.0133	0.0458	0.0025	0.1046	0.1571	0.0173	0.0069	0.1175	0.0182	0.0075	0.0061	0.0027	0.0024	0.0266	0.0256	0.0155	0.0727	0.0156	0.1122	0.0022
6	rs11575838	31560565	0.8	1.01658215824445	0.8	0.592267592767429	0.00164972608619686	0.377976520300488	0.0128	0.0166	0.0077	0.0017	0.1714	0.0148	0.0134	0.0458	0.0025	0.1047	0.1572	0.0173	0.0068	0.1175	0.0182	0.0075	0.0061	0.0027	0.0024	0.0266	0.0256	0.0154	0.0726	0.0156	0.1122	0.0022
6	rs11575837	31560670	0.8	1.01658215824445	0.8	0.592267592767429	0.00166102564178844	0.378103684830662	0.0128	0.0166	0.0077	0.0017	0.1714	0.0148	0.0134	0.0458	0.0025	0.1047	0.1572	0.0173	0.0068	0.1175	0.0182	0.0075	0.0061	0.0027	0.0024	0.0266	0.0256	0.0154	0.0726	0.0156	0.1122	0.0022
6	rs2736191	31560910	0.8	1.01658215824445	0.8	0.592267592767429	0.00167872740464795	0.378612462724672	0.0128	0.0166	0.0077	0.0017	0.1714	0.0148	0.0134	0.0458	0.0025	0.1047	0.1572	0.0173	0.0068	0.1175	0.0182	0.0075	0.0061	0.0027	0.0024	0.0266	0.0256	0.0154	0.0726	0.0156	0.1122	0.0022
6	rs11575835	31560948	0.8	1.01658215824445	0.8	0.592267592767429	0.00167999764510214	0.378612462724672	0.0128	0.0166	0.0077	0.0017	0.1714	0.0148	0.0134	0.0458	0.0025	0.1047	0.1572	0.0173	0.0068	0.1175	0.0182	0.0075	0.0061	0.0027	0.0023	0.0266	0.0256	0.0154	0.0726	0.0156	0.1122	0.0022
6	rs2515920	31562615	0.8	1.01658215824445	0.8	0.592267592767429	0.00177485212720468	0.378739687126192	0.0128	0.0166	0.0077	0.0017	0.1714	0.0148	0.0134	0.0458	0.0025	0.1047	0.1572	0.0173	0.0068	0.1175	0.0181	0.0075	0.0061	0.0027	0.0023	0.0266	0.0257	0.0154	0.0726	0.0157	0.1122	0.0022
6	rs2844480	31564821	0.8	1.01658215824445	0.8	0.592267592767429	0.00187399538273105	0.377467982045048	0.0129	0.0167	0.0077	0.0017	0.1714	0.0148	0.0134	0.0458	0.0025	0.1047	0.1572	0.0173	0.0068	0.1174	0.0181	0.0076	0.0061	0.0027	0.0023	0.0266	0.0257	0.0155	0.0726	0.0157	0.1122	0.0022
6	rs62395787	31566198	0.8	1.01658215824445	0.8	0.592267592767429	0.00212996835779962	0.381286683764506	0.0129	0.0167	0.0077	0.0017	0.1714	0.0148	0.0134	0.0458	0.0025	0.1047	0.1573	0.0172	0.0068	0.1174	0.0181	0.0075	0.0061	0.0026	0.0023	0.0266	0.0257	0.0154	0.0726	0.0157	0.1122	0.0022
6	Affx-28459929	31566204	0.8	1.01658215824445	0.8	0.592267592767429	0.00213150795413385	0.381286683764506	0.0129	0.0167	0.0077	0.0017	0.1714	0.0148	0.0134	0.0458	0.0025	0.1047	0.1573	0.0172	0.0068	0.1174	0.0181	0.0075	0.0061	0.0026	0.0023	0.0266	0.0257	0.0154	0.0726	0.0157	0.1122	0.0022
6	rs17200810	31566507	0.8	1.01658215824445	0.8	0.592267592767429	0.00220488584933637	0.383455375723679	0.0129	0.0167	0.0077	0.0017	0.1714	0.0147	0.0134	0.0458	0.0025	0.1047	0.1573	0.0172	0.0068	0.1174	0.0181	0.0075	0.0061	0.0026	0.0023	0.0266	0.0257	0.0154	0.0726	0.0157	0.1122	0.0022
6	rs77056483	31568279	0.8	1.01658215824445	0.8	0.592267592767429	0.00263919510709134	0.39036681258758	0.0129	0.0167	0.0077	0.0017	0.1714	0.0147	0.0134	0.0457	0.0025	0.1048	0.1573	0.0172	0.0068	0.1175	0.018	0.0075	0.0061	0.0026	0.0023	0.0266	0.0256	0.0154	0.0726	0.0157	0.1122	0.0022
6	rs9267512	31568419	0.8	1.01658215824445	0.8	0.592267592767429	0.00268521233698441	0.390110222609675	0.0129	0.0167	0.0077	0.0017	0.1714	0.0147	0.0134	0.0458	0.0025	0.1048	0.1573	0.0172	0.0068	0.1175	0.018	0.0075	0.0061	0.0026	0.0023	0.0266	0.0256	0.0154	0.0726	0.0157	0.1122	0.0022
6	rs2857595	31568469	0.8	1.01658215824445	0.8	0.592267592767429	0.00283292107009854	0.390495125114985	0.0129	0.0167	0.0077	0.0017	0.1714	0.0147	0.0135	0.0457	0.0025	0.1048	0.1573	0.0172	0.0068	0.1175	0.018	0.0075	0.0061	0.0026	0.0023	0.0266	0.0256	0.0154	0.0726	0.0157	0.1122	0.0022
6	rs72850135	31570670	0.8	1.01658215824445	0.8	0.592267592767429	0.00265936437015161	0.477326372898924	0.014	0.0166	0.0072	0.0015	0.1708	0.0143	0.0152	0.0454	0.0017	0.1054	0.1604	0.0164	0.0057	0.1169	0.0179	0.0063	0.0057	0.0021	0.0017	0.0266	0.0241	0.0152	0.0739	0.016	0.114	0.0026
6	rs2736186	31572333	0.79	1.09022720934348	0.8	0.592267592767429	0.0334949631083124	0.492554870984337	0.0148	0.0166	0.0067	0.001	0.1703	0.0139	0.0163	0.0454	0.0011	0.106	0.1629	0.016	0.0045	0.117	0.0174	0.0053	0.0054	0.0018	0.0012	0.0264	0.0233	0.015	0.0749	0.0159	0.1153	0.0028
6	rs9378200	31572927	0.79	1.09022720934348	0.8	0.592267592767429	0.0756784481065056	0.505155116280496	0.015	0.0165	0.0066	0.001	0.1703	0.0138	0.0164	0.0454	0.001	0.1062	0.1633	0.0159	0.0043	0.1169	0.0173	0.0051	0.0053	0.0017	0.0011	0.0263	0.0231	0.015	0.075	0.0159	0.1155	0.0028
6	rs79589473	31573382	0.79	1.09022720934348	0.8	0.592267592767429	0.0825586778546003	0.507629830565208	0.015	0.0165	0.0066	0.001	0.1702	0.0138	0.0164	0.0454	0.001	0.1062	0.1634	0.0159	0.0042	0.117	0.0173	0.0051	0.0053	0.0017	0.0011	0.0263	0.0231	0.015	0.075	0.0159	0.1155	0.0028
6	rs9348876	31575276	0.79	1.09022720934348	0.8	0.592267592767429	0.102535296302787	0.535190432221631	0.015	0.0165	0.0066	0.001	0.1702	0.0137	0.0164	0.0454	0.001	0.1063	0.1635	0.0159	0.0041	0.1171	0.0172	0.005	0.0053	0.0016	0.0011	0.0263	0.0231	0.015	0.0751	0.0159	0.1155	0.0028
6	rs2857609	31577825	0.78	1.16707263834179	0.8	0.592267592767429	0.0578973888457718	0.551141102077706	0.0151	0.0165	0.0066	9e-04	0.1701	0.0138	0.0164	0.0454	9e-04	0.1064	0.1636	0.0159	0.004	0.1171	0.0172	0.0049	0.0053	0.0016	0.0011	0.0264	0.0231	0.015	0.0752	0.0159	0.1157	0.0028
6	rs2844477	31578772	0.78	1.16707263834179	0.8	0.592267592767429	0.0360793654746402	0.504056229451706	0.0152	0.0165	0.0066	9e-04	0.1701	0.0138	0.0165	0.0454	9e-04	0.1064	0.1637	0.0159	0.004	0.1172	0.0172	0.0048	0.0053	0.0016	0.0011	0.0264	0.0231	0.015	0.0752	0.016	0.1157	0.0028
6	rs2857600	31582287	0.78	1.16707263834179	0.8	0.592267592767429	0.0326916050558217	0.509281341970346	0.0152	0.0165	0.0065	9e-04	0.1701	0.0138	0.0164	0.0454	9e-04	0.1065	0.1639	0.0159	0.004	0.1171	0.0172	0.0048	0.0053	0.0016	0.0011	0.0264	0.0231	0.015	0.0753	0.0159	0.1159	0.0029
6	rs28732150	31583224	0.78	1.16707263834179	0.8	0.592267592767429	0.0322768033890608	0.511347639239443	0.0152	0.0165	0.0065	9e-04	0.1701	0.0138	0.0164	0.0453	9e-04	0.1065	0.1639	0.0159	0.004	0.1171	0.0172	0.0048	0.0053	0.0016	0.0011	0.0264	0.0231	0.015	0.0753	0.0159	0.1159	0.0029
6	rs2736182	31583312	0.78	1.16707263834179	0.8	0.592267592767429	0.0322768033890608	0.511485467607265	0.0152	0.0165	0.0065	9e-04	0.1701	0.0138	0.0164	0.0453	9e-04	0.1065	0.1639	0.0159	0.004	0.1171	0.0172	0.0048	0.0053	0.0016	0.0011	0.0264	0.0231	0.015	0.0753	0.0159	0.1159	0.0029
6	rs45593732	31583725	0.78	1.16707263834179	0.8	0.592267592767429	0.0326181351864926	0.512036874955223	0.0152	0.0165	0.0065	9e-04	0.17	0.0138	0.0164	0.0453	9e-04	0.1065	0.1639	0.0159	0.004	0.117	0.0172	0.0048	0.0053	0.0016	0.0011	0.0264	0.0231	0.015	0.0753	0.0159	0.1159	0.0029
6	rs34451818	31583841	0.78	1.16707263834179	0.8	0.592267592767429	0.0333207793454365	0.511485467607265	0.0152	0.0166	0.0065	9e-04	0.17	0.0138	0.0164	0.0453	9e-04	0.1065	0.1639	0.0159	0.004	0.117	0.0172	0.0048	0.0053	0.0016	0.0011	0.0264	0.0231	0.015	0.0753	0.0159	0.1159	0.0029
6	rs2269475	31583931	0.78	1.16707263834179	0.8	0.592267592767429	0.0333829150169174	0.510934210496508	0.0152	0.0166	0.0065	9e-04	0.17	0.0138	0.0164	0.0453	9e-04	0.1065	0.1639	0.0159	0.004	0.117	0.0172	0.0048	0.0053	0.0016	0.0011	0.0264	0.0231	0.015	0.0753	0.0159	0.116	0.0029
6	rs2857597	31585000	0.78	1.16707263834179	0.8	0.592267592767429	0.0331967504919088	0.512174750250598	0.0152	0.0166	0.0065	9e-04	0.1701	0.0139	0.0164	0.0453	9e-04	0.1065	0.1639	0.0159	0.0041	0.117	0.0172	0.0049	0.0053	0.0016	0.0011	0.0264	0.0231	0.015	0.0753	0.0159	0.116	0.0029
6	rs2857698	31585084	0.78	1.16707263834179	0.8	0.592267592767429	0.0331967504919088	0.512174750250598	0.0152	0.0166	0.0065	9e-04	0.1701	0.0139	0.0164	0.0453	9e-04	0.1065	0.1639	0.0159	0.0041	0.117	0.0172	0.0049	0.0053	0.0016	0.0011	0.0264	0.0231	0.015	0.0753	0.0159	0.116	0.0029
6	rs2857697	31585219	0.78	1.16707263834179	0.8	0.592267592767429	0.0331596048385736	0.512174750250598	0.0152	0.0166	0.0065	9e-04	0.1701	0.0139	0.0164	0.0453	9e-04	0.1065	0.1639	0.0159	0.0041	0.117	0.0172	0.0049	0.0053	0.0016	0.0011	0.0264	0.0231	0.015	0.0753	0.0159	0.116	0.0029
6	rs2736177	31586094	0.78	1.16707263834179	0.8	0.592267592767429	0.033048342196764	0.511899009041047	0.0152	0.0166	0.0065	9e-04	0.1701	0.0139	0.0164	0.0453	9e-04	0.1065	0.1638	0.0159	0.0041	0.117	0.0172	0.0049	0.0053	0.0016	0.0011	0.0264	0.0231	0.015	0.0753	0.0159	0.116	0.0029
6	rs2736176	31587561	0.78	1.16707263834179	0.8	0.592267592767429	0.0343500482482628	0.512174750250598	0.0152	0.0165	0.0064	9e-04	0.1701	0.0139	0.0164	0.0453	9e-04	0.1066	0.1638	0.0159	0.0041	0.117	0.0172	0.0048	0.0053	0.0016	0.0011	0.0264	0.0231	0.015	0.0754	0.0159	0.1159	0.0029
6	rs3763295	31587938	0.78	1.16707263834179	0.8	0.592267592767429	0.0344643499707843	0.512726345200996	0.0152	0.0165	0.0064	9e-04	0.1701	0.0139	0.0164	0.0453	9e-04	0.1066	0.1638	0.0159	0.004	0.117	0.0172	0.0048	0.0053	0.0016	0.0011	0.0264	0.0231	0.015	0.0754	0.0159	0.1159	0.0029
6	rs2857693	31588384	0.78	1.16707263834179	0.8	0.592267592767429	0.0345279652962999	0.513278090078321	0.0152	0.0165	0.0064	9e-04	0.1701	0.0139	0.0164	0.0452	9e-04	0.1066	0.1638	0.0159	0.004	0.117	0.0172	0.0048	0.0053	0.0016	0.0011	0.0264	0.0231	0.015	0.0754	0.0159	0.1159	0.0029
6	rs114469043	31588865	0.78	1.16707263834179	0.8	0.592267592767429	0.0347065232728946	0.513829984744972	0.0152	0.0165	0.0065	9e-04	0.1701	0.0139	0.0164	0.0452	9e-04	0.1066	0.1638	0.0159	0.004	0.117	0.0173	0.0048	0.0053	0.0016	0.0011	0.0264	0.0231	0.015	0.0754	0.0159	0.116	0.0028
6	rs3115665	31589264	0.78	1.16707263834179	0.8	0.592267592767429	0.0347448691810973	0.513829984744972	0.0152	0.0165	0.0065	9e-04	0.1701	0.0139	0.0164	0.0452	9e-04	0.1066	0.1638	0.0159	0.004	0.117	0.0173	0.0048	0.0053	0.0016	0.0011	0.0264	0.0231	0.015	0.0754	0.0159	0.116	0.0028
6	rs2844472	31589676	0.78	1.16707263834179	0.8	0.592267592767429	0.0348472691251258	0.513691997043079	0.0152	0.0165	0.0065	9e-04	0.1701	0.0139	0.0164	0.0452	9e-04	0.1066	0.1638	0.0159	0.004	0.117	0.0173	0.0048	0.0053	0.0016	0.0011	0.0264	0.0231	0.015	0.0754	0.0159	0.116	0.0028
6	rs2736173	31589735	0.78	1.16707263834179	0.8	0.592267592767429	0.0348344576582059	0.513829984744972	0.0152	0.0165	0.0065	9e-04	0.1701	0.0139	0.0164	0.0452	9e-04	0.1066	0.1638	0.0159	0.004	0.117	0.0173	0.0048	0.0053	0.0016	0.0011	0.0264	0.0231	0.015	0.0754	0.0159	0.116	0.0028
6	rs3993757	31590746	0.78	1.16707263834179	0.8	0.592267592767429	0.0350269741663368	0.51396798180011	0.0152	0.0165	0.0065	9e-04	0.1701	0.0139	0.0164	0.0452	9e-04	0.1066	0.1638	0.0159	0.004	0.117	0.0173	0.0048	0.0053	0.0016	0.0011	0.0264	0.0231	0.015	0.0753	0.0159	0.116	0.0028
6	rs2736172	31590898	0.78	1.16707263834179	0.8	0.592267592767429	0.035078436664438	0.513829984744972	0.0152	0.0165	0.0065	9e-04	0.1701	0.0139	0.0164	0.0452	9e-04	0.1066	0.1638	0.0159	0.004	0.117	0.0173	0.0048	0.0053	0.0016	0.0011	0.0264	0.0231	0.015	0.0753	0.0159	0.116	0.0028
6	rs3130070	31591808	0.78	1.16707263834179	0.8	0.592267592767429	0.035401269421807	0.513691997043079	0.0152	0.0165	0.0065	9e-04	0.1701	0.0139	0.0165	0.0452	9e-04	0.1066	0.1638	0.0159	0.004	0.117	0.0173	0.0048	0.0053	0.0016	0.0011	0.0264	0.0231	0.015	0.0753	0.0159	0.1159	0.0028
6	rs2260050	31591928	0.78	1.16707263834179	0.8	0.592267592767429	0.035401269421807	0.513691997043079	0.0152	0.0165	0.0065	9e-04	0.1701	0.0139	0.0165	0.0452	9e-04	0.1066	0.1638	0.0159	0.004	0.117	0.0173	0.0048	0.0053	0.0016	0.0011	0.0264	0.0231	0.015	0.0753	0.0159	0.1159	0.0028
6	rs2280801	31592064	0.78	1.16707263834179	0.8	0.592267592767429	0.0354531136425334	0.513691997043079	0.0152	0.0165	0.0065	9e-04	0.1701	0.0139	0.0165	0.0452	9e-04	0.1066	0.1638	0.0159	0.004	0.117	0.0173	0.0048	0.0053	0.0016	0.0011	0.0264	0.0231	0.015	0.0753	0.0159	0.1159	0.0028
6	rs17200837	31593265	0.78	1.16707263834179	0.8	0.592267592767429	0.0355309788856509	0.514244003961533	0.0152	0.0165	0.0065	9e-04	0.1701	0.0139	0.0165	0.0452	9e-04	0.1066	0.1638	0.0159	0.004	0.117	0.0173	0.0048	0.0053	0.0016	0.0011	0.0264	0.0231	0.015	0.0753	0.0159	0.1159	0.0028
6	rs2260000	31593476	0.78	1.16707263834179	0.8	0.592267592767429	0.0355569603550519	0.514244003961533	0.0152	0.0165	0.0065	9e-04	0.1701	0.0139	0.0165	0.0452	9e-04	0.1066	0.1638	0.0159	0.004	0.117	0.0173	0.0048	0.0053	0.0016	0.0011	0.0264	0.0231	0.015	0.0753	0.0159	0.1159	0.0028
6	rs3130071	31594628	0.78	1.16707263834179	0.8	0.592267592767429	0.0363029921546007	0.516039058559199	0.0152	0.0165	0.0065	9e-04	0.1701	0.0139	0.0165	0.0452	9e-04	0.1066	0.1638	0.0159	0.004	0.117	0.0172	0.0048	0.0053	0.0016	0.0011	0.0264	0.0231	0.015	0.0754	0.0159	0.1159	0.0029
6	rs2736171	31595487	0.78	1.16707263834179	0.8	0.592267592767429	0.0370063492360406	0.517420941719866	0.0152	0.0166	0.0064	9e-04	0.1701	0.0139	0.0165	0.0452	9e-04	0.1066	0.1638	0.0159	0.004	0.117	0.0172	0.0048	0.0053	0.0016	0.001	0.0265	0.0231	0.0151	0.0754	0.0159	0.1159	0.0029
6	rs1046080	31595882	0.78	1.16707263834179	0.8	0.592267592767429	0.037301061165951	0.518388813271995	0.0152	0.0165	0.0064	9e-04	0.17	0.0139	0.0165	0.0452	9e-04	0.1066	0.1638	0.0159	0.004	0.117	0.0172	0.0048	0.0053	0.0016	0.001	0.0265	0.0231	0.0151	0.0754	0.0159	0.1159	0.0029
6	rs3132450	31596138	0.78	1.16707263834179	0.8	0.592267592767429	0.0375973934888204	0.518942086999148	0.0152	0.0165	0.0064	9e-04	0.17	0.0139	0.0165	0.0452	9e-04	0.1066	0.1638	0.0159	0.004	0.117	0.0172	0.0048	0.0053	0.0016	0.001	0.0265	0.0231	0.015	0.0754	0.0159	0.116	0.0029
6	rs2736165	31596675	0.78	1.16707263834179	0.8	0.592267592767429	0.0381539861691235	0.518388813271995	0.0152	0.0165	0.0064	9e-04	0.17	0.0139	0.0165	0.0452	0.001	0.1066	0.1638	0.0159	0.004	0.117	0.0172	0.0048	0.0053	0.0017	0.001	0.0265	0.0231	0.015	0.0754	0.0159	0.116	0.0029
6	rs2736163	31597708	0.78	1.16707263834179	0.8	0.592267592767429	0.0385923354501931	0.517006279048997	0.0152	0.0165	0.0064	9e-04	0.17	0.0139	0.0165	0.0452	0.001	0.1066	0.1638	0.0159	0.004	0.117	0.0172	0.0048	0.0053	0.0017	0.001	0.0265	0.0231	0.0151	0.0754	0.0159	0.1159	0.0029
6	rs17207225	31597757	0.78	1.16707263834179	0.8	0.592267592767429	0.0385923354501931	0.517006279048997	0.0152	0.0165	0.0064	9e-04	0.17	0.0139	0.0165	0.0452	0.001	0.1066	0.1638	0.0159	0.004	0.117	0.0172	0.0048	0.0053	0.0017	0.001	0.0265	0.0231	0.0151	0.0754	0.0159	0.1159	0.0029
6	rs2736161	31598293	0.78	1.16707263834179	0.8	0.592267592767429	0.038482423925257	0.5164535257549	0.0152	0.0165	0.0064	9e-04	0.17	0.0139	0.0165	0.0452	0.001	0.1066	0.1638	0.0159	0.004	0.117	0.0172	0.0048	0.0053	0.0017	0.001	0.0265	0.0231	0.015	0.0754	0.0159	0.1159	0.0029
6	rs11538262	31598523	0.78	1.16707263834179	0.8	0.592267592767429	0.0385373526441768	0.516591700114848	0.0152	0.0165	0.0064	9e-04	0.17	0.0139	0.0165	0.0452	0.001	0.1066	0.1638	0.0159	0.004	0.117	0.0172	0.0048	0.0053	0.0017	0.001	0.0265	0.0231	0.0151	0.0754	0.0159	0.1159	0.0029
6	Affx-28460544	31599594	0.78	1.16707263834179	0.8	0.592267592767429	0.0387024634141781	0.51590092146246	0.0152	0.0165	0.0065	9e-04	0.17	0.0139	0.0165	0.0452	0.001	0.1066	0.1638	0.0159	0.004	0.117	0.0172	0.0048	0.0053	0.0017	0.001	0.0265	0.0231	0.0151	0.0754	0.0159	0.1159	0.0029
6	rs2736158	31600304	0.78	1.16707263834179	0.8	0.592267592767429	0.0388266163115057	0.51507229470067	0.0152	0.0165	0.0065	9e-04	0.17	0.0139	0.0165	0.0452	0.001	0.1066	0.1638	0.0159	0.004	0.117	0.0172	0.0048	0.0053	0.0017	0.001	0.0265	0.0231	0.0151	0.0754	0.0159	0.1159	0.0029
6	rs2736157	31600820	0.78	1.16707263834179	0.8	0.592267592767429	0.0389648858339945	0.514796160428951	0.0152	0.0165	0.0065	9e-04	0.17	0.0139	0.0165	0.0452	0.001	0.1066	0.1638	0.0159	0.004	0.117	0.0172	0.0048	0.0053	0.0017	0.001	0.0265	0.0231	0.0151	0.0754	0.0159	0.1159	0.0029
6	rs3130627	31600851	0.78	1.16707263834179	0.8	0.592267592767429	0.0400550546804804	0.514520063510194	0.0152	0.0165	0.0065	9e-04	0.17	0.0139	0.0165	0.0452	0.001	0.1065	0.1638	0.0159	0.004	0.117	0.0172	0.0048	0.0053	0.0018	0.001	0.0265	0.0231	0.0151	0.0754	0.0159	0.116	0.0029
6	rs2272593	31601344	0.78	1.16707263834179	0.8	0.592267592767429	0.0401821786653756	0.513829984744972	0.0152	0.0165	0.0065	9e-04	0.17	0.0139	0.0165	0.0452	0.001	0.1065	0.1638	0.0159	0.004	0.117	0.0172	0.0048	0.0053	0.0018	0.001	0.0265	0.0231	0.0151	0.0754	0.0159	0.1159	0.0029
6	rs2242659	31601513	0.78	1.16707263834179	0.8	0.592267592767429	0.0401680400956331	0.513829984744972	0.0152	0.0165	0.0065	9e-04	0.17	0.0139	0.0165	0.0452	0.001	0.1065	0.1638	0.0159	0.004	0.117	0.0172	0.0048	0.0053	0.0018	0.001	0.0265	0.0231	0.0151	0.0754	0.0159	0.1159	0.0029
6	rs11538263	31601735	0.78	1.16707263834179	0.8	0.592267592767429	0.0401821786653756	0.513691997043079	0.0152	0.0165	0.0065	9e-04	0.17	0.0139	0.0165	0.0452	0.001	0.1065	0.1638	0.0159	0.004	0.117	0.0172	0.0048	0.0053	0.0018	0.001	0.0265	0.0231	0.0151	0.0754	0.0159	0.1159	0.0029
6	rs2242657	31602489	0.78	1.16707263834179	0.8	0.592267592767429	0.0402104660705712	0.513829984744972	0.0152	0.0165	0.0065	9e-04	0.17	0.0139	0.0165	0.0452	0.001	0.1065	0.1638	0.0159	0.004	0.117	0.0172	0.0048	0.0053	0.0018	0.001	0.0265	0.0231	0.0151	0.0754	0.0159	0.1159	0.0029
6	rs1046089	31602967	0.78	1.16707263834179	0.8	0.592267592767429	0.0402246149067169	0.513829984744972	0.0152	0.0165	0.0065	9e-04	0.17	0.0139	0.0165	0.0452	0.001	0.1065	0.1638	0.0159	0.004	0.117	0.0172	0.0048	0.0053	0.0018	0.001	0.0265	0.0231	0.0151	0.0754	0.0159	0.1159	0.0029
6	Affx-28460610	31603045	0.78	1.16707263834179	0.8	0.592267592767429	0.0401821786653756	0.514520063510194	0.0152	0.0166	0.0065	9e-04	0.17	0.0139	0.0165	0.0452	0.001	0.1065	0.1638	0.0159	0.004	0.117	0.0172	0.0048	0.0053	0.0018	0.001	0.0265	0.0231	0.0151	0.0754	0.0159	0.1159	0.0029
6	rs11538264	31603189	0.78	1.16707263834179	0.8	0.592267592767429	0.0396613275683493	0.51507229470067	0.0152	0.0166	0.0064	9e-04	0.17	0.0139	0.0165	0.0452	0.001	0.1065	0.1638	0.0159	0.004	0.1169	0.0172	0.0048	0.0053	0.0017	0.001	0.0265	0.0231	0.0151	0.0754	0.0159	0.1159	0.0029
6	rs2261033	31603591	0.78	1.16707263834179	0.8	0.592267592767429	0.0388542431017539	0.518527117784857	0.0152	0.0166	0.0064	9e-04	0.17	0.0139	0.0165	0.0453	0.001	0.1065	0.1639	0.0159	0.004	0.117	0.0172	0.0048	0.0053	0.0017	0.001	0.0265	0.0231	0.015	0.0755	0.0159	0.1159	0.0029
6	rs11229	31603770	0.78	1.16707263834179	0.8	0.592267592767429	0.03867491112211	0.519357139682477	0.0152	0.0166	0.0064	9e-04	0.17	0.0139	0.0165	0.0453	0.001	0.1065	0.1639	0.0159	0.004	0.117	0.0172	0.0048	0.0053	0.0017	0.001	0.0265	0.0231	0.015	0.0755	0.0159	0.1159	0.0028
6	rs3132453	31604044	0.78	1.16707263834179	0.8	0.592267592767429	0.0381676322808291	0.520602797974968	0.0152	0.0166	0.0064	9e-04	0.17	0.0139	0.0165	0.0453	9e-04	0.1065	0.1639	0.0159	0.004	0.117	0.0172	0.0048	0.0053	0.0017	0.001	0.0265	0.0231	0.015	0.0755	0.0159	0.1159	0.0028
6	rs35502919	31604355	0.78	1.16707263834179	0.8	0.592267592767429	0.0391868226266934	0.520741250724845	0.0152	0.0166	0.0064	9e-04	0.17	0.0139	0.0165	0.0453	9e-04	0.1065	0.1639	0.0159	0.004	0.117	0.0172	0.0048	0.0053	0.0018	0.001	0.0265	0.0231	0.015	0.0754	0.0159	0.1158	0.0028
6	rs10885	31604591	0.78	1.16707263834179	0.8	0.592267592767429	0.0390896183585237	0.521295154171675	0.0152	0.0166	0.0064	9e-04	0.1699	0.0139	0.0165	0.0453	9e-04	0.1065	0.1638	0.0159	0.004	0.117	0.0172	0.0048	0.0053	0.0018	0.001	0.0265	0.0231	0.015	0.0754	0.016	0.1158	0.0028
6	rs34137317	31604894	0.78	1.16707263834179	0.8	0.592267592767429	0.0407219830203285	0.522541977168498	0.0152	0.0166	0.0064	9e-04	0.1699	0.014	0.0165	0.0453	9e-04	0.1065	0.1638	0.0159	0.004	0.117	0.0172	0.0048	0.0053	0.0018	0.001	0.0265	0.0231	0.015	0.0755	0.016	0.1158	0.0028
6	rs35595439	31605016	0.78	1.16707263834179	0.8	0.592267592767429	0.0406506731594441	0.522126286451993	0.0152	0.0166	0.0064	9e-04	0.1699	0.014	0.0165	0.0453	9e-04	0.1065	0.1638	0.0159	0.004	0.117	0.0172	0.0048	0.0053	0.0018	0.001	0.0265	0.0231	0.015	0.0755	0.016	0.1158	0.0028
6	rs2255741	31605167	0.78	1.16707263834179	0.8	0.592267592767429	0.0406791868018438	0.521572161333961	0.0152	0.0166	0.0064	9e-04	0.1699	0.014	0.0165	0.0453	9e-04	0.1065	0.1638	0.0159	0.004	0.117	0.0172	0.0048	0.0053	0.0018	0.001	0.0265	0.0231	0.015	0.0755	0.016	0.1158	0.0028
6	rs2736155	31605199	0.78	1.16707263834179	0.8	0.592267592767429	0.0428570481300656	0.524899123539772	0.0152	0.0166	0.0064	9e-04	0.1699	0.014	0.0166	0.0453	9e-04	0.1065	0.1638	0.0159	0.004	0.117	0.0172	0.0048	0.0053	0.0018	0.001	0.0265	0.0231	0.015	0.0755	0.016	0.1158	0.0028
6	rs1046756	31605278	0.78	1.16707263834179	0.8	0.592267592767429	0.0428422707053743	0.524899123539772	0.0152	0.0166	0.0064	9e-04	0.1699	0.014	0.0166	0.0453	9e-04	0.1065	0.1638	0.0159	0.004	0.117	0.0172	0.0048	0.0053	0.0018	0.001	0.0265	0.0231	0.015	0.0755	0.016	0.1158	0.0028
6	rs115247800	31606813	0.78	1.16707263834179	0.8	0.592267592767429	0.042768435840751	0.52448296337943	0.0152	0.0166	0.0064	9e-04	0.1699	0.014	0.0166	0.0453	9e-04	0.1065	0.1638	0.0159	0.004	0.117	0.0172	0.0048	0.0053	0.0018	0.001	0.0265	0.0231	0.015	0.0755	0.016	0.1158	0.0028
6	rs743400	31607111	0.78	1.16707263834179	0.8	0.592267592767429	0.042768435840751	0.524344261703423	0.0152	0.0166	0.0064	9e-04	0.1699	0.014	0.0166	0.0453	9e-04	0.1065	0.1638	0.0159	0.004	0.117	0.0172	0.0048	0.0053	0.0018	0.001	0.0265	0.0231	0.015	0.0755	0.016	0.1158	0.0028
6	rs755714	31609813	0.78	1.16707263834179	0.8	0.592267592767429	0.0428422707053743	0.523373607470373	0.0152	0.0166	0.0064	9e-04	0.1699	0.014	0.0166	0.0453	9e-04	0.1065	0.1638	0.0159	0.004	0.117	0.0173	0.0048	0.0053	0.0018	0.001	0.0265	0.0231	0.015	0.0755	0.016	0.1158	0.0028
6	rs1077394	31610384	0.78	1.16707263834179	0.8	0.592267592767429	0.0428866134338849	0.523234979390646	0.0152	0.0166	0.0064	9e-04	0.1699	0.014	0.0166	0.0453	9e-04	0.1065	0.1638	0.0159	0.004	0.117	0.0173	0.0048	0.0053	0.0017	0.001	0.0265	0.0231	0.015	0.0755	0.016	0.1158	0.0028
6	rs1077393	31610529	0.78	1.16707263834179	0.8	0.592267592767429	0.0428127263087599	0.523096360519888	0.0152	0.0166	0.0064	9e-04	0.1699	0.014	0.0166	0.0453	9e-04	0.1065	0.1637	0.0159	0.004	0.117	0.0173	0.0048	0.0053	0.0017	0.001	0.0265	0.0231	0.015	0.0754	0.016	0.1158	0.0028
6	rs1052486	31610686	0.78	1.16707263834179	0.8	0.592267592767429	0.0428274967650503	0.523096360519888	0.0152	0.0166	0.0064	9e-04	0.1699	0.014	0.0166	0.0453	9e-04	0.1065	0.1637	0.0159	0.004	0.117	0.0173	0.0048	0.0053	0.0017	0.001	0.0265	0.0231	0.015	0.0754	0.016	0.1158	0.0028
6	rs7770976	31611746	0.78	1.16707263834179	0.8	0.592267592767429	0.0426504811402373	0.521710678767445	0.0152	0.0166	0.0064	9e-04	0.1699	0.014	0.0166	0.0453	9e-04	0.1065	0.1637	0.0159	0.004	0.117	0.0173	0.0048	0.0053	0.0017	0.001	0.0265	0.0231	0.015	0.0754	0.016	0.1158	0.0028
6	rs760293	31611777	0.78	1.16707263834179	0.8	0.592267592767429	0.0426652132942109	0.521710678767445	0.0152	0.0166	0.0064	9e-04	0.1699	0.014	0.0166	0.0453	9e-04	0.1065	0.1637	0.0159	0.004	0.117	0.0173	0.0048	0.0053	0.0017	0.001	0.0265	0.0231	0.015	0.0754	0.016	0.1158	0.0028
6	rs2077102	31611840	0.78	1.16707263834179	0.8	0.592267592767429	0.0426652132942109	0.521710678767445	0.0152	0.0166	0.0064	9e-04	0.1699	0.014	0.0166	0.0453	9e-04	0.1065	0.1637	0.0159	0.004	0.117	0.0173	0.0048	0.0053	0.0017	0.001	0.0265	0.0231	0.015	0.0754	0.016	0.1158	0.0028
6	rs114919178	31613571	0.78	1.16707263834179	0.8	0.592267592767429	0.0427536793172549	0.522126286451993	0.0152	0.0166	0.0064	9e-04	0.1699	0.014	0.0166	0.0454	9e-04	0.1065	0.1637	0.0159	0.004	0.117	0.0173	0.0048	0.0053	0.0017	0.001	0.0265	0.0231	0.015	0.0754	0.0161	0.1158	0.0028
6	rs3130048	31613739	0.78	1.16707263834179	0.8	0.592267592767429	0.0427536793172549	0.522126286451993	0.0152	0.0166	0.0064	9e-04	0.1699	0.014	0.0166	0.0454	9e-04	0.1065	0.1637	0.0159	0.004	0.117	0.0173	0.0048	0.0053	0.0017	0.001	0.0265	0.0231	0.015	0.0754	0.0161	0.1158	0.0028
6	rs2242656	31614102	0.78	1.16707263834179	0.8	0.592267592767429	0.0428422707053743	0.521849205433016	0.0152	0.0166	0.0064	9e-04	0.1699	0.014	0.0166	0.0454	9e-04	0.1065	0.1637	0.0159	0.004	0.117	0.0173	0.0048	0.0053	0.0017	0.001	0.0265	0.0231	0.015	0.0754	0.0161	0.1158	0.0028
6	rs2844463	31615167	0.78	1.16707263834179	0.8	0.592267592767429	0.0477188736407075	0.50570478752156	0.0152	0.0165	0.0064	9e-04	0.1698	0.014	0.0166	0.0452	9e-04	0.106	0.1636	0.0159	0.004	0.117	0.0173	0.0048	0.0053	0.0018	0.001	0.0265	0.0231	0.015	0.0753	0.0172	0.1156	0.0028
6	rs10484558	31615514	0.78	1.16707263834179	0.8	0.592267592767429	0.0477665904293025	0.50570478752156	0.0152	0.0165	0.0064	9e-04	0.1698	0.014	0.0166	0.0452	9e-04	0.106	0.1636	0.0159	0.004	0.117	0.0173	0.0048	0.0053	0.0018	0.001	0.0265	0.0231	0.015	0.0753	0.0172	0.1156	0.0028
6	rs805303	31616366	0.78	1.16707263834179	0.8	0.592267592767429	0.0520761938357805	0.503369734103132	0.0152	0.0165	0.0063	9e-04	0.1697	0.014	0.0166	0.0451	9e-04	0.1058	0.1635	0.0158	0.004	0.117	0.0173	0.0048	0.0053	0.0019	0.001	0.0265	0.0231	0.015	0.0753	0.0178	0.1155	0.0028
6	rs805301	31618121	0.78	1.16707263834179	0.8	0.592267592767429	0.0517396238447392	0.505017722189386	0.0152	0.0165	0.0063	9e-04	0.1697	0.014	0.0166	0.0451	9e-04	0.1058	0.1635	0.0158	0.004	0.117	0.0173	0.0048	0.0053	0.0018	0.001	0.0264	0.0231	0.015	0.0753	0.0178	0.1155	0.0028
6	rs805300	31618567	0.78	1.16707263834179	0.8	0.592267592767429	0.051087522747496	0.504880337590322	0.0152	0.0165	0.0063	9e-04	0.1697	0.014	0.0166	0.0451	9e-04	0.1058	0.1635	0.0158	0.004	0.117	0.0173	0.0048	0.0053	0.0018	0.001	0.0264	0.0231	0.015	0.0754	0.0177	0.1156	0.0028
6	rs3130050	31618761	0.78	1.16707263834179	0.8	0.592267592767429	0.0508381938257606	0.504880337590322	0.0152	0.0165	0.0063	9e-04	0.1697	0.014	0.0166	0.0451	9e-04	0.1058	0.1635	0.0158	0.004	0.117	0.0173	0.0048	0.0053	0.0018	0.001	0.0264	0.0231	0.015	0.0754	0.0177	0.1156	0.0028
6	rs3117583	31619576	0.78	1.16707263834179	0.8	0.592267592767429	0.0496691495816231	0.506804584956283	0.0152	0.0165	0.0063	9e-04	0.1697	0.014	0.0166	0.0451	9e-04	0.1059	0.1636	0.0158	0.004	0.117	0.0172	0.0048	0.0053	0.0018	0.001	0.0264	0.0231	0.015	0.0755	0.0175	0.1156	0.0028
6	rs3117582	31620520	0.78	1.16707263834179	0.8	0.592267592767429	0.0484219597274529	0.507904988062322	0.0152	0.0165	0.0063	9e-04	0.1697	0.014	0.0166	0.0451	9e-04	0.1059	0.1636	0.0158	0.004	0.117	0.0172	0.0048	0.0054	0.0018	0.001	0.0264	0.0231	0.015	0.0757	0.0173	0.1155	0.0028
6	rs805298	31621095	0.78	1.16707263834179	0.8	0.592267592767429	0.0476235369037566	0.508455416393232	0.0152	0.0165	0.0063	9e-04	0.1697	0.014	0.0166	0.0451	9e-04	0.1059	0.1636	0.0158	0.004	0.117	0.0172	0.0048	0.0054	0.0018	0.001	0.0264	0.0231	0.015	0.0758	0.0172	0.1155	0.0028
6	rs805264	31623873	0.78	1.16707263834179	0.8	0.592267592767429	0.0440957537081084	0.51038310376115	0.0152	0.0165	0.0063	9e-04	0.1698	0.014	0.0166	0.0451	9e-04	0.106	0.1636	0.0158	0.004	0.117	0.0172	0.0048	0.0054	0.0018	0.001	0.0264	0.0231	0.015	0.0763	0.0167	0.1155	0.0028
6	rs113947529	31624465	0.78	1.16707263834179	0.8	0.592267592767429	0.0434360890502953	0.510520866339731	0.0152	0.0165	0.0063	9e-04	0.1698	0.014	0.0166	0.0451	9e-04	0.106	0.1636	0.0158	0.004	0.117	0.0172	0.0048	0.0054	0.0017	0.001	0.0264	0.0231	0.015	0.0764	0.0165	0.1155	0.0028
6	rs707922	31625507	0.78	1.16707263834179	0.8	0.592267592767429	0.0423272536050846	0.511347639239443	0.0152	0.0165	0.0063	9e-04	0.1698	0.014	0.0166	0.0451	9e-04	0.106	0.1636	0.0158	0.004	0.117	0.0172	0.0048	0.0054	0.0017	0.001	0.0264	0.0231	0.015	0.0765	0.0163	0.1155	0.0028
6	rs707921	31625541	0.78	1.16707263834179	0.8	0.592267592767429	0.0422979526808622	0.511347639239443	0.0152	0.0165	0.0063	9e-04	0.1698	0.014	0.0166	0.0451	9e-04	0.106	0.1636	0.0158	0.004	0.117	0.0172	0.0048	0.0054	0.0017	0.001	0.0264	0.0231	0.015	0.0765	0.0163	0.1155	0.0028
6	rs3132449	31626013	0.78	1.16707263834179	0.8	0.592267592767429	0.0418310248123883	0.511899009041047	0.0152	0.0165	0.0063	9e-04	0.1698	0.014	0.0166	0.0451	9e-04	0.106	0.1636	0.0158	0.004	0.1171	0.0172	0.0048	0.0054	0.0017	0.001	0.0264	0.0231	0.015	0.0766	0.0162	0.1155	0.0028
6	rs2242655	31627449	0.78	1.16707263834179	0.8	0.592267592767429	0.0400550546804804	0.514520063510194	0.0152	0.0165	0.0063	9e-04	0.1698	0.014	0.0166	0.0451	9e-04	0.106	0.1636	0.0158	0.004	0.1171	0.0172	0.0048	0.0054	0.0017	0.001	0.0264	0.0231	0.015	0.0769	0.016	0.1155	0.0028
6	rs3130617	31627523	0.78	1.16707263834179	0.8	0.592267592767429	0.0608981949654626	0.546231660359522	0.0152	0.0165	0.0063	9e-04	0.1697	0.0151	0.0166	0.045	9e-04	0.1056	0.1636	0.0158	0.004	0.117	0.0172	0.0048	0.0054	0.0017	0.001	0.0264	0.0229	0.015	0.0769	0.016	0.1154	0.0028
6	rs28732157	31628216	0.78	1.16707263834179	0.8	0.592267592767429	0.0605991823977443	0.546932345755598	0.0152	0.0165	0.0063	9e-04	0.1697	0.0151	0.0166	0.045	9e-04	0.1057	0.1636	0.0158	0.004	0.117	0.0172	0.0048	0.0054	0.0017	0.001	0.0264	0.0229	0.015	0.0769	0.016	0.1154	0.0028
6	rs805262	31628733	0.78	1.16707263834179	0.8	0.592267592767429	0.0604500409402074	0.547633252704308	0.0152	0.0165	0.0063	9e-04	0.1697	0.0151	0.0166	0.045	9e-04	0.1057	0.1636	0.0158	0.004	0.117	0.0172	0.0048	0.0054	0.0017	0.001	0.0264	0.0229	0.015	0.0769	0.0159	0.1154	0.0028
6	rs707920	31629096	0.78	1.16707263834179	0.8	0.592267592767429	0.0603755613601403	0.546511907915759	0.0152	0.0165	0.0063	9e-04	0.1697	0.0151	0.0166	0.045	9e-04	0.1057	0.1636	0.0158	0.004	0.117	0.0172	0.0048	0.0054	0.0017	0.001	0.0264	0.0229	0.015	0.0769	0.0159	0.1154	0.0028
6	rs707974	31629499	0.78	1.16707263834179	0.8	0.592267592767429	0.0604314153495617	0.544690933577275	0.0152	0.0165	0.0063	9e-04	0.1697	0.0151	0.0166	0.045	9e-04	0.1057	0.1636	0.0158	0.004	0.117	0.0172	0.0048	0.0054	0.0017	0.001	0.0264	0.0229	0.015	0.0769	0.0159	0.1154	0.0028
6	rs7029	31629953	0.78	1.16707263834179	0.8	0.592267592767429	0.0604873035143107	0.544830955218576	0.0152	0.0165	0.0063	9e-04	0.1697	0.0151	0.0166	0.045	9e-04	0.1057	0.1635	0.0158	0.004	0.117	0.0172	0.0048	0.0053	0.0017	0.001	0.0264	0.0229	0.015	0.0769	0.0159	0.1154	0.0028
6	Affx-28460978	31629995	0.78	1.16707263834179	0.8	0.592267592767429	0.0604127935561747	0.544690933577275	0.0152	0.0165	0.0063	9e-04	0.1697	0.0151	0.0166	0.045	9e-04	0.1057	0.1635	0.0158	0.004	0.117	0.0172	0.0048	0.0053	0.0017	0.001	0.0264	0.0229	0.015	0.0769	0.0159	0.1154	0.0028
6	rs7992	31630241	0.78	1.16707263834179	0.8	0.592267592767429	0.0604686703283711	0.544970985751814	0.0152	0.0165	0.0063	9e-04	0.1697	0.0151	0.0166	0.045	9e-04	0.1057	0.1635	0.0158	0.004	0.117	0.0172	0.0048	0.0053	0.0017	0.001	0.0264	0.0229	0.015	0.0769	0.0159	0.1154	0.0028
6	rs805259	31631377	0.78	1.16707263834179	0.8	0.592267592767429	0.0606551731303889	0.544970985751814	0.0152	0.0165	0.0063	9e-04	0.1697	0.0151	0.0166	0.045	9e-04	0.1057	0.1635	0.0158	0.004	0.117	0.0172	0.0048	0.0053	0.0017	0.001	0.0264	0.0229	0.015	0.0769	0.0159	0.1154	0.0028
6	rs114733011	31631531	0.78	1.16707263834179	0.8	0.592267592767429	0.0606551731303889	0.544970985751814	0.0152	0.0165	0.0063	9e-04	0.1697	0.0151	0.0166	0.045	9e-04	0.1057	0.1635	0.0158	0.004	0.117	0.0172	0.0048	0.0053	0.0017	0.001	0.0264	0.0229	0.015	0.0769	0.0159	0.1154	0.0028
6	rs928814	31631907	0.78	1.16707263834179	0.8	0.592267592767429	0.0606365057528239	0.544690933577275	0.0152	0.0165	0.0063	9e-04	0.1697	0.0151	0.0166	0.045	9e-04	0.1057	0.1635	0.0158	0.004	0.117	0.0172	0.0048	0.0053	0.0017	0.001	0.0264	0.0229	0.015	0.0769	0.0159	0.1154	0.0028
6	rs3130618	31632134	0.78	1.16707263834179	0.8	0.592267592767429	0.0606365057528239	0.544410916978473	0.0152	0.0165	0.0063	9e-04	0.1697	0.0151	0.0166	0.045	9e-04	0.1057	0.1635	0.0158	0.004	0.117	0.0172	0.0048	0.0053	0.0017	0.001	0.0264	0.0229	0.015	0.0769	0.0159	0.1154	0.0028
6	rs2295665	31632686	0.78	1.16707263834179	0.8	0.592267592767429	0.0604873035143107	0.544550920829909	0.0152	0.0165	0.0063	9e-04	0.1697	0.0151	0.0166	0.045	9e-04	0.1057	0.1635	0.0158	0.004	0.117	0.0172	0.0048	0.0053	0.0017	0.001	0.0264	0.0229	0.015	0.0769	0.0159	0.1154	0.0028
6	rs35377600	31632899	0.78	1.16707263834179	0.8	0.592267592767429	0.0605432258613773	0.544550920829909	0.0152	0.0165	0.0063	9e-04	0.1697	0.0151	0.0166	0.045	9e-04	0.1057	0.1635	0.0158	0.004	0.117	0.0172	0.0048	0.0053	0.0017	0.001	0.0264	0.0229	0.015	0.0769	0.0159	0.1154	0.0028
6	rs2295664	31633165	0.78	1.16707263834179	0.8	0.592267592767429	0.0605991823977443	0.544270922024959	0.0152	0.0165	0.0063	9e-04	0.1697	0.0151	0.0166	0.045	9e-04	0.1057	0.1635	0.0158	0.004	0.117	0.0172	0.0048	0.0053	0.0017	0.001	0.0264	0.0229	0.015	0.0769	0.0159	0.1154	0.0028
6	rs34541484	31633389	0.78	1.16707263834179	0.8	0.592267592767429	0.060692519286861	0.544130935971366	0.0152	0.0165	0.0063	9e-04	0.1697	0.0151	0.0166	0.045	9e-04	0.1057	0.1635	0.0158	0.004	0.117	0.0172	0.0048	0.0053	0.0017	0.001	0.0264	0.0229	0.015	0.0769	0.0159	0.1154	0.0028
6	rs805258	31633552	0.78	1.16707263834179	0.8	0.592267592767429	0.0595418477879101	0.542731565370679	0.0152	0.0165	0.0063	9e-04	0.1697	0.0151	0.0166	0.045	9e-04	0.1057	0.1635	0.0158	0.004	0.117	0.0172	0.0048	0.0053	0.0017	0.001	0.0264	0.0229	0.015	0.0769	0.0159	0.1154	0.0028
6	rs805257	31634193	0.78	1.16707263834179	0.8	0.592267592767429	0.0542824167090515	0.536445467586196	0.0153	0.0166	0.0063	9e-04	0.1695	0.0151	0.0165	0.045	0.001	0.1056	0.1635	0.0155	0.0041	0.1171	0.0171	0.0048	0.0053	0.0018	0.0011	0.0264	0.0229	0.015	0.0769	0.0159	0.1155	0.0029
6	rs14365	31635710	0.78	1.16707263834179	0.8	0.592267592767429	0.0519919139039625	0.529899476432986	0.0153	0.0166	0.0062	9e-04	0.1695	0.0151	0.0165	0.0451	0.001	0.1056	0.1634	0.0155	0.0042	0.1171	0.0171	0.0048	0.0052	0.0018	0.0012	0.0264	0.0229	0.0149	0.0769	0.0158	0.1154	0.003
6	rs115820082	31635943	0.78	1.16707263834179	0.8	0.592267592767429	0.0518740759584134	0.529760417885937	0.0153	0.0166	0.0062	9e-04	0.1695	0.0151	0.0165	0.0451	0.001	0.1056	0.1634	0.0155	0.0042	0.1171	0.0171	0.0048	0.0052	0.0018	0.0012	0.0264	0.0229	0.0149	0.0769	0.0158	0.1154	0.003
6	rs5872	31637734	0.78	1.16707263834179	0.8	0.592267592767429	0.0514212389680897	0.527120038964422	0.0154	0.0166	0.0062	9e-04	0.1694	0.0151	0.0165	0.0451	0.001	0.1056	0.1634	0.0155	0.0042	0.1171	0.0171	0.0048	0.0052	0.0018	0.0012	0.0264	0.0229	0.0149	0.077	0.0158	0.1154	0.003
6	rs4569	31637807	0.78	1.16707263834179	0.8	0.592267592767429	0.0520761938357805	0.527814555836405	0.0153	0.0166	0.0062	9e-04	0.1694	0.0151	0.0165	0.0451	0.001	0.1056	0.1634	0.0155	0.0042	0.1171	0.0171	0.0048	0.0052	0.0018	0.0012	0.0264	0.0229	0.0149	0.077	0.0158	0.1154	0.003
6	rs805268	31638178	0.78	1.16707263834179	0.8	0.592267592767429	0.0519582275944873	0.528231375657549	0.0153	0.0166	0.0062	9e-04	0.1694	0.0151	0.0165	0.0451	0.001	0.1056	0.1634	0.0155	0.0042	0.1171	0.0171	0.0048	0.0052	0.0018	0.0012	0.0264	0.0229	0.0149	0.077	0.0158	0.1154	0.003
6	rs2142234	31639129	0.78	1.16707263834179	0.8	0.592267592767429	0.0517732148983823	0.528092426580514	0.0153	0.0166	0.0062	9e-04	0.1694	0.0151	0.0165	0.0451	0.001	0.1056	0.1634	0.0155	0.0042	0.1172	0.0171	0.0048	0.0052	0.0018	0.0012	0.0264	0.0229	0.0149	0.077	0.0158	0.1154	0.003
6	rs805267	31639757	0.78	1.16707263834179	0.8	0.592267592767429	0.0516724856728915	0.527953486639443	0.0154	0.0166	0.0062	9e-04	0.1694	0.0151	0.0165	0.0451	0.001	0.1056	0.1634	0.0155	0.0042	0.1172	0.0171	0.0048	0.0052	0.0018	0.0012	0.0264	0.0229	0.0149	0.077	0.0158	0.1154	0.003
6	rs11758242	31639845	0.78	1.16707263834179	0.8	0.592267592767429	0.0517396238447392	0.528092426580514	0.0153	0.0166	0.0062	9e-04	0.1694	0.0151	0.0165	0.0451	0.001	0.1056	0.1634	0.0155	0.0042	0.1172	0.0171	0.0048	0.0052	0.0018	0.0012	0.0264	0.0229	0.0149	0.077	0.0158	0.1154	0.003
6	rs9267532	31639979	0.78	1.16707263834179	0.8	0.592267592767429	0.0517396238447392	0.528092426580514	0.0153	0.0166	0.0062	9e-04	0.1694	0.0151	0.0165	0.0451	0.001	0.1056	0.1634	0.0155	0.0042	0.1172	0.0171	0.0048	0.0052	0.0018	0.0012	0.0264	0.0229	0.0149	0.077	0.0158	0.1154	0.003
6	rs707919	31641139	0.78	1.16707263834179	0.8	0.592267592767429	0.0520761938357805	0.528370333868474	0.0153	0.0166	0.0062	9e-04	0.1694	0.0151	0.0165	0.0451	0.001	0.1056	0.1634	0.0155	0.0042	0.1172	0.0171	0.0048	0.0052	0.0018	0.0012	0.0264	0.0229	0.0149	0.077	0.0158	0.1154	0.003
6	rs805272	31641386	0.78	1.16707263834179	0.8	0.592267592767429	0.0522112324440977	0.528092426580514	0.0153	0.0166	0.0062	9e-04	0.1694	0.0151	0.0165	0.0451	0.001	0.1056	0.1634	0.0155	0.0042	0.1172	0.0171	0.0048	0.0052	0.0018	0.0012	0.0264	0.0229	0.0149	0.077	0.0158	0.1154	0.003
6	rs3115667	31643399	0.78	1.16707263834179	0.8	0.592267592767429	0.053128893581564	0.526286920707335	0.0153	0.0166	0.0062	9e-04	0.1695	0.0151	0.0165	0.0451	0.001	0.1056	0.1634	0.0155	0.0042	0.1172	0.0171	0.0047	0.0052	0.0018	0.0012	0.0264	0.023	0.0149	0.077	0.0158	0.1154	0.003
6	rs9378164	31643522	0.78	1.16707263834179	0.8	0.592267592767429	0.0788930423661574	0.559159522272148	0.0153	0.0165	0.0063	9e-04	0.1694	0.0151	0.0173	0.0451	9e-04	0.1056	0.1634	0.0156	0.0041	0.1171	0.0171	0.0047	0.0052	0.0017	0.0011	0.0264	0.0229	0.015	0.0769	0.0158	0.1154	0.0028
6	rs805269	31644282	0.78	1.16707263834179	0.79	0.649136622646432	0.0790926578362413	0.55760989768444	0.0153	0.0165	0.0063	9e-04	0.1694	0.0151	0.0173	0.0451	0.001	0.1056	0.1634	0.0156	0.004	0.1171	0.0171	0.0047	0.0052	0.0017	0.0011	0.0264	0.0229	0.015	0.0769	0.0158	0.1154	0.0029
6	rs9267533	31645922	0.78	1.16707263834179	0.79	0.649136622646432	0.0766098584776325	0.561415398429351	0.0153	0.0165	0.0063	9e-04	0.1695	0.015	0.0173	0.0451	9e-04	0.1055	0.1633	0.0156	0.004	0.1172	0.0171	0.0047	0.0052	0.0016	0.0011	0.0264	0.023	0.015	0.0769	0.0158	0.1155	0.0029
6	rs2280800	31646398	0.78	1.16707263834179	0.79	0.649136622646432	0.0766098584776325	0.561415398429351	0.0153	0.0165	0.0063	9e-04	0.1695	0.015	0.0173	0.0451	9e-04	0.1055	0.1633	0.0156	0.004	0.1172	0.0171	0.0047	0.0052	0.0016	0.0011	0.0264	0.023	0.015	0.0769	0.0158	0.1155	0.0029
6	rs11575852	31647001	0.78	1.16707263834179	0.79	0.649136622646432	0.0766751151760979	0.561415398429351	0.0153	0.0165	0.0063	9e-04	0.1695	0.015	0.0173	0.0451	9e-04	0.1055	0.1633	0.0156	0.004	0.1172	0.0171	0.0048	0.0052	0.0016	0.0011	0.0264	0.023	0.015	0.0769	0.0159	0.1155	0.0029
6	rs9267535	31649149	0.78	1.16707263834179	0.79	0.649136622646432	0.0767186395550477	0.56085122121596	0.0153	0.0165	0.0063	9e-04	0.1695	0.015	0.0173	0.0451	9e-04	0.1055	0.1633	0.0156	0.004	0.1172	0.0171	0.0048	0.0052	0.0016	0.0011	0.0264	0.023	0.015	0.0769	0.0159	0.1155	0.0029
6	rs9267536	31651194	0.78	1.16707263834179	0.79	0.649136622646432	0.0765663739229358	0.56169753901038	0.0153	0.0165	0.0063	9e-04	0.1695	0.015	0.0173	0.0451	9e-04	0.1055	0.1633	0.0156	0.004	0.1173	0.0171	0.0048	0.0052	0.0016	0.001	0.0264	0.023	0.015	0.0769	0.0159	0.1155	0.0029
6	rs2844462	31651247	0.78	1.16707263834179	0.79	0.649136622646432	0.0765663739229358	0.561838622287762	0.0153	0.0165	0.0063	9e-04	0.1695	0.015	0.0173	0.0451	9e-04	0.1055	0.1633	0.0156	0.004	0.1173	0.0171	0.0048	0.0052	0.0016	0.001	0.0264	0.023	0.015	0.0769	0.0159	0.1155	0.0029
6	rs79515906	31654533	0.78	1.16707263834179	0.79	0.649136622646432	0.0767621798665289	0.562261924044369	0.0153	0.0165	0.0063	9e-04	0.1695	0.015	0.0173	0.0451	9e-04	0.1054	0.1633	0.0156	0.004	0.1173	0.0171	0.0048	0.0052	0.0016	0.001	0.0264	0.023	0.015	0.0769	0.0159	0.1155	0.0029
6	rs707918	31654732	0.78	1.16707263834179	0.79	0.649136622646432	0.0767404077191209	0.562685303647431	0.0153	0.0165	0.0063	9e-04	0.1695	0.015	0.0173	0.0451	9e-04	0.1054	0.1633	0.0156	0.004	0.1173	0.0171	0.0048	0.0052	0.0016	0.001	0.0264	0.023	0.015	0.0769	0.0159	0.1155	0.0029
6	rs11552113	31654799	0.78	1.16707263834179	0.79	0.649136622646432	0.0767186395550477	0.562826447472062	0.0153	0.0165	0.0063	9e-04	0.1695	0.015	0.0173	0.0451	9e-04	0.1054	0.1633	0.0156	0.004	0.1173	0.0171	0.0048	0.0052	0.0016	0.001	0.0264	0.023	0.015	0.0769	0.0159	0.1155	0.0029
6	rs10573	31655438	0.78	1.16707263834179	0.79	0.649136622646432	0.0766533589608168	0.563532296186205	0.0153	0.0165	0.0063	9e-04	0.1695	0.015	0.0173	0.0451	9e-04	0.1054	0.1633	0.0156	0.004	0.1173	0.0171	0.0048	0.0052	0.0016	0.001	0.0264	0.023	0.015	0.0769	0.0159	0.1155	0.0029
6	rs915653	31657047	0.78	1.16707263834179	0.79	0.649136622646432	0.0764794525925257	0.563955909018687	0.0153	0.0165	0.0063	9e-04	0.1695	0.015	0.0173	0.0451	9e-04	0.1054	0.1633	0.0156	0.004	0.1173	0.0171	0.0048	0.0052	0.0016	0.001	0.0264	0.023	0.015	0.0769	0.0159	0.1156	0.0029
6	rs1475865	31657413	0.78	1.16707263834179	0.79	0.649136622646432	0.0766098584776325	0.564238360710182	0.0153	0.0165	0.0063	9e-04	0.1694	0.015	0.0173	0.0451	9e-04	0.1055	0.1633	0.0156	0.004	0.1173	0.0171	0.0048	0.0052	0.0016	0.001	0.0264	0.023	0.015	0.0769	0.0159	0.1155	0.0029
6	rs707917	31657754	0.78	1.16707263834179	0.79	0.649136622646432	0.0766968753741074	0.564097130552056	0.0153	0.0165	0.0063	9e-04	0.1694	0.015	0.0173	0.0451	9e-04	0.1055	0.1633	0.0156	0.004	0.1173	0.0171	0.0048	0.0052	0.0016	0.001	0.0264	0.023	0.015	0.0769	0.0159	0.1155	0.0029
6	rs805283	31657924	0.78	1.16707263834179	0.79	0.649136622646432	0.0767186395550477	0.564238360710182	0.0153	0.0165	0.0063	9e-04	0.1694	0.015	0.0173	0.0451	9e-04	0.1055	0.1633	0.0156	0.004	0.1173	0.0171	0.0048	0.0052	0.0016	0.001	0.0264	0.023	0.015	0.0769	0.0159	0.1155	0.0029
6	rs11552114	31660848	0.78	1.16707263834179	0.79	0.649136622646432	0.0766533589608168	0.563108761045258	0.0153	0.0165	0.0063	9e-04	0.1694	0.015	0.0173	0.0451	9e-04	0.1054	0.1633	0.0156	0.004	0.1173	0.0171	0.0048	0.0052	0.0016	0.001	0.0264	0.023	0.015	0.0769	0.0159	0.1155	0.0029
6	rs805274	31665194	0.78	1.16707263834179	0.79	0.649136622646432	0.0764360158135708	0.563108761045258	0.0153	0.0165	0.0063	9e-04	0.1694	0.015	0.0173	0.0451	9e-04	0.1054	0.1633	0.0157	0.004	0.1173	0.0171	0.0048	0.0052	0.0016	0.001	0.0264	0.023	0.015	0.0769	0.0159	0.1156	0.0029
6	rs9267541	31666893	0.78	1.16707263834179	0.8	0.592267592767429	0.0762624279015356	0.563532296186205	0.0153	0.0165	0.0063	9e-04	0.1695	0.015	0.0173	0.0451	9e-04	0.1054	0.1633	0.0156	0.004	0.1172	0.0171	0.0048	0.0052	0.0016	0.001	0.0264	0.023	0.015	0.0769	0.0159	0.1156	0.0029
6	rs2295663	31669295	0.78	1.16707263834179	0.8	0.592267592767429	0.075851177000182	0.563532296186205	0.0153	0.0165	0.0063	9e-04	0.1695	0.015	0.0173	0.0451	9e-04	0.1054	0.1633	0.0156	0.004	0.1172	0.0171	0.0048	0.0052	0.0016	0.001	0.0264	0.023	0.015	0.0769	0.0159	0.1156	0.0029
6	rs984685	31669457	0.78	1.16707263834179	0.8	0.592267592767429	0.075851177000182	0.562685303647431	0.0153	0.0165	0.0063	9e-04	0.1695	0.015	0.0173	0.0451	9e-04	0.1054	0.1633	0.0156	0.004	0.1172	0.0171	0.0048	0.0052	0.0016	0.001	0.0264	0.023	0.015	0.0769	0.0159	0.1156	0.0029
6	rs1266071	31669496	0.78	1.16707263834179	0.8	0.592267592767429	0.0755921790267823	0.562826447472062	0.0153	0.0165	0.0063	9e-04	0.1695	0.015	0.0173	0.0451	9e-04	0.1054	0.1633	0.0156	0.004	0.1172	0.0171	0.0048	0.0052	0.0016	0.001	0.0264	0.023	0.015	0.0769	0.0159	0.1156	0.0029
6	rs34406901	31672268	0.78	1.16707263834179	0.8	0.592267592767429	0.0726967617231868	0.561838622287762	0.0153	0.0165	0.0064	9e-04	0.1694	0.0149	0.0174	0.0452	9e-04	0.1053	0.1632	0.0157	0.004	0.1172	0.0171	0.0048	0.0052	0.0017	0.0011	0.0264	0.023	0.015	0.0769	0.0159	0.1155	0.0029
6	rs17200969	31674944	0.78	1.16707263834179	0.8	0.592267592767429	0.070820819171508	0.551281530694695	0.0154	0.0165	0.0064	9e-04	0.1693	0.0149	0.0175	0.0452	0.001	0.1052	0.1631	0.0157	0.004	0.1172	0.0171	0.0048	0.0052	0.0017	0.0011	0.0264	0.023	0.015	0.077	0.0158	0.1154	0.0029
6	rs805295	31675297	0.78	1.16707263834179	0.8	0.592267592767429	0.0711519922956198	0.549877640889838	0.0154	0.0165	0.0065	9e-04	0.1693	0.0149	0.0175	0.0452	0.001	0.1052	0.1631	0.0157	0.004	0.1172	0.0171	0.0048	0.0052	0.0017	0.0011	0.0264	0.023	0.015	0.077	0.0158	0.1154	0.0029
6	rs9267547	31675501	0.78	1.16707263834179	0.8	0.592267592767429	0.0713387189995684	0.5508602712543	0.0153	0.0165	0.0065	9e-04	0.1693	0.0149	0.0175	0.0452	0.001	0.1052	0.1631	0.0157	0.004	0.1172	0.0171	0.0048	0.0052	0.0017	0.0011	0.0264	0.023	0.015	0.077	0.0158	0.1154	0.0029
6	rs2242653	31675765	0.78	1.16707263834179	0.8	0.592267592767429	0.0713179558717568	0.551281530694695	0.0153	0.0165	0.0065	9e-04	0.1693	0.0149	0.0175	0.0452	0.001	0.1052	0.1631	0.0157	0.004	0.1172	0.0171	0.0048	0.0052	0.0017	0.0011	0.0264	0.023	0.015	0.077	0.0158	0.1154	0.0029
6	rs61740977	31677953	0.78	1.16707263834179	0.8	0.592267592767429	0.0715881831203257	0.549877640889838	0.0154	0.0165	0.0065	9e-04	0.1694	0.0149	0.0176	0.0451	0.001	0.1051	0.1629	0.0158	0.0039	0.1172	0.0171	0.0048	0.0052	0.0018	0.0012	0.0264	0.023	0.0151	0.077	0.0158	0.1153	0.003
6	rs17207370	31678691	0.78	1.16707263834179	0.8	0.592267592767429	0.0719843262283667	0.546792190944235	0.0154	0.0165	0.0065	9e-04	0.1694	0.0149	0.0176	0.0451	0.001	0.1051	0.1629	0.0158	0.0039	0.1172	0.0171	0.0048	0.0052	0.0018	0.0012	0.0264	0.023	0.0151	0.077	0.0158	0.1153	0.003
6	rs805287	31678730	0.78	1.16707263834179	0.8	0.592267592767429	0.0716714636462762	0.549176026636074	0.0154	0.0165	0.0065	9e-04	0.1694	0.0149	0.0176	0.0451	0.001	0.105	0.1628	0.0158	0.0039	0.1172	0.0171	0.0048	0.0052	0.0018	0.0012	0.0264	0.023	0.0151	0.077	0.0158	0.1153	0.003
6	rs6916278	31678774	0.78	1.16707263834179	0.8	0.592267592767429	0.0721306318381013	0.546652044996959	0.0154	0.0165	0.0065	9e-04	0.1694	0.0149	0.0176	0.0451	0.001	0.105	0.1628	0.0158	0.0039	0.1173	0.0171	0.0048	0.0052	0.0018	0.0012	0.0264	0.023	0.0151	0.077	0.0158	0.1153	0.003
6	rs805286	31679307	0.78	1.16707263834179	0.79	0.649136622646432	0.0640581011860806	0.550579475658091	0.0154	0.0165	0.0064	9e-04	0.1696	0.0147	0.0175	0.0452	9e-04	0.1051	0.1628	0.0157	0.0039	0.1175	0.0171	0.0047	0.0052	0.0018	0.0012	0.0264	0.0229	0.0153	0.077	0.0158	0.1155	0.0029
6	rs805285	31679465	0.78	1.16707263834179	0.8	0.592267592767429	0.073965127917971	0.568479266529112	0.0153	0.0165	0.0064	9e-04	0.1695	0.0146	0.0175	0.0452	9e-04	0.105	0.1628	0.0157	0.0037	0.118	0.017	0.0047	0.0052	0.0018	0.0011	0.0265	0.0229	0.0153	0.077	0.0158	0.1157	0.0027
6	rs9469040	31679874	0.78	1.16707263834179	0.8	0.592267592767429	0.073986387906971	0.568762268258605	0.0153	0.0165	0.0063	9e-04	0.1695	0.0146	0.0175	0.0452	9e-04	0.1051	0.1628	0.0157	0.0037	0.1181	0.017	0.0047	0.0052	0.0018	0.0011	0.0265	0.0229	0.0153	0.077	0.0158	0.1157	0.0026
6	rs385306	31681160	0.78	1.16707263834179	0.8	0.592267592767429	0.0740501916163195	0.567913365876304	0.0153	0.0165	0.0063	9e-04	0.1695	0.0146	0.0175	0.0452	9e-04	0.105	0.1628	0.0157	0.0037	0.1181	0.017	0.0047	0.0052	0.0018	0.0011	0.0265	0.0229	0.0153	0.077	0.0158	0.1157	0.0026
6	rs442391	31681289	0.78	1.16707263834179	0.8	0.592267592767429	0.0740927472099494	0.567206182977815	0.0153	0.0165	0.0063	9e-04	0.1695	0.0146	0.0175	0.0452	9e-04	0.105	0.1628	0.0157	0.0037	0.1181	0.017	0.0047	0.0052	0.0018	0.0011	0.0265	0.0228	0.0153	0.0771	0.0158	0.1157	0.0026
6	rs805284	31682029	0.78	1.16707263834179	0.8	0.592267592767429	0.0737739660434447	0.566216487456647	0.0153	0.0165	0.0063	9e-04	0.1695	0.0146	0.0175	0.0452	9e-04	0.105	0.1628	0.0157	0.0037	0.1181	0.017	0.0047	0.0052	0.0018	0.0011	0.0264	0.0228	0.0153	0.0772	0.0158	0.1157	0.0026
6	rs9469042	31683018	0.78	1.16707263834179	0.8	0.592267592767429	0.0746474112401319	0.559300449424645	0.0153	0.0165	0.0063	9e-04	0.1694	0.0146	0.0175	0.0453	9e-04	0.105	0.1627	0.0157	0.0036	0.1181	0.017	0.0047	0.0052	0.0018	0.0011	0.0264	0.0228	0.0153	0.0772	0.0158	0.1158	0.0026
6	rs3749952	31683157	0.78	1.16707263834179	0.8	0.592267592767429	0.0747329818810258	0.560146194761443	0.0153	0.0165	0.0063	9e-04	0.1694	0.0146	0.0175	0.0453	9e-04	0.105	0.1627	0.0157	0.0036	0.1181	0.017	0.0047	0.0052	0.0018	0.0011	0.0264	0.0228	0.0153	0.0772	0.0158	0.1158	0.0026
6	rs405722	31685945	0.78	1.16707263834179	0.8	0.592267592767429	0.0747115832749424	0.556905871243205	0.0154	0.0165	0.0063	9e-04	0.1693	0.0146	0.0175	0.0453	9e-04	0.1049	0.1625	0.0157	0.0036	0.1181	0.0171	0.0047	0.0052	0.0019	0.0011	0.0264	0.0228	0.0154	0.0771	0.0158	0.116	0.0026
6	rs15574	31686497	0.78	1.16707263834179	0.8	0.592267592767429	0.0747543844513631	0.553951344353236	0.0154	0.0165	0.0063	0.001	0.1692	0.0146	0.0175	0.0453	9e-04	0.1049	0.1624	0.0157	0.0036	0.1181	0.0171	0.0047	0.0052	0.0019	0.0011	0.0264	0.0228	0.0154	0.0771	0.0158	0.116	0.0026
6	rs396763	31686726	0.78	1.16707263834179	0.8	0.592267592767429	0.0750973648851231	0.552826825909418	0.0154	0.0165	0.0063	0.001	0.1692	0.0146	0.0175	0.0453	9e-04	0.1049	0.1624	0.0157	0.0036	0.1181	0.0171	0.0047	0.0052	0.0019	0.0011	0.0264	0.0228	0.0154	0.0772	0.0158	0.116	0.0026
6	rs376510	31688200	0.78	1.16707263834179	0.8	0.592267592767429	0.0761107473729986	0.562826447472062	0.0154	0.0165	0.0063	0.001	0.1692	0.0146	0.0175	0.0453	9e-04	0.105	0.1624	0.0157	0.0036	0.1181	0.0171	0.0047	0.0052	0.0019	0.0011	0.0264	0.0228	0.0154	0.0772	0.0158	0.116	0.0026
6	rs805294	31688217	0.78	1.16707263834179	0.79	0.649136622646432	0.0760241602936287	0.56339110917095	0.0154	0.0165	0.0063	0.001	0.1692	0.0146	0.0175	0.0453	9e-04	0.105	0.1624	0.0157	0.0036	0.1181	0.0171	0.0047	0.0052	0.0019	0.0011	0.0264	0.0228	0.0154	0.0772	0.0158	0.116	0.0026
6	rs2736197	31688388	0.78	1.16707263834179	0.79	0.649136622646432	0.0779877837248247	0.565085922672098	0.0154	0.0165	0.0063	0.001	0.1693	0.0146	0.0175	0.0453	9e-04	0.105	0.1624	0.0157	0.0036	0.1181	0.0171	0.0047	0.0052	0.0019	0.0011	0.0264	0.0228	0.0154	0.0772	0.0158	0.116	0.0026
6	rs805293	31688518	0.78	1.16707263834179	0.79	0.649136622646432	0.079403815574154	0.565792461138587	0.0154	0.0165	0.0063	0.001	0.1693	0.0146	0.0175	0.0453	9e-04	0.105	0.1624	0.0157	0.0036	0.1181	0.0171	0.0047	0.0052	0.0019	0.001	0.0264	0.0228	0.0154	0.0772	0.0158	0.116	0.0026
6	rs4713479	31688799	0.78	1.16707263834179	0.79	0.649136622646432	0.0801179834606552	0.566640591140652	0.0154	0.0165	0.0063	0.001	0.1693	0.0146	0.0175	0.0453	9e-04	0.105	0.1624	0.0157	0.0036	0.1181	0.0171	0.0047	0.0052	0.0019	0.001	0.0264	0.0228	0.0154	0.0772	0.0158	0.116	0.0026
6	rs805292	31690009	0.78	1.16707263834179	0.79	0.649136622646432	0.0804990563423361	0.566216487456647	0.0154	0.0165	0.0063	0.001	0.1693	0.0146	0.0175	0.0453	9e-04	0.105	0.1624	0.0157	0.0036	0.1181	0.0171	0.0047	0.0052	0.0019	0.001	0.0264	0.0228	0.0154	0.0772	0.0158	0.116	0.0026
6	rs453098	31691657	0.78	1.16707263834179	0.79	0.649136622646432	0.0805439647447231	0.568337778512303	0.0154	0.0165	0.0063	0.001	0.1693	0.0146	0.0175	0.0453	9e-04	0.105	0.1624	0.0157	0.0036	0.1181	0.0171	0.0047	0.0052	0.0019	0.001	0.0264	0.0228	0.0154	0.0772	0.0158	0.116	0.0026
6	rs11575845	31692386	0.78	1.16707263834179	0.79	0.649136622646432	0.0803868556247922	0.569045304236683	0.0154	0.0165	0.0063	0.001	0.1693	0.0146	0.0176	0.0454	9e-04	0.105	0.1624	0.0157	0.0036	0.1181	0.0171	0.0047	0.0052	0.0019	0.001	0.0264	0.0228	0.0155	0.0772	0.0158	0.116	0.0026
6	rs407283	31692970	0.78	1.16707263834179	0.79	0.649136622646432	0.0806113574766713	0.568054828184009	0.0154	0.0165	0.0063	0.001	0.1693	0.0146	0.0176	0.0454	9e-04	0.105	0.1624	0.0157	0.0036	0.1181	0.0171	0.0047	0.0052	0.0019	0.001	0.0264	0.0227	0.0155	0.0772	0.0158	0.116	0.0026
6	rs805305	31697387	0.78	1.16707263834179	0.79	0.649136622646432	0.0801179834606552	0.567347602399199	0.0154	0.0165	0.0063	0.001	0.1693	0.0145	0.0176	0.0454	9e-04	0.1051	0.1625	0.0157	0.0036	0.1182	0.0171	0.0047	0.0052	0.0018	0.001	0.0264	0.0227	0.0155	0.0772	0.0157	0.116	0.0026
6	rs707916	31697558	0.78	1.16707263834179	0.79	0.649136622646432	0.0898505719870831	0.567489030401633	0.0154	0.0165	0.0063	0.001	0.1694	0.0145	0.0176	0.0454	9e-04	0.1051	0.1625	0.0157	0.0036	0.1182	0.0171	0.0047	0.0052	0.0018	9e-04	0.0264	0.0227	0.0155	0.0772	0.0157	0.1161	0.0026
6	rs805304	31698088	0.78	1.16707263834179	0.79	0.649136622646432	0.0898746535590567	0.568054828184009	0.0154	0.0165	0.0062	0.001	0.1694	0.0145	0.0176	0.0454	9e-04	0.1051	0.1626	0.0157	0.0036	0.1182	0.0169	0.0047	0.0052	0.0018	9e-04	0.0264	0.0228	0.0155	0.0772	0.0158	0.116	0.0026
6	rs2272592	31698352	0.78	1.16707263834179	0.79	0.649136622646432	0.0882940304218723	0.568337778512303	0.0154	0.0165	0.0062	0.001	0.1695	0.0144	0.0176	0.0454	9e-04	0.1051	0.1625	0.0157	0.0035	0.1183	0.0169	0.0047	0.0052	0.0018	9e-04	0.0264	0.0228	0.0155	0.0773	0.0157	0.1161	0.0025
6	rs400547	31702710	0.78	1.16707263834179	0.79	0.649136622646432	0.0853956744013605	0.567913365876304	0.0154	0.0165	0.0062	0.001	0.1695	0.0143	0.0176	0.0455	9e-04	0.1051	0.1625	0.0157	0.0035	0.1182	0.0169	0.0047	0.0052	0.0017	9e-04	0.0264	0.0228	0.0155	0.0773	0.0156	0.1161	0.0025
6	rs3131383	31704294	0.78	1.16707263834179	0.79	0.649136622646432	0.083981059715312	0.568337778512303	0.0154	0.0165	0.0062	0.001	0.1695	0.0143	0.0176	0.0455	9e-04	0.1052	0.1625	0.0157	0.0035	0.1182	0.0169	0.0047	0.0052	0.0017	9e-04	0.0264	0.0228	0.0155	0.0773	0.0156	0.1161	0.0025
6	rs3101018	31705864	0.78	1.16707263834179	0.79	0.649136622646432	0.0824902465630411	0.570036199649745	0.0154	0.0165	0.0062	0.001	0.1696	0.0143	0.0176	0.0455	9e-04	0.1052	0.1625	0.0157	0.0035	0.1182	0.0169	0.0047	0.0052	0.0017	9e-04	0.0264	0.0228	0.0155	0.0773	0.0156	0.1161	0.0025
6	rs28381339	31706474	0.78	1.16707263834179	0.79	0.649136622646432	0.0861906957564351	0.573294943497566	0.0154	0.0165	0.0062	0.001	0.1696	0.0143	0.0176	0.0455	9e-04	0.1052	0.1625	0.0157	0.0035	0.1182	0.0169	0.0047	0.0052	0.0016	9e-04	0.0264	0.0228	0.0155	0.0773	0.0156	0.1161	0.0025
6	rs3131382	31707730	0.78	1.16707263834179	0.79	0.649136622646432	0.0825130529601634	0.576700166687637	0.0154	0.0165	0.0062	0.001	0.1696	0.0143	0.0176	0.0455	9e-04	0.1052	0.1625	0.0157	0.0035	0.1182	0.0169	0.0047	0.0052	0.0016	9e-04	0.0264	0.0228	0.0155	0.0773	0.0156	0.1161	0.0025
6	rs409558	31708147	0.78	1.16707263834179	0.79	0.649136622646432	0.0782299982991545	0.573720329109942	0.0154	0.0165	0.0062	0.001	0.1696	0.0143	0.0176	0.0455	9e-04	0.1052	0.1625	0.0157	0.0035	0.1182	0.0169	0.0047	0.0052	0.0016	9e-04	0.0264	0.0228	0.0155	0.0773	0.0156	0.1161	0.0025
6	rs28381348	31708910	0.78	1.16707263834179	0.79	0.649136622646432	0.0780317867780187	0.571027513776995	0.0154	0.0165	0.0062	0.001	0.1695	0.0143	0.0176	0.0455	9e-04	0.1052	0.1625	0.0157	0.0036	0.1182	0.0169	0.0047	0.0052	0.0017	9e-04	0.0264	0.0227	0.0155	0.0773	0.0156	0.1161	0.0025
6	rs28381349	31709045	0.78	1.16707263834179	0.79	0.649136622646432	0.0779437966505664	0.571027513776995	0.0154	0.0165	0.0062	0.001	0.1695	0.0143	0.0176	0.0455	9e-04	0.1052	0.1625	0.0157	0.0036	0.1182	0.0169	0.0047	0.0052	0.0017	9e-04	0.0264	0.0227	0.0155	0.0773	0.0156	0.1161	0.0025
6	rs28745893	31709580	0.78	1.16707263834179	0.79	0.649136622646432	0.0775267160910948	0.568762268258605	0.0154	0.0165	0.0062	0.001	0.1695	0.0143	0.0176	0.0455	9e-04	0.1052	0.1625	0.0157	0.0036	0.1182	0.0169	0.0047	0.0052	0.0017	0.001	0.0264	0.0227	0.0155	0.0772	0.0156	0.1161	0.0026
6	rs707915	31710968	0.78	1.16707263834179	0.79	0.649136622646432	0.0775924751077798	0.5619797142205	0.0154	0.0165	0.0062	0.001	0.1694	0.0143	0.0176	0.0455	9e-04	0.1052	0.1624	0.0156	0.0037	0.1182	0.0169	0.0047	0.0052	0.0018	0.001	0.0264	0.0227	0.0155	0.0772	0.0156	0.1161	0.0026
6	rs2293861	31711124	0.78	1.16707263834179	0.79	0.649136622646432	0.077111076123151	0.562544168466663	0.0154	0.0165	0.0062	0.001	0.1694	0.0143	0.0176	0.0455	9e-04	0.1052	0.1624	0.0156	0.0037	0.1182	0.0169	0.0047	0.0052	0.0018	0.001	0.0264	0.0227	0.0155	0.0772	0.0156	0.1161	0.0026
6	rs28381355	31711572	0.78	1.16707263834179	0.79	0.649136622646432	0.0778338988623604	0.56127434112954	0.0154	0.0165	0.0062	0.001	0.1694	0.0143	0.0176	0.0455	9e-04	0.1052	0.1624	0.0156	0.0037	0.1182	0.0169	0.0047	0.0052	0.0018	0.001	0.0264	0.0227	0.0155	0.0772	0.0156	0.1161	0.0026
6	rs3749953	31713124	0.78	1.16707263834179	0.79	0.649136622646432	0.0809038105469265	0.560992252520925	0.0154	0.0165	0.0062	0.0011	0.1693	0.0142	0.0176	0.0455	9e-04	0.1052	0.1624	0.0156	0.0037	0.1183	0.0169	0.0047	0.0052	0.0018	9e-04	0.0264	0.0227	0.0156	0.0772	0.0156	0.1161	0.0026
6	rs3828922	31713454	0.78	1.16707263834179	0.79	0.649136622646432	0.0820804209050102	0.569894617511545	0.0154	0.0165	0.0062	0.0011	0.1693	0.0143	0.0176	0.0455	9e-04	0.1051	0.1627	0.0157	0.0037	0.1183	0.0169	0.0047	0.0052	0.0017	9e-04	0.026	0.0227	0.0156	0.0772	0.0156	0.1161	0.0026
6	rs3130484	31715882	0.78	1.16707263834179	0.8	0.592267592767429	0.0853490545167024	0.570177790333128	0.0154	0.0165	0.0062	0.0011	0.1693	0.0143	0.0177	0.0455	9e-04	0.1051	0.1627	0.0157	0.0037	0.1183	0.0169	0.0047	0.0052	0.0017	9e-04	0.026	0.0227	0.0156	0.0772	0.0157	0.1161	0.0026
6	rs116043458	31716436	0.78	1.16707263834179	0.8	0.592267592767429	0.0860500568761432	0.571027513776995	0.0155	0.0165	0.0062	0.0011	0.1693	0.0143	0.0177	0.0455	9e-04	0.1051	0.1627	0.0157	0.0037	0.1183	0.0169	0.0047	0.0052	0.0017	9e-04	0.026	0.0227	0.0156	0.0772	0.0157	0.1161	0.0026
6	rs1150793	31717696	0.78	1.16707263834179	0.8	0.592267592767429	0.0876288310721942	0.571310823201206	0.0155	0.0165	0.0062	0.0011	0.1693	0.0143	0.0177	0.0455	9e-04	0.1051	0.1627	0.0157	0.0037	0.1183	0.0169	0.0047	0.0053	0.0017	9e-04	0.0261	0.0227	0.0156	0.0772	0.0157	0.1161	0.0026
6	rs2299851	31718602	0.78	1.16707263834179	0.8	0.592267592767429	0.088938499745983	0.570460997327925	0.0155	0.0165	0.0062	0.0011	0.1693	0.0143	0.0177	0.0455	9e-04	0.1051	0.1627	0.0157	0.0037	0.1183	0.0169	0.0047	0.0053	0.0017	9e-04	0.0261	0.0227	0.0156	0.0772	0.0157	0.1161	0.0026
6	rs3131379	31721033	0.78	1.16707263834179	0.8	0.592267592767429	0.0914487316433938	0.570177790333128	0.0155	0.0165	0.0062	0.0011	0.1692	0.0143	0.0177	0.0455	9e-04	0.105	0.1627	0.0157	0.0037	0.1183	0.0169	0.0047	0.0053	0.0017	9e-04	0.0261	0.0227	0.0156	0.0773	0.0157	0.1161	0.0025
6	rs9296001	31722262	0.78	1.16707263834179	0.8	0.592267592767429	0.0926713413371399	0.570744238480893	0.0155	0.0165	0.0062	0.0011	0.1692	0.0142	0.0177	0.0455	9e-04	0.105	0.1627	0.0157	0.0037	0.1183	0.0169	0.0047	0.0053	0.0017	8e-04	0.0261	0.0227	0.0157	0.0773	0.0157	0.1161	0.0025
6	rs3117574	31725230	0.78	1.16707263834179	0.8	0.592267592767429	0.0942512637852108	0.566781976218896	0.0156	0.0165	0.0062	0.0011	0.1692	0.0142	0.0177	0.0455	8e-04	0.1049	0.1627	0.0157	0.0037	0.1183	0.0169	0.0047	0.0053	0.0017	8e-04	0.0261	0.0228	0.0157	0.0773	0.0157	0.1161	0.0025
6	rs3131378	31725285	0.78	1.16707263834179	0.8	0.592267592767429	0.0942512637852108	0.566923369885768	0.0156	0.0165	0.0062	0.0011	0.1692	0.0142	0.0177	0.0455	8e-04	0.1049	0.1627	0.0157	0.0037	0.1183	0.0169	0.0047	0.0053	0.0017	8e-04	0.0261	0.0228	0.0157	0.0773	0.0157	0.1161	0.0025
6	rs28399976	31725978	0.78	1.16707263834179	0.8	0.592267592767429	0.0947235469556734	0.566781976218896	0.0156	0.0165	0.0061	0.0011	0.1692	0.0142	0.0177	0.0454	8e-04	0.1049	0.1627	0.0157	0.0037	0.1183	0.0169	0.0047	0.0053	0.0017	8e-04	0.0261	0.0228	0.0157	0.0773	0.0157	0.1161	0.0025
6	rs3117575	31726253	0.78	1.16707263834179	0.8	0.592267592767429	0.0950225971152961	0.566640591140652	0.0156	0.0165	0.0061	0.0011	0.1692	0.0142	0.0177	0.0454	8e-04	0.1049	0.1627	0.0157	0.0037	0.1183	0.0169	0.0047	0.0053	0.0017	8e-04	0.0261	0.0228	0.0157	0.0773	0.0157	0.1162	0.0025
6	rs707939	31726688	0.78	1.16707263834179	0.8	0.592267592767429	0.0952972476917756	0.568337778512303	0.0156	0.0165	0.0061	0.0012	0.1692	0.0142	0.0177	0.0454	8e-04	0.1049	0.1627	0.0157	0.0037	0.1183	0.0169	0.0047	0.0053	0.0017	8e-04	0.0261	0.0228	0.0157	0.0773	0.0157	0.1162	0.0025
6	rs3117577	31727474	0.78	1.16707263834179	0.8	0.592267592767429	0.0979440454870807	0.568054828184009	0.0156	0.0165	0.0062	0.0012	0.1692	0.0142	0.0177	0.0454	8e-04	0.1049	0.1627	0.0157	0.0037	0.1183	0.0169	0.0047	0.0053	0.0017	8e-04	0.0261	0.0228	0.0157	0.0773	0.0157	0.1162	0.0025
6	rs9461718	31727822	0.78	1.16707263834179	0.8	0.592267592767429	0.0975631425009672	0.567347602399199	0.0156	0.0165	0.0062	0.0012	0.1692	0.0142	0.0177	0.0454	8e-04	0.1049	0.1627	0.0157	0.0037	0.1183	0.0169	0.0047	0.0053	0.0017	8e-04	0.0261	0.0228	0.0157	0.0773	0.0157	0.1162	0.0025
6	rs2075801	31728267	0.78	1.16707263834179	0.8	0.592267592767429	0.097436381637183	0.566640591140652	0.0156	0.0165	0.0061	0.0012	0.1692	0.0142	0.0177	0.0454	8e-04	0.1049	0.1627	0.0157	0.0037	0.1183	0.0169	0.0047	0.0053	0.0017	8e-04	0.0262	0.0228	0.0157	0.0773	0.0157	0.1162	0.0025
6	rs707938	31729359	0.78	1.16707263834179	0.8	0.592267592767429	0.0993486583274302	0.567630466983224	0.0156	0.0164	0.0061	0.0012	0.1691	0.0142	0.0178	0.0454	8e-04	0.1048	0.1627	0.0158	0.0037	0.1183	0.0169	0.0047	0.0053	0.0017	8e-04	0.0262	0.0228	0.0158	0.0773	0.0157	0.1161	0.0025
6	rs1802127	31729925	0.78	1.16707263834179	0.8	0.592267592767429	0.0999140132728872	0.566781976218896	0.0156	0.0164	0.0061	0.0012	0.1691	0.0142	0.0178	0.0454	8e-04	0.1048	0.1628	0.0158	0.0037	0.1182	0.0169	0.0047	0.0053	0.0017	8e-04	0.0262	0.0228	0.0158	0.0773	0.0157	0.1162	0.0025
6	rs17201144	31730568	0.78	1.16707263834179	0.8	0.592267592767429	0.101076676380819	0.567347602399199	0.0156	0.0164	0.0061	0.0012	0.1691	0.0142	0.0178	0.0454	8e-04	0.1048	0.1628	0.0158	0.0037	0.1182	0.0169	0.0047	0.0053	0.0017	8e-04	0.0262	0.0228	0.0158	0.0773	0.0157	0.1161	0.0025
6	rs707937	31731014	0.78	1.16707263834179	0.8	0.592267592767429	0.101102608846647	0.571169164224025	0.0156	0.0164	0.0061	0.0012	0.1691	0.0142	0.0178	0.0454	8e-04	0.1048	0.1628	0.0158	0.0037	0.1182	0.0169	0.0047	0.0054	0.0017	8e-04	0.0262	0.0228	0.0158	0.0773	0.0157	0.1162	0.0025
6	rs6905572	31731881	0.78	1.16707263834179	0.8	0.592267592767429	0.102482978127597	0.567206182977815	0.0157	0.0164	0.0061	0.0012	0.1691	0.0142	0.0178	0.0454	8e-04	0.1048	0.1629	0.0157	0.0037	0.1182	0.0169	0.0047	0.0053	0.0017	8e-04	0.0262	0.0228	0.0158	0.0773	0.0157	0.1162	0.0025
6	rs28399993	31732155	0.78	1.16707263834179	0.8	0.592267592767429	0.102509135134293	0.566499214652932	0.0157	0.0164	0.0061	0.0012	0.1691	0.0141	0.0178	0.0454	8e-04	0.1048	0.1629	0.0157	0.0037	0.1182	0.0169	0.0047	0.0053	0.0017	8e-04	0.0262	0.0228	0.0157	0.0773	0.0157	0.1162	0.0025
6	rs9461719	31732207	0.78	1.16707263834179	0.8	0.592267592767429	0.102456825282567	0.566781976218896	0.0157	0.0164	0.0061	0.0012	0.1691	0.0141	0.0178	0.0454	8e-04	0.1048	0.1629	0.0157	0.0037	0.1182	0.0169	0.0047	0.0053	0.0017	8e-04	0.0262	0.0228	0.0157	0.0773	0.0157	0.1162	0.0025
6	rs707936	31733650	0.78	1.16707263834179	0.8	0.592267592767429	0.101154486242336	0.569753043920413	0.0157	0.0164	0.0061	0.0012	0.169	0.0141	0.0178	0.0454	8e-04	0.1048	0.163	0.0157	0.0036	0.1182	0.0169	0.0047	0.0053	0.0017	8e-04	0.0262	0.0227	0.0157	0.0773	0.0157	0.1162	0.0025
6	rs28399999	31733858	0.78	1.16707263834179	0.8	0.592267592767429	0.100998903909787	0.570177790333128	0.0157	0.0164	0.0061	0.0012	0.169	0.0141	0.0178	0.0454	8e-04	0.1048	0.163	0.0157	0.0036	0.1182	0.0169	0.0047	0.0053	0.0017	8e-04	0.0262	0.0227	0.0157	0.0773	0.0157	0.1162	0.0025
6	rs3115671	31734345	0.78	1.16707263834179	0.8	0.592267592767429	0.100274829902119	0.570177790333128	0.0157	0.0164	0.0061	0.0012	0.169	0.0141	0.0178	0.0455	8e-04	0.1048	0.163	0.0157	0.0036	0.1182	0.0169	0.0047	0.0053	0.0017	8e-04	0.0262	0.0227	0.0157	0.0773	0.0157	0.1162	0.0025
6	rs707934	31735631	0.78	1.16707263834179	0.8	0.592267592767429	0.0992204484311154	0.571735851294879	0.0157	0.0164	0.0061	0.0012	0.169	0.0141	0.0178	0.0455	8e-04	0.1048	0.1631	0.0157	0.0036	0.1182	0.0169	0.0047	0.0053	0.0017	8e-04	0.0262	0.0227	0.0157	0.0773	0.0157	0.1162	0.0024
6	rs62395823	31736065	0.78	1.16707263834179	0.8	0.592267592767429	0.098223965997167	0.570744238480893	0.0157	0.0164	0.0061	0.0012	0.169	0.0141	0.0178	0.0455	8e-04	0.1048	0.1631	0.0157	0.0036	0.1182	0.0169	0.0047	0.0053	0.0017	8e-04	0.0262	0.0227	0.0157	0.0773	0.0157	0.1162	0.0024
6	rs114263207	31736658	0.78	1.16707263834179	0.79	0.649136622646432	0.0972337792558399	0.568762268258605	0.0157	0.0164	0.0061	0.0012	0.169	0.0141	0.0178	0.0455	8e-04	0.1048	0.1631	0.0157	0.0036	0.1182	0.0169	0.0047	0.0053	0.0017	8e-04	0.0262	0.0227	0.0157	0.0773	0.0157	0.1162	0.0025
6	rs115313300	31737416	0.78	1.16707263834179	0.79	0.649136622646432	0.0959484049895565	0.566640591140652	0.0157	0.0164	0.006	0.0012	0.169	0.0141	0.0178	0.0455	8e-04	0.1048	0.1631	0.0157	0.0036	0.1182	0.0169	0.0047	0.0053	0.0017	8e-04	0.0262	0.0227	0.0157	0.0773	0.0157	0.1162	0.0025
6	rs3130490	31739120	0.78	1.16707263834179	0.79	0.649136622646432	0.0920098583727754	0.562685303647431	0.0158	0.0165	0.006	0.0012	0.1689	0.014	0.0178	0.0455	8e-04	0.1048	0.1631	0.0157	0.0036	0.1182	0.0169	0.0048	0.0053	0.0018	8e-04	0.0262	0.0227	0.0157	0.0773	0.0156	0.1162	0.0025
6	rs707929	31742067	0.78	1.16707263834179	0.79	0.649136622646432	0.0871792642778939	0.567064772139373	0.0158	0.0165	0.006	0.0012	0.1688	0.014	0.0178	0.0456	8e-04	0.1048	0.1632	0.0157	0.0036	0.1182	0.0169	0.0048	0.0054	0.0018	8e-04	0.0262	0.0227	0.0156	0.0773	0.0156	0.1164	0.0025
6	rs707928	31742590	0.78	1.16707263834179	0.79	0.649136622646432	0.0859797922582337	0.567206182977815	0.0158	0.0165	0.006	0.0012	0.1687	0.014	0.0178	0.0456	8e-04	0.1048	0.1631	0.0157	0.0036	0.1182	0.0169	0.0048	0.0054	0.0018	9e-04	0.0262	0.0227	0.0156	0.0773	0.0156	0.1164	0.0025
6	rs2736426	31745284	0.78	1.16707263834179	0.79	0.649136622646432	0.0802523472803834	0.556342807089691	0.0158	0.0165	0.006	0.0012	0.1686	0.0139	0.0177	0.0457	8e-04	0.1048	0.1632	0.0157	0.0037	0.1181	0.0169	0.0048	0.0054	0.0019	9e-04	0.0262	0.0227	0.0157	0.0773	0.0156	0.1163	0.0024
6	rs707927	31745518	0.78	1.16707263834179	0.79	0.649136622646432	0.0804092877360997	0.550298715304813	0.0158	0.0165	0.006	0.0011	0.1686	0.0139	0.0177	0.0457	8e-04	0.1047	0.1632	0.0157	0.0037	0.1181	0.0169	0.0048	0.0054	0.0019	9e-04	0.0262	0.0227	0.0157	0.0773	0.0156	0.1163	0.0025
6	rs34585796	31745842	0.78	1.16707263834179	0.79	0.649136622646432	0.0811518014717056	0.550158348349194	0.0158	0.0165	0.006	0.0011	0.1686	0.0139	0.0177	0.0457	8e-04	0.1047	0.1632	0.0157	0.0037	0.1181	0.0169	0.0048	0.0054	0.0019	9e-04	0.0262	0.0227	0.0157	0.0773	0.0157	0.1163	0.0025
6	rs707926	31748820	0.78	1.16707263834179	0.79	0.649136622646432	0.0878660355746984	0.539237046603799	0.0158	0.0164	0.006	0.001	0.1686	0.0138	0.0178	0.0458	7e-04	0.1048	0.1634	0.0157	0.0037	0.1181	0.017	0.0048	0.0054	0.002	9e-04	0.0262	0.0227	0.0157	0.0773	0.0157	0.1163	0.0024
6	rs743399	31749804	0.78	1.16707263834179	0.79	0.649136622646432	0.0865664477445525	0.538259584883026	0.0158	0.0164	0.006	0.001	0.1686	0.0138	0.0177	0.0458	7e-04	0.1048	0.1634	0.0156	0.0037	0.1181	0.017	0.0047	0.0053	0.002	9e-04	0.0262	0.0226	0.0157	0.0773	0.0157	0.1163	0.0024
6	rs11531	31750509	0.78	1.16707263834179	0.79	0.649136622646432	0.0881750105051441	0.536584961050928	0.0158	0.0165	0.006	0.001	0.1686	0.0138	0.0177	0.0458	7e-04	0.1048	0.1635	0.0156	0.0038	0.1181	0.017	0.0047	0.0053	0.002	9e-04	0.0262	0.0226	0.0157	0.0773	0.0157	0.1164	0.0024
6	rs35756329	31753423	0.78	1.16707263834179	0.79	0.649136622646432	0.092794166587624	0.531151413016534	0.0157	0.0166	0.0059	0.001	0.1687	0.0138	0.0177	0.0457	7e-04	0.1048	0.1635	0.0156	0.0038	0.118	0.017	0.0047	0.0052	0.002	9e-04	0.0262	0.0226	0.0157	0.0774	0.0157	0.1164	0.0025
6	rs11751198	31753526	0.78	1.16707263834179	0.79	0.649136622646432	0.0926222399815101	0.532264863736401	0.0157	0.0166	0.0059	0.001	0.1687	0.0138	0.0177	0.0457	7e-04	0.1048	0.1635	0.0156	0.0038	0.118	0.017	0.0047	0.0052	0.002	9e-04	0.0262	0.0226	0.0157	0.0774	0.0157	0.1164	0.0025
6	rs4713488	31762311	0.78	1.16707263834179	0.79	0.649136622646432	0.103374651904817	0.535608696136797	0.0156	0.0165	0.0059	9e-04	0.1687	0.0138	0.0177	0.0457	7e-04	0.1049	0.1636	0.0156	0.0038	0.118	0.017	0.0047	0.0052	0.0021	8e-04	0.0262	0.0226	0.0157	0.0774	0.0157	0.1164	0.0024
6	rs534892	31763942	0.78	1.16707263834179	0.79	0.649136622646432	0.105039604204324	0.535608696136797	0.0156	0.0165	0.0059	9e-04	0.1687	0.0138	0.0177	0.0457	7e-04	0.1049	0.1636	0.0156	0.0038	0.118	0.017	0.0047	0.0052	0.0021	8e-04	0.0262	0.0226	0.0157	0.0774	0.0157	0.1164	0.0024
6	rs480092	31764899	0.78	1.16707263834179	0.79	0.649136622646432	0.106212251935315	0.535887583875127	0.0156	0.0165	0.0059	9e-04	0.1687	0.0138	0.0177	0.0457	7e-04	0.1049	0.1636	0.0156	0.0038	0.118	0.017	0.0047	0.0051	0.0021	8e-04	0.0262	0.0226	0.0157	0.0774	0.0157	0.1164	0.0024
6	rs17207552	31765056	0.78	1.16707263834179	0.79	0.649136622646432	0.106640674915721	0.534772249586182	0.0156	0.0165	0.0059	9e-04	0.1687	0.0138	0.0177	0.0457	7e-04	0.1049	0.1636	0.0156	0.0038	0.118	0.017	0.0047	0.0051	0.0021	8e-04	0.0262	0.0226	0.0157	0.0774	0.0157	0.1164	0.0024
6	rs67497292	31766844	0.78	1.16707263834179	0.79	0.649136622646432	0.109206499874806	0.533936128374853	0.0156	0.0165	0.0059	9e-04	0.1687	0.0138	0.0177	0.0457	7e-04	0.1049	0.1636	0.0156	0.0038	0.118	0.017	0.0047	0.0051	0.0021	8e-04	0.0262	0.0226	0.0157	0.0774	0.0157	0.1164	0.0024
6	rs59324322	31769155	0.78	1.16707263834179	0.79	0.649136622646432	0.112529353643029	0.53365749367829	0.0156	0.0166	0.0059	9e-04	0.1688	0.0138	0.0177	0.0457	7e-04	0.1049	0.1636	0.0156	0.0038	0.118	0.017	0.0047	0.0051	0.0021	8e-04	0.0262	0.0226	0.0157	0.0774	0.0157	0.1164	0.0024
6	rs112046281	31769614	0.78	1.16707263834179	0.79	0.649136622646432	0.113223563721642	0.53323960954021	0.0156	0.0166	0.0059	9e-04	0.1688	0.0138	0.0177	0.0457	7e-04	0.1049	0.1637	0.0156	0.0038	0.118	0.017	0.0047	0.0051	0.0021	8e-04	0.0262	0.0226	0.0157	0.0774	0.0157	0.1164	0.0024
6	rs114832009	31770823	0.78	1.16707263834179	0.79	0.649136622646432	0.114311784872836	0.530594905762855	0.0156	0.0166	0.0059	9e-04	0.1688	0.0138	0.0177	0.0457	7e-04	0.1049	0.1637	0.0156	0.0038	0.118	0.017	0.0047	0.0051	0.0021	8e-04	0.0262	0.0226	0.0157	0.0774	0.0157	0.1163	0.0024
6	rs2242668	31773821	0.78	1.16707263834179	0.79	0.649136622646432	0.118499797055289	0.529482328127282	0.0156	0.0166	0.0059	9e-04	0.1688	0.0138	0.0177	0.0457	7e-04	0.1049	0.1637	0.0156	0.0038	0.118	0.017	0.0047	0.0051	0.0022	7e-04	0.0262	0.0226	0.0157	0.0774	0.0158	0.1163	0.0024
6	rs17201171	31773975	0.78	1.16707263834179	0.79	0.649136622646432	0.118728811478049	0.528092426580514	0.0156	0.0166	0.0059	9e-04	0.1688	0.0138	0.0177	0.0457	7e-04	0.1049	0.1637	0.0156	0.0038	0.118	0.017	0.0047	0.0051	0.0022	7e-04	0.0262	0.0226	0.0157	0.0774	0.0158	0.1163	0.0024
6	rs35444838	31775984	0.78	1.16707263834179	0.79	0.649136622646432	0.120657436607844	0.528926258009616	0.0156	0.0166	0.0059	9e-04	0.1687	0.0138	0.0177	0.0457	7e-04	0.1049	0.1637	0.0156	0.0038	0.118	0.017	0.0047	0.0051	0.0022	7e-04	0.0262	0.0225	0.0157	0.0775	0.0158	0.1163	0.0024
6	rs34814308	31777641	0.78	1.16707263834179	0.79	0.649136622646432	0.121934336499583	0.526564590163314	0.0156	0.0166	0.0059	9e-04	0.1687	0.0138	0.0177	0.0457	7e-04	0.1049	0.1637	0.0156	0.0038	0.118	0.017	0.0047	0.005	0.0022	7e-04	0.0262	0.0225	0.0157	0.0775	0.0158	0.1163	0.0024
6	rs34636308	31777687	0.78	1.16707263834179	0.79	0.649136622646432	0.121934336499583	0.526981163033203	0.0156	0.0166	0.0059	9e-04	0.1687	0.0138	0.0177	0.0457	7e-04	0.1049	0.1637	0.0156	0.0038	0.118	0.017	0.0047	0.005	0.0022	7e-04	0.0262	0.0225	0.0157	0.0775	0.0158	0.1163	0.0024
6	rs2075800	31777946	0.78	1.16707263834179	0.79	0.649136622646432	0.121876117616182	0.528509301211214	0.0156	0.0166	0.0059	9e-04	0.1687	0.0138	0.0177	0.0457	7e-04	0.1049	0.1637	0.0156	0.0038	0.118	0.017	0.0047	0.005	0.0022	7e-04	0.0262	0.0225	0.0157	0.0775	0.0158	0.1163	0.0024
6	rs2227955	31778077	0.78	1.16707263834179	0.79	0.649136622646432	0.124719277112503	0.524344261703423	0.0156	0.0166	0.0059	9e-04	0.1687	0.0138	0.0177	0.0457	7e-04	0.1049	0.1637	0.0156	0.0038	0.1179	0.017	0.0047	0.005	0.0022	7e-04	0.0262	0.0225	0.0157	0.0775	0.0158	0.1163	0.0024
6	rs2227956	31778272	0.78	1.16707263834179	0.79	0.649136622646432	0.128412036248722	0.522403404374063	0.0156	0.0166	0.0059	9e-04	0.1687	0.0138	0.0177	0.0457	7e-04	0.1049	0.1636	0.0156	0.0038	0.1179	0.017	0.0047	0.005	0.0023	7e-04	0.0262	0.0226	0.0157	0.0775	0.0158	0.1163	0.0024
6	rs2075799	31778529	0.78	1.16707263834179	0.79	0.649136622646432	0.129435995417246	0.521710678767445	0.0156	0.0166	0.0059	9e-04	0.1687	0.0138	0.0177	0.0457	7e-04	0.1049	0.1636	0.0157	0.0038	0.1179	0.017	0.0047	0.005	0.0023	7e-04	0.0262	0.0226	0.0157	0.0775	0.0158	0.1163	0.0024
6	rs7757496	31780235	0.78	1.16707263834179	0.79	0.649136622646432	0.130525554851311	0.510520866339731	0.0156	0.0166	0.0058	9e-04	0.1685	0.0138	0.0177	0.0457	8e-04	0.1048	0.1636	0.0158	0.0038	0.1177	0.0172	0.0047	0.0049	0.0024	7e-04	0.0262	0.0226	0.0157	0.0775	0.0158	0.1165	0.0024
6	rs16867582	31782617	0.78	1.16707263834179	0.79	0.649136622646432	0.131803689644875	0.502546253816385	0.0156	0.0166	0.0058	9e-04	0.1684	0.0138	0.0177	0.0457	8e-04	0.1047	0.1635	0.0158	0.0038	0.1176	0.0172	0.0047	0.0049	0.0026	8e-04	0.0261	0.0226	0.0157	0.0775	0.0158	0.1165	0.0024
6	rs34378923	31782855	0.78	1.16707263834179	0.79	0.649136622646432	0.132323168756906	0.501997457561593	0.0156	0.0166	0.0058	9e-04	0.1684	0.0138	0.0177	0.0457	8e-04	0.1047	0.1635	0.0157	0.0038	0.1176	0.0172	0.0047	0.0049	0.0026	8e-04	0.0261	0.0226	0.0157	0.0775	0.0158	0.1165	0.0024
6	rs4713489	31782943	0.78	1.16707263834179	0.79	0.649136622646432	0.131895272844354	0.502546253816385	0.0156	0.0166	0.0058	9e-04	0.1684	0.0138	0.0177	0.0457	8e-04	0.1047	0.1635	0.0157	0.0038	0.1176	0.0172	0.0047	0.0049	0.0026	8e-04	0.0261	0.0226	0.0157	0.0775	0.0158	0.1165	0.0024
6	rs11557922	31783437	0.78	1.16707263834179	0.79	0.649136622646432	0.132905222278707	0.50282070914233	0.0156	0.0166	0.0058	9e-04	0.1684	0.0138	0.0177	0.0457	8e-04	0.1047	0.1635	0.0157	0.0039	0.1176	0.0172	0.0047	0.0049	0.0026	8e-04	0.0261	0.0226	0.0157	0.0776	0.0158	0.1166	0.0024
6	rs1043618	31783507	0.78	1.16707263834179	0.79	0.649136622646432	0.132598686289923	0.504193557052435	0.0156	0.0166	0.0058	9e-04	0.1684	0.0138	0.0177	0.0457	8e-04	0.1047	0.1635	0.0157	0.0039	0.1176	0.0172	0.0047	0.0049	0.0026	8e-04	0.0261	0.0226	0.0157	0.0776	0.0158	0.1166	0.0024
6	rs506770	31785228	0.78	1.16707263834179	0.79	0.649136622646432	0.128893286168361	0.509832147539574	0.0155	0.0165	0.0058	9e-04	0.1683	0.0138	0.0177	0.0457	8e-04	0.1046	0.1635	0.0157	0.0039	0.1175	0.0172	0.0048	0.0049	0.0026	8e-04	0.0262	0.0226	0.0157	0.0776	0.0158	0.1166	0.0024
6	rs17201192	31786365	0.78	1.16707263834179	0.79	0.649136622646432	0.128532246543876	0.513140139810869	0.0155	0.0165	0.0058	9e-04	0.1683	0.0138	0.0177	0.0457	8e-04	0.1046	0.1635	0.0157	0.0039	0.1176	0.0172	0.0048	0.0049	0.0026	8e-04	0.0262	0.0226	0.0158	0.0776	0.0158	0.1166	0.0024
6	rs77488547	31788015	0.78	1.16707263834179	0.79	0.649136622646432	0.127333208170136	0.517144490638045	0.0155	0.0165	0.0058	8e-04	0.1683	0.0138	0.0177	0.0457	8e-04	0.1046	0.1635	0.0157	0.0038	0.1176	0.0172	0.0048	0.0049	0.0026	8e-04	0.0262	0.0226	0.0158	0.0776	0.0159	0.1166	0.0024
6	rs62395828	31788479	0.78	1.16707263834179	0.79	0.649136622646432	0.126885323979106	0.517282711529045	0.0155	0.0165	0.0058	8e-04	0.1683	0.0138	0.0177	0.0457	8e-04	0.1046	0.1635	0.0157	0.0039	0.1176	0.0172	0.0048	0.0049	0.0026	8e-04	0.0262	0.0226	0.0158	0.0776	0.0159	0.1166	0.0024
6	rs116769883	31789205	0.78	1.16707263834179	0.79	0.649136622646432	0.127243554761743	0.516591700114848	0.0156	0.0165	0.0058	8e-04	0.1683	0.0138	0.0177	0.0457	8e-04	0.1046	0.1635	0.0157	0.0039	0.1176	0.0172	0.0048	0.0049	0.0026	8e-04	0.0262	0.0226	0.0158	0.0776	0.0159	0.1167	0.0024
6	rs114691438	31790089	0.78	1.16707263834179	0.79	0.649136622646432	0.126885323979106	0.5164535257549	0.0156	0.0165	0.0058	8e-04	0.1682	0.0138	0.0177	0.0457	8e-04	0.1046	0.1635	0.0157	0.0039	0.1176	0.0172	0.0048	0.0049	0.0026	8e-04	0.0262	0.0226	0.0158	0.0776	0.0159	0.1167	0.0024
6	rs78292716	31792508	0.78	1.16707263834179	0.79	0.649136622646432	0.125665989042497	0.51521037583854	0.0156	0.0165	0.0057	8e-04	0.1682	0.0138	0.0177	0.0457	8e-04	0.1046	0.1636	0.0157	0.0039	0.1177	0.0171	0.0048	0.0049	0.0025	8e-04	0.0262	0.0226	0.0158	0.0775	0.0159	0.1167	0.0024
6	rs35294112	31794443	0.78	1.16707263834179	0.79	0.649136622646432	0.124335917852506	0.517973955438827	0.0156	0.0165	0.0057	8e-04	0.1682	0.0138	0.0177	0.0457	8e-04	0.1046	0.1636	0.0157	0.0039	0.1177	0.0171	0.0048	0.0049	0.0025	8e-04	0.0262	0.0226	0.0158	0.0775	0.0159	0.1168	0.0024
6	rs2763979	31794592	0.78	1.16707263834179	0.79	0.649136622646432	0.124012097433842	0.518527117784857	0.0156	0.0165	0.0057	8e-04	0.1682	0.0138	0.0177	0.0457	8e-04	0.1046	0.1636	0.0157	0.0039	0.1177	0.0171	0.0048	0.0049	0.0025	8e-04	0.0262	0.0226	0.0158	0.0775	0.0159	0.1168	0.0024
6	rs13217108	31795140	0.78	1.16707263834179	0.79	0.649136622646432	0.1238650761482	0.519910673002115	0.0156	0.0165	0.0057	8e-04	0.1682	0.0138	0.0177	0.0457	8e-04	0.1046	0.1636	0.0157	0.0039	0.1178	0.0171	0.0048	0.0049	0.0025	8e-04	0.0262	0.0226	0.0158	0.0775	0.0158	0.1168	0.0024
6	rs11576013	31795561	0.78	1.16707263834179	0.79	0.649136622646432	0.12363006281354	0.521295154171675	0.0156	0.0165	0.0057	8e-04	0.1682	0.0138	0.0177	0.0457	8e-04	0.1046	0.1636	0.0157	0.0039	0.1178	0.0171	0.0048	0.0049	0.0025	8e-04	0.0262	0.0226	0.0158	0.0775	0.0158	0.1168	0.0024
6	rs35987121	31798287	0.78	1.16707263834179	0.79	0.649136622646432	0.122400698039561	0.523512244756968	0.0156	0.0165	0.0057	8e-04	0.1682	0.0137	0.0178	0.0457	8e-04	0.1046	0.1636	0.0156	0.0039	0.1178	0.0171	0.0048	0.0049	0.0024	8e-04	0.0262	0.0226	0.0158	0.0776	0.0157	0.1169	0.0024
6	rs34974284	31798707	0.78	1.16707263834179	0.79	0.649136622646432	0.122079957891776	0.524760394299697	0.0156	0.0165	0.0057	8e-04	0.1682	0.0137	0.0178	0.0457	8e-04	0.1046	0.1636	0.0156	0.0039	0.1178	0.0171	0.0048	0.0049	0.0024	8e-04	0.0262	0.0226	0.0158	0.0776	0.0157	0.1169	0.0024
6	rs2471980	31800868	0.78	1.16707263834179	0.79	0.649136622646432	0.122196531314632	0.527397818276271	0.0157	0.0165	0.0057	7e-04	0.1683	0.0137	0.0178	0.0458	8e-04	0.1046	0.1637	0.0156	0.0038	0.1179	0.0171	0.0048	0.0049	0.0024	8e-04	0.0262	0.0226	0.0158	0.0776	0.0156	0.117	0.0024
6	rs4711279	31802465	0.78	1.16707263834179	0.79	0.649136622646432	0.121236828784183	0.527120038964422	0.0157	0.0165	0.0057	7e-04	0.1683	0.0137	0.0178	0.0458	8e-04	0.1046	0.1637	0.0156	0.0038	0.1179	0.017	0.0047	0.0049	0.0023	8e-04	0.0262	0.0226	0.0158	0.0776	0.0156	0.1171	0.0024
6	rs9368699	31802541	0.78	1.16707263834179	0.79	0.649136622646432	0.121004868586995	0.528092426580514	0.0157	0.0165	0.0057	7e-04	0.1683	0.0137	0.0178	0.0458	8e-04	0.1046	0.1637	0.0156	0.0038	0.1179	0.017	0.0047	0.0049	0.0023	8e-04	0.0262	0.0226	0.0158	0.0776	0.0156	0.1171	0.0024
6	rs17201248	31803130	0.78	1.16707263834179	0.79	0.649136622646432	0.120946920900456	0.528231375657549	0.0157	0.0165	0.0057	7e-04	0.1684	0.0137	0.0178	0.0458	8e-04	0.1046	0.1637	0.0156	0.0038	0.1179	0.017	0.0047	0.0049	0.0023	8e-04	0.0262	0.0226	0.0158	0.0776	0.0156	0.1171	0.0024
6	rs10456397	31804014	0.78	1.16707263834179	0.79	0.649136622646432	0.120599590572218	0.529760417885937	0.0157	0.0165	0.0057	7e-04	0.1684	0.0137	0.0178	0.0458	7e-04	0.1046	0.1637	0.0156	0.0038	0.1179	0.0171	0.0047	0.0049	0.0023	8e-04	0.0262	0.0226	0.0158	0.0776	0.0156	0.1171	0.0024
6	rs17207629	31804610	0.78	1.16707263834179	0.79	0.649136622646432	0.120108583117399	0.532682557534753	0.0157	0.0165	0.0057	7e-04	0.1685	0.0137	0.0178	0.0458	7e-04	0.1046	0.1638	0.0156	0.0038	0.1179	0.0171	0.0047	0.0049	0.0022	8e-04	0.0262	0.0226	0.0158	0.0776	0.0156	0.1171	0.0024
6	rs6921489	31804646	0.78	1.16707263834179	0.79	0.649136622646432	0.119993229764642	0.533518189909314	0.0157	0.0165	0.0057	7e-04	0.1685	0.0137	0.0178	0.0458	7e-04	0.1046	0.1638	0.0156	0.0038	0.1179	0.0171	0.0047	0.0049	0.0022	8e-04	0.0262	0.0226	0.0158	0.0776	0.0156	0.1171	0.0024
6	rs11968400	31804729	0.78	1.16707263834179	0.79	0.649136622646432	0.119791524359299	0.534632873446045	0.0157	0.0165	0.0057	7e-04	0.1685	0.0137	0.0178	0.0458	7e-04	0.1046	0.1638	0.0156	0.0038	0.1179	0.0171	0.0047	0.0049	0.0022	8e-04	0.0262	0.0226	0.0158	0.0776	0.0156	0.1171	0.0024
6	rs115487693	31805600	0.78	1.16707263834179	0.79	0.649136622646432	0.119273805488955	0.536166507697021	0.0157	0.0165	0.0057	7e-04	0.1685	0.0137	0.0178	0.0458	7e-04	0.1046	0.1638	0.0156	0.0038	0.1179	0.017	0.0047	0.0049	0.0022	8e-04	0.0262	0.0225	0.0158	0.0776	0.0156	0.1172	0.0024
6	rs3130679	31807540	0.78	1.16707263834179	0.79	0.649136622646432	0.118271053221698	0.539656093393542	0.0157	0.0165	0.0057	7e-04	0.1685	0.0137	0.0178	0.0458	7e-04	0.1046	0.1638	0.0156	0.0037	0.1179	0.017	0.0047	0.0049	0.0021	8e-04	0.0262	0.0225	0.0158	0.0775	0.0156	0.1172	0.0024
6	rs3115673	31810085	0.78	1.16707263834179	0.79	0.649136622646432	0.116196257166488	0.53421479926926	0.0157	0.0165	0.0057	7e-04	0.1685	0.0137	0.0178	0.0458	7e-04	0.1046	0.1639	0.0156	0.0038	0.1179	0.0171	0.0047	0.0049	0.0021	8e-04	0.0262	0.0225	0.0158	0.0775	0.0156	0.1172	0.0024
6	rs9267576	31812038	0.78	1.16707263834179	0.79	0.649136622646432	0.115068922249603	0.536445467586196	0.0157	0.0165	0.0057	7e-04	0.1685	0.0137	0.0178	0.0458	8e-04	0.1046	0.1639	0.0156	0.0038	0.1179	0.0171	0.0047	0.0049	0.0021	8e-04	0.0262	0.0225	0.0158	0.0775	0.0156	0.1172	0.0024
6	rs9469063	31813576	0.78	1.16707263834179	0.79	0.649136622646432	0.116790810488244	0.530873141200449	0.0157	0.0165	0.0057	7e-04	0.1684	0.0137	0.0178	0.0458	8e-04	0.1046	0.1638	0.0156	0.0039	0.1179	0.0171	0.0047	0.005	0.0021	8e-04	0.0262	0.0225	0.0158	0.0775	0.0156	0.1172	0.0024
6	rs12210887	31815723	0.78	1.16707263834179	0.79	0.649136622646432	0.116535773982793	0.535608696136797	0.0157	0.0165	0.0057	7e-04	0.1684	0.0137	0.0178	0.0458	8e-04	0.1046	0.1638	0.0157	0.0039	0.1179	0.0171	0.0047	0.0051	0.0021	8e-04	0.0262	0.0225	0.0158	0.0775	0.0156	0.1172	0.0024
6	rs9501157	31819123	0.78	1.16707263834179	0.79	0.649136622646432	0.113948332781825	0.537143024996728	0.0156	0.0166	0.0058	7e-04	0.1683	0.0137	0.0178	0.0458	8e-04	0.1046	0.1639	0.0157	0.0038	0.1181	0.0171	0.0047	0.0051	0.002	8e-04	0.0262	0.0225	0.0158	0.0774	0.0156	0.1171	0.0024
6	rs13191375	31819164	0.78	1.16707263834179	0.79	0.649136622646432	0.113976265361566	0.53672446352638	0.0156	0.0166	0.0058	7e-04	0.1683	0.0137	0.0178	0.0458	8e-04	0.1046	0.1639	0.0157	0.0038	0.1181	0.0171	0.0047	0.0051	0.002	8e-04	0.0262	0.0225	0.0158	0.0774	0.0156	0.1171	0.0024
6	rs574914	31819376	0.78	1.16707263834179	0.79	0.649136622646432	0.113864560312653	0.536584961050928	0.0156	0.0166	0.0058	7e-04	0.1683	0.0137	0.0178	0.0458	8e-04	0.1046	0.1639	0.0157	0.0038	0.1181	0.0171	0.0047	0.0051	0.002	8e-04	0.0262	0.0225	0.0158	0.0774	0.0156	0.1171	0.0024
6	rs2021007	31819421	0.78	1.16707263834179	0.79	0.649136622646432	0.113920404413831	0.536863975010518	0.0156	0.0165	0.0058	7e-04	0.1683	0.0137	0.0178	0.0458	8e-04	0.1046	0.1639	0.0157	0.0038	0.1181	0.0171	0.0047	0.0051	0.002	8e-04	0.0262	0.0224	0.0158	0.0774	0.0156	0.1171	0.0024
6	rs55704201	31819579	0.78	1.16707263834179	0.79	0.649136622646432	0.113892480257475	0.535887583875127	0.0156	0.0165	0.0058	7e-04	0.1683	0.0137	0.0178	0.0458	8e-04	0.1046	0.1639	0.0157	0.0038	0.1181	0.0171	0.0047	0.0051	0.002	8e-04	0.0262	0.0224	0.0158	0.0774	0.0156	0.1171	0.0024
6	rs12193582	31820755	0.78	1.16707263834179	0.79	0.649136622646432	0.112945564110255	0.538818080564019	0.0156	0.0166	0.0058	7e-04	0.1683	0.0137	0.0178	0.0458	8e-04	0.1045	0.1639	0.0157	0.0038	0.1181	0.0171	0.0047	0.005	0.002	8e-04	0.0262	0.0224	0.0158	0.0774	0.0156	0.1171	0.0024
6	rs9267649	31824828	0.78	1.16707263834179	0.79	0.649136622646432	0.108744575362209	0.540494429004913	0.0156	0.0166	0.0058	7e-04	0.1683	0.0137	0.0179	0.0458	8e-04	0.1045	0.1639	0.0157	0.0038	0.1182	0.0171	0.0047	0.005	0.0019	8e-04	0.0262	0.0224	0.0159	0.0774	0.0157	0.1171	0.0024
6	rs77487898	31824857	0.78	1.16707263834179	0.79	0.649136622646432	0.108826003430286	0.540214947963373	0.0156	0.0166	0.0058	7e-04	0.1683	0.0137	0.0179	0.0458	8e-04	0.1045	0.1639	0.0157	0.0038	0.1182	0.0171	0.0047	0.005	0.0019	8e-04	0.0262	0.0224	0.0159	0.0774	0.0157	0.1171	0.0024
6	rs9267650	31824912	0.78	1.16707263834179	0.79	0.649136622646432	0.10904332936278	0.539516402161444	0.0156	0.0166	0.0058	7e-04	0.1683	0.0137	0.0179	0.0458	8e-04	0.1045	0.1639	0.0157	0.0038	0.1182	0.0171	0.0047	0.005	0.0019	8e-04	0.0262	0.0224	0.0159	0.0774	0.0157	0.1171	0.0024
6	rs28589703	31825112	0.78	1.16707263834179	0.78	0.709419594942363	0.109070513967327	0.537980390952681	0.0156	0.0166	0.0058	7e-04	0.1683	0.0137	0.0179	0.0458	8e-04	0.1045	0.1639	0.0157	0.0038	0.1182	0.0171	0.0047	0.005	0.0019	8e-04	0.0262	0.0224	0.0159	0.0774	0.0157	0.1171	0.0024
6	rs13118	31827286	0.78	1.16707263834179	0.78	0.709419594942363	0.107419920326134	0.535887583875127	0.0156	0.0166	0.0058	7e-04	0.1682	0.0137	0.0179	0.0458	8e-04	0.1044	0.1639	0.0157	0.004	0.1182	0.0171	0.0047	0.005	0.0019	8e-04	0.0261	0.0224	0.0159	0.0773	0.0156	0.1171	0.0024
6	Affx-28463585	31830593	0.78	1.16707263834179	0.78	0.709419594942363	0.106319257352102	0.536863975010518	0.0156	0.0166	0.0058	7e-04	0.1682	0.0137	0.0179	0.0458	8e-04	0.1044	0.1639	0.0157	0.0039	0.1182	0.0171	0.0047	0.005	0.0019	8e-04	0.0261	0.0224	0.016	0.0773	0.0157	0.1171	0.0024
6	rs4947332	31834197	0.78	1.16707263834179	0.78	0.709419594942363	0.106640674915721	0.536305983134215	0.0156	0.0166	0.0058	7e-04	0.1682	0.0137	0.0179	0.0459	7e-04	0.1043	0.1639	0.0157	0.0039	0.1183	0.0172	0.0046	0.005	0.0019	8e-04	0.0261	0.0223	0.016	0.0772	0.0157	0.1172	0.0024
6	rs613281	31834317	0.78	1.16707263834179	0.78	0.709419594942363	0.106533468834504	0.534772249586182	0.0156	0.0166	0.0059	7e-04	0.1682	0.0137	0.0179	0.0459	7e-04	0.1043	0.1639	0.0157	0.0039	0.1183	0.0172	0.0046	0.005	0.0018	8e-04	0.0261	0.0223	0.016	0.0772	0.0157	0.1172	0.0024
6	rs76116290	31834769	0.78	1.16707263834179	0.78	0.709419594942363	0.106747947900655	0.534772249586182	0.0156	0.0167	0.0059	7e-04	0.1682	0.0137	0.0179	0.0459	7e-04	0.1043	0.1639	0.0157	0.0039	0.1183	0.0172	0.0046	0.005	0.0018	8e-04	0.0261	0.0223	0.0161	0.0772	0.0157	0.1172	0.0024
6	rs74290525	31835162	0.78	1.16707263834179	0.78	0.709419594942363	0.107312229017742	0.53365749367829	0.0156	0.0167	0.0059	7e-04	0.1683	0.0137	0.0179	0.0459	7e-04	0.1043	0.1639	0.0157	0.0039	0.1183	0.0172	0.0046	0.005	0.0018	8e-04	0.0261	0.0223	0.0161	0.0772	0.0157	0.1172	0.0024
6	rs11965547	31836151	0.78	1.16707263834179	0.78	0.709419594942363	0.0905505978450878	0.545251073486137	0.0157	0.0167	0.0059	7e-04	0.1682	0.0137	0.0179	0.0459	7e-04	0.1043	0.1639	0.0157	0.0039	0.1184	0.0171	0.0049	0.005	0.0018	8e-04	0.0261	0.0221	0.0161	0.0771	0.0157	0.1172	0.0024
6	rs521977	31836827	0.78	1.16707263834179	0.78	0.709419594942363	0.0983513681488436	0.531012272562211	0.0157	0.0167	0.0058	6e-04	0.1681	0.0137	0.0178	0.0461	7e-04	0.104	0.1636	0.0157	0.0038	0.1187	0.0173	0.0048	0.0049	0.0016	7e-04	0.0261	0.0221	0.0163	0.077	0.0157	0.1174	0.0024
6	rs11966200	31837066	0.78	1.16707263834179	0.78	0.709419594942363	0.104350475096526	0.529065261858907	0.0157	0.0167	0.0058	6e-04	0.1678	0.0138	0.0178	0.0461	7e-04	0.1039	0.1636	0.0158	0.0038	0.1189	0.0173	0.0048	0.0049	0.0016	7e-04	0.0261	0.0221	0.0163	0.077	0.0158	0.1174	0.0024
6	rs660594	31837250	0.78	1.16707263834179	0.78	0.709419594942363	0.103822294473564	0.523650891248336	0.0158	0.0168	0.0057	6e-04	0.1677	0.0137	0.0178	0.0461	7e-04	0.1039	0.1636	0.0157	0.0038	0.119	0.0174	0.0048	0.0049	0.0016	7e-04	0.0261	0.0221	0.0163	0.0772	0.0158	0.1174	0.0024
6	rs660550	31837277	0.78	1.16707263834179	0.78	0.709419594942363	0.103637825209327	0.52448296337943	0.0158	0.0168	0.0057	6e-04	0.1677	0.0137	0.0178	0.0461	7e-04	0.1039	0.1636	0.0157	0.0038	0.119	0.0174	0.0048	0.0049	0.0016	7e-04	0.0261	0.0221	0.0163	0.0772	0.0158	0.1174	0.0024
6	rs577272	31837963	0.78	1.16707263834179	0.78	0.709419594942363	0.102718541023586	0.525592907456007	0.0158	0.0168	0.0057	6e-04	0.1677	0.0137	0.0178	0.0461	7e-04	0.1039	0.1636	0.0157	0.0038	0.1191	0.0174	0.0048	0.0049	0.0016	7e-04	0.0261	0.0222	0.0163	0.0772	0.0158	0.1174	0.0024
6	rs644827	31838441	0.78	1.16707263834179	0.78	0.709419594942363	0.103085642447912	0.530873141200449	0.0158	0.0168	0.0057	6e-04	0.1678	0.0137	0.0178	0.0461	7e-04	0.1039	0.1636	0.0157	0.0038	0.1191	0.0173	0.0048	0.0049	0.0016	7e-04	0.0261	0.0222	0.0163	0.0772	0.0158	0.1174	0.0024
6	rs644774	31838490	0.78	1.16707263834179	0.78	0.709419594942363	0.103006909152154	0.531429721194631	0.0158	0.0168	0.0057	6e-04	0.1678	0.0137	0.0178	0.0461	7e-04	0.1039	0.1636	0.0157	0.0038	0.1191	0.0173	0.0048	0.0049	0.0016	7e-04	0.0261	0.0222	0.0163	0.0772	0.0158	0.1174	0.0024
6	rs494620	31838713	0.78	1.16707263834179	0.78	0.709419594942363	0.102613804780368	0.534632873446045	0.0158	0.0168	0.0057	6e-04	0.1678	0.0137	0.0178	0.0461	7e-04	0.1039	0.1636	0.0157	0.0038	0.1191	0.0173	0.0048	0.0049	0.0015	7e-04	0.0261	0.0222	0.0163	0.0772	0.0158	0.1174	0.0024
6	rs9267652	31838940	0.78	1.16707263834179	0.78	0.709419594942363	0.103033149419624	0.533100332944178	0.0158	0.0168	0.0057	6e-04	0.1678	0.0137	0.0178	0.0461	7e-04	0.1039	0.1636	0.0157	0.0038	0.1191	0.0173	0.0048	0.0049	0.0015	7e-04	0.0261	0.0222	0.0163	0.0772	0.0158	0.1174	0.0024
6	rs2242665	31839309	0.78	1.16707263834179	0.78	0.709419594942363	0.102823343872308	0.53323960954021	0.0158	0.0168	0.0057	6e-04	0.1678	0.0137	0.0178	0.0461	7e-04	0.1038	0.1636	0.0157	0.0038	0.1191	0.0173	0.0048	0.0049	0.0015	7e-04	0.0261	0.0222	0.0163	0.0772	0.0158	0.1174	0.0024
6	rs3132442	31839494	0.78	1.16707263834179	0.78	0.709419594942363	0.102613804780368	0.5328218069394	0.0158	0.0168	0.0057	6e-04	0.1678	0.0137	0.0178	0.0461	7e-04	0.1038	0.1636	0.0157	0.0038	0.1191	0.0173	0.0048	0.0049	0.0015	7e-04	0.0261	0.0222	0.0163	0.0772	0.0158	0.1174	0.0024
6	rs3130481	31839756	0.78	1.16707263834179	0.79	0.649136622646432	0.102404532076985	0.533378895195939	0.0158	0.0168	0.0057	6e-04	0.1678	0.0137	0.0178	0.0461	7e-04	0.1039	0.1636	0.0157	0.0038	0.1191	0.0173	0.0048	0.0049	0.0015	7e-04	0.0262	0.0222	0.0163	0.0772	0.0158	0.1174	0.0024
6	rs3130482	31839782	0.78	1.16707263834179	0.79	0.649136622646432	0.103269499240669	0.534354148285541	0.0158	0.0168	0.0057	6e-04	0.1677	0.0137	0.0178	0.0461	7e-04	0.1039	0.1636	0.0157	0.0038	0.1191	0.0173	0.0048	0.0049	0.0015	7e-04	0.0262	0.0221	0.0163	0.0772	0.0158	0.1174	0.0024
6	rs614549	31840625	0.77	1.24714921571202	0.79	0.649136622646432	0.10398057354665	0.532961065409892	0.0159	0.0169	0.0057	6e-04	0.1677	0.0137	0.0178	0.0461	7e-04	0.1038	0.1637	0.0157	0.0038	0.1191	0.0172	0.0048	0.0049	0.0015	7e-04	0.0261	0.0222	0.0163	0.0773	0.0159	0.1172	0.0024
6	rs9267656	31841450	0.77	1.24714921571202	0.79	0.649136622646432	0.107043293644825	0.534493506345152	0.0159	0.0169	0.0056	6e-04	0.1677	0.0137	0.0178	0.0461	7e-04	0.1037	0.1638	0.0157	0.0037	0.1191	0.0172	0.0047	0.0049	0.0015	7e-04	0.0261	0.0222	0.0163	0.0773	0.0159	0.1173	0.0025
6	rs13192107	31843523	0.77	1.24714921571202	0.79	0.649136622646432	0.113001130365796	0.537422110993314	0.0159	0.0168	0.0052	6e-04	0.1677	0.0138	0.0178	0.0462	7e-04	0.1035	0.1639	0.0158	0.0036	0.1192	0.0172	0.0047	0.0049	0.0015	7e-04	0.0262	0.0222	0.0164	0.0773	0.016	0.1175	0.0025
6	rs2736428	31843924	0.77	1.24714921571202	0.79	0.649136622646432	0.113056713453847	0.539935502754206	0.0159	0.0168	0.0052	6e-04	0.1677	0.0138	0.0178	0.0462	7e-04	0.1035	0.1639	0.0157	0.0036	0.1192	0.0171	0.0047	0.0049	0.0015	7e-04	0.0262	0.0222	0.0164	0.0774	0.016	0.1176	0.0025
6	rs76133439	31843998	0.77	1.24714921571202	0.79	0.649136622646432	0.11383664457926	0.538818080564019	0.0159	0.0168	0.0052	6e-04	0.1677	0.0138	0.0178	0.0462	7e-04	0.1035	0.1639	0.0157	0.0036	0.1192	0.0171	0.0047	0.0049	0.0015	7e-04	0.0262	0.0222	0.0164	0.0774	0.016	0.1176	0.0025
6	rs6907185	31844684	0.77	1.24714921571202	0.79	0.649136622646432	0.115659931591027	0.544690933577275	0.0159	0.0168	0.0052	6e-04	0.1676	0.014	0.0178	0.0462	7e-04	0.1035	0.164	0.0157	0.0036	0.1191	0.0171	0.0047	0.0049	0.0015	7e-04	0.0262	0.0222	0.0164	0.0773	0.016	0.1176	0.0025
6	rs118007953	31844695	0.77	1.24714921571202	0.79	0.649136622646432	0.117472579980159	0.548895442733835	0.0159	0.0168	0.0052	6e-04	0.1676	0.0139	0.0178	0.0462	6e-04	0.1035	0.1641	0.0157	0.0036	0.1192	0.0171	0.0047	0.0049	0.0014	7e-04	0.0262	0.0222	0.0164	0.0773	0.016	0.1176	0.0025
6	rs9267659	31846234	0.77	1.24714921571202	0.79	0.649136622646432	0.122254843464384	0.553670162121032	0.0159	0.0168	0.0052	6e-04	0.1676	0.0142	0.0178	0.0462	6e-04	0.1034	0.1641	0.0158	0.0036	0.1192	0.0171	0.0047	0.0049	0.0014	7e-04	0.0262	0.0222	0.0164	0.0773	0.016	0.1176	0.0025
6	rs2075798	31846741	0.77	1.24714921571202	0.79	0.649136622646432	0.122897396615761	0.555779882625781	0.0159	0.0168	0.0052	6e-04	0.1675	0.0142	0.0178	0.0462	6e-04	0.1033	0.1641	0.0157	0.0036	0.1192	0.0171	0.0047	0.0049	0.0014	7e-04	0.0262	0.0222	0.0164	0.0773	0.016	0.1176	0.0025
6	rs605203	31847012	0.77	1.24714921571202	0.79	0.649136622646432	0.122809654858352	0.55676509211572	0.0159	0.0168	0.0052	6e-04	0.1675	0.0142	0.0178	0.0462	6e-04	0.1033	0.1641	0.0157	0.0036	0.1192	0.0171	0.0047	0.0049	0.0014	7e-04	0.0262	0.0222	0.0164	0.0773	0.016	0.1176	0.0025
6	rs36097221	31847413	0.77	1.24714921571202	0.79	0.649136622646432	0.122605072544055	0.554091948615859	0.0159	0.0168	0.0052	6e-04	0.1675	0.0142	0.0178	0.0462	6e-04	0.1033	0.1641	0.0157	0.0036	0.1192	0.0171	0.0048	0.0049	0.0014	7e-04	0.0262	0.0222	0.0164	0.0773	0.016	0.1176	0.0025
6	rs41267086	31847636	0.77	1.24714921571202	0.79	0.649136622646432	0.122663503427454	0.55451381396639	0.0159	0.0168	0.0052	6e-04	0.1675	0.0142	0.0178	0.0462	6e-04	0.1033	0.1641	0.0157	0.0036	0.1192	0.0171	0.0048	0.0049	0.0014	7e-04	0.0262	0.0222	0.0164	0.0773	0.016	0.1176	0.0025
6	rs9461728	31848280	0.77	1.24714921571202	0.79	0.649136622646432	0.123571351922198	0.556905871243205	0.0159	0.0168	0.0052	6e-04	0.1675	0.0142	0.0179	0.0462	7e-04	0.1033	0.164	0.0158	0.0036	0.1192	0.0171	0.0048	0.0049	0.0014	7e-04	0.0262	0.0222	0.0165	0.0773	0.016	0.1176	0.0025
6	rs555007	31850332	0.77	1.24714921571202	0.79	0.649136622646432	0.123278052084994	0.564238360710182	0.0159	0.0168	0.0052	6e-04	0.1674	0.0143	0.0179	0.0462	7e-04	0.1031	0.164	0.0158	0.0036	0.1191	0.017	0.0048	0.0049	0.0014	7e-04	0.0262	0.0222	0.0165	0.0771	0.0161	0.1176	0.0025
6	rs115272033	31850807	0.77	1.24714921571202	0.79	0.649136622646432	0.1238650761482	0.563532296186205	0.0158	0.0168	0.0052	6e-04	0.1674	0.0144	0.0179	0.0462	7e-04	0.103	0.164	0.0158	0.0036	0.1191	0.017	0.0048	0.0049	0.0014	7e-04	0.0262	0.0222	0.0166	0.0771	0.0161	0.1176	0.0025
6	rs652888	31851234	0.77	1.24714921571202	0.79	0.649136622646432	0.123953276184662	0.564662102914041	0.0158	0.0168	0.0052	6e-04	0.1674	0.0144	0.0179	0.0462	7e-04	0.103	0.164	0.0158	0.0036	0.1191	0.017	0.0048	0.0049	0.0014	7e-04	0.0262	0.0222	0.0166	0.0771	0.0161	0.1176	0.0025
6	rs3869145	31851354	0.77	1.24714921571202	0.79	0.649136622646432	0.124070935663717	0.56452084689308	0.0159	0.0168	0.0052	6e-04	0.1674	0.0144	0.0179	0.0462	7e-04	0.103	0.164	0.0158	0.0036	0.1191	0.017	0.0048	0.0049	0.0015	7e-04	0.0262	0.0222	0.0166	0.0771	0.0161	0.1176	0.0025
6	rs2844458	31851469	0.77	1.24714921571202	0.79	0.649136622646432	0.124070935663717	0.564379599491159	0.0159	0.0168	0.0052	6e-04	0.1674	0.0144	0.0179	0.0462	7e-04	0.103	0.164	0.0158	0.0036	0.1191	0.017	0.0048	0.0049	0.0015	7e-04	0.0262	0.0222	0.0165	0.0771	0.0161	0.1176	0.0025
6	rs9267660	31851884	0.77	1.24714921571202	0.78	0.709419594942363	0.124719277112503	0.564803367552132	0.0159	0.0168	0.0052	6e-04	0.1674	0.0144	0.0179	0.0462	7e-04	0.103	0.164	0.0158	0.0036	0.1191	0.017	0.0048	0.0049	0.0015	7e-04	0.0262	0.0222	0.0165	0.0771	0.0161	0.1176	0.0025
6	rs114387109	31852617	0.77	1.24714921571202	0.78	0.709419594942363	0.125369674206897	0.56452084689308	0.0159	0.0168	0.0052	6e-04	0.1674	0.0144	0.0179	0.0462	7e-04	0.103	0.164	0.0158	0.0036	0.1191	0.017	0.0048	0.0049	0.0015	7e-04	0.0262	0.0222	0.0165	0.0771	0.0161	0.1176	0.0025
6	rs7743807	31854543	0.77	1.24714921571202	0.78	0.709419594942363	0.127243554761743	0.564238360710182	0.0158	0.0168	0.0052	6e-04	0.1673	0.0144	0.0179	0.0462	7e-04	0.103	0.164	0.0158	0.0036	0.1192	0.017	0.0048	0.0049	0.0014	7e-04	0.0262	0.0222	0.0165	0.0771	0.0161	0.1176	0.0026
6	rs486416	31856070	0.77	1.24714921571202	0.78	0.709419594942363	0.127692204718747	0.565227213150162	0.0159	0.0168	0.0052	6e-04	0.1673	0.0144	0.0179	0.0462	7e-04	0.103	0.164	0.0158	0.0036	0.1192	0.017	0.0048	0.0049	0.0014	7e-04	0.0262	0.0222	0.0165	0.0771	0.0161	0.1176	0.0026
6	Affx-37069182	31856212	0.77	1.24714921571202	0.78	0.709419594942363	0.129405808699391	0.56565113623386	0.0159	0.0168	0.0052	6e-04	0.1673	0.0144	0.0179	0.0462	7e-04	0.103	0.164	0.0158	0.0036	0.1192	0.017	0.0048	0.0049	0.0014	7e-04	0.0262	0.0222	0.0165	0.0771	0.0161	0.1176	0.0026
6	rs13194087	31859578	0.77	1.24714921571202	0.78	0.709419594942363	0.130313263541238	0.563249930789998	0.0159	0.0168	0.0052	6e-04	0.1673	0.0143	0.0179	0.0462	7e-04	0.103	0.164	0.0158	0.0036	0.1193	0.017	0.0048	0.0049	0.0014	7e-04	0.0262	0.0222	0.0165	0.0771	0.0161	0.1176	0.0026
6	rs535586	31860337	0.77	1.24714921571202	0.78	0.709419594942363	0.131102827018565	0.564238360710182	0.0159	0.0168	0.0052	6e-04	0.1673	0.0143	0.0179	0.0462	7e-04	0.103	0.164	0.0158	0.0036	0.1193	0.017	0.0048	0.0049	0.0014	6e-04	0.0262	0.0222	0.0165	0.0771	0.0162	0.1177	0.0026
6	rs35009002	31860526	0.77	1.24714921571202	0.78	0.709419594942363	0.131529170374686	0.563673491833853	0.0159	0.0168	0.0052	6e-04	0.1673	0.0143	0.0179	0.0462	7e-04	0.103	0.164	0.0158	0.0035	0.1193	0.017	0.0048	0.0049	0.0014	6e-04	0.0262	0.0222	0.0165	0.0771	0.0162	0.1177	0.0026
6	rs115699278	31860832	0.77	1.24714921571202	0.78	0.709419594942363	0.132170252797856	0.564097130552056	0.0159	0.0168	0.0052	6e-04	0.1673	0.0143	0.0179	0.0462	7e-04	0.103	0.164	0.0158	0.0035	0.1193	0.017	0.0048	0.0049	0.0014	6e-04	0.0262	0.0222	0.0165	0.0771	0.0162	0.1177	0.0026
6	rs115062572	31862876	0.77	1.24714921571202	0.78	0.709419594942363	0.132874549474958	0.565368512237746	0.0159	0.0168	0.0052	6e-04	0.1673	0.0143	0.018	0.0462	7e-04	0.103	0.164	0.0158	0.0035	0.1193	0.017	0.0048	0.0049	0.0014	6e-04	0.0262	0.0222	0.0165	0.0771	0.0162	0.1177	0.0026
6	rs659445	31864304	0.77	1.24714921571202	0.78	0.709419594942363	0.133581103887862	0.563955909018687	0.0159	0.0168	0.0052	6e-04	0.1673	0.0143	0.018	0.0462	7e-04	0.103	0.164	0.0158	0.0035	0.1193	0.017	0.0048	0.0049	0.0014	6e-04	0.0262	0.0222	0.0165	0.0771	0.0162	0.1177	0.0026
6	rs7887	31864547	0.77	1.24714921571202	0.78	0.709419594942363	0.134135634922335	0.5619797142205	0.0159	0.0168	0.0052	6e-04	0.1673	0.0143	0.018	0.0462	7e-04	0.103	0.164	0.0158	0.0035	0.1193	0.017	0.0048	0.0049	0.0014	6e-04	0.0262	0.0222	0.0165	0.0771	0.0162	0.1177	0.0026
6	rs2844456	31864674	0.77	1.24714921571202	0.78	0.709419594942363	0.135217851157683	0.558173275685782	0.0159	0.0168	0.0052	6e-04	0.1673	0.0143	0.018	0.0462	7e-04	0.103	0.164	0.0158	0.0035	0.1193	0.017	0.0048	0.0049	0.0014	6e-04	0.0262	0.0222	0.0165	0.0771	0.0162	0.1177	0.0026
6	rs9267663	31867253	0.77	1.24714921571202	0.78	0.709419594942363	0.145128982511053	0.555920600639061	0.0159	0.0168	0.0052	6e-04	0.1672	0.0142	0.0181	0.0462	7e-04	0.1029	0.164	0.0157	0.0035	0.1193	0.017	0.0048	0.0049	0.0014	6e-04	0.0262	0.0222	0.0166	0.0772	0.0162	0.1177	0.0026
6	rs78852381	31867626	0.77	1.24714921571202	0.78	0.709419594942363	0.146295845561089	0.552967360007762	0.0159	0.0168	0.0052	6e-04	0.1672	0.0142	0.0181	0.0462	7e-04	0.1029	0.164	0.0157	0.0035	0.1193	0.017	0.0048	0.0049	0.0014	6e-04	0.0262	0.0222	0.0166	0.0772	0.0162	0.1177	0.0026
6	rs114508013	31868765	0.77	1.24714921571202	0.78	0.709419594942363	0.146848797919827	0.555357781023941	0.0159	0.0168	0.0052	6e-04	0.1672	0.0142	0.0182	0.0462	7e-04	0.1029	0.164	0.0157	0.0035	0.1193	0.017	0.0048	0.0048	0.0014	6e-04	0.0262	0.0221	0.0166	0.0772	0.0162	0.1177	0.0026
6	rs9394078	31868938	0.77	1.24714921571202	0.78	0.709419594942363	0.14535543695133	0.554373183424386	0.0159	0.0168	0.0052	6e-04	0.1672	0.0142	0.0182	0.0462	7e-04	0.1029	0.164	0.0157	0.0035	0.1193	0.017	0.0048	0.0048	0.0014	6e-04	0.0262	0.0221	0.0166	0.0772	0.0162	0.1178	0.0026
6	rs45462992	31869122	0.77	1.24714921571202	0.78	0.709419594942363	0.145906273181503	0.550579475658091	0.0159	0.0168	0.0052	6e-04	0.1672	0.0142	0.0182	0.0462	7e-04	0.1029	0.164	0.0157	0.0035	0.1193	0.017	0.0048	0.0048	0.0014	6e-04	0.0262	0.0221	0.0166	0.0772	0.0162	0.1178	0.0026
6	rs558702	31870326	0.77	1.24714921571202	0.78	0.709419594942363	0.149171602436711	0.546231660359522	0.016	0.0169	0.0052	7e-04	0.1672	0.0142	0.0182	0.0462	7e-04	0.1029	0.1639	0.0157	0.0035	0.1192	0.017	0.0048	0.0048	0.0014	6e-04	0.0262	0.0221	0.0166	0.0772	0.0162	0.1178	0.0026
6	rs9267665	31870856	0.77	1.24714921571202	0.78	0.709419594942363	0.150820376561441	0.548755164033312	0.016	0.0169	0.0052	7e-04	0.1671	0.0142	0.0183	0.0462	7e-04	0.1028	0.1639	0.0157	0.0035	0.1192	0.017	0.0048	0.0049	0.0014	6e-04	0.0262	0.0221	0.0166	0.0772	0.0162	0.1178	0.0026
6	rs6939227	31870873	0.77	1.24714921571202	0.78	0.709419594942363	0.146751127936218	0.534632873446045	0.016	0.0176	0.0052	7e-04	0.1671	0.0142	0.0182	0.046	7e-04	0.1028	0.1638	0.0157	0.0035	0.1191	0.017	0.0048	0.0048	0.0014	6e-04	0.0261	0.0221	0.0166	0.0772	0.0162	0.1178	0.0025
6	rs66804014	31874338	0.77	1.24714921571202	0.78	0.709419594942363	0.159533145538228	0.546652044996959	0.0161	0.0176	0.0052	6e-04	0.1668	0.0142	0.0185	0.046	7e-04	0.1026	0.1635	0.0156	0.0035	0.1192	0.017	0.0048	0.0049	0.0014	6e-04	0.0261	0.0221	0.0167	0.0773	0.0162	0.1181	0.0026
6	rs2844452	31882024	0.77	1.24714921571202	0.78	0.709419594942363	0.193202108217026	0.546932345755598	0.0164	0.0176	0.0051	6e-04	0.1662	0.0141	0.019	0.0461	7e-04	0.1021	0.1627	0.0155	0.0035	0.1192	0.017	0.0048	0.0049	0.0014	6e-04	0.0261	0.022	0.0169	0.0774	0.0163	0.1187	0.0026
6	rs17207776	31883368	0.77	1.24714921571202	0.78	0.709419594942363	0.196542711908025	0.546231660359522	0.0164	0.0176	0.0051	6e-04	0.166	0.0141	0.0191	0.0461	8e-04	0.102	0.1627	0.0155	0.0035	0.1193	0.017	0.0048	0.005	0.0014	6e-04	0.0261	0.022	0.0169	0.0774	0.0163	0.1188	0.0027
6	rs9267673	31883679	0.77	1.24714921571202	0.78	0.709419594942363	0.194849129278401	0.543571080796144	0.0164	0.0176	0.0051	6e-04	0.166	0.0141	0.0191	0.0461	8e-04	0.102	0.1626	0.0155	0.0036	0.1193	0.017	0.0048	0.005	0.0014	6e-04	0.0261	0.022	0.0169	0.0774	0.0163	0.1188	0.0027
6	rs644045	31883957	0.77	1.24714921571202	0.78	0.709419594942363	0.193240320412106	0.547212681962653	0.0164	0.0176	0.0051	6e-04	0.1659	0.0141	0.0191	0.0461	8e-04	0.102	0.1626	0.0155	0.0036	0.1193	0.017	0.0048	0.005	0.0014	6e-04	0.0261	0.022	0.0169	0.0774	0.0164	0.1188	0.0027
6	rs544167	31890158	0.77	1.24714921571202	0.78	0.709419594942363	0.187031206622126	0.540773945862708	0.0165	0.0176	0.0051	6e-04	0.1658	0.014	0.0191	0.0461	9e-04	0.1017	0.1625	0.0156	0.0036	0.1193	0.017	0.0049	0.005	0.0014	7e-04	0.0262	0.0219	0.0169	0.0774	0.0164	0.1189	0.0027
6	rs497309	31892484	0.77	1.24714921571202	0.78	0.709419594942363	0.185310473998376	0.53770123298404	0.0166	0.0176	0.0051	6e-04	0.1658	0.014	0.0191	0.0461	9e-04	0.1017	0.1625	0.0156	0.0036	0.1194	0.017	0.0049	0.0049	0.0014	7e-04	0.0262	0.0219	0.0169	0.0774	0.0164	0.1189	0.0027
6	rs498240	31892592	0.77	1.24714921571202	0.78	0.709419594942363	0.186281939664931	0.535748135494498	0.0166	0.0176	0.0051	7e-04	0.1657	0.014	0.0192	0.0461	9e-04	0.1016	0.1625	0.0156	0.0036	0.1194	0.017	0.0049	0.005	0.0014	7e-04	0.0262	0.0219	0.0169	0.0774	0.0164	0.1189	0.0027
6	rs9267677	31892641	0.77	1.24714921571202	0.78	0.709419594942363	0.188045455892708	0.539097382282293	0.0166	0.0176	0.0051	7e-04	0.1657	0.014	0.0192	0.0461	9e-04	0.1016	0.1625	0.0156	0.0036	0.1194	0.017	0.0049	0.005	0.0014	7e-04	0.0262	0.0219	0.0169	0.0774	0.0164	0.1188	0.0027
6	rs2734335	31893944	0.77	1.24714921571202	0.78	0.709419594942363	0.188685671653914	0.537003495501312	0.0167	0.0176	0.0051	7e-04	0.1657	0.014	0.0192	0.0461	9e-04	0.1015	0.1624	0.0156	0.0036	0.1194	0.017	0.0049	0.005	0.0014	7e-04	0.0262	0.0219	0.0169	0.0774	0.0164	0.1188	0.0027
6	rs3020644	31894626	0.77	1.24714921571202	0.78	0.709419594942363	0.188987381299246	0.53770123298404	0.0167	0.0176	0.0051	7e-04	0.1656	0.014	0.0193	0.0461	9e-04	0.1015	0.1625	0.0156	0.0036	0.1194	0.017	0.0049	0.005	0.0014	7e-04	0.0262	0.0219	0.0169	0.0774	0.0164	0.1188	0.0027
6	rs7746553	31895973	0.77	1.24714921571202	0.78	0.709419594942363	0.183450472652013	0.533378895195939	0.0167	0.0176	0.0051	7e-04	0.1655	0.014	0.0193	0.0466	9e-04	0.1014	0.1622	0.0158	0.0036	0.1193	0.017	0.005	0.005	0.0014	7e-04	0.0261	0.0218	0.0169	0.0772	0.0164	0.1189	0.0027
6	rs9283893	31897219	0.77	1.24714921571202	0.78	0.709419594942363	0.18064393949915	0.527258924046138	0.0166	0.0176	0.0051	7e-04	0.1655	0.014	0.0193	0.0471	9e-04	0.1014	0.162	0.016	0.0036	0.1193	0.0169	0.005	0.0049	0.0014	7e-04	0.0261	0.0218	0.0169	0.0771	0.0164	0.1189	0.0027
6	rs621701	31903121	0.77	1.24714921571202	0.78	0.709419594942363	0.170199381056164	0.502271836616924	0.0166	0.0175	0.0051	6e-04	0.1651	0.0139	0.0194	0.0492	9e-04	0.1011	0.1609	0.0167	0.0036	0.1189	0.0169	0.005	0.0049	0.0016	7e-04	0.026	0.0217	0.017	0.0766	0.0164	0.1189	0.0027
6	rs9332739	31903804	0.77	1.24714921571202	0.78	0.709419594942363	0.163320940118538	0.498981810524823	0.0166	0.0175	0.0051	6e-04	0.165	0.0139	0.0194	0.0491	0.001	0.101	0.1609	0.0167	0.0036	0.119	0.0169	0.0051	0.0048	0.0016	8e-04	0.0259	0.0216	0.017	0.0767	0.0164	0.119	0.0027
6	rs1042663	31905130	0.77	1.24714921571202	0.78	0.709419594942363	0.150159577589154	0.493374143807503	0.0166	0.0174	0.0051	6e-04	0.1649	0.0138	0.0194	0.049	0.001	0.1007	0.161	0.0167	0.0036	0.1191	0.0169	0.0051	0.0048	0.0015	8e-04	0.0259	0.0216	0.0171	0.0768	0.0164	0.1191	0.0027
6	rs653414	31907168	0.77	1.24714921571202	0.78	0.709419594942363	0.146620961397324	0.492964463800736	0.0167	0.0174	0.0051	6e-04	0.1649	0.0138	0.0194	0.049	0.001	0.1007	0.161	0.0167	0.0037	0.1191	0.017	0.0052	0.0048	0.0015	8e-04	0.0259	0.0216	0.0171	0.0768	0.0164	0.1191	0.0027
6	rs638383	31908224	0.77	1.24714921571202	0.78	0.709419594942363	0.145031994972567	0.493237574121191	0.0167	0.0174	0.0051	6e-04	0.1649	0.0138	0.0194	0.049	0.001	0.1006	0.161	0.0167	0.0037	0.1192	0.017	0.0052	0.0048	0.0015	8e-04	0.0259	0.0215	0.0171	0.0768	0.0164	0.1191	0.0027
6	rs36221133	31912523	0.77	1.24714921571202	0.78	0.709419594942363	0.140644023857973	0.483430145616376	0.0167	0.0174	0.0051	6e-04	0.1648	0.0137	0.0195	0.0489	0.001	0.1005	0.161	0.0167	0.0037	0.1192	0.017	0.0052	0.0047	0.0014	9e-04	0.0258	0.0214	0.0172	0.0768	0.0165	0.1192	0.0027
6	rs12614	31914179	0.77	1.24714921571202	0.78	0.709419594942363	0.138716132170139	0.479223174678499	0.0167	0.0174	0.0051	6e-04	0.1648	0.0137	0.0195	0.0489	0.001	0.1005	0.161	0.0167	0.0037	0.1192	0.0171	0.0053	0.0047	0.0014	9e-04	0.0258	0.0213	0.0172	0.0768	0.0165	0.1193	0.0027
6	rs13194698	31914673	0.77	1.24714921571202	0.78	0.709419594942363	0.137742488054323	0.478952083808476	0.0167	0.0174	0.0051	6e-04	0.1648	0.0137	0.0195	0.0489	0.001	0.1004	0.161	0.0167	0.0037	0.1192	0.0171	0.0053	0.0047	0.0014	9e-04	0.0258	0.0213	0.0172	0.0768	0.0165	0.1193	0.0027
6	rs1048709	31914935	0.77	1.24714921571202	0.78	0.709419594942363	0.13630530185783	0.486013293769899	0.0167	0.0174	0.0051	6e-04	0.1648	0.0137	0.0195	0.0489	0.001	0.1004	0.161	0.0167	0.0037	0.1192	0.0171	0.0053	0.0047	0.0014	9e-04	0.0258	0.0213	0.0172	0.0768	0.0165	0.1193	0.0027
6	rs4151669	31915144	0.77	1.24714921571202	0.78	0.709419594942363	0.136991522727648	0.486149347113537	0.0167	0.0174	0.0051	6e-04	0.1648	0.0137	0.0195	0.0489	0.001	0.1004	0.161	0.0167	0.0037	0.1192	0.0171	0.0053	0.0047	0.0014	9e-04	0.0258	0.0213	0.0172	0.0768	0.0165	0.1193	0.0027
6	Affx-75011661	31915240	0.77	1.24714921571202	0.78	0.709419594942363	0.13717903308594	0.485333174157101	0.0167	0.0174	0.0051	6e-04	0.1648	0.0137	0.0195	0.0489	0.001	0.1004	0.161	0.0167	0.0037	0.1193	0.0171	0.0053	0.0047	0.0014	9e-04	0.0258	0.0213	0.0172	0.0768	0.0165	0.1193	0.0027
6	rs4151670	31915532	0.77	1.24714921571202	0.78	0.709419594942363	0.137491892519406	0.486285410258839	0.0167	0.0174	0.0051	6e-04	0.1648	0.0137	0.0195	0.0489	0.001	0.1004	0.161	0.0167	0.0037	0.1193	0.017	0.0053	0.0047	0.0014	9e-04	0.0258	0.0213	0.0172	0.0768	0.0165	0.1194	0.0027
6	rs17201431	31916013	0.77	1.24714921571202	0.78	0.709419594942363	0.137711148639598	0.486557565945257	0.0167	0.0174	0.0051	6e-04	0.1648	0.0137	0.0195	0.0489	0.001	0.1004	0.161	0.0167	0.0037	0.1193	0.0169	0.0053	0.0047	0.0014	9e-04	0.0258	0.0213	0.0172	0.0768	0.0165	0.1194	0.0027
6	rs512559	31916062	0.77	1.24714921571202	0.78	0.709419594942363	0.137805179718266	0.486965872930003	0.0167	0.0174	0.0051	6e-04	0.1648	0.0137	0.0195	0.0489	0.001	0.1004	0.161	0.0167	0.0037	0.1193	0.0169	0.0053	0.0047	0.0014	9e-04	0.0258	0.0213	0.0172	0.0768	0.0165	0.1194	0.0027
6	rs537160	31916400	0.77	1.24714921571202	0.78	0.709419594942363	0.137961983748826	0.489281274638219	0.0167	0.0174	0.0051	6e-04	0.1648	0.0137	0.0195	0.0488	0.001	0.1004	0.161	0.0167	0.0037	0.1193	0.0169	0.0053	0.0047	0.0014	9e-04	0.0258	0.0213	0.0172	0.0768	0.0165	0.1195	0.0027
6	rs45600936	31916707	0.77	1.24714921571202	0.78	0.709419594942363	0.137961983748826	0.490508216894678	0.0167	0.0174	0.0051	6e-04	0.1648	0.0137	0.0195	0.0488	0.001	0.1004	0.161	0.0167	0.0037	0.1193	0.0169	0.0053	0.0047	0.0014	9e-04	0.0258	0.0213	0.0172	0.0768	0.0165	0.1195	0.0027
6	rs541862	31916951	0.77	1.24714921571202	0.78	0.709419594942363	0.137742488054323	0.489962811840807	0.0167	0.0174	0.0051	6e-04	0.1648	0.0137	0.0195	0.0488	0.001	0.1004	0.161	0.0167	0.0037	0.1193	0.0169	0.0053	0.0047	0.0014	9e-04	0.0258	0.0213	0.0172	0.0768	0.0165	0.1195	0.0027
6	rs2072634	31917291	0.77	1.24714921571202	0.78	0.709419594942363	0.138433037655963	0.488872469287129	0.0167	0.0174	0.0051	6e-04	0.1648	0.0137	0.0195	0.0488	0.001	0.1004	0.1609	0.0167	0.0037	0.1193	0.0169	0.0053	0.0047	0.0014	9e-04	0.0258	0.0213	0.0172	0.0768	0.0165	0.1195	0.0027
6	rs4151657	31917540	0.77	1.24714921571202	0.78	0.709419594942363	0.138118894743599	0.487782751111011	0.0168	0.0174	0.0051	6e-04	0.1648	0.0137	0.0195	0.0488	0.001	0.1004	0.1609	0.0167	0.0037	0.1193	0.0169	0.0053	0.0047	0.0014	9e-04	0.0258	0.0213	0.0172	0.0768	0.0165	0.1195	0.0027
6	rs4151659	31918464	0.77	1.24714921571202	0.78	0.709419594942363	0.138307329140719	0.475431521827634	0.0168	0.0174	0.0051	5e-04	0.1649	0.0137	0.0195	0.0488	0.001	0.1004	0.161	0.0167	0.0037	0.1193	0.0168	0.0053	0.0046	0.0014	9e-04	0.0258	0.0213	0.0172	0.0769	0.0165	0.1195	0.0027
6	rs45484591	31918468	0.77	1.24714921571202	0.78	0.709419594942363	0.138275912710137	0.4762433615825	0.0168	0.0174	0.0051	5e-04	0.1649	0.0137	0.0195	0.0488	0.001	0.1004	0.161	0.0167	0.0037	0.1193	0.0168	0.0053	0.0046	0.0014	9e-04	0.0258	0.0213	0.0172	0.0769	0.0165	0.1195	0.0027
6	rs1270942	31918860	0.77	1.24714921571202	0.78	0.709419594942363	0.138338749850533	0.479629885376143	0.0168	0.0174	0.0051	5e-04	0.1649	0.0136	0.0195	0.0488	0.001	0.1004	0.161	0.0167	0.0037	0.1193	0.0168	0.0053	0.0046	0.0014	9e-04	0.0258	0.0213	0.0172	0.0769	0.0165	0.1195	0.0027
6	rs4151671	31918903	0.77	1.24714921571202	0.78	0.709419594942363	0.13818168909318	0.48057922384271	0.0168	0.0174	0.0051	5e-04	0.1649	0.0136	0.0195	0.0488	0.001	0.1004	0.161	0.0167	0.0037	0.1193	0.0168	0.0053	0.0046	0.0014	9e-04	0.0258	0.0213	0.0172	0.0769	0.0165	0.1195	0.0027
6	rs2072633	31919578	0.77	1.24714921571202	0.78	0.709419594942363	0.138810574046185	0.4762433615825	0.0168	0.0174	0.0051	5e-04	0.1649	0.0136	0.0195	0.0488	0.001	0.1004	0.161	0.0167	0.0037	0.1193	0.0168	0.0053	0.0046	0.0014	9e-04	0.0258	0.0213	0.0172	0.0769	0.0165	0.1195	0.0027
6	rs4151672	31919830	0.77	1.24714921571202	0.78	0.709419594942363	0.13818168909318	0.475837396802033	0.0168	0.0174	0.0051	5e-04	0.1649	0.0136	0.0195	0.0488	0.001	0.1004	0.161	0.0167	0.0037	0.1193	0.0168	0.0053	0.0046	0.0014	9e-04	0.0258	0.0213	0.0172	0.0769	0.0165	0.1195	0.0027
6	rs522162	31919917	0.77	1.24714921571202	0.78	0.709419594942363	0.138087503987144	0.475566803503387	0.0168	0.0174	0.0051	5e-04	0.1649	0.0136	0.0195	0.0488	0.001	0.1004	0.161	0.0167	0.0037	0.1193	0.0168	0.0053	0.0046	0.0014	9e-04	0.0258	0.0213	0.0172	0.0769	0.0165	0.1195	0.0027
6	rs760070	31919956	0.77	1.24714921571202	0.78	0.709419594942363	0.137993357390402	0.475702095162305	0.0168	0.0174	0.0051	5e-04	0.1649	0.0136	0.0195	0.0488	0.001	0.1004	0.161	0.0167	0.0037	0.1193	0.0168	0.0053	0.0046	0.0014	9e-04	0.0258	0.0213	0.0172	0.0769	0.0165	0.1195	0.0027
6	rs550513	31920687	0.77	1.24714921571202	0.78	0.709419594942363	0.136367600057463	0.472322804073539	0.0168	0.0174	0.0051	5e-04	0.1648	0.0136	0.0195	0.0488	0.0011	0.1004	0.161	0.0167	0.0037	0.1194	0.0168	0.0053	0.0046	0.0014	9e-04	0.0258	0.0213	0.0172	0.0769	0.0165	0.1195	0.0027
6	rs4151664	31920873	0.77	1.24714921571202	0.78	0.709419594942363	0.135776457568323	0.473403496276854	0.0168	0.0174	0.0051	5e-04	0.1648	0.0136	0.0195	0.0488	0.0011	0.1004	0.161	0.0167	0.0037	0.1194	0.0168	0.0053	0.0046	0.0014	9e-04	0.0258	0.0213	0.0172	0.0769	0.0165	0.1195	0.0027
6	rs2072632	31921475	0.77	1.24714921571202	0.78	0.709419594942363	0.133919819563139	0.477461794124753	0.0168	0.0174	0.0051	5e-04	0.1648	0.0136	0.0195	0.0488	0.0011	0.1004	0.161	0.0167	0.0037	0.1194	0.0168	0.0053	0.0046	0.0014	9e-04	0.0258	0.0213	0.0173	0.0769	0.0165	0.1195	0.0027
6	rs630379	31922254	0.77	1.24714921571202	0.78	0.709419594942363	0.138370174839638	0.481393328521014	0.0168	0.0174	0.0051	5e-04	0.1648	0.0136	0.0195	0.0488	0.001	0.1004	0.161	0.0167	0.0037	0.1193	0.0168	0.0053	0.0046	0.0014	9e-04	0.0258	0.0213	0.0173	0.0769	0.0165	0.1195	0.0027
6	rs9501161	31924327	0.77	1.24714921571202	0.78	0.709419594942363	0.148089296049929	0.490917372843148	0.0167	0.0173	0.0051	5e-04	0.1648	0.0136	0.0195	0.0488	9e-04	0.1005	0.161	0.0168	0.0036	0.1193	0.0169	0.0054	0.0046	0.0014	8e-04	0.0258	0.0213	0.0173	0.077	0.0165	0.1195	0.0028
6	rs114969413	31925679	0.77	1.24714921571202	0.78	0.709419594942363	0.154351325384007	0.495287134900879	0.0167	0.0173	0.0051	5e-04	0.1648	0.0136	0.0195	0.0488	8e-04	0.1006	0.161	0.0169	0.0036	0.1193	0.0169	0.0054	0.0046	0.0014	8e-04	0.0259	0.0213	0.0173	0.077	0.0165	0.1195	0.0028
6	rs80082277	31925848	0.77	1.24714921571202	0.78	0.709419594942363	0.155258441833326	0.495423849566471	0.0167	0.0173	0.0051	5e-04	0.1648	0.0136	0.0195	0.0488	8e-04	0.1006	0.161	0.0169	0.0036	0.1193	0.0169	0.0054	0.0046	0.0014	8e-04	0.0259	0.0213	0.0173	0.077	0.0165	0.1195	0.0028
6	rs440454	31927342	0.77	1.24714921571202	0.78	0.709419594942363	0.162628371723545	0.501311676919764	0.0167	0.0172	0.0051	5e-04	0.1648	0.0136	0.0195	0.0488	8e-04	0.1007	0.1611	0.0169	0.0035	0.1193	0.0169	0.0054	0.0046	0.0014	7e-04	0.0259	0.0213	0.0173	0.077	0.0165	0.1195	0.0028
6	rs114952125	31928148	0.77	1.24714921571202	0.78	0.709419594942363	0.171302474045403	0.501723116668054	0.0167	0.0172	0.0051	5e-04	0.1649	0.0136	0.0195	0.0488	7e-04	0.1007	0.1611	0.017	0.0035	0.1193	0.0169	0.0053	0.0046	0.0014	7e-04	0.0259	0.0213	0.0173	0.0771	0.0165	0.1196	0.0028
6	rs438999	31928306	0.77	1.24714921571202	0.78	0.709419594942363	0.173162134805901	0.502271836616924	0.0167	0.0172	0.0051	5e-04	0.1649	0.0136	0.0195	0.0488	7e-04	0.1008	0.1611	0.017	0.0035	0.1193	0.0169	0.0052	0.0046	0.0014	7e-04	0.0259	0.0213	0.0173	0.0771	0.0165	0.1196	0.0028
6	rs2280774	31928691	0.77	1.24714921571202	0.78	0.709419594942363	0.178518886400608	0.502546253816385	0.0167	0.0172	0.0051	5e-04	0.165	0.0136	0.0195	0.0488	6e-04	0.1008	0.1612	0.017	0.0035	0.1193	0.0168	0.0052	0.0046	0.0014	7e-04	0.0259	0.0213	0.0173	0.0771	0.0165	0.1196	0.0028
6	rs419788	31928799	0.77	1.24714921571202	0.78	0.709419594942363	0.179286625168226	0.500900323134958	0.0167	0.0172	0.0051	5e-04	0.165	0.0136	0.0195	0.0488	6e-04	0.1008	0.1612	0.017	0.0035	0.1193	0.0168	0.0051	0.0046	0.0014	7e-04	0.0259	0.0213	0.0173	0.0771	0.0165	0.1196	0.0028
6	rs437179	31929014	0.77	1.24714921571202	0.78	0.709419594942363	0.183227997714598	0.505979680037413	0.0167	0.0172	0.0051	6e-04	0.1648	0.0136	0.0196	0.0488	7e-04	0.1007	0.1611	0.017	0.0035	0.1193	0.0168	0.0052	0.0046	0.0014	7e-04	0.0259	0.0213	0.0173	0.077	0.0165	0.1195	0.0028
6	rs36038685	31929737	0.77	1.24714921571202	0.78	0.709419594942363	0.180092964680145	0.500077873694875	0.0167	0.0172	0.0051	6e-04	0.1648	0.0136	0.0196	0.0487	6e-04	0.1006	0.1612	0.017	0.0035	0.1194	0.0169	0.0052	0.0046	0.0014	7e-04	0.0259	0.0213	0.0173	0.077	0.0166	0.1196	0.0028
6	rs35664695	31929808	0.77	1.24714921571202	0.78	0.709419594942363	0.17983617548373	0.49747572597136	0.0167	0.0172	0.0051	6e-04	0.1648	0.0136	0.0196	0.0487	6e-04	0.1006	0.1613	0.017	0.0035	0.1194	0.0169	0.0052	0.0046	0.0014	7e-04	0.0259	0.0213	0.0173	0.077	0.0166	0.1196	0.0028
6	rs115521166	31930063	0.77	1.24714921571202	0.78	0.709419594942363	0.178336372030789	0.500626135065418	0.0167	0.0172	0.0051	6e-04	0.1648	0.0136	0.0196	0.0487	6e-04	0.1006	0.1613	0.017	0.0035	0.1194	0.0169	0.0052	0.0046	0.0014	7e-04	0.0259	0.0213	0.0173	0.0769	0.0166	0.1196	0.0028
6	rs2734331	31930351	0.77	1.24714921571202	0.78	0.709419594942363	0.180386697048948	0.494877048810358	0.0167	0.0172	0.0051	6e-04	0.1648	0.0136	0.0196	0.0487	6e-04	0.1006	0.1613	0.017	0.0035	0.1194	0.0169	0.0052	0.0046	0.0014	7e-04	0.0259	0.0213	0.0174	0.0769	0.0167	0.1196	0.0028
6	rs429608	31930462	0.77	1.24714921571202	0.78	0.709419594942363	0.179689533766796	0.495834051438081	0.0168	0.0172	0.0051	6e-04	0.1648	0.0136	0.0196	0.0487	6e-04	0.1006	0.1613	0.017	0.0035	0.1193	0.0169	0.0052	0.0046	0.0014	7e-04	0.0259	0.0213	0.0174	0.0769	0.0167	0.1196	0.0028
6	rs444921	31932177	0.77	1.24714921571202	0.78	0.709419594942363	0.171802004166757	0.49884484575666	0.0168	0.0173	0.005	6e-04	0.1648	0.0136	0.0196	0.0484	6e-04	0.1004	0.1613	0.017	0.0036	0.1191	0.0168	0.0054	0.0046	0.0014	7e-04	0.0258	0.0212	0.0174	0.0768	0.0168	0.1198	0.0029
6	rs62404827	31932556	0.77	1.24714921571202	0.78	0.709419594942363	0.169844429044778	0.501448813953978	0.0168	0.0173	0.005	6e-04	0.1648	0.0136	0.0196	0.0484	6e-04	0.1004	0.1613	0.017	0.0036	0.1191	0.0168	0.0054	0.0046	0.0014	8e-04	0.0258	0.0212	0.0174	0.0768	0.0169	0.1198	0.0029
6	rs406936	31933161	0.77	1.24714921571202	0.78	0.709419594942363	0.166038433187222	0.495970804679418	0.0168	0.0173	0.005	6e-04	0.1649	0.0137	0.0196	0.0484	6e-04	0.1003	0.1613	0.017	0.0036	0.119	0.0168	0.0054	0.0046	0.0013	8e-04	0.0257	0.0212	0.0175	0.0767	0.0169	0.1198	0.0029
6	rs492899	31933518	0.77	1.24714921571202	0.78	0.709419594942363	0.16377203416196	0.49747572597136	0.0168	0.0173	0.005	6e-04	0.1649	0.0137	0.0196	0.0483	6e-04	0.1003	0.1613	0.0171	0.0036	0.119	0.0168	0.0055	0.0046	0.0013	8e-04	0.0257	0.0212	0.0175	0.0767	0.0169	0.1198	0.0029
6	rs454212	31934372	0.77	1.24714921571202	0.78	0.709419594942363	0.161696139051417	0.493783910943707	0.0168	0.0173	0.005	6e-04	0.1648	0.0137	0.0196	0.0483	6e-04	0.1003	0.1613	0.0171	0.0036	0.119	0.0168	0.0055	0.0046	0.0013	8e-04	0.0257	0.0212	0.0175	0.0767	0.017	0.1198	0.0029
6	rs45451301	31935392	0.77	1.24714921571202	0.78	0.709419594942363	0.157455109965894	0.49638112222445	0.0168	0.0173	0.005	6e-04	0.1648	0.0137	0.0196	0.0483	6e-04	0.1003	0.1613	0.0171	0.0036	0.1189	0.0167	0.0055	0.0046	0.0013	8e-04	0.0257	0.0212	0.0175	0.0767	0.017	0.1199	0.0029
6	rs3911893	31935567	0.77	1.24714921571202	0.78	0.709419594942363	0.157522988198986	0.492008882964021	0.0168	0.0173	0.005	6e-04	0.1648	0.0137	0.0196	0.0482	6e-04	0.1002	0.1613	0.0171	0.0036	0.1189	0.0167	0.0056	0.0046	0.0013	8e-04	0.0257	0.0212	0.0175	0.0767	0.017	0.1199	0.0029
6	rs106287	31935750	0.77	1.24714921571202	0.78	0.709419594942363	0.157082087542734	0.495150429884833	0.0168	0.0173	0.005	6e-04	0.1648	0.0137	0.0196	0.0482	6e-04	0.1002	0.1613	0.0171	0.0036	0.1188	0.0167	0.0056	0.0046	0.0013	8e-04	0.0257	0.0212	0.0175	0.0767	0.017	0.1199	0.0029
6	rs410851	31936668	0.77	1.24714921571202	0.78	0.709419594942363	0.154888497186993	0.494877048810358	0.0168	0.0174	0.005	6e-04	0.1648	0.0137	0.0196	0.0482	6e-04	0.1001	0.1613	0.0171	0.0036	0.1187	0.0167	0.0056	0.0046	0.0013	8e-04	0.0257	0.0212	0.0175	0.0767	0.017	0.1202	0.0029
6	rs449283	31937037	0.77	1.24714921571202	0.78	0.709419594942363	0.154653348977594	0.494467049626395	0.0168	0.0174	0.005	6e-04	0.1648	0.0137	0.0196	0.0482	6e-04	0.1001	0.1612	0.0171	0.0036	0.1186	0.0167	0.0056	0.0046	0.0013	8e-04	0.0257	0.0212	0.0175	0.0767	0.017	0.1203	0.0029
6	rs9267786	31937866	0.77	1.24714921571202	0.78	0.709419594942363	0.150621956339038	0.496654715416259	0.0169	0.0174	0.005	6e-04	0.1648	0.0137	0.0196	0.0482	6e-04	0.1	0.1611	0.0171	0.0036	0.1185	0.0167	0.0056	0.0046	0.0013	9e-04	0.0257	0.0212	0.0176	0.0766	0.017	0.1205	0.0029
6	rs45531831	31938120	0.77	1.24714921571202	0.78	0.709419594942363	0.149862778945057	0.496517914005669	0.0169	0.0174	0.005	6e-04	0.1648	0.0137	0.0196	0.0481	6e-04	0.1	0.1611	0.0171	0.0036	0.1185	0.0167	0.0057	0.0046	0.0013	9e-04	0.0257	0.0212	0.0176	0.0766	0.017	0.1205	0.0029
6	Affx-28465086	31938412	0.77	1.24714921571202	0.78	0.709419594942363	0.14851510071219	0.496654715416259	0.0169	0.0174	0.005	6e-04	0.1648	0.0137	0.0196	0.0481	6e-04	0.0999	0.1611	0.0171	0.0036	0.1185	0.0167	0.0057	0.0046	0.0013	9e-04	0.0257	0.0212	0.0176	0.0766	0.017	0.1206	0.0029
6	rs35337578	31938451	0.77	1.24714921571202	0.78	0.709419594942363	0.144386398191299	0.493101014118184	0.0169	0.0174	0.005	6e-04	0.1648	0.0137	0.0196	0.0481	6e-04	0.0999	0.1611	0.0171	0.0036	0.1185	0.0167	0.0057	0.0047	0.0013	9e-04	0.0257	0.0212	0.0176	0.0766	0.017	0.1205	0.003
6	rs416002	31938635	0.77	1.24714921571202	0.78	0.709419594942363	0.143774670609831	0.494057137409692	0.0169	0.0174	0.005	6e-04	0.1648	0.0137	0.0196	0.0481	6e-04	0.0999	0.161	0.0171	0.0036	0.1185	0.0167	0.0057	0.0047	0.0013	9e-04	0.0257	0.0212	0.0176	0.0766	0.017	0.1205	0.003
6	rs41267118	31939345	0.77	1.24714921571202	0.78	0.709419594942363	0.14354968758905	0.492418359431714	0.0169	0.0174	0.005	6e-04	0.1648	0.0137	0.0196	0.0481	6e-04	0.0999	0.161	0.0171	0.0036	0.1185	0.0167	0.0057	0.0047	0.0013	9e-04	0.0257	0.0212	0.0176	0.0766	0.017	0.1206	0.003
6	rs389884	31940897	0.77	1.24714921571202	0.78	0.709419594942363	0.141534294240855	0.493510723174862	0.0169	0.0174	0.005	6e-04	0.1648	0.0137	0.0196	0.0481	6e-04	0.0999	0.1609	0.0171	0.0036	0.1185	0.0167	0.0057	0.0047	0.0013	9e-04	0.0257	0.0212	0.0176	0.0766	0.017	0.1206	0.003
6	rs387608	31941557	0.77	1.24714921571202	0.78	0.709419594942363	0.143196567390143	0.494467049626395	0.0169	0.0174	0.005	6e-04	0.1648	0.0137	0.0196	0.0481	6e-04	0.0999	0.1609	0.0171	0.0036	0.1185	0.0167	0.0057	0.0047	0.0013	9e-04	0.0257	0.0212	0.0176	0.0766	0.017	0.1206	0.003
6	rs116420479	31941629	0.77	1.24714921571202	0.78	0.709419594942363	0.143292821441672	0.494057137409692	0.0169	0.0174	0.005	6e-04	0.1648	0.0137	0.0196	0.0481	6e-04	0.0999	0.1609	0.0171	0.0036	0.1185	0.0167	0.0057	0.0047	0.0013	9e-04	0.0257	0.0212	0.0176	0.0766	0.017	0.1206	0.003
6	rs6941112	31946614	0.77	1.24714921571202	0.78	0.709419594942363	0.142523869491599	0.505155116280496	0.0169	0.0174	0.005	6e-04	0.1648	0.0138	0.0197	0.0481	6e-04	0.0999	0.1609	0.0171	0.0036	0.1185	0.0167	0.0058	0.0047	0.0013	9e-04	0.0257	0.0212	0.0176	0.0766	0.017	0.1206	0.003
6	rs2746394	31946792	0.77	1.24714921571202	0.78	0.709419594942363	0.145582101662524	0.500351985246147	0.0169	0.0174	0.005	6e-04	0.1649	0.0138	0.0197	0.0481	6e-04	0.0999	0.1609	0.0171	0.0036	0.1185	0.0167	0.0055	0.0047	0.0013	9e-04	0.0257	0.0212	0.0176	0.0766	0.0167	0.1207	0.003
6	rs389883	31947460	0.77	1.24714921571202	0.78	0.709419594942363	0.174204321523437	0.489281274638219	0.0169	0.0175	0.005	6e-04	0.1653	0.0139	0.0197	0.0483	6e-04	0.1001	0.1612	0.0172	0.0036	0.1187	0.0167	0.0047	0.0048	0.0013	0.001	0.0257	0.0212	0.0177	0.0767	0.0155	0.1209	0.003
6	rs389512	31947594	0.77	1.24714921571202	0.78	0.709419594942363	0.173377461879135	0.488463751739103	0.0169	0.0175	0.005	6e-04	0.1653	0.0139	0.0197	0.0483	6e-04	0.1001	0.1612	0.0172	0.0036	0.1187	0.0167	0.0047	0.0048	0.0013	0.001	0.0257	0.0212	0.0177	0.0767	0.0155	0.1209	0.003
6	rs28441225	31948400	0.77	1.24714921571202	0.78	0.709419594942363	0.174204321523437	0.486285410258839	0.0169	0.0175	0.005	6e-04	0.1652	0.014	0.0197	0.0483	6e-04	0.1001	0.1612	0.0172	0.0036	0.1187	0.0167	0.0047	0.0048	0.0013	0.001	0.0257	0.0212	0.0177	0.0767	0.0155	0.1209	0.003
6	rs28539678	31975129	0.77	1.24714921571202	0.78	0.709419594942363	0.171088648589577	0.485741216496807	0.0169	0.0175	0.005	6e-04	0.1652	0.014	0.0197	0.0483	6e-04	0.1001	0.1611	0.0172	0.0036	0.1187	0.0167	0.0047	0.0048	0.0014	0.001	0.0257	0.0212	0.0177	0.0767	0.0155	0.1208	0.003
6	rs75730897	32006886	0.77	1.24714921571202	0.78	0.709419594942363	0.151350253750212	0.488463751739103	0.0169	0.0175	0.0049	6e-04	0.1648	0.014	0.0198	0.0482	6e-04	0.0999	0.1611	0.0176	0.0037	0.1188	0.0165	0.0049	0.0047	0.0016	0.0012	0.0255	0.0209	0.0181	0.076	0.0158	0.1208	0.0032
6	rs6447	32008924	0.77	1.24714921571202	0.78	0.709419594942363	0.150688079218897	0.481257619688119	0.0169	0.0176	0.0049	6e-04	0.165	0.0139	0.0198	0.0483	6e-04	0.1	0.1612	0.0175	0.0038	0.1189	0.0164	0.0049	0.0046	0.0016	0.0012	0.0255	0.0209	0.018	0.076	0.0157	0.1208	0.0032
6	rs76250508	32010272	0.77	1.24714921571202	0.78	0.709419594942363	0.150357636754725	0.479087624282423	0.0169	0.0176	0.0049	6e-04	0.165	0.0139	0.0198	0.0483	6e-04	0.1	0.1612	0.0175	0.0038	0.1189	0.0164	0.0049	0.0046	0.0016	0.0013	0.0255	0.0209	0.018	0.076	0.0157	0.1208	0.0032
6	rs115521560	32019382	0.77	1.24714921571202	0.78	0.709419594942363	0.145096649040723	0.469893597831811	0.0169	0.0176	0.0049	5e-04	0.1651	0.0139	0.0197	0.0483	6e-04	0.1001	0.1611	0.0174	0.0038	0.119	0.0164	0.0049	0.0045	0.0015	0.0013	0.0255	0.0208	0.018	0.076	0.0156	0.1209	0.0033
6	rs12333245	32019769	0.77	1.24714921571202	0.78	0.709419594942363	0.144708982069068	0.470837901721992	0.0169	0.0176	0.0049	5e-04	0.1651	0.0139	0.0197	0.0483	6e-04	0.1001	0.1611	0.0174	0.0038	0.119	0.0164	0.0049	0.0045	0.0015	0.0013	0.0255	0.0208	0.018	0.076	0.0156	0.1209	0.0033
6	rs149492184	32020717	0.77	1.24714921571202	0.78	0.709419594942363	0.143132419461858	0.47299816147789	0.0169	0.0176	0.0049	5e-04	0.1652	0.0139	0.0197	0.0483	6e-04	0.1001	0.1611	0.0173	0.0038	0.119	0.0164	0.0049	0.0045	0.0015	0.0013	0.0255	0.0208	0.018	0.076	0.0156	0.1209	0.0033
6	rs2077580	32020844	0.77	1.24714921571202	0.78	0.709419594942363	0.142940078581526	0.472863069931297	0.0169	0.0176	0.0049	5e-04	0.1652	0.014	0.0197	0.0483	6e-04	0.1001	0.1612	0.0173	0.0038	0.119	0.0164	0.0049	0.0045	0.0015	0.0013	0.0255	0.0208	0.018	0.076	0.0156	0.1209	0.0033
6	rs34562262	32020961	0.77	1.24714921571202	0.78	0.709419594942363	0.142651856659932	0.475431521827634	0.0169	0.0176	0.0049	5e-04	0.1652	0.014	0.0197	0.0483	6e-04	0.1001	0.1612	0.0173	0.0038	0.119	0.0164	0.0049	0.0045	0.0015	0.0013	0.0255	0.0208	0.018	0.076	0.0156	0.1209	0.0033
6	rs6902493	32022898	0.77	1.24714921571202	0.78	0.709419594942363	0.141661749941232	0.47137772545368	0.0169	0.0176	0.0049	5e-04	0.1652	0.014	0.0197	0.0483	6e-04	0.1001	0.1612	0.0173	0.0038	0.119	0.0164	0.0049	0.0045	0.0015	0.0013	0.0255	0.0208	0.018	0.076	0.0156	0.1209	0.0033
6	rs9267796	32023425	0.77	1.24714921571202	0.78	0.709419594942363	0.141343239241691	0.472322804073539	0.0169	0.0176	0.0049	5e-04	0.1652	0.014	0.0197	0.0483	6e-04	0.1001	0.1612	0.0173	0.0037	0.119	0.0164	0.0049	0.0045	0.0015	0.0013	0.0255	0.0208	0.018	0.076	0.0156	0.1209	0.0033
6	rs12524441	32024234	0.77	1.24714921571202	0.78	0.709419594942363	0.140898044088533	0.473808921264791	0.0169	0.0176	0.0049	5e-04	0.1652	0.014	0.0197	0.0483	6e-04	0.1001	0.1612	0.0173	0.0037	0.119	0.0164	0.0049	0.0045	0.0016	0.0013	0.0255	0.0208	0.018	0.0759	0.0156	0.1209	0.0033
6	Affx-28466923	32026107	0.77	1.24714921571202	0.78	0.709419594942363	0.139883607926	0.478410021180755	0.0169	0.0176	0.0049	5e-04	0.1651	0.014	0.0197	0.0483	6e-04	0.1002	0.1612	0.0173	0.0037	0.119	0.0164	0.0049	0.0045	0.0016	0.0013	0.0255	0.0208	0.018	0.0759	0.0156	0.1209	0.0033
6	rs12198173	32026808	0.77	1.24714921571202	0.78	0.709419594942363	0.150357636754725	0.479223174678499	0.017	0.0176	0.0049	5e-04	0.1652	0.0139	0.0197	0.0483	6e-04	0.1002	0.1612	0.0173	0.0037	0.1191	0.0164	0.0048	0.0045	0.0015	0.0012	0.0255	0.0208	0.018	0.076	0.0156	0.121	0.0033
6	rs116735820	32027446	0.77	1.24714921571202	0.78	0.709419594942363	0.161007621744403	0.479901075409069	0.017	0.0176	0.0049	5e-04	0.1652	0.0139	0.0197	0.0483	6e-04	0.1002	0.1612	0.0173	0.0037	0.1191	0.0164	0.0048	0.0045	0.0015	0.0012	0.0255	0.0208	0.0179	0.076	0.0156	0.1211	0.0033
6	rs1150758	32028149	0.77	1.24714921571202	0.78	0.709419594942363	0.174528496738755	0.481393328521014	0.017	0.0176	0.0049	5e-04	0.1652	0.0139	0.0197	0.0483	6e-04	0.1002	0.1613	0.0173	0.0037	0.1191	0.0164	0.0048	0.0045	0.0015	0.0011	0.0255	0.0208	0.0179	0.076	0.0155	0.1211	0.0033
6	rs2269429	32029183	0.77	1.24714921571202	0.78	0.709419594942363	0.196118533149896	0.484109577421359	0.0169	0.0176	0.0049	5e-04	0.1652	0.0139	0.0197	0.0483	6e-04	0.1002	0.1613	0.0173	0.0037	0.1191	0.0164	0.0048	0.0045	0.0015	0.001	0.0255	0.0208	0.0179	0.076	0.0155	0.1212	0.0033
6	rs204885	32029929	0.77	1.24714921571202	0.77	0.773176121721263	0.194197027766583	0.48275096000509	0.0169	0.0176	0.0049	5e-04	0.1652	0.0139	0.0197	0.0483	7e-04	0.1002	0.1613	0.0173	0.0037	0.1191	0.0164	0.0048	0.0045	0.0015	0.001	0.0255	0.0208	0.0179	0.076	0.0155	0.1212	0.0033
6	rs2239689	32030284	0.77	1.24714921571202	0.77	0.773176121721263	0.192820223615556	0.481936262654494	0.0169	0.0177	0.0049	5e-04	0.1652	0.0139	0.0196	0.0483	7e-04	0.1002	0.1613	0.0173	0.0037	0.1191	0.0164	0.0048	0.0045	0.0015	0.001	0.0255	0.0208	0.0179	0.076	0.0155	0.1212	0.0033
6	rs114188606	32031311	0.77	1.24714921571202	0.77	0.773176121721263	0.188685671653914	0.477868117494258	0.0169	0.0177	0.0049	5e-04	0.1652	0.0139	0.0196	0.0483	7e-04	0.1002	0.1613	0.0172	0.0037	0.1191	0.0164	0.0048	0.0044	0.0016	0.001	0.0255	0.0208	0.0179	0.0759	0.0155	0.1212	0.0034
6	rs9469079	32032421	0.77	1.24714921571202	0.77	0.773176121721263	0.186394219633862	0.472187762703132	0.0169	0.0178	0.0049	4e-04	0.1652	0.0139	0.0197	0.0483	8e-04	0.1002	0.1613	0.0172	0.0037	0.1191	0.0164	0.0048	0.0044	0.0016	0.001	0.0255	0.0208	0.0179	0.0759	0.0154	0.1211	0.0034
6	rs7766862	32033007	0.77	1.24714921571202	0.77	0.773176121721263	0.19072757254373	0.471242754429821	0.0169	0.0178	0.0049	4e-04	0.1652	0.0139	0.0197	0.0483	8e-04	0.1002	0.1613	0.0172	0.0037	0.1191	0.0164	0.0048	0.0044	0.0016	0.001	0.0255	0.0208	0.0179	0.0758	0.0154	0.1211	0.0034
6	rs17207923	32036788	0.77	1.24714921571202	0.77	0.773176121721263	0.197586091179761	0.477055560307352	0.0168	0.0178	0.0049	4e-04	0.1652	0.0139	0.0197	0.0484	8e-04	0.1003	0.1613	0.0172	0.0037	0.1192	0.0164	0.0048	0.0044	0.0016	0.001	0.0255	0.0208	0.018	0.0758	0.0154	0.1213	0.0033
6	rs1150755	32038550	0.77	1.24714921571202	0.77	0.773176121721263	0.199293151252878	0.478681032636326	0.0168	0.0178	0.0049	4e-04	0.1652	0.0139	0.0197	0.0484	7e-04	0.1003	0.1613	0.0172	0.0037	0.1192	0.0164	0.0048	0.0044	0.0016	0.001	0.0255	0.0208	0.018	0.0758	0.0154	0.1213	0.0033
6	rs2071295	32038700	0.77	1.24714921571202	0.77	0.773176121721263	0.199526579196599	0.478816553258999	0.0168	0.0178	0.0049	4e-04	0.1652	0.0139	0.0197	0.0484	7e-04	0.1003	0.1613	0.0172	0.0037	0.1192	0.0164	0.0048	0.0044	0.0016	0.001	0.0255	0.0208	0.018	0.0758	0.0154	0.1213	0.0033
6	rs6910390	32041621	0.77	1.24714921571202	0.77	0.773176121721263	0.201908576671439	0.482072020876729	0.0168	0.0178	0.0049	4e-04	0.1652	0.0139	0.0197	0.0484	7e-04	0.1003	0.1613	0.0172	0.0037	0.1192	0.0164	0.0048	0.0044	0.0016	0.001	0.0255	0.0208	0.018	0.0758	0.0154	0.1213	0.0033
6	rs3130286	32042322	0.77	1.24714921571202	0.77	0.773176121721263	0.202182947007061	0.483294288789375	0.0168	0.0178	0.0049	4e-04	0.1652	0.0139	0.0197	0.0484	7e-04	0.1003	0.1613	0.0172	0.0037	0.1192	0.0164	0.0048	0.0044	0.0016	0.001	0.0255	0.0208	0.018	0.0758	0.0154	0.1213	0.0033
6	rs204879	32043157	0.77	1.24714921571202	0.77	0.773176121721263	0.201947759497452	0.48275096000509	0.0168	0.0178	0.0049	4e-04	0.1652	0.0139	0.0197	0.0484	7e-04	0.1003	0.1613	0.0172	0.0037	0.1192	0.0164	0.0048	0.0044	0.0016	0.001	0.0255	0.0208	0.018	0.0758	0.0155	0.1214	0.0033
6	rs9267798	32044834	0.77	1.24714921571202	0.77	0.773176121721263	0.201047645499086	0.482615152451519	0.0168	0.0178	0.0049	4e-04	0.1652	0.0139	0.0197	0.0484	7e-04	0.1003	0.1613	0.0172	0.0037	0.1192	0.0164	0.0048	0.0044	0.0016	0.001	0.0255	0.0208	0.018	0.0758	0.0155	0.1214	0.0032
6	rs7774197	32046275	0.77	1.24714921571202	0.77	0.773176121721263	0.199721221096128	0.483158441812433	0.0167	0.0178	0.0049	4e-04	0.1652	0.0139	0.0197	0.0484	7e-04	0.1003	0.1613	0.0172	0.0037	0.1192	0.0164	0.0048	0.0044	0.0016	0.001	0.0255	0.0208	0.018	0.0758	0.0154	0.1214	0.0032
6	rs204877	32047436	0.77	1.24714921571202	0.77	0.773176121721263	0.200461843686578	0.481529047236422	0.0167	0.0178	0.0049	4e-04	0.1652	0.0139	0.0197	0.0484	7e-04	0.1003	0.1613	0.0172	0.0037	0.1192	0.0164	0.0048	0.0044	0.0016	0.001	0.0255	0.0208	0.018	0.0758	0.0154	0.1214	0.0032
6	rs185819	32050067	0.77	1.24714921571202	0.77	0.773176121721263	0.201008561856572	0.482615152451519	0.0167	0.0178	0.0049	4e-04	0.1652	0.0139	0.0197	0.0484	7e-04	0.1003	0.1613	0.0172	0.0037	0.1192	0.0164	0.0048	0.0044	0.0016	0.001	0.0256	0.0208	0.018	0.0758	0.0154	0.1214	0.0032
6	rs3130287	32050544	0.77	1.24714921571202	0.77	0.773176121721263	0.200422824734086	0.48275096000509	0.0167	0.0178	0.0049	4e-04	0.1652	0.0139	0.0197	0.0484	7e-04	0.1003	0.1613	0.0172	0.0037	0.1192	0.0164	0.0048	0.0044	0.0016	0.001	0.0256	0.0208	0.018	0.0758	0.0154	0.1214	0.0032
6	rs17207951	32050653	0.77	1.24714921571202	0.77	0.773176121721263	0.20053989452992	0.483022604687861	0.0167	0.0178	0.0049	4e-04	0.1652	0.0139	0.0197	0.0484	7e-04	0.1003	0.1613	0.0172	0.0037	0.1193	0.0164	0.0048	0.0044	0.0016	0.001	0.0256	0.0208	0.018	0.0758	0.0154	0.1214	0.0032
6	rs1150754	32050758	0.77	1.24714921571202	0.77	0.773176121721263	0.2007350971112	0.482615152451519	0.0167	0.0178	0.0049	4e-04	0.1652	0.0139	0.0197	0.0484	7e-04	0.1003	0.1613	0.0172	0.0037	0.1193	0.0164	0.0048	0.0044	0.0016	0.001	0.0256	0.0208	0.018	0.0758	0.0154	0.1214	0.0032
6	rs149995364	32052216	0.77	1.24714921571202	0.77	0.773176121721263	0.2007350971112	0.48057922384271	0.0167	0.0177	0.0049	4e-04	0.1652	0.0139	0.0197	0.0484	7e-04	0.1003	0.1613	0.0172	0.0037	0.1193	0.0164	0.0048	0.0044	0.0015	0.001	0.0256	0.0208	0.018	0.0758	0.0154	0.1214	0.0032
6	rs34878747	32052898	0.77	1.24714921571202	0.77	0.773176121721263	0.200774150565532	0.480986231679166	0.0167	0.0177	0.0049	4e-04	0.1652	0.0139	0.0197	0.0484	7e-04	0.1003	0.1613	0.0172	0.0037	0.1193	0.0164	0.0048	0.0044	0.0015	0.001	0.0256	0.0208	0.018	0.0758	0.0155	0.1214	0.0032
6	rs169496	32052983	0.77	1.24714921571202	0.77	0.773176121721263	0.200657003140559	0.481257619688119	0.0167	0.0177	0.0049	4e-04	0.1652	0.0139	0.0197	0.0484	7e-04	0.1003	0.1613	0.0172	0.0037	0.1193	0.0164	0.0048	0.0044	0.0015	0.001	0.0256	0.0208	0.018	0.0758	0.0155	0.1214	0.0032
6	rs204900	32056580	0.77	1.24714921571202	0.77	0.773176121721263	0.198982155539786	0.481800514305484	0.0167	0.0177	0.0049	4e-04	0.1651	0.0139	0.0197	0.0484	7e-04	0.1003	0.1613	0.0172	0.0037	0.1193	0.0164	0.0048	0.0044	0.0015	0.001	0.0256	0.0208	0.018	0.0758	0.0155	0.1214	0.0032
6	rs204899	32057627	0.77	1.24714921571202	0.77	0.773176121721263	0.199838057993358	0.483430145616376	0.0167	0.0177	0.0049	4e-04	0.1651	0.0139	0.0197	0.0484	7e-04	0.1003	0.1613	0.0172	0.0037	0.1193	0.0164	0.0048	0.0044	0.0015	0.001	0.0256	0.0208	0.018	0.0758	0.0155	0.1215	0.0032
6	rs17201595	32058425	0.77	1.24714921571202	0.77	0.773176121721263	0.199137618889441	0.485061195004079	0.0167	0.0177	0.0049	4e-04	0.1651	0.0139	0.0197	0.0484	7e-04	0.1003	0.1613	0.0172	0.0037	0.1193	0.0164	0.0048	0.0044	0.0015	0.001	0.0256	0.0208	0.018	0.0758	0.0155	0.1215	0.0032
6	rs115461385	32058676	0.77	1.24714921571202	0.77	0.773176121721263	0.198904449745448	0.485741216496807	0.0167	0.0177	0.0049	4e-04	0.1651	0.0139	0.0197	0.0484	7e-04	0.1003	0.1613	0.0172	0.0037	0.1194	0.0164	0.0048	0.0044	0.0015	0.001	0.0256	0.0208	0.018	0.0758	0.0155	0.1215	0.0032
6	rs1150753	32059867	0.77	1.24714921571202	0.77	0.773176121721263	0.198399782650023	0.487510419262936	0.0167	0.0177	0.0049	4e-04	0.1651	0.0139	0.0197	0.0484	7e-04	0.1003	0.1613	0.0171	0.0037	0.1194	0.0164	0.0048	0.0044	0.0015	0.001	0.0256	0.0208	0.018	0.0758	0.0155	0.1215	0.0032
6	rs2071293	32062687	0.77	1.24714921571202	0.77	0.773176121721263	0.197934583148811	0.486965872930003	0.0167	0.0177	0.0049	4e-04	0.1651	0.0139	0.0197	0.0484	7e-04	0.1003	0.1613	0.0171	0.0038	0.1194	0.0164	0.0048	0.0045	0.0015	0.001	0.0256	0.0208	0.018	0.0758	0.0155	0.1215	0.0032
6	rs204896	32064098	0.77	1.24714921571202	0.77	0.773176121721263	0.197392635518835	0.485877250230223	0.0167	0.0177	0.0049	4e-04	0.1651	0.0139	0.0197	0.0484	7e-04	0.1003	0.1613	0.0171	0.0038	0.1195	0.0164	0.0048	0.0044	0.0015	0.001	0.0256	0.0208	0.018	0.0758	0.0155	0.1215	0.0032
6	rs1150752	32064726	0.77	1.24714921571202	0.77	0.773176121721263	0.197006047752622	0.484925220156508	0.0167	0.0177	0.0049	4e-04	0.165	0.0139	0.0197	0.0484	7e-04	0.1003	0.1613	0.0171	0.0038	0.1195	0.0164	0.0048	0.0044	0.0015	0.001	0.0256	0.0208	0.018	0.0758	0.0155	0.1214	0.0032
6	rs41270461	32065023	0.77	1.24714921571202	0.77	0.773176121721263	0.196735693009987	0.484925220156508	0.0167	0.0177	0.0049	4e-04	0.165	0.0139	0.0197	0.0484	7e-04	0.1003	0.1613	0.0171	0.0038	0.1195	0.0164	0.0048	0.0044	0.0015	0.001	0.0256	0.0208	0.018	0.0758	0.0155	0.1214	0.0032
6	rs17421624	32066177	0.77	1.24714921571202	0.77	0.773176121721263	0.196465549667674	0.484381419012893	0.0167	0.0177	0.0049	4e-04	0.165	0.0139	0.0197	0.0484	7e-04	0.1003	0.1613	0.0171	0.0038	0.1195	0.0164	0.0048	0.0044	0.0015	0.001	0.0256	0.0208	0.018	0.0758	0.0154	0.1214	0.0032
6	rs13199524	32066765	0.77	1.24714921571202	0.77	0.773176121721263	0.197702216344172	0.487238126529828	0.0167	0.0177	0.0049	4e-04	0.1649	0.0139	0.0197	0.0483	7e-04	0.1004	0.1613	0.0171	0.0038	0.1195	0.0164	0.0048	0.0045	0.0015	0.001	0.0256	0.0208	0.018	0.0758	0.0154	0.1214	0.0032
6	rs77913858	32066815	0.77	1.24714921571202	0.77	0.773176121721263	0.197586091179761	0.486693658481784	0.0167	0.0177	0.0049	4e-04	0.1649	0.0139	0.0197	0.0483	7e-04	0.1004	0.1613	0.0171	0.0038	0.1195	0.0164	0.0048	0.0045	0.0015	0.001	0.0256	0.0208	0.018	0.0758	0.0154	0.1214	0.0032
6	rs3117182	32066819	0.77	1.24714921571202	0.77	0.773176121721263	0.197508695973353	0.487374268005868	0.0167	0.0177	0.0049	4e-04	0.1649	0.0139	0.0197	0.0483	7e-04	0.1004	0.1613	0.0171	0.0038	0.1195	0.0164	0.0048	0.0045	0.0015	0.001	0.0256	0.0208	0.018	0.0758	0.0154	0.1214	0.0032
6	rs57740770	32067435	0.77	1.24714921571202	0.77	0.773176121721263	0.19855498718891	0.486965872930003	0.0167	0.0177	0.0049	4e-04	0.1649	0.0139	0.0198	0.0483	7e-04	0.1004	0.1613	0.0171	0.0038	0.1195	0.0164	0.0048	0.0045	0.0015	0.001	0.0256	0.0208	0.018	0.0758	0.0154	0.1214	0.0032
6	rs3134954	32071893	0.77	1.24714921571202	0.77	0.773176121721263	0.196426975019075	0.483022604687861	0.0168	0.0178	0.0049	5e-04	0.1648	0.014	0.0199	0.0483	7e-04	0.1004	0.1613	0.017	0.0039	0.1194	0.0164	0.0049	0.0044	0.0015	0.0011	0.0256	0.0208	0.018	0.0756	0.0155	0.1214	0.0033
6	rs114969907	32074033	0.77	1.24714921571202	0.77	0.773176121721263	0.19362267970822	0.479765475437379	0.0168	0.0178	0.0049	5e-04	0.1647	0.014	0.0199	0.0484	7e-04	0.1004	0.1613	0.017	0.004	0.1192	0.0163	0.0049	0.0043	0.0015	0.0011	0.0256	0.0207	0.0181	0.0755	0.0155	0.1214	0.0034
6	rs393544	32074518	0.77	1.24714921571202	0.77	0.773176121721263	0.192324418804413	0.479901075409069	0.0167	0.0178	0.0049	5e-04	0.1646	0.014	0.02	0.0484	7e-04	0.1004	0.1613	0.017	0.004	0.1192	0.0163	0.0049	0.0043	0.0015	0.0011	0.0256	0.0207	0.0181	0.0755	0.0155	0.1214	0.0034
6	rs429150	32075563	0.77	1.24714921571202	0.77	0.773176121721263	0.190083394453065	0.478139049460486	0.0167	0.0178	0.0049	5e-04	0.1646	0.014	0.02	0.0484	7e-04	0.1004	0.1614	0.017	0.004	0.1192	0.0163	0.005	0.0043	0.0015	0.0012	0.0256	0.0206	0.0181	0.0754	0.0155	0.1214	0.0034
6	rs2269426	32076499	0.77	1.24714921571202	0.77	0.773176121721263	0.190272729114839	0.482615152451519	0.0167	0.0178	0.0048	5e-04	0.1646	0.014	0.0201	0.0484	7e-04	0.1004	0.1614	0.017	0.0041	0.1192	0.0163	0.005	0.0043	0.0014	0.0012	0.0255	0.0206	0.0182	0.0754	0.0154	0.1214	0.0034
6	rs411337	32077380	0.77	1.24714921571202	0.77	0.773176121721263	0.190348493192319	0.484245493300183	0.0167	0.0178	0.0048	5e-04	0.1646	0.014	0.0201	0.0484	7e-04	0.1004	0.1614	0.017	0.0041	0.1192	0.0162	0.005	0.0042	0.0014	0.0012	0.0255	0.0206	0.0182	0.0754	0.0154	0.1214	0.0034
6	rs3807039	32078373	0.77	1.24714921571202	0.77	0.773176121721263	0.189100593635947	0.483566012291124	0.0167	0.0178	0.0049	4e-04	0.1645	0.014	0.0201	0.0484	7e-04	0.1004	0.1613	0.017	0.0041	0.1192	0.0162	0.005	0.0042	0.0014	0.0012	0.0255	0.0205	0.0182	0.0754	0.0154	0.1215	0.0034
6	rs17207986	32079567	0.77	1.24714921571202	0.77	0.773176121721263	0.187594289950334	0.476378703121901	0.0167	0.0178	0.0049	4e-04	0.1645	0.014	0.0201	0.0484	7e-04	0.1003	0.1613	0.0171	0.0041	0.1192	0.0162	0.005	0.0042	0.0014	0.0013	0.0255	0.0205	0.0182	0.0753	0.0154	0.1215	0.0035
6	rs3130342	32080146	0.77	1.24714921571202	0.77	0.773176121721263	0.186431654923517	0.479765475437379	0.0167	0.0178	0.0049	4e-04	0.1645	0.0141	0.0201	0.0484	7e-04	0.1003	0.1613	0.0171	0.0041	0.1192	0.0162	0.005	0.0042	0.0014	0.0013	0.0255	0.0205	0.0182	0.0753	0.0155	0.1215	0.0035
6	rs1269852	32080191	0.77	1.24714921571202	0.77	0.773176121721263	0.186506538452824	0.479358734994368	0.0167	0.0178	0.0049	4e-04	0.1645	0.0141	0.0201	0.0484	7e-04	0.1003	0.1613	0.0171	0.0041	0.1192	0.0162	0.005	0.0042	0.0014	0.0013	0.0255	0.0205	0.0182	0.0753	0.0155	0.1215	0.0035
6	rs9469084	32080383	0.77	1.24714921571202	0.77	0.773176121721263	0.186394219633862	0.477326372898924	0.0167	0.0178	0.0049	4e-04	0.1645	0.0141	0.0201	0.0484	7e-04	0.1003	0.1613	0.0171	0.0041	0.1192	0.0163	0.005	0.0042	0.0014	0.0013	0.0255	0.0205	0.0182	0.0753	0.0155	0.1215	0.0035
6	rs13196724	32081422	0.77	1.24714921571202	0.77	0.773176121721263	0.185198569584049	0.477868117494258	0.0167	0.0178	0.0049	4e-04	0.1645	0.0141	0.0201	0.0484	7e-04	0.1003	0.1613	0.0171	0.0041	0.1192	0.0163	0.005	0.0042	0.0014	0.0013	0.0255	0.0205	0.0182	0.0753	0.0155	0.1215	0.0035
6	rs8111	32083175	0.77	1.24714921571202	0.77	0.773176121721263	0.183302138759773	0.478816553258999	0.0167	0.0178	0.0049	4e-04	0.1644	0.0141	0.0201	0.0484	7e-04	0.1003	0.1612	0.0171	0.0041	0.1192	0.0163	0.005	0.0042	0.0014	0.0013	0.0255	0.0205	0.0182	0.0753	0.0155	0.1215	0.0035
6	rs8283	32083300	0.77	1.24714921571202	0.77	0.773176121721263	0.183227997714598	0.478816553258999	0.0167	0.0178	0.0049	4e-04	0.1644	0.0141	0.0201	0.0484	7e-04	0.1003	0.1612	0.0171	0.0041	0.1192	0.0163	0.005	0.0042	0.0014	0.0013	0.0255	0.0205	0.0182	0.0753	0.0155	0.1215	0.0035
6	rs28732175	32085278	0.77	1.24714921571202	0.77	0.773176121721263	0.180460173308243	0.477732666424766	0.0167	0.0178	0.0049	4e-04	0.1644	0.014	0.0201	0.0484	7e-04	0.1003	0.1612	0.0171	0.0042	0.1192	0.0163	0.005	0.0042	0.0014	0.0013	0.0255	0.0205	0.0182	0.0753	0.0155	0.1215	0.0035
6	rs204890	32085598	0.77	1.24714921571202	0.77	0.773176121721263	0.180092964680145	0.478410021180755	0.0167	0.0178	0.0049	4e-04	0.1644	0.014	0.0201	0.0484	7e-04	0.1003	0.1612	0.0171	0.0042	0.1192	0.0163	0.005	0.0042	0.0014	0.0013	0.0256	0.0205	0.0182	0.0753	0.0155	0.1215	0.0035
6	rs62402721	32087258	0.77	1.24714921571202	0.77	0.773176121721263	0.178738046089287	0.477055560307352	0.0167	0.0178	0.0049	4e-04	0.1644	0.014	0.0201	0.0484	7e-04	0.1003	0.1612	0.0171	0.0042	0.1192	0.0163	0.005	0.0042	0.0014	0.0013	0.0256	0.0205	0.0182	0.0752	0.0155	0.1215	0.0035
6	rs2228628	32088854	0.77	1.24714921571202	0.77	0.773176121721263	0.178190438231687	0.47597270842021	0.0167	0.0178	0.0049	4e-04	0.1644	0.014	0.0201	0.0484	7e-04	0.1003	0.1612	0.0171	0.0042	0.1192	0.0163	0.005	0.0042	0.0014	0.0013	0.0256	0.0205	0.0182	0.0752	0.0156	0.1216	0.0035
6	rs76024631	32088988	0.77	1.24714921571202	0.77	0.773176121721263	0.178482374893644	0.475296250137406	0.0167	0.0178	0.0049	4e-04	0.1644	0.014	0.0201	0.0484	7e-04	0.1003	0.1612	0.0171	0.0042	0.1192	0.0163	0.005	0.0042	0.0014	0.0013	0.0256	0.0205	0.0182	0.0752	0.0156	0.1216	0.0035
6	rs204888	32089142	0.77	1.24714921571202	0.77	0.773176121721263	0.178811133851114	0.475566803503387	0.0167	0.0178	0.0049	4e-04	0.1644	0.014	0.0201	0.0484	7e-04	0.1003	0.1612	0.0171	0.0042	0.1192	0.0163	0.005	0.0042	0.0014	0.0013	0.0256	0.0205	0.0182	0.0752	0.0156	0.1216	0.0035
6	rs62402722	32092090	0.77	1.24714921571202	0.77	0.773176121721263	0.180349965394376	0.47421443637772	0.0167	0.0178	0.0049	4e-04	0.1644	0.014	0.0201	0.0484	7e-04	0.1003	0.1611	0.0171	0.0042	0.1192	0.0162	0.005	0.0042	0.0014	0.0013	0.0256	0.0205	0.0182	0.0752	0.0156	0.1216	0.0036
6	rs1269851	32092207	0.77	1.24714921571202	0.77	0.773176121721263	0.180056267559185	0.47394408295837	0.0167	0.0178	0.0049	4e-04	0.1644	0.014	0.0201	0.0484	7e-04	0.1003	0.1611	0.0171	0.0042	0.1192	0.0162	0.005	0.0042	0.0014	0.0013	0.0256	0.0205	0.0182	0.0752	0.0156	0.1215	0.0036
6	rs204894	32093922	0.77	1.24714921571202	0.77	0.773176121721263	0.180203081943181	0.474890495003461	0.0167	0.0178	0.0049	4e-04	0.1644	0.014	0.0201	0.0484	7e-04	0.1003	0.1611	0.0171	0.0042	0.1192	0.0162	0.005	0.0042	0.0014	0.0013	0.0255	0.0205	0.0182	0.0752	0.0156	0.1216	0.0036
6	rs3130288	32096001	0.77	1.24714921571202	0.77	0.773176121721263	0.172731946709951	0.473403496276854	0.0168	0.0179	0.0049	4e-04	0.1644	0.014	0.0201	0.0485	7e-04	0.1003	0.1611	0.017	0.0043	0.1192	0.0162	0.005	0.0042	0.0014	0.0014	0.0255	0.0205	0.0182	0.0751	0.0155	0.1216	0.0036
6	rs3830076	32096244	0.77	1.24714921571202	0.77	0.773176121721263	0.17198061273491	0.472727988415191	0.0168	0.0179	0.0049	4e-04	0.1644	0.014	0.0201	0.0485	7e-04	0.1003	0.1611	0.017	0.0043	0.1192	0.0161	0.005	0.0042	0.0014	0.0014	0.0255	0.0205	0.0182	0.0751	0.0155	0.1216	0.0036
6	rs28732176	32097290	0.77	1.24714921571202	0.77	0.773176121721263	0.167829439830291	0.469758737588602	0.0168	0.0179	0.0049	4e-04	0.1643	0.014	0.0201	0.0485	7e-04	0.1003	0.1611	0.0169	0.0043	0.1192	0.0161	0.005	0.0042	0.0014	0.0014	0.0256	0.0205	0.0182	0.0751	0.0156	0.1216	0.0036
6	rs204892	32097891	0.77	1.24714921571202	0.77	0.773176121721263	0.167688563317777	0.466794368066354	0.0168	0.0179	0.0049	4e-04	0.1643	0.014	0.0201	0.0485	7e-04	0.1003	0.1611	0.0169	0.0044	0.1192	0.0161	0.005	0.0042	0.0015	0.0014	0.0256	0.0204	0.0182	0.0751	0.0155	0.1216	0.0036
6	rs9267803	32101762	0.77	1.24714921571202	0.77	0.773176121721263	0.162420937394248	0.461417194644203	0.0168	0.0179	0.0049	4e-04	0.1643	0.014	0.0201	0.0485	8e-04	0.1002	0.161	0.0169	0.0044	0.1193	0.0161	0.005	0.0041	0.0015	0.0015	0.0256	0.0204	0.0182	0.0752	0.0155	0.1215	0.0035
6	rs2555456	32102231	0.77	1.24714921571202	0.77	0.773176121721263	0.158815947372509	0.461819916532034	0.0168	0.0179	0.0049	4e-04	0.1643	0.014	0.0201	0.0485	8e-04	0.1002	0.161	0.0169	0.0044	0.1193	0.0161	0.005	0.0041	0.0015	0.0015	0.0256	0.0204	0.0182	0.0752	0.0155	0.1215	0.0035
6	rs13211318	32102680	0.76	1.33048581017907	0.76	0.840461917458717	0.154922107001269	0.460612027286464	0.0168	0.0179	0.0049	4e-04	0.1643	0.014	0.0201	0.0485	8e-04	0.1002	0.1609	0.0168	0.0044	0.1193	0.0161	0.005	0.0041	0.0015	0.0015	0.0256	0.0204	0.0182	0.0752	0.0155	0.1215	0.0035
6	rs4713505	32105001	0.76	1.33048581017907	0.76	0.840461917458717	0.168181933033531	0.461014564873669	0.0168	0.0179	0.0049	4e-04	0.1643	0.014	0.0201	0.0486	9e-04	0.1003	0.1606	0.0168	0.0043	0.1195	0.0161	0.0051	0.0041	0.0016	0.0015	0.0255	0.0203	0.0182	0.0753	0.0155	0.1215	0.0035
6	rs114438786	32105583	0.76	1.33048581017907	0.76	0.840461917458717	0.175141781476767	0.456859467158725	0.0168	0.0179	0.0049	4e-04	0.1643	0.014	0.0202	0.0486	9e-04	0.1003	0.1606	0.0168	0.0042	0.1195	0.0161	0.0051	0.0041	0.0016	0.0015	0.0255	0.0203	0.0182	0.0754	0.0155	0.1214	0.0035
6	Affx-28467842	32108362	0.76	1.33048581017907	0.76	0.840461917458717	0.187218793150463	0.459807228926517	0.0169	0.0179	0.0049	4e-04	0.1645	0.0139	0.0202	0.0486	0.001	0.1003	0.1605	0.0167	0.0041	0.1194	0.0162	0.0051	0.0041	0.0016	0.0013	0.0255	0.0203	0.0182	0.0758	0.0156	0.121	0.0035
6	rs204999	32109979	0.77	1.24714921571202	0.76	0.840461917458717	0.192438770565446	0.454718775854513	0.017	0.0178	0.0049	4e-04	0.1646	0.0139	0.0203	0.0487	0.0011	0.1003	0.1605	0.0167	0.0041	0.1194	0.0162	0.0051	0.004	0.0016	0.0013	0.0255	0.0203	0.0181	0.076	0.0156	0.1207	0.0036
6	rs3130279	32112626	0.77	1.24714921571202	0.76	0.840461917458717	0.201908576671439	0.450845538870981	0.0171	0.0179	0.0049	4e-04	0.1649	0.0139	0.0204	0.0487	0.0011	0.1005	0.1604	0.0166	0.004	0.1192	0.0163	0.0051	0.004	0.0016	0.0013	0.0255	0.0203	0.0181	0.0762	0.0156	0.1202	0.0035
6	rs4713506	32113980	0.76	1.33048581017907	0.76	0.840461917458717	0.20731678702635	0.451112377724515	0.0171	0.0179	0.0049	4e-04	0.1648	0.0139	0.0204	0.0487	0.0011	0.1006	0.1603	0.0166	0.0039	0.119	0.0163	0.0051	0.004	0.0016	0.0012	0.0257	0.0203	0.0181	0.0762	0.0157	0.1201	0.0036
6	rs9267808	32114445	0.76	1.33048581017907	0.76	0.840461917458717	0.210391945347553	0.450311986356256	0.0171	0.0179	0.0049	4e-04	0.1648	0.0139	0.0205	0.0487	0.0011	0.1006	0.1602	0.0165	0.0039	0.119	0.0162	0.0052	0.004	0.0016	0.0012	0.0258	0.0203	0.0182	0.0763	0.0156	0.1201	0.0036
6	rs9296009	32114515	0.76	1.33048581017907	0.76	0.840461917458717	0.20959074729056	0.452313668362595	0.0171	0.0179	0.0049	4e-04	0.1648	0.0139	0.0205	0.0487	0.0011	0.1006	0.1602	0.0165	0.0039	0.119	0.0162	0.0052	0.004	0.0016	0.0012	0.0258	0.0203	0.0182	0.0763	0.0156	0.1201	0.0036
6	rs3134608	32117971	0.77	1.24714921571202	0.76	0.840461917458717	0.228159917430299	0.454317691146511	0.0171	0.0178	0.0048	4e-04	0.1645	0.014	0.0207	0.0486	0.0011	0.1005	0.1599	0.0165	0.0039	0.119	0.0162	0.0054	0.0039	0.0017	0.0012	0.0262	0.0204	0.0182	0.0766	0.0156	0.1198	0.0036
6	rs3131283	32119898	0.76	1.33048581017907	0.76	0.840461917458717	0.230221361801369	0.454317691146511	0.0171	0.0177	0.0049	4e-04	0.1645	0.014	0.0207	0.0485	0.0011	0.1006	0.1597	0.0165	0.0039	0.119	0.0162	0.0054	0.0039	0.0017	0.0012	0.0264	0.0204	0.0183	0.0767	0.0156	0.1196	0.0037
6	rs1053924	32120715	0.76	1.33048581017907	0.76	0.840461917458717	0.230137019511518	0.453916699732508	0.0171	0.0177	0.0049	4e-04	0.1645	0.014	0.0207	0.0485	0.0011	0.1005	0.1597	0.0165	0.0039	0.119	0.0162	0.0055	0.0038	0.0017	0.0012	0.0265	0.0204	0.0183	0.0767	0.0157	0.1195	0.0037
6	rs9267810	32121594	0.76	1.33048581017907	0.76	0.840461917458717	0.232547499520906	0.451913144428778	0.0171	0.0177	0.0049	4e-04	0.1645	0.014	0.0207	0.0485	0.0011	0.1006	0.1597	0.0165	0.0039	0.119	0.0162	0.0054	0.0038	0.0017	0.0012	0.0265	0.0204	0.0183	0.0767	0.0157	0.1195	0.0037
6	rs3130280	32121659	0.76	1.33048581017907	0.76	0.840461917458717	0.232674752925692	0.452180149977879	0.0171	0.0177	0.0049	4e-04	0.1645	0.014	0.0207	0.0485	0.0011	0.1006	0.1597	0.0165	0.0039	0.119	0.0162	0.0054	0.0038	0.0017	0.0012	0.0265	0.0204	0.0183	0.0767	0.0157	0.1195	0.0037
6	rs3134604	32122386	0.76	1.33048581017907	0.76	0.840461917458717	0.233736698787681	0.453114997055582	0.0171	0.0177	0.0049	4e-04	0.1646	0.014	0.0207	0.0484	0.0011	0.1006	0.1597	0.0165	0.0039	0.119	0.0162	0.0054	0.0038	0.0017	0.0012	0.0265	0.0204	0.0183	0.0767	0.0157	0.1195	0.0036
6	rs3096696	32122472	0.76	1.33048581017907	0.76	0.840461917458717	0.233864312370734	0.452714285927373	0.0171	0.0177	0.0049	4e-04	0.1646	0.014	0.0207	0.0484	0.0011	0.1006	0.1597	0.0165	0.0039	0.119	0.0162	0.0054	0.0038	0.0017	0.0012	0.0265	0.0204	0.0183	0.0767	0.0157	0.1195	0.0036
6	rs386996	32123345	0.76	1.33048581017907	0.76	0.840461917458717	0.23229310850238	0.453248588211862	0.0171	0.0177	0.0049	4e-04	0.1646	0.014	0.0207	0.0484	0.0011	0.1006	0.1597	0.0164	0.0039	0.119	0.0162	0.0055	0.0038	0.0017	0.0012	0.0265	0.0204	0.0183	0.0767	0.0157	0.1195	0.0037
6	rs2269425	32123639	0.76	1.33048581017907	0.76	0.840461917458717	0.232038871879705	0.452981416287742	0.0171	0.0177	0.0049	4e-04	0.1646	0.014	0.0207	0.0484	0.0011	0.1006	0.1597	0.0165	0.0039	0.119	0.0162	0.0055	0.0038	0.0017	0.0012	0.0265	0.0204	0.0183	0.0767	0.0157	0.1195	0.0037
6	rs10947233	32124424	0.76	1.33048581017907	0.76	0.840461917458717	0.231023469533295	0.451646180523483	0.0171	0.0177	0.0049	4e-04	0.1646	0.014	0.0207	0.0484	0.0011	0.1005	0.1597	0.0165	0.0039	0.119	0.0163	0.0055	0.0038	0.0017	0.0012	0.0265	0.0204	0.0183	0.0767	0.0157	0.1195	0.0037
6	rs3134603	32126002	0.76	1.33048581017907	0.76	0.840461917458717	0.231150259701851	0.453783056671463	0.0171	0.0177	0.0049	4e-04	0.1645	0.014	0.0207	0.0484	0.0011	0.1005	0.1596	0.0165	0.0039	0.119	0.0163	0.0055	0.0039	0.0017	0.0012	0.0265	0.0204	0.0183	0.0767	0.0157	0.1195	0.0037
6	rs62402751	32127449	0.76	1.33048581017907	0.76	0.840461917458717	0.230558902591652	0.453248588211862	0.0171	0.0177	0.0049	4e-04	0.1645	0.014	0.0207	0.0484	0.0011	0.1005	0.1596	0.0165	0.0039	0.1189	0.0163	0.0055	0.0039	0.0017	0.0012	0.0265	0.0204	0.0183	0.0767	0.0158	0.1195	0.0037
6	rs34129552	32130329	0.76	1.33048581017907	0.76	0.840461917458717	0.231530861859144	0.452046641999105	0.0171	0.0177	0.0049	4e-04	0.1645	0.014	0.0208	0.0484	0.0011	0.1005	0.1596	0.0165	0.0039	0.1189	0.0163	0.0055	0.0039	0.0017	0.0012	0.0265	0.0204	0.0183	0.0767	0.0158	0.1195	0.0037
6	rs2269424	32132233	0.76	1.33048581017907	0.76	0.840461917458717	0.232717179304112	0.450045272735287	0.0171	0.0176	0.0049	4e-04	0.1645	0.014	0.0208	0.0484	0.0011	0.1005	0.1596	0.0165	0.0039	0.1189	0.0163	0.0055	0.0039	0.0018	0.0012	0.0265	0.0204	0.0183	0.0767	0.0158	0.1195	0.0037
6	rs2849013	32132590	0.76	1.33048581017907	0.76	0.840461917458717	0.232802044925929	0.450045272735287	0.0171	0.0176	0.0049	4e-04	0.1645	0.014	0.0208	0.0484	0.0011	0.1005	0.1595	0.0165	0.0039	0.1188	0.0163	0.0055	0.0039	0.0018	0.0012	0.0265	0.0204	0.0183	0.0767	0.0158	0.1195	0.0037
6	rs114628044	32133639	0.76	1.33048581017907	0.76	0.840461917458717	0.232632330835655	0.449511970866798	0.0171	0.0176	0.005	4e-04	0.1645	0.014	0.0208	0.0484	0.0011	0.1005	0.1595	0.0165	0.0039	0.1188	0.0163	0.0055	0.0039	0.0018	0.0012	0.0265	0.0204	0.0183	0.0767	0.0158	0.1195	0.0037
6	rs3096697	32134510	0.76	1.33048581017907	0.76	0.840461917458717	0.233099209679964	0.449511970866798	0.0172	0.0176	0.005	4e-04	0.1644	0.014	0.0208	0.0483	0.0011	0.1005	0.1595	0.0165	0.0039	0.1188	0.0163	0.0055	0.0039	0.0018	0.0012	0.0265	0.0204	0.0183	0.0767	0.0158	0.1195	0.0037
6	rs3130347	32134656	0.76	1.33048581017907	0.76	0.840461917458717	0.233099209679964	0.449911931592708	0.0172	0.0176	0.005	4e-04	0.1645	0.014	0.0208	0.0483	0.0011	0.1005	0.1595	0.0165	0.0039	0.1188	0.0163	0.0055	0.0039	0.0018	0.0012	0.0265	0.0204	0.0183	0.0767	0.0158	0.1195	0.0037
6	rs41268924	32135137	0.76	1.33048581017907	0.76	0.840461917458717	0.232802044925929	0.450845538870981	0.0172	0.0176	0.005	4e-04	0.1644	0.014	0.0208	0.0483	0.0011	0.1005	0.1595	0.0165	0.0039	0.1188	0.0163	0.0055	0.0039	0.0018	0.0012	0.0265	0.0204	0.0183	0.0767	0.0158	0.1195	0.0037
6	rs205000	32135878	0.76	1.33048581017907	0.76	0.840461917458717	0.233099209679964	0.450178624323977	0.0172	0.0176	0.005	4e-04	0.1644	0.014	0.0208	0.0483	0.0012	0.1005	0.1594	0.0165	0.0039	0.1188	0.0163	0.0055	0.0039	0.0018	0.0012	0.0265	0.0204	0.0183	0.0767	0.0158	0.1195	0.0037
6	rs1061808	32136547	0.76	1.33048581017907	0.76	0.840461917458717	0.232632330835655	0.450311986356256	0.0172	0.0176	0.0051	4e-04	0.1644	0.014	0.0208	0.0483	0.0012	0.1005	0.1594	0.0165	0.0039	0.1188	0.0163	0.0055	0.0039	0.0018	0.0012	0.0265	0.0204	0.0183	0.0767	0.0158	0.1196	0.0037
6	rs1061807	32136838	0.76	1.33048581017907	0.76	0.840461917458717	0.234801324202961	0.450578741741527	0.0172	0.0177	0.0051	4e-04	0.1644	0.014	0.0208	0.0483	0.0012	0.1005	0.1594	0.0164	0.0039	0.1188	0.0163	0.0055	0.0039	0.0018	0.0012	0.0265	0.0204	0.0183	0.0767	0.0158	0.1196	0.0037
6	rs1269839	32136930	0.76	1.33048581017907	0.76	0.840461917458717	0.23531329597539	0.450178624323977	0.0172	0.0177	0.0051	4e-04	0.1644	0.014	0.0208	0.0483	0.0012	0.1005	0.1594	0.0164	0.0039	0.1188	0.0163	0.0055	0.0039	0.0018	0.0012	0.0265	0.0204	0.0183	0.0767	0.0158	0.1196	0.0037
6	rs3130283	32138545	0.76	1.33048581017907	0.76	0.840461917458717	0.242849633159748	0.450978953083495	0.0172	0.0177	0.0051	4e-04	0.1642	0.014	0.0209	0.0483	0.0012	0.1005	0.1595	0.0164	0.0039	0.1188	0.0163	0.0055	0.0039	0.0018	0.0012	0.0265	0.0204	0.0183	0.0767	0.0158	0.1196	0.0037
6	rs114004994	32138617	0.76	1.33048581017907	0.76	0.840461917458717	0.243023424554088	0.450712135089487	0.0172	0.0177	0.0051	4e-04	0.1642	0.014	0.0209	0.0483	0.0012	0.1005	0.1595	0.0164	0.0039	0.1188	0.0163	0.0055	0.0039	0.0018	0.0012	0.0265	0.0204	0.0183	0.0767	0.0158	0.1196	0.0037
6	rs34280838	32139565	0.76	1.33048581017907	0.76	0.840461917458717	0.242589074386798	0.450445358829611	0.0172	0.0177	0.0051	4e-04	0.1642	0.014	0.0209	0.0483	0.0012	0.1005	0.1594	0.0164	0.0039	0.1188	0.0163	0.0055	0.0039	0.0018	0.0012	0.0265	0.0204	0.0183	0.0767	0.0158	0.1196	0.0037
6	rs9267817	32139813	0.76	1.33048581017907	0.76	0.840461917458717	0.242979970289801	0.450845538870981	0.0172	0.0177	0.0051	4e-04	0.1642	0.014	0.0209	0.0483	0.0012	0.1005	0.1594	0.0164	0.0039	0.1188	0.0163	0.0055	0.0039	0.0018	0.0012	0.0265	0.0204	0.0183	0.0767	0.0158	0.1196	0.0037
6	rs3130284	32140487	0.76	1.33048581017907	0.76	0.840461917458717	0.246864142936019	0.456591736073712	0.0171	0.0176	0.0051	4e-04	0.1642	0.014	0.0209	0.0483	8e-04	0.1005	0.1594	0.0165	0.0038	0.1188	0.0163	0.0055	0.0039	0.0018	0.0012	0.0264	0.0204	0.0183	0.0773	0.0158	0.1196	0.0036
6	rs3131297	32141005	0.76	1.33048581017907	0.76	0.840461917458717	0.242849633159748	0.457796850870385	0.0171	0.0176	0.0051	5e-04	0.1642	0.014	0.0209	0.0483	8e-04	0.1005	0.1594	0.0165	0.0038	0.1188	0.0164	0.0055	0.0039	0.0017	0.0012	0.0264	0.0204	0.0183	0.0773	0.0158	0.1196	0.0036
6	rs408359	32141883	0.76	1.33048581017907	0.76	0.840461917458717	0.244285458529366	0.458466719760697	0.0171	0.0176	0.0051	5e-04	0.1642	0.014	0.0209	0.0483	8e-04	0.1005	0.1594	0.0165	0.0038	0.1188	0.0164	0.0055	0.0039	0.0017	0.0012	0.0264	0.0204	0.0183	0.0773	0.0159	0.1196	0.0036
6	rs3134947	32145205	0.76	1.33048581017907	0.76	0.840461917458717	0.248928992464683	0.459136845881945	0.0171	0.0176	0.005	4e-04	0.1642	0.014	0.0209	0.0483	8e-04	0.1005	0.1594	0.0165	0.0038	0.1188	0.0164	0.0055	0.0039	0.0017	0.0012	0.0265	0.0204	0.0184	0.0773	0.0159	0.1196	0.0036
6	rs17493811	32145399	0.76	1.33048581017907	0.76	0.840461917458717	0.249237330407798	0.459270901946827	0.0171	0.0176	0.005	4e-04	0.1642	0.014	0.0209	0.0483	8e-04	0.1005	0.1594	0.0165	0.0038	0.1188	0.0164	0.0055	0.0039	0.0017	0.0012	0.0265	0.0204	0.0184	0.0773	0.0159	0.1196	0.0036
6	rs2269423	32145707	0.76	1.33048581017907	0.76	0.840461917458717	0.249237330407798	0.459404968286183	0.0171	0.0176	0.005	4e-04	0.1642	0.014	0.0209	0.0483	8e-04	0.1005	0.1594	0.0165	0.0038	0.1188	0.0164	0.0055	0.0039	0.0017	0.0012	0.0265	0.0204	0.0184	0.0773	0.0159	0.1196	0.0036
6	rs3134946	32145993	0.76	1.33048581017907	0.76	0.840461917458717	0.249722284144565	0.459136845881945	0.0171	0.0176	0.005	4e-04	0.1643	0.014	0.0209	0.0483	8e-04	0.1005	0.1594	0.0165	0.0038	0.1188	0.0164	0.0055	0.0039	0.0017	0.0012	0.0265	0.0204	0.0184	0.0773	0.0159	0.1196	0.0036
6	rs3134945	32146492	0.76	1.33048581017907	0.76	0.840461917458717	0.248664869327717	0.460477868587336	0.0171	0.0176	0.005	5e-04	0.1642	0.014	0.0209	0.0483	8e-04	0.1005	0.1594	0.0165	0.0038	0.1188	0.0164	0.0055	0.0039	0.0017	0.0012	0.0265	0.0204	0.0184	0.0773	0.0159	0.1196	0.0036
6	rs3134944	32146644	0.76	1.33048581017907	0.76	0.840461917458717	0.251135995459513	0.460209581948691	0.0171	0.0176	0.005	5e-04	0.1642	0.014	0.0209	0.0483	8e-04	0.1005	0.1594	0.0165	0.0038	0.1188	0.0164	0.0055	0.0039	0.0018	0.0012	0.0265	0.0204	0.0184	0.0773	0.0159	0.1196	0.0036
6	rs3132965	32146997	0.76	1.33048581017907	0.76	0.840461917458717	0.252820452919294	0.460209581948691	0.0171	0.0176	0.005	5e-04	0.1642	0.014	0.0209	0.0483	8e-04	0.1005	0.1594	0.0165	0.0038	0.1188	0.0164	0.0055	0.0039	0.0018	0.0012	0.0265	0.0204	0.0184	0.0773	0.0159	0.1196	0.0036
6	rs41268928	32147157	0.76	1.33048581017907	0.76	0.840461917458717	0.253531540869502	0.461417194644203	0.0171	0.0176	0.005	5e-04	0.1642	0.014	0.0209	0.0482	8e-04	0.1005	0.1594	0.0165	0.0038	0.1188	0.0164	0.0055	0.0039	0.0018	0.0012	0.0265	0.0204	0.0184	0.0774	0.0159	0.1196	0.0036
6	rs3130349	32147696	0.76	1.33048581017907	0.76	0.840461917458717	0.255760725566664	0.460880375432079	0.0171	0.0176	0.0049	5e-04	0.1642	0.014	0.0209	0.0482	8e-04	0.1005	0.1594	0.0165	0.0038	0.1188	0.0164	0.0055	0.0039	0.0018	0.0012	0.0265	0.0204	0.0184	0.0774	0.0159	0.1196	0.0035
6	rs3134943	32147761	0.76	1.33048581017907	0.76	0.840461917458717	0.25580541794828	0.461014564873669	0.0171	0.0176	0.0049	5e-04	0.1642	0.014	0.0209	0.0482	8e-04	0.1005	0.1594	0.0165	0.0038	0.1188	0.0164	0.0055	0.0039	0.0018	0.0012	0.0265	0.0204	0.0184	0.0774	0.0159	0.1196	0.0035
6	rs1062070	32148031	0.76	1.33048581017907	0.76	0.840461917458717	0.256207841132349	0.459941336339199	0.0171	0.0176	0.0049	5e-04	0.1642	0.014	0.0209	0.0482	8e-04	0.1006	0.1594	0.0165	0.0038	0.1188	0.0164	0.0055	0.0039	0.0018	0.0012	0.0265	0.0204	0.0184	0.0774	0.0159	0.1196	0.0035
6	rs41270464	32148724	0.76	1.33048581017907	0.76	0.840461917458717	0.256655382771033	0.459539044897554	0.0171	0.0176	0.0049	5e-04	0.1642	0.014	0.0209	0.0482	8e-04	0.1006	0.1593	0.0165	0.0038	0.1188	0.0164	0.0055	0.0039	0.0018	0.0012	0.0265	0.0204	0.0184	0.0774	0.0159	0.1196	0.0035
6	rs2071288	32149260	0.76	1.33048581017907	0.76	0.840461917458717	0.259259523409384	0.458332725394307	0.0171	0.0176	0.0049	4e-04	0.1642	0.014	0.0209	0.0482	8e-04	0.1006	0.1593	0.0165	0.0038	0.1188	0.0164	0.0055	0.0039	0.0018	0.0012	0.0265	0.0204	0.0184	0.0773	0.0159	0.1196	0.0035
6	rs204996	32149883	0.76	1.33048581017907	0.76	0.840461917458717	0.258404865182824	0.457796850870385	0.0171	0.0176	0.0049	4e-04	0.1642	0.014	0.0209	0.0482	8e-04	0.1006	0.1593	0.0165	0.0038	0.1188	0.0164	0.0055	0.0038	0.0018	0.0012	0.0265	0.0204	0.0184	0.0773	0.0159	0.1196	0.0035
6	rs184003	32150296	0.76	1.33048581017907	0.76	0.840461917458717	0.258719560459295	0.459270901946827	0.0171	0.0176	0.0049	4e-04	0.1642	0.014	0.021	0.0482	8e-04	0.1006	0.1593	0.0165	0.0039	0.1188	0.0164	0.0055	0.0038	0.0018	0.0012	0.0265	0.0204	0.0184	0.0773	0.0159	0.1196	0.0035
6	rs1035798	32151222	0.76	1.33048581017907	0.75	0.911329023803182	0.258314990566255	0.457930804055189	0.0171	0.0176	0.0049	4e-04	0.1642	0.014	0.021	0.0482	8e-04	0.1006	0.1592	0.0165	0.0039	0.1188	0.0164	0.0055	0.0038	0.0018	0.0012	0.0265	0.0203	0.0184	0.0772	0.0159	0.1196	0.0036
6	rs2070600	32151443	0.76	1.33048581017907	0.75	0.911329023803182	0.26061211226897	0.454852491477567	0.0171	0.0176	0.0049	4e-04	0.1642	0.014	0.021	0.0482	8e-04	0.1005	0.1592	0.0165	0.0039	0.1188	0.0164	0.0055	0.0038	0.0018	0.0012	0.0265	0.0203	0.0184	0.0772	0.0159	0.1197	0.0036
6	rs3131300	32151934	0.76	1.33048581017907	0.75	0.911329023803182	0.260251047410281	0.452714285927373	0.0172	0.0176	0.005	4e-04	0.1642	0.014	0.021	0.0481	8e-04	0.1005	0.1592	0.0165	0.004	0.1188	0.0164	0.0055	0.0038	0.0018	0.0012	0.0266	0.0203	0.0184	0.0771	0.0159	0.1196	0.0036
6	rs1800684	32151994	0.76	1.33048581017907	0.75	0.911329023803182	0.261335058889406	0.451245812791535	0.0172	0.0176	0.005	4e-04	0.1642	0.014	0.021	0.0481	8e-04	0.1005	0.1592	0.0165	0.004	0.1188	0.0164	0.0055	0.0038	0.0018	0.0012	0.0266	0.0203	0.0184	0.0771	0.0159	0.1196	0.0036
6	rs204995	32154285	0.76	1.33048581017907	0.75	0.911329023803182	0.311692416627431	0.4847892551313	0.0173	0.0177	0.0048	3e-04	0.1643	0.014	0.0218	0.0481	9e-04	0.1005	0.1592	0.0164	0.0042	0.1185	0.0164	0.0057	0.0038	0.0019	0.0013	0.0266	0.02	0.0185	0.0765	0.0158	0.1195	0.0037
6	rs41268932	32154711	0.76	1.33048581017907	0.75	0.911329023803182	0.310451414243781	0.477190961625673	0.0173	0.0177	0.0053	3e-04	0.1643	0.0139	0.0218	0.0481	9e-04	0.1005	0.1591	0.0164	0.0042	0.1184	0.0163	0.0057	0.0038	0.0019	0.0013	0.0266	0.0199	0.0185	0.0764	0.0157	0.1195	0.0037
6	rs204994	32154998	0.76	1.33048581017907	0.74	0.985826031678479	0.308866741612977	0.471512706534189	0.0173	0.0177	0.0057	3e-04	0.1643	0.0139	0.0218	0.0481	9e-04	0.1004	0.159	0.0164	0.0043	0.1183	0.0163	0.0057	0.0038	0.0018	0.0013	0.0266	0.0199	0.0185	0.0764	0.0157	0.1196	0.0036
6	rs204993	32155581	0.76	1.33048581017907	0.74	0.985826031678479	0.307681046338144	0.472727988415191	0.0173	0.0177	0.0056	3e-04	0.1643	0.014	0.0218	0.0481	9e-04	0.1004	0.1589	0.0164	0.0044	0.1183	0.0163	0.0057	0.0038	0.0019	0.0014	0.0266	0.0199	0.0185	0.0763	0.0157	0.1196	0.0036
6	rs2071292	32155948	0.76	1.33048581017907	0.74	0.985826031678479	0.306744079437923	0.474349628098756	0.0173	0.0177	0.0056	3e-04	0.1643	0.014	0.0218	0.0482	9e-04	0.1004	0.1588	0.0164	0.0044	0.1183	0.0163	0.0058	0.0038	0.0019	0.0014	0.0266	0.0199	0.0185	0.0763	0.0157	0.1196	0.0036
6	rs204992	32156908	0.76	1.33048581017907	0.74	0.985826031678479	0.306596275358189	0.478139049460486	0.0173	0.0177	0.0056	3e-04	0.1643	0.014	0.0219	0.0482	8e-04	0.1003	0.1587	0.0165	0.0044	0.1182	0.0163	0.0058	0.0038	0.0019	0.0014	0.0266	0.0199	0.0185	0.0762	0.0157	0.1196	0.0036
6	rs2856437	32157364	0.76	1.33048581017907	0.74	0.985826031678479	0.306990503252724	0.48017230507448	0.0173	0.0177	0.0056	3e-04	0.1643	0.0141	0.0219	0.0482	8e-04	0.1004	0.1587	0.0165	0.0044	0.1182	0.0164	0.0058	0.0038	0.0019	0.0014	0.0265	0.0199	0.0185	0.0761	0.0158	0.1196	0.0036
6	rs176095	32158319	0.76	1.33048581017907	0.74	0.985826031678479	0.311990645597676	0.48017230507448	0.0173	0.0177	0.0056	3e-04	0.1644	0.0141	0.0219	0.0482	8e-04	0.1003	0.1585	0.0165	0.0045	0.1182	0.0164	0.0059	0.0038	0.0019	0.0014	0.0265	0.0199	0.0185	0.076	0.0158	0.1195	0.0036
6	rs148125791	32159931	0.76	1.33048581017907	0.74	0.985826031678479	0.325159639263023	0.481800514305484	0.0173	0.0177	0.0055	3e-04	0.1644	0.0142	0.022	0.0483	8e-04	0.1004	0.1584	0.0166	0.0045	0.1181	0.0164	0.0059	0.0038	0.002	0.0014	0.0265	0.0199	0.0186	0.0759	0.0158	0.1195	0.0036
6	rs3134605	32159956	0.76	1.33048581017907	0.74	0.985826031678479	0.324245762310591	0.48247935475958	0.0173	0.0177	0.0055	3e-04	0.1644	0.0142	0.022	0.0483	8e-04	0.1004	0.1583	0.0166	0.0045	0.1181	0.0164	0.0059	0.0038	0.002	0.0014	0.0265	0.0199	0.0186	0.0759	0.0158	0.1195	0.0036
6	rs3132940	32161396	0.76	1.33048581017907	0.74	0.985826031678479	0.327552215129134	0.484653299930758	0.0173	0.0177	0.0055	3e-04	0.1644	0.0143	0.022	0.0483	8e-04	0.1004	0.1582	0.0166	0.0046	0.118	0.0164	0.0059	0.0038	0.002	0.0014	0.0265	0.0199	0.0186	0.0758	0.0158	0.1195	0.0036
6	rs204989	32161852	0.76	1.33048581017907	0.74	0.985826031678479	0.326889521660522	0.485741216496807	0.0173	0.0177	0.0055	3e-04	0.1644	0.0143	0.022	0.0483	8e-04	0.1004	0.1582	0.0166	0.0046	0.118	0.0164	0.0059	0.0038	0.002	0.0014	0.0265	0.0199	0.0186	0.0758	0.0158	0.1195	0.0036
6	rs45592033	32162559	0.76	1.33048581017907	0.74	0.985826031678479	0.326125746745725	0.486421483203512	0.0173	0.0177	0.0055	3e-04	0.1644	0.0143	0.022	0.0483	8e-04	0.1004	0.1582	0.0166	0.0046	0.118	0.0164	0.0059	0.0038	0.002	0.0014	0.0265	0.0199	0.0186	0.0757	0.0158	0.1195	0.0036
6	rs8192583	32163274	0.76	1.33048581017907	0.74	0.985826031678479	0.327195293058196	0.485469178457945	0.0173	0.0177	0.0055	3e-04	0.1644	0.0143	0.022	0.0483	8e-04	0.1004	0.1582	0.0166	0.0046	0.1179	0.0164	0.0059	0.0038	0.002	0.0014	0.0265	0.0199	0.0186	0.0757	0.0158	0.1195	0.0036
6	rs1044507	32163541	0.76	1.33048581017907	0.74	0.985826031678479	0.326889521660522	0.486013293769899	0.0173	0.0177	0.0055	3e-04	0.1644	0.0143	0.022	0.0483	8e-04	0.1004	0.1582	0.0166	0.0046	0.1179	0.0164	0.0059	0.0038	0.002	0.0014	0.0265	0.0199	0.0186	0.0757	0.0158	0.1195	0.0036
6	rs8192579	32163799	0.76	1.33048581017907	0.74	0.985826031678479	0.327042388688088	0.486149347113537	0.0173	0.0177	0.0055	3e-04	0.1644	0.0143	0.022	0.0483	8e-04	0.1004	0.1581	0.0166	0.0046	0.1179	0.0164	0.0059	0.0038	0.002	0.0014	0.0265	0.0199	0.0186	0.0757	0.0158	0.1195	0.0036
6	Affx-28468489	32165444	0.76	1.33048581017907	0.74	0.985826031678479	0.328522028141315	0.484109577421359	0.0173	0.0177	0.0056	3e-04	0.1644	0.0144	0.022	0.0483	8e-04	0.1004	0.1581	0.0166	0.0047	0.1179	0.0164	0.0059	0.0038	0.002	0.0014	0.0265	0.0198	0.0186	0.0757	0.0158	0.1195	0.0036
6	rs9267820	32165583	0.76	1.33048581017907	0.74	0.985826031678479	0.32683857428343	0.485605192571948	0.0173	0.0177	0.0056	3e-04	0.1644	0.0144	0.022	0.0483	8e-04	0.1004	0.1581	0.0166	0.0047	0.1179	0.0164	0.0059	0.0038	0.002	0.0014	0.0265	0.0198	0.0186	0.0757	0.0158	0.1194	0.0036
6	rs8192575	32166384	0.76	1.33048581017907	0.74	0.985826031678479	0.327246269479488	0.485333174157101	0.0173	0.0177	0.0056	3e-04	0.1644	0.0144	0.022	0.0483	8e-04	0.1005	0.158	0.0166	0.0047	0.1179	0.0164	0.0059	0.0038	0.002	0.0014	0.0265	0.0198	0.0186	0.0757	0.0158	0.1194	0.0036
6	rs3134942	32168771	0.76	1.33048581017907	0.74	0.985826031678479	0.326685757049695	0.484925220156508	0.0173	0.0177	0.0056	3e-04	0.1644	0.0144	0.022	0.0484	8e-04	0.1005	0.158	0.0166	0.0047	0.1179	0.0164	0.0059	0.0038	0.002	0.0014	0.0265	0.0198	0.0186	0.0757	0.0158	0.1194	0.0036
6	rs204987	32168932	0.76	1.33048581017907	0.74	0.985826031678479	0.326583899642724	0.485197179671711	0.0173	0.0177	0.0056	3e-04	0.1644	0.0144	0.022	0.0484	8e-04	0.1005	0.158	0.0166	0.0047	0.1179	0.0164	0.0059	0.0038	0.002	0.0014	0.0265	0.0198	0.0186	0.0757	0.0158	0.1194	0.0036
6	rs8192573	32168996	0.76	1.33048581017907	0.74	0.985826031678479	0.326634826271264	0.485197179671711	0.0173	0.0177	0.0056	3e-04	0.1644	0.0144	0.022	0.0484	8e-04	0.1005	0.158	0.0166	0.0047	0.1179	0.0164	0.0059	0.0038	0.002	0.0014	0.0265	0.0198	0.0186	0.0757	0.0158	0.1194	0.0036
6	rs9267821	32169574	0.76	1.33048581017907	0.74	0.985826031678479	0.326583899642724	0.483973671378734	0.0173	0.0177	0.0056	3e-04	0.1644	0.0144	0.022	0.0484	8e-04	0.1005	0.1579	0.0166	0.0047	0.1179	0.0164	0.0059	0.0038	0.002	0.0014	0.0265	0.0198	0.0186	0.0757	0.0159	0.1194	0.0036
6	rs3134939	32169621	0.76	1.33048581017907	0.74	0.985826031678479	0.327042388688088	0.483973671378734	0.0173	0.0177	0.0056	3e-04	0.1644	0.0144	0.022	0.0484	8e-04	0.1005	0.1579	0.0166	0.0047	0.1179	0.0164	0.0059	0.0038	0.002	0.0014	0.0265	0.0198	0.0186	0.0757	0.0159	0.1194	0.0036
6	rs9267822	32170407	0.76	1.33048581017907	0.74	0.985826031678479	0.326991428862942	0.487782751111011	0.0173	0.0177	0.0055	3e-04	0.1644	0.0144	0.022	0.0484	8e-04	0.1005	0.1579	0.0166	0.0047	0.1178	0.0164	0.0059	0.0038	0.002	0.0014	0.0265	0.0198	0.0187	0.0757	0.0159	0.1194	0.0036
6	rs2071287	32170433	0.76	1.33048581017907	0.74	0.985826031678479	0.326787631055867	0.488055122055751	0.0173	0.0177	0.0055	3e-04	0.1644	0.0144	0.022	0.0484	8e-04	0.1005	0.1579	0.0166	0.0047	0.1178	0.0164	0.0059	0.0038	0.002	0.0014	0.0265	0.0198	0.0187	0.0757	0.0159	0.1194	0.0036
6	rs6907458	32171288	0.76	1.33048581017907	0.74	0.985826031678479	0.325210449658252	0.486693658481784	0.0173	0.0177	0.0055	3e-04	0.1644	0.0144	0.022	0.0484	8e-04	0.1005	0.1579	0.0166	0.0047	0.1178	0.0164	0.0059	0.0038	0.002	0.0014	0.0265	0.0198	0.0187	0.0757	0.0159	0.1194	0.0036
6	rs76739100	32171538	0.76	1.33048581017907	0.74	0.985826031678479	0.324702532578577	0.487374268005868	0.0173	0.0177	0.0055	3e-04	0.1644	0.0144	0.022	0.0484	8e-04	0.1005	0.1579	0.0166	0.0047	0.1178	0.0164	0.0059	0.0038	0.002	0.0014	0.0265	0.0198	0.0187	0.0757	0.0159	0.1194	0.0036
6	rs2071277	32171683	0.76	1.33048581017907	0.74	0.985826031678479	0.324651763712231	0.487374268005868	0.0173	0.0177	0.0055	3e-04	0.1644	0.0144	0.022	0.0484	8e-04	0.1005	0.1579	0.0166	0.0047	0.1178	0.0164	0.0059	0.0038	0.002	0.0014	0.0265	0.0198	0.0187	0.0757	0.0159	0.1194	0.0036
6	rs1044506	32172065	0.76	1.33048581017907	0.74	0.985826031678479	0.324854864096995	0.486557565945257	0.0173	0.0177	0.0055	3e-04	0.1644	0.0144	0.022	0.0484	8e-04	0.1005	0.1579	0.0166	0.0047	0.1178	0.0164	0.0059	0.0038	0.002	0.0014	0.0265	0.0198	0.0187	0.0757	0.0159	0.1194	0.0036
6	rs115601277	32175002	0.76	1.33048581017907	0.74	0.985826031678479	0.324144303499313	0.485605192571948	0.0173	0.0177	0.0055	3e-04	0.1644	0.0145	0.022	0.0484	8e-04	0.1005	0.1578	0.0166	0.0048	0.1178	0.0164	0.006	0.0038	0.002	0.0014	0.0265	0.0198	0.0187	0.0757	0.0159	0.1194	0.0036
6	rs206017	32176211	0.76	1.33048581017907	0.74	0.985826031678479	0.309856660511836	0.487918931697441	0.0174	0.0177	0.0054	3e-04	0.1644	0.0146	0.0221	0.0484	8e-04	0.1004	0.1575	0.0165	0.005	0.1176	0.0164	0.006	0.0038	0.0021	0.0015	0.0264	0.0198	0.0187	0.0757	0.016	0.1193	0.0036
6	rs3132947	32176782	0.76	1.33048581017907	0.74	0.985826031678479	0.303697117865715	0.487918931697441	0.0174	0.0177	0.0053	3e-04	0.1644	0.0147	0.0221	0.0484	9e-04	0.1003	0.1572	0.0165	0.0052	0.1176	0.0164	0.006	0.0039	0.0022	0.0015	0.0264	0.0197	0.0188	0.0757	0.016	0.1193	0.0037
6	rs206018	32177880	0.76	1.33048581017907	0.74	0.985826031678479	0.298185219318354	0.487782751111011	0.0174	0.0177	0.0052	3e-04	0.1644	0.0149	0.0221	0.0484	9e-04	0.1002	0.1568	0.0165	0.0053	0.1174	0.0165	0.0061	0.0039	0.0022	0.0016	0.0264	0.0197	0.0188	0.0757	0.0161	0.1192	0.0038
6	rs2854047	32179432	0.76	1.33048581017907	0.74	0.985826031678479	0.297797027047274	0.488599981162082	0.0174	0.0177	0.0052	3e-04	0.1644	0.0149	0.0221	0.0485	9e-04	0.1002	0.1568	0.0165	0.0053	0.1174	0.0165	0.0061	0.0039	0.0022	0.0016	0.0264	0.0197	0.0188	0.0757	0.0161	0.1192	0.0038
6	rs3132956	32179438	0.76	1.33048581017907	0.74	0.985826031678479	0.296876147509204	0.485877250230223	0.0174	0.0177	0.0052	3e-04	0.1644	0.0148	0.0221	0.0485	9e-04	0.1002	0.1568	0.0165	0.0053	0.1174	0.0165	0.0061	0.0039	0.0022	0.0016	0.0264	0.0197	0.0188	0.0757	0.0161	0.1192	0.0038
6	rs2555469	32179494	0.76	1.33048581017907	0.74	0.985826031678479	0.277888766415094	0.461282974482177	0.0175	0.0178	0.0052	4e-04	0.1646	0.0141	0.0221	0.0485	9e-04	0.1003	0.157	0.0165	0.0054	0.1175	0.0165	0.0061	0.0039	0.0022	0.0016	0.0264	0.0197	0.0188	0.0757	0.0161	0.1192	0.0038
6	rs16869834	32179709	0.76	1.33048581017907	0.74	0.985826031678479	0.277281433414958	0.460612027286464	0.0175	0.0178	0.0052	4e-04	0.1645	0.0141	0.0221	0.0485	9e-04	0.1002	0.1569	0.0165	0.0054	0.1175	0.0165	0.0061	0.0039	0.0022	0.0016	0.0264	0.0197	0.0188	0.0757	0.0161	0.1192	0.0038
6	rs2071286	32179896	0.76	1.33048581017907	0.74	0.985826031678479	0.277328125953511	0.461551425041483	0.0175	0.0178	0.0052	4e-04	0.1645	0.0141	0.0221	0.0485	9e-04	0.1002	0.1569	0.0165	0.0054	0.1175	0.0165	0.0061	0.0039	0.0023	0.0016	0.0264	0.0196	0.0188	0.0758	0.0161	0.1192	0.0038
6	rs2071285	32180431	0.76	1.33048581017907	0.74	0.985826031678479	0.278965029840371	0.460612027286464	0.0175	0.0178	0.0052	4e-04	0.1645	0.0141	0.0222	0.0485	9e-04	0.1002	0.1569	0.0165	0.0054	0.1174	0.0165	0.0061	0.0039	0.0023	0.0016	0.0264	0.0196	0.0188	0.0758	0.0161	0.1193	0.0038
6	rs41270472	32181517	0.76	1.33048581017907	0.74	0.985826031678479	0.277935513951349	0.459673131778485	0.0175	0.0178	0.0052	4e-04	0.1644	0.0141	0.0222	0.0485	9e-04	0.1001	0.1568	0.0165	0.0055	0.1174	0.0165	0.0062	0.0039	0.0023	0.0016	0.0264	0.0196	0.0189	0.0758	0.0161	0.1193	0.0038
6	rs206015	32182759	0.76	1.33048581017907	0.73	1.06399829815523	0.276861390975034	0.456190216880892	0.0175	0.0178	0.0052	4e-04	0.1644	0.0141	0.0222	0.0485	9e-04	0.1001	0.1568	0.0166	0.0055	0.1174	0.0165	0.0062	0.0039	0.0023	0.0017	0.0264	0.0196	0.0189	0.0758	0.0161	0.1193	0.0038
6	rs3131290	32183175	0.76	1.33048581017907	0.73	1.06399829815523	0.27583606368182	0.451112377724515	0.0175	0.0178	0.0052	4e-04	0.1643	0.0141	0.0222	0.0485	0.001	0.1	0.1567	0.0166	0.0055	0.1173	0.0166	0.0062	0.0039	0.0023	0.0017	0.0264	0.0196	0.0189	0.0758	0.0161	0.1192	0.0039
6	rs80074882	32184329	0.76	1.33048581017907	0.73	1.06399829815523	0.277048034189816	0.450578741741527	0.0175	0.0178	0.0051	4e-04	0.1643	0.0141	0.0222	0.0485	9e-04	0.1	0.1567	0.0166	0.0055	0.1173	0.0166	0.0062	0.0039	0.0023	0.0017	0.0264	0.0196	0.0189	0.0758	0.0161	0.1193	0.0039
6	rs404860	32184345	0.75	1.41710951105961	0.73	1.06399829815523	0.25558199865393	0.469489047360498	0.0175	0.0178	0.0051	7e-04	0.1643	0.014	0.0222	0.0485	9e-04	0.1	0.1567	0.0166	0.0055	0.1172	0.0165	0.0062	0.0041	0.0023	0.0016	0.0264	0.0195	0.0189	0.0758	0.016	0.1192	0.0039
6	rs78718262	32184410	0.75	1.41710951105961	0.73	1.06399829815523	0.25580541794828	0.468006473061763	0.0175	0.0178	0.0052	7e-04	0.1643	0.014	0.0222	0.0485	9e-04	0.1	0.1567	0.0166	0.0055	0.1172	0.0165	0.0062	0.0041	0.0023	0.0016	0.0264	0.0195	0.0189	0.0758	0.016	0.1192	0.0039
6	rs384247	32184574	0.75	1.41710951105961	0.73	1.06399829815523	0.256163110401529	0.468949788004581	0.0175	0.0178	0.0052	7e-04	0.1643	0.014	0.0222	0.0485	9e-04	0.1	0.1567	0.0166	0.0055	0.1172	0.0166	0.0062	0.0041	0.0023	0.0016	0.0264	0.0195	0.0189	0.0758	0.016	0.1192	0.0039
6	rs3134798	32184705	0.75	1.41710951105961	0.73	1.06399829815523	0.25656584036027	0.469489047360498	0.0175	0.0178	0.0051	7e-04	0.1643	0.014	0.0222	0.0485	9e-04	0.1	0.1567	0.0166	0.0055	0.1172	0.0166	0.0062	0.0041	0.0023	0.0016	0.0264	0.0195	0.0189	0.0758	0.016	0.1192	0.0039
6	rs17201763	32185246	0.75	1.41710951105961	0.73	1.06399829815523	0.256342058888956	0.467602346928343	0.0175	0.0178	0.0051	7e-04	0.1643	0.014	0.0222	0.0485	9e-04	0.1	0.1567	0.0166	0.0055	0.1172	0.0166	0.0062	0.0041	0.0023	0.0016	0.0264	0.0195	0.0189	0.0758	0.016	0.1192	0.0039
6	rs2854050	32185605	0.75	1.41710951105961	0.73	1.06399829815523	0.257103350424016	0.467198311908208	0.0175	0.0178	0.0051	7e-04	0.1643	0.014	0.0222	0.0485	9e-04	0.1	0.1567	0.0166	0.0055	0.1172	0.0166	0.0062	0.0041	0.0023	0.0016	0.0264	0.0195	0.0189	0.0758	0.016	0.1192	0.0039
6	rs8192591	32185796	0.75	1.41710951105961	0.73	1.06399829815523	0.257910765567059	0.467332980120543	0.0175	0.0178	0.0051	7e-04	0.1643	0.014	0.0222	0.0485	9e-04	0.1	0.1567	0.0166	0.0055	0.1172	0.0166	0.0062	0.0041	0.0023	0.0016	0.0264	0.0195	0.0189	0.0758	0.016	0.1192	0.0039
6	rs3134797	32186050	0.75	1.41710951105961	0.73	1.06399829815523	0.258719560459295	0.467063653826791	0.0175	0.0178	0.0051	7e-04	0.1643	0.014	0.0222	0.0485	9e-04	0.1	0.1567	0.0166	0.0055	0.1172	0.0166	0.0062	0.0041	0.0023	0.0016	0.0264	0.0195	0.0189	0.0758	0.016	0.1192	0.0039
6	rs438475	32186245	0.75	1.41710951105961	0.73	1.06399829815523	0.259484688887123	0.46612133112508	0.0175	0.0178	0.0051	7e-04	0.1643	0.014	0.0222	0.0485	9e-04	0.1	0.1567	0.0166	0.0055	0.1172	0.0166	0.0062	0.0041	0.0023	0.0016	0.0264	0.0195	0.0189	0.0758	0.016	0.1192	0.0039
6	rs379464	32186348	0.75	1.41710951105961	0.73	1.06399829815523	0.261063826276654	0.465852187383171	0.0176	0.0178	0.0051	7e-04	0.1643	0.014	0.0222	0.0485	9e-04	0.1	0.1567	0.0166	0.0055	0.1172	0.0166	0.0062	0.004	0.0023	0.0016	0.0264	0.0195	0.0189	0.0758	0.016	0.1192	0.0039
6	rs394657	32187023	0.75	1.41710951105961	0.73	1.06399829815523	0.264966121834416	0.463700501400909	0.0176	0.0178	0.0051	6e-04	0.1642	0.014	0.0223	0.0484	0.001	0.0999	0.1566	0.0165	0.0055	0.1172	0.0167	0.0063	0.004	0.0024	0.0017	0.0264	0.0194	0.0189	0.0759	0.016	0.1192	0.0039
6	rs429853	32187202	0.75	1.41710951105961	0.73	1.06399829815523	0.265786859663126	0.46302863424001	0.0176	0.0178	0.0051	6e-04	0.1642	0.014	0.0223	0.0484	0.001	0.0999	0.1566	0.0165	0.0055	0.1172	0.0167	0.0063	0.004	0.0024	0.0017	0.0264	0.0194	0.0189	0.0759	0.016	0.1192	0.0039
6	rs1109771	32187605	0.75	1.41710951105961	0.73	1.06399829815523	0.287322359111965	0.464507078363435	0.0176	0.0178	0.005	6e-04	0.164	0.014	0.0225	0.0484	0.0011	0.0996	0.1565	0.0165	0.0055	0.1172	0.017	0.0063	0.004	0.0024	0.0017	0.0264	0.0193	0.0189	0.0761	0.0161	0.1191	0.004
6	rs8192590	32187783	0.75	1.41710951105961	0.73	1.06399829815523	0.289659329745111	0.460209581948691	0.0176	0.0178	0.005	6e-04	0.164	0.014	0.0224	0.0484	0.0011	0.0997	0.1565	0.0164	0.0054	0.1172	0.017	0.0063	0.004	0.0024	0.0017	0.0264	0.0193	0.0189	0.0761	0.0161	0.1191	0.004
6	rs430916	32188099	0.75	1.41710951105961	0.73	1.06399829815523	0.28385952494803	0.458868764585432	0.0176	0.0178	0.005	5e-04	0.1639	0.014	0.0224	0.0484	0.0011	0.0998	0.1565	0.0164	0.0054	0.1172	0.017	0.0064	0.004	0.0024	0.0017	0.0264	0.0193	0.0189	0.0762	0.0161	0.1191	0.004
6	rs422951	32188383	0.75	1.41710951105961	0.73	1.06399829815523	0.287798470119097	0.457796850870385	0.0176	0.0178	0.005	5e-04	0.1639	0.014	0.0224	0.0484	0.0011	0.0998	0.1565	0.0164	0.0054	0.1172	0.0171	0.0063	0.004	0.0025	0.0017	0.0264	0.0192	0.0189	0.0762	0.016	0.1191	0.004
6	Affx-35295352	32188603	0.75	1.41710951105961	0.73	1.06399829815523	0.276301867592582	0.453248588211862	0.0176	0.0178	0.005	5e-04	0.1639	0.014	0.0223	0.0485	0.0011	0.0999	0.1565	0.0164	0.0054	0.1172	0.0171	0.0064	0.004	0.0025	0.0017	0.0264	0.0192	0.019	0.0762	0.0161	0.1191	0.004
6	rs520692	32188640	0.75	1.41710951105961	0.73	1.06399829815523	0.276301867592582	0.454050353167026	0.0176	0.0178	0.005	5e-04	0.1639	0.014	0.0223	0.0485	0.0011	0.0999	0.1565	0.0164	0.0054	0.1172	0.0171	0.0064	0.004	0.0025	0.0017	0.0264	0.0192	0.019	0.0762	0.0161	0.1191	0.004
6	rs8192588	32188678	0.75	1.41710951105961	0.73	1.06399829815523	0.276395079167466	0.453916699732508	0.0176	0.0178	0.005	5e-04	0.1639	0.014	0.0223	0.0485	0.0011	0.0999	0.1565	0.0164	0.0054	0.1172	0.0171	0.0064	0.004	0.0025	0.0017	0.0264	0.0192	0.019	0.0762	0.0161	0.1191	0.004
6	rs8192587	32188713	0.75	1.41710951105961	0.73	1.06399829815523	0.276534928272652	0.453783056671463	0.0176	0.0178	0.005	5e-04	0.1639	0.014	0.0223	0.0485	0.0011	0.0999	0.1565	0.0164	0.0054	0.1172	0.0171	0.0064	0.004	0.0025	0.0017	0.0264	0.0192	0.019	0.0762	0.0161	0.1191	0.004
6	rs8192585	32188823	0.75	1.41710951105961	0.73	1.06399829815523	0.278965029840371	0.454317691146511	0.0176	0.0178	0.005	5e-04	0.1639	0.014	0.0223	0.0485	0.0011	0.0999	0.1565	0.0164	0.0054	0.1172	0.0171	0.0064	0.004	0.0025	0.0017	0.0264	0.0192	0.019	0.0762	0.0161	0.1191	0.004
6	rs415929	32189032	0.75	1.41710951105961	0.73	1.06399829815523	0.280513140849896	0.453649423986381	0.0176	0.0178	0.005	5e-04	0.1639	0.014	0.0223	0.0485	0.0011	0.0999	0.1564	0.0164	0.0054	0.1172	0.0171	0.0064	0.004	0.0025	0.0017	0.0264	0.0192	0.019	0.0762	0.0161	0.119	0.004
6	rs8192584	32189192	0.75	1.41710951105961	0.73	1.06399829815523	0.280936151804793	0.452981416287742	0.0176	0.0178	0.005	5e-04	0.1639	0.014	0.0223	0.0485	0.0011	0.0999	0.1564	0.0164	0.0054	0.1172	0.0171	0.0064	0.004	0.0025	0.0017	0.0264	0.0192	0.019	0.0762	0.0161	0.119	0.004
6	rs45855	32189481	0.75	1.41710951105961	0.73	1.06399829815523	0.279808883335254	0.451779657269403	0.0177	0.0178	0.005	5e-04	0.1639	0.0141	0.0223	0.0485	0.0011	0.0999	0.1564	0.0164	0.0054	0.1172	0.0171	0.0064	0.004	0.0025	0.0017	0.0264	0.0191	0.019	0.0762	0.0161	0.119	0.004
6	rs715299	32189841	0.75	1.41710951105961	0.73	1.06399829815523	0.279574342182447	0.453382189754086	0.0176	0.0178	0.0049	5e-04	0.1639	0.0141	0.0223	0.0485	0.0011	0.1	0.1563	0.0163	0.0054	0.1171	0.0172	0.0065	0.004	0.0025	0.0017	0.0265	0.0191	0.019	0.0763	0.0161	0.1188	0.004
6	rs3132946	32190028	0.75	1.41710951105961	0.73	1.06399829815523	0.279761966649852	0.45645788601567	0.0176	0.0178	0.0049	5e-04	0.1639	0.0142	0.0223	0.0485	0.0011	0.1	0.1561	0.0163	0.0055	0.1171	0.0172	0.0065	0.004	0.0025	0.0017	0.0265	0.019	0.019	0.0763	0.0162	0.1188	0.004
6	rs915895	32190217	0.75	1.41710951105961	0.73	1.06399829815523	0.284663930194028	0.461954177620419	0.0176	0.0178	0.0049	6e-04	0.1636	0.0144	0.0224	0.0484	0.0011	0.1001	0.1558	0.0163	0.0055	0.117	0.0173	0.0066	0.0041	0.0025	0.0017	0.0265	0.0191	0.019	0.0763	0.0163	0.1186	0.0041
6	rs915894	32190390	0.75	1.41710951105961	0.73	1.06399829815523	0.280513140849896	0.464776018810873	0.0176	0.0178	0.0048	6e-04	0.1634	0.0144	0.0224	0.0481	0.0011	0.1004	0.1556	0.0163	0.0056	0.1169	0.0176	0.0067	0.0041	0.0026	0.0017	0.0265	0.0191	0.0191	0.0763	0.0164	0.1183	0.0041
6	rs443198	32190406	0.75	1.41710951105961	0.73	1.06399829815523	0.292774996865274	0.462894291416044	0.0176	0.0178	0.0048	6e-04	0.1634	0.0144	0.0224	0.0481	0.0011	0.1004	0.1554	0.0163	0.0057	0.117	0.0176	0.0067	0.0041	0.0026	0.0017	0.0265	0.0191	0.0191	0.0762	0.0163	0.1183	0.0041
6	rs3134931	32190620	0.75	1.41710951105961	0.73	1.06399829815523	0.299984103034177	0.459807228926517	0.0177	0.0178	0.0048	6e-04	0.1631	0.0146	0.0225	0.0479	0.0011	0.1006	0.1542	0.0162	0.0061	0.1166	0.0179	0.0068	0.0042	0.0028	0.0017	0.0265	0.0192	0.0191	0.0764	0.0167	0.118	0.0043
6	rs434841	32191041	0.74	1.50704574407537	0.73	1.06399829815523	0.337835736733784	0.47137772545368	0.0178	0.0179	0.0045	6e-04	0.1641	0.0148	0.0227	0.0475	0.0011	0.1011	0.1526	0.0158	0.0058	0.1161	0.018	0.007	0.0041	0.0028	0.0017	0.0263	0.0191	0.0192	0.0772	0.017	0.1182	0.0045
6	rs3830041	32191339	0.74	1.50704574407537	0.73	1.06399829815523	0.366640456973164	0.507904988062322	0.0177	0.0179	0.0045	6e-04	0.1642	0.0148	0.023	0.0473	0.0011	0.1015	0.1527	0.0154	0.0056	0.116	0.0181	0.0071	0.0043	0.0023	0.0017	0.0262	0.0189	0.0193	0.0775	0.0169	0.1183	0.0046
6	rs375244	32191457	0.74	1.50704574407537	0.73	1.06399829815523	0.360610918395079	0.519633887814799	0.0177	0.0179	0.0044	6e-04	0.1644	0.0148	0.023	0.0472	0.0011	0.1015	0.1527	0.0153	0.0059	0.1159	0.0181	0.0072	0.0044	0.0021	0.0016	0.0261	0.0188	0.0193	0.0776	0.0169	0.1183	0.0046
6	rs9469093	32191544	0.74	1.50704574407537	0.73	1.06399829815523	0.327297250049592	0.519357139682477	0.0177	0.0179	0.0044	6e-04	0.1644	0.0148	0.023	0.0472	0.0011	0.1016	0.1528	0.0153	0.0059	0.1159	0.0181	0.0072	0.0044	0.002	0.0018	0.0259	0.0188	0.0193	0.0774	0.0169	0.1183	0.0047
6	rs12055568	32192083	0.74	1.50704574407537	0.73	1.06399829815523	0.272448524088136	0.503232463579825	0.0178	0.018	0.0044	5e-04	0.1644	0.0147	0.0229	0.0471	0.0011	0.1019	0.1528	0.0152	0.0057	0.1157	0.0183	0.0072	0.0043	0.0021	0.0023	0.0256	0.0186	0.0194	0.0775	0.0168	0.1183	0.0048
6	rs3134929	32192107	0.74	1.50704574407537	0.73	1.06399829815523	0.269911185303624	0.504330894158374	0.0178	0.018	0.0044	5e-04	0.1644	0.0147	0.0229	0.0471	0.0011	0.1019	0.1528	0.0152	0.0057	0.1157	0.0183	0.0072	0.0043	0.0021	0.0023	0.0255	0.0186	0.0194	0.0775	0.0168	0.1183	0.0048
6	rs16869875	32192217	0.74	1.50704574407537	0.73	1.06399829815523	0.262466843005446	0.502409040449742	0.0178	0.018	0.0044	5e-04	0.1644	0.0147	0.0229	0.0471	0.0011	0.102	0.1528	0.0152	0.0056	0.1157	0.0183	0.0072	0.0043	0.0021	0.0024	0.0255	0.0186	0.0194	0.0775	0.0168	0.1183	0.0049
6	rs3096702	32192331	0.74	1.50704574407537	0.73	1.06399829815523	0.247609914206393	0.504605596877098	0.0178	0.018	0.0044	5e-04	0.1644	0.0147	0.0229	0.0471	0.0011	0.102	0.1528	0.0152	0.0056	0.1156	0.0183	0.0072	0.0043	0.0021	0.0025	0.0254	0.0185	0.0194	0.0775	0.0167	0.1182	0.0049
6	rs2267644	32192560	0.74	1.50704574407537	0.73	1.06399829815523	0.254644801104697	0.503369734103132	0.0178	0.018	0.0044	5e-04	0.1644	0.0147	0.0229	0.0471	0.0011	0.1021	0.1528	0.0152	0.0056	0.1156	0.0183	0.0073	0.0043	0.0021	0.0025	0.0253	0.0185	0.0195	0.0776	0.0167	0.1182	0.0049
6	rs397081	32192617	0.74	1.50704574407537	0.73	1.06399829815523	0.25500160710782	0.503644303702754	0.0178	0.018	0.0044	5e-04	0.1644	0.0147	0.0229	0.0471	0.0011	0.1021	0.1528	0.0152	0.0056	0.1156	0.0183	0.0073	0.0043	0.0021	0.0025	0.0253	0.0185	0.0195	0.0776	0.0167	0.1182	0.0049
6	rs2395106	32193220	0.74	1.50704574407537	0.73	1.06399829815523	0.25916948701468	0.502271836616924	0.0178	0.018	0.0044	5e-04	0.1644	0.0147	0.023	0.047	0.0011	0.1021	0.1528	0.0152	0.0056	0.1156	0.0184	0.0073	0.0043	0.0021	0.0025	0.0253	0.0185	0.0195	0.0776	0.0167	0.1182	0.005
6	rs9267845	32193698	0.74	1.50704574407537	0.73	1.06399829815523	0.259259523409384	0.501997457561593	0.0178	0.018	0.0045	5e-04	0.1644	0.0147	0.023	0.047	0.0011	0.1021	0.1528	0.0152	0.0056	0.1156	0.0184	0.0073	0.0043	0.0021	0.0025	0.0253	0.0185	0.0195	0.0776	0.0167	0.1182	0.005
6	rs499691	32194339	0.74	1.50704574407537	0.73	1.06399829815523	0.258629626235212	0.502957951097221	0.0178	0.018	0.0045	5e-04	0.1644	0.0147	0.023	0.047	0.0011	0.1021	0.1528	0.0152	0.0056	0.1156	0.0184	0.0073	0.0043	0.0021	0.0025	0.0253	0.0185	0.0195	0.0776	0.0167	0.1183	0.005
6	rs510321	32194392	0.74	1.50704574407537	0.73	1.06399829815523	0.258584665509436	0.503232463579825	0.0178	0.018	0.0045	5e-04	0.1644	0.0147	0.023	0.047	0.0011	0.1021	0.1528	0.0152	0.0056	0.1156	0.0184	0.0073	0.0043	0.0021	0.0025	0.0253	0.0185	0.0195	0.0776	0.0167	0.1183	0.005
6	rs3096690	32194630	0.74	1.50704574407537	0.73	1.06399829815523	0.258045468909231	0.505429932930083	0.0178	0.018	0.0045	5e-04	0.1644	0.0147	0.023	0.047	0.0011	0.1021	0.1528	0.0152	0.0056	0.1156	0.0184	0.0073	0.0043	0.0021	0.0025	0.0253	0.0184	0.0195	0.0776	0.0167	0.1182	0.005
6	rs3096691	32194854	0.74	1.50704574407537	0.73	1.06399829815523	0.25916948701468	0.505155116280496	0.0178	0.018	0.0045	5e-04	0.1644	0.0147	0.023	0.047	0.0011	0.1021	0.1528	0.0152	0.0056	0.1156	0.0184	0.0073	0.0043	0.0021	0.0025	0.0253	0.0184	0.0195	0.0776	0.0167	0.1182	0.005
6	rs483574	32194956	0.74	1.50704574407537	0.73	1.06399829815523	0.259439647278562	0.504468240767327	0.0178	0.018	0.0045	5e-04	0.1644	0.0147	0.023	0.047	0.0011	0.1021	0.1528	0.0152	0.0056	0.1156	0.0184	0.0073	0.0043	0.0021	0.0025	0.0252	0.0184	0.0195	0.0775	0.0169	0.1182	0.005
6	rs17208188	32195005	0.74	1.50704574407537	0.73	1.06399829815523	0.259709960774506	0.502546253816385	0.0178	0.018	0.0045	5e-04	0.1644	0.0147	0.023	0.047	0.0011	0.1021	0.1528	0.0152	0.0056	0.1156	0.0184	0.0073	0.0043	0.002	0.0025	0.0252	0.0184	0.0195	0.0775	0.0171	0.1182	0.005
6	rs482759	32195017	0.74	1.50704574407537	0.73	1.06399829815523	0.259800099322466	0.501997457561593	0.0178	0.018	0.0045	5e-04	0.1644	0.0147	0.023	0.047	0.0011	0.1021	0.1528	0.0152	0.0056	0.1156	0.0184	0.0073	0.0043	0.002	0.0025	0.0252	0.0184	0.0195	0.0775	0.0172	0.1182	0.005
6	rs9296012	32195332	0.74	1.50704574407537	0.73	1.06399829815523	0.282254374495049	0.487782751111011	0.0177	0.0179	0.0044	5e-04	0.1641	0.0147	0.023	0.0469	0.0011	0.102	0.1527	0.0152	0.0056	0.1155	0.0184	0.0073	0.0043	0.002	0.0025	0.025	0.0184	0.0195	0.0771	0.0189	0.118	0.005
6	rs532385	32195359	0.74	1.50704574407537	0.73	1.06399829815523	0.282065854200383	0.487918931697441	0.0176	0.0179	0.0044	5e-04	0.164	0.0147	0.023	0.047	0.0011	0.102	0.1526	0.0152	0.0056	0.1154	0.0184	0.0073	0.0043	0.002	0.0025	0.025	0.0184	0.0196	0.077	0.0191	0.118	0.005
6	rs365053	32195988	0.74	1.50704574407537	0.73	1.06399829815523	0.300032801243289	0.492964463800736	0.0177	0.0179	0.0044	5e-04	0.1638	0.0147	0.0231	0.0468	0.0011	0.102	0.1527	0.0152	0.0055	0.1154	0.0185	0.0073	0.0043	0.002	0.0025	0.0249	0.0183	0.0196	0.077	0.0191	0.118	0.0051
6	rs378088	32196313	0.74	1.50704574407537	0.73	1.06399829815523	0.303011322263841	0.489826484915839	0.0177	0.0179	0.0045	5e-04	0.1638	0.0147	0.0231	0.0468	0.0011	0.102	0.1527	0.0152	0.0055	0.1154	0.0185	0.0073	0.0043	0.002	0.0025	0.0248	0.0182	0.0196	0.0771	0.0191	0.118	0.0051
6	rs9404942	32196805	0.74	1.50704574407537	0.73	1.06399829815523	0.303158209330609	0.490371851032658	0.0177	0.0179	0.0045	5e-04	0.1638	0.0147	0.0231	0.0468	0.0011	0.102	0.1527	0.0152	0.0055	0.1154	0.0185	0.0073	0.0043	0.002	0.0026	0.0248	0.0182	0.0196	0.0771	0.0191	0.1179	0.0051
6	rs9378123	32196864	0.74	1.50704574407537	0.73	1.06399829815523	0.303060280429161	0.49023549490149	0.0177	0.0179	0.0045	5e-04	0.1638	0.0147	0.0231	0.0468	0.0011	0.102	0.1527	0.0152	0.0055	0.1154	0.0185	0.0073	0.0043	0.002	0.0026	0.0248	0.0182	0.0196	0.0771	0.0191	0.1179	0.0051
6	rs374205	32196873	0.74	1.50704574407537	0.73	1.06399829815523	0.303060280429161	0.49023549490149	0.0177	0.0179	0.0045	5e-04	0.1638	0.0147	0.0231	0.0468	0.0011	0.102	0.1527	0.0152	0.0055	0.1154	0.0185	0.0073	0.0043	0.002	0.0026	0.0248	0.0182	0.0196	0.0771	0.0191	0.1179	0.0051
6	rs495089	32197463	0.74	1.50704574407537	0.73	1.06399829815523	0.304285596197039	0.48710199483711	0.0177	0.0179	0.0045	5e-04	0.1638	0.0146	0.0231	0.0467	0.0011	0.1021	0.1527	0.0152	0.0055	0.1155	0.0185	0.0073	0.0043	0.002	0.0026	0.0248	0.0182	0.0197	0.0772	0.0191	0.1179	0.0051
6	rs440261	32198056	0.74	1.50704574407537	0.73	1.06399829815523	0.309509998722755	0.488736220345517	0.0177	0.0178	0.0045	5e-04	0.1638	0.0146	0.0231	0.0467	0.0011	0.102	0.1527	0.0152	0.0055	0.1155	0.0185	0.0074	0.0043	0.002	0.0026	0.0248	0.0182	0.0197	0.0772	0.0191	0.1179	0.0052
6	rs377763	32199144	0.74	1.50704574407537	0.73	1.06399829815523	0.312189548417944	0.485469178457945	0.0178	0.0178	0.0044	5e-04	0.164	0.0146	0.0231	0.0464	0.0011	0.1021	0.1526	0.0153	0.0055	0.1149	0.0186	0.0074	0.0044	0.002	0.0026	0.0248	0.0182	0.0199	0.0774	0.0191	0.1179	0.0053
6	rs9267873	32199352	0.74	1.50704574407537	0.73	1.06399829815523	0.311394337985614	0.485197179671711	0.0178	0.0178	0.0044	5e-04	0.164	0.0146	0.0231	0.0464	0.0011	0.1021	0.1526	0.0153	0.0055	0.1148	0.0186	0.0074	0.0044	0.002	0.0026	0.0248	0.0182	0.0199	0.0775	0.0191	0.1179	0.0053
6	rs3134926	32200147	0.74	1.50704574407537	0.73	1.06399829815523	0.312090088657585	0.484653299930758	0.0178	0.0178	0.0044	5e-04	0.164	0.0146	0.0231	0.0464	0.0011	0.1021	0.1526	0.0153	0.0055	0.1148	0.0186	0.0074	0.0044	0.002	0.0026	0.0248	0.0182	0.0199	0.0775	0.0191	0.1179	0.0053
6	rs9501398	32202597	0.74	1.50704574407537	0.73	1.06399829815523	0.3092625085422	0.485197179671711	0.0178	0.0178	0.0044	5e-04	0.1641	0.0146	0.0231	0.0463	0.0011	0.1021	0.1526	0.0153	0.0055	0.1147	0.0186	0.0074	0.0044	0.002	0.0026	0.0248	0.0182	0.0199	0.0775	0.0191	0.1179	0.0053
6	rs62404591	32202920	0.74	1.50704574407537	0.73	1.06399829815523	0.309559509297676	0.484245493300183	0.0178	0.0178	0.0044	5e-04	0.1641	0.0146	0.0231	0.0463	0.0011	0.1021	0.1526	0.0153	0.0055	0.1147	0.0186	0.0074	0.0044	0.002	0.0026	0.0248	0.0182	0.0199	0.0775	0.0191	0.1179	0.0053
6	rs62404592	32203004	0.74	1.50704574407537	0.73	1.06399829815523	0.309114064592118	0.483294288789375	0.0178	0.0178	0.0044	5e-04	0.1639	0.0146	0.0231	0.0463	0.0011	0.102	0.1527	0.0152	0.0057	0.1147	0.0186	0.0074	0.0044	0.002	0.0026	0.0248	0.0182	0.0199	0.0775	0.0191	0.1179	0.0053
6	rs3130299	32203537	0.74	1.50704574407537	0.73	1.06399829815523	0.310897874361985	0.48247935475958	0.0178	0.0178	0.0044	5e-04	0.1639	0.0146	0.0231	0.0463	0.0011	0.102	0.1527	0.0152	0.0057	0.1147	0.0186	0.0074	0.0044	0.002	0.0026	0.0248	0.0182	0.0199	0.0775	0.0191	0.1179	0.0053
6	rs549182	32205045	0.74	1.50704574407537	0.73	1.06399829815523	0.314631527475564	0.483158441812433	0.0178	0.0178	0.0044	5e-04	0.1639	0.0146	0.0231	0.0463	0.0011	0.102	0.1527	0.0152	0.0058	0.1147	0.0186	0.0074	0.0044	0.002	0.0026	0.0248	0.0182	0.0199	0.0775	0.0191	0.1179	0.0053
6	rs549270	32205072	0.74	1.50704574407537	0.73	1.06399829815523	0.314681468086266	0.483294288789375	0.0178	0.0178	0.0044	5e-04	0.1639	0.0146	0.0231	0.0463	0.0011	0.102	0.1527	0.0152	0.0058	0.1147	0.0186	0.0074	0.0044	0.002	0.0026	0.0248	0.0182	0.0199	0.0775	0.0191	0.1179	0.0053
6	rs9267911	32205110	0.74	1.50704574407537	0.73	1.06399829815523	0.314731412867654	0.483294288789375	0.0178	0.0178	0.0044	5e-04	0.1639	0.0146	0.0231	0.0463	0.0011	0.102	0.1527	0.0152	0.0058	0.1147	0.0186	0.0074	0.0044	0.002	0.0026	0.0248	0.0182	0.0199	0.0775	0.0191	0.1179	0.0053
6	rs6901158	32205942	0.74	1.50704574407537	0.73	1.06399829815523	0.322371464823778	0.484109577421359	0.0178	0.0177	0.0045	5e-04	0.1639	0.0146	0.0232	0.0463	0.0011	0.1021	0.1526	0.0152	0.0058	0.1146	0.0186	0.0074	0.0045	0.002	0.0026	0.0248	0.0181	0.0199	0.0775	0.019	0.1178	0.0054
6	rs416352	32207393	0.73	1.60031838062949	0.73	1.06399829815523	0.39620160515429	0.52503786196369	0.0182	0.0174	0.0045	4e-04	0.1632	0.0147	0.0235	0.0458	0.0011	0.1026	0.1517	0.015	0.0059	0.1144	0.0188	0.0076	0.0049	0.002	0.0028	0.0248	0.0178	0.02	0.0777	0.019	0.1175	0.0059
6	rs424232	32208324	0.73	1.60031838062949	0.73	1.06399829815523	0.421274316577658	0.523373607470373	0.0183	0.0174	0.0045	4e-04	0.1631	0.0147	0.0236	0.0457	0.0011	0.1027	0.1516	0.015	0.006	0.1145	0.0189	0.0076	0.0049	0.002	0.0028	0.0248	0.0178	0.02	0.0778	0.019	0.1175	0.0059
6	rs439303	32208921	0.73	1.60031838062949	0.73	1.06399829815523	0.4279108336493	0.531151413016534	0.0183	0.0173	0.0045	4e-04	0.163	0.0147	0.0237	0.0456	0.0011	0.1027	0.1516	0.015	0.006	0.1145	0.0189	0.0077	0.005	0.002	0.0029	0.0248	0.0177	0.02	0.0779	0.019	0.1175	0.006
6	rs382259	32209027	0.73	1.60031838062949	0.73	1.06399829815523	0.431131077024719	0.529899476432986	0.0183	0.0173	0.0045	4e-04	0.163	0.0147	0.0237	0.0456	0.0011	0.1026	0.1516	0.015	0.006	0.1145	0.0189	0.0077	0.005	0.002	0.0029	0.0248	0.0177	0.02	0.0779	0.019	0.1175	0.006
6	rs507778	32209861	0.73	1.60031838062949	0.73	1.06399829815523	0.42872939615072	0.532961065409892	0.0183	0.0173	0.0045	4e-04	0.1628	0.0147	0.0237	0.0454	0.0011	0.1025	0.1516	0.015	0.0061	0.1144	0.0189	0.0077	0.005	0.0021	0.0031	0.0247	0.0177	0.02	0.0779	0.019	0.1176	0.006
6	rs419132	32210799	0.73	1.60031838062949	0.73	1.06399829815523	0.440389145001576	0.533936128374853	0.0183	0.0173	0.0045	4e-04	0.1628	0.0147	0.0237	0.0452	0.0012	0.1024	0.1514	0.015	0.0061	0.1143	0.019	0.0078	0.0051	0.0021	0.0031	0.0246	0.0177	0.0201	0.078	0.019	0.1177	0.0061
6	rs412657	32211085	0.73	1.60031838062949	0.73	1.06399829815523	0.441338097298871	0.536027041276647	0.0183	0.0173	0.0046	4e-04	0.1627	0.0147	0.0237	0.0451	0.0012	0.1023	0.1514	0.015	0.0061	0.1143	0.0192	0.0078	0.0051	0.0021	0.0031	0.0246	0.0176	0.0201	0.078	0.019	0.1177	0.0061
6	rs9267947	32211218	0.72	1.69694984062712	0.73	1.06399829815523	0.437902940545545	0.537003495501312	0.0183	0.0173	0.0046	4e-04	0.1626	0.0147	0.0238	0.045	0.0012	0.1023	0.1513	0.015	0.0061	0.1143	0.0195	0.0078	0.0051	0.0021	0.0031	0.0246	0.0176	0.0201	0.078	0.019	0.1177	0.0061
6	rs411326	32211317	0.72	1.69694984062712	0.73	1.06399829815523	0.447710082065381	0.540634182957787	0.0183	0.0173	0.0045	4e-04	0.1625	0.0147	0.0238	0.045	0.0012	0.1022	0.1512	0.015	0.0061	0.1142	0.0195	0.0078	0.0051	0.0021	0.0031	0.0245	0.0175	0.0201	0.078	0.019	0.118	0.0062
6	rs9267948	32212233	0.72	1.69694984062712	0.73	1.06399829815523	0.460346255613069	0.544130935971366	0.0184	0.0173	0.0045	4e-04	0.1625	0.0147	0.0239	0.0448	0.0012	0.1022	0.1512	0.015	0.0061	0.1143	0.0195	0.0079	0.0051	0.0021	0.0031	0.0245	0.0175	0.0202	0.0781	0.019	0.1179	0.0062
6	rs427037	32212264	0.72	1.69694984062712	0.73	1.06399829815523	0.462469024445992	0.542172066832104	0.0184	0.0173	0.0045	4e-04	0.1625	0.0147	0.0239	0.0447	0.0012	0.1022	0.1512	0.015	0.0061	0.1143	0.0195	0.0079	0.0051	0.0021	0.0031	0.0245	0.0175	0.0202	0.0781	0.0191	0.1179	0.0062
6	rs17576984	32212985	0.72	1.69694984062712	0.73	1.06399829815523	0.477461670534067	0.548474633143333	0.0184	0.0172	0.0044	4e-04	0.1624	0.0148	0.0239	0.0446	0.0013	0.1021	0.1512	0.015	0.0062	0.1143	0.0196	0.0079	0.0051	0.0021	0.0031	0.0244	0.0175	0.0202	0.0782	0.0191	0.1178	0.0063
6	rs9267954	32213052	0.72	1.69694984062712	0.73	1.06399829815523	0.478325416221122	0.555076423673834	0.0185	0.0172	0.0044	4e-04	0.1623	0.0148	0.0239	0.0445	0.0013	0.1021	0.1512	0.015	0.0062	0.1143	0.0196	0.0079	0.0051	0.0021	0.0032	0.0243	0.0175	0.0202	0.0782	0.0191	0.1178	0.0063
6	rs9267955	32213150	0.72	1.69694984062712	0.73	1.06399829815523	0.482035755196983	0.557187455664751	0.0185	0.0172	0.0044	4e-04	0.1623	0.0148	0.024	0.0445	0.0013	0.102	0.1513	0.015	0.0062	0.1143	0.0196	0.008	0.0052	0.0021	0.0032	0.0243	0.0175	0.0202	0.0783	0.0191	0.1177	0.0063
6	rs454748	32213210	0.72	1.69694984062712	0.73	1.06399829815523	0.483461733604657	0.557328260954936	0.0185	0.0172	0.0044	4e-04	0.1623	0.0148	0.024	0.0444	0.0013	0.102	0.1513	0.015	0.0062	0.1143	0.0196	0.008	0.0052	0.0021	0.0032	0.0243	0.0175	0.0202	0.0783	0.0191	0.1177	0.0063
6	rs9267956	32213638	0.72	1.69694984062712	0.73	1.06399829815523	0.489997506023895	0.559300449424645	0.0185	0.0172	0.0044	4e-04	0.1624	0.0148	0.024	0.0444	0.0013	0.1019	0.1512	0.015	0.0062	0.1142	0.0197	0.008	0.0052	0.0021	0.0032	0.0243	0.0175	0.0202	0.0783	0.0191	0.1176	0.0063
6	rs9267958	32214616	0.72	1.69694984062712	0.73	1.06399829815523	0.502942965061501	0.562120814806674	0.0186	0.0172	0.0044	4e-04	0.1624	0.0148	0.0241	0.0444	0.0012	0.1019	0.1512	0.015	0.0063	0.1142	0.0197	0.008	0.0052	0.0021	0.0032	0.0242	0.0175	0.0203	0.0784	0.019	0.1175	0.0063
6	rs405875	32215188	0.72	1.69694984062712	0.73	1.06399829815523	0.513939776882835	0.565509819932947	0.0186	0.0172	0.0044	4e-04	0.1624	0.0148	0.0241	0.0444	0.0012	0.1019	0.1512	0.015	0.0063	0.1142	0.0197	0.008	0.0053	0.0021	0.0031	0.0242	0.0175	0.0203	0.0784	0.019	0.1175	0.0063
6	rs3130309	32215472	0.72	1.69694984062712	0.73	1.06399829815523	0.515730303100966	0.566923369885768	0.0186	0.0172	0.0044	4e-04	0.1624	0.0148	0.0241	0.0444	0.0012	0.1019	0.1512	0.015	0.0063	0.1142	0.0197	0.008	0.0053	0.0021	0.0031	0.0242	0.0175	0.0203	0.0784	0.019	0.1175	0.0063
6	rs1559876	32215769	0.72	1.69694984062712	0.73	1.06399829815523	0.516114374117623	0.567206182977815	0.0186	0.0172	0.0044	4e-04	0.1624	0.0148	0.0241	0.0444	0.0012	0.1018	0.1512	0.015	0.0063	0.1142	0.0197	0.0081	0.0053	0.0021	0.0031	0.0242	0.0175	0.0203	0.0784	0.019	0.1175	0.0064
6	rs2894239	32215796	0.72	1.69694984062712	0.73	1.06399829815523	0.516498581603211	0.567206182977815	0.0186	0.0172	0.0044	4e-04	0.1624	0.0148	0.0241	0.0444	0.0012	0.1018	0.1512	0.015	0.0063	0.1142	0.0197	0.0081	0.0053	0.0021	0.0031	0.0242	0.0175	0.0203	0.0784	0.019	0.1175	0.0064
6	rs2395110	32215876	0.72	1.69694984062712	0.73	1.06399829815523	0.516370497279753	0.567630466983224	0.0186	0.0172	0.0044	4e-04	0.1624	0.0148	0.0241	0.0444	0.0012	0.1018	0.1512	0.015	0.0063	0.1142	0.0197	0.0081	0.0053	0.0021	0.0031	0.0242	0.0175	0.0203	0.0784	0.019	0.1175	0.0064
6	rs9296013	32216147	0.72	1.69694984062712	0.72	1.14588815616863	0.516946996116302	0.568479266529112	0.0186	0.0172	0.0044	4e-04	0.1624	0.0148	0.0241	0.0444	0.0013	0.1018	0.1512	0.015	0.0063	0.1142	0.0197	0.0081	0.0053	0.0021	0.0031	0.0242	0.0175	0.0203	0.0784	0.019	0.1175	0.0064
6	rs6457508	32216963	0.72	1.69694984062712	0.73	1.06399829815523	0.517267405876253	0.572586137543099	0.0186	0.0172	0.0044	4e-04	0.1624	0.0148	0.0241	0.0444	0.0013	0.1018	0.1512	0.015	0.0063	0.1142	0.0197	0.0081	0.0053	0.0021	0.0031	0.0241	0.0175	0.0203	0.0784	0.0191	0.1174	0.0064
6	rs6936204	32217092	0.72	1.69694984062712	0.72	1.14588815616863	0.513428744316779	0.571452490706659	0.0186	0.0172	0.0044	4e-04	0.1624	0.0148	0.0241	0.0444	0.0013	0.1018	0.1512	0.015	0.0063	0.1142	0.0197	0.0081	0.0053	0.0021	0.0031	0.0241	0.0174	0.0203	0.0784	0.0191	0.1174	0.0064
6	rs9267971	32217185	0.72	1.69694984062712	0.72	1.14588815616863	0.509094782373186	0.570885871861992	0.0186	0.0172	0.0044	4e-04	0.1624	0.0148	0.0241	0.0443	0.0014	0.1018	0.1512	0.015	0.0063	0.1142	0.0197	0.0081	0.0053	0.0021	0.0031	0.0241	0.0174	0.0203	0.0784	0.0191	0.1173	0.0064
6	rs3130311	32217367	0.72	1.69694984062712	0.72	1.14588815616863	0.501931678891825	0.569328374448253	0.0186	0.0172	0.0044	4e-04	0.1624	0.0148	0.0242	0.0444	0.0015	0.1018	0.1511	0.0151	0.0063	0.1141	0.0197	0.0081	0.0053	0.0021	0.0031	0.0241	0.0174	0.0203	0.0784	0.0191	0.1173	0.0064
6	rs2894240	32217846	0.72	1.69694984062712	0.72	1.14588815616863	0.498525806551073	0.569186835064225	0.0186	0.0172	0.0044	4e-04	0.1624	0.0148	0.0242	0.0444	0.0015	0.1018	0.1512	0.0151	0.0063	0.1141	0.0197	0.0081	0.0053	0.0021	0.0031	0.0241	0.0174	0.0203	0.0784	0.0191	0.1172	0.0064
6	rs10223710	32218681	0.72	1.69694984062712	0.72	1.14588815616863	0.495193849539101	0.569328374448253	0.0186	0.0172	0.0044	5e-04	0.1624	0.0147	0.0242	0.0444	0.0015	0.1018	0.1512	0.0151	0.0063	0.1141	0.0197	0.0081	0.0053	0.0021	0.0031	0.0241	0.0174	0.0203	0.0784	0.0191	0.1172	0.0064
6	rs3115573	32218843	0.72	1.69694984062712	0.72	1.14588815616863	0.49525661711203	0.569186835064225	0.0186	0.0172	0.0044	5e-04	0.1624	0.0147	0.0242	0.0444	0.0015	0.1018	0.1512	0.0151	0.0063	0.1141	0.0197	0.0081	0.0053	0.0021	0.0031	0.0241	0.0174	0.0203	0.0784	0.0191	0.1172	0.0064
6	rs9296015	32218989	0.72	1.69694984062712	0.72	1.14588815616863	0.495193849539101	0.569186835064225	0.0186	0.0172	0.0044	5e-04	0.1624	0.0147	0.0242	0.0444	0.0015	0.1018	0.1512	0.0151	0.0063	0.1141	0.0197	0.0081	0.0053	0.0021	0.0031	0.0241	0.0174	0.0203	0.0784	0.0191	0.1172	0.0064
6	rs6916062	32219041	0.72	1.69694984062712	0.72	1.14588815616863	0.495193849539101	0.569186835064225	0.0186	0.0172	0.0044	5e-04	0.1624	0.0147	0.0242	0.0444	0.0015	0.1018	0.1512	0.0151	0.0063	0.1141	0.0197	0.0081	0.0053	0.0021	0.0031	0.0241	0.0174	0.0203	0.0784	0.0191	0.1172	0.0064
6	rs9357138	32219838	0.72	1.69694984062712	0.72	1.14588815616863	0.495131085796812	0.569469922386885	0.0186	0.0172	0.0044	5e-04	0.1624	0.0147	0.0242	0.0444	0.0015	0.1018	0.1512	0.0151	0.0063	0.1141	0.0197	0.0081	0.0053	0.0021	0.0031	0.0241	0.0174	0.0203	0.0784	0.0191	0.1172	0.0064
6	rs4959090	32219962	0.72	1.69694984062712	0.72	1.14588815616863	0.495068325885286	0.569328374448253	0.0186	0.0172	0.0044	5e-04	0.1624	0.0147	0.0242	0.0444	0.0015	0.1018	0.1512	0.0151	0.0063	0.1141	0.0197	0.0081	0.0053	0.0021	0.0031	0.0241	0.0174	0.0203	0.0784	0.0191	0.1172	0.0064
6	rs9267992	32220397	0.72	1.69694984062712	0.72	1.14588815616863	0.501236986560298	0.569611478878233	0.0186	0.0172	0.0044	5e-04	0.1624	0.0148	0.0242	0.0444	0.0015	0.1018	0.1511	0.0151	0.0063	0.114	0.0197	0.0081	0.0053	0.0021	0.0031	0.0241	0.0174	0.0203	0.0784	0.0191	0.1172	0.0064
6	rs3115572	32220484	0.72	1.69694984062712	0.73	1.06399829815523	0.497330095223136	0.568337778512303	0.0186	0.0172	0.0044	5e-04	0.1624	0.0148	0.0241	0.0444	0.0015	0.1018	0.1511	0.0151	0.0063	0.114	0.0197	0.0081	0.0053	0.0021	0.0031	0.0241	0.0174	0.0203	0.0784	0.0191	0.1172	0.0064
6	rs12525893	32220577	0.72	1.69694984062712	0.73	1.06399829815523	0.497707539077283	0.568196299063306	0.0186	0.0172	0.0044	5e-04	0.1624	0.0148	0.0241	0.0444	0.0015	0.1018	0.1511	0.0151	0.0063	0.114	0.0197	0.0081	0.0053	0.0021	0.0031	0.0241	0.0174	0.0203	0.0784	0.0191	0.1172	0.0064
6	rs3130315	32220685	0.72	1.69694984062712	0.73	1.06399829815523	0.498148064314302	0.568196299063306	0.0186	0.0172	0.0044	5e-04	0.1624	0.0148	0.0241	0.0444	0.0015	0.1018	0.1511	0.0151	0.0063	0.114	0.0197	0.0081	0.0053	0.0021	0.0031	0.0241	0.0174	0.0203	0.0784	0.0191	0.1172	0.0064
6	rs4713514	32220741	0.72	1.69694984062712	0.73	1.06399829815523	0.497770459777445	0.568054828184009	0.0186	0.0172	0.0044	5e-04	0.1624	0.0148	0.0241	0.0444	0.0015	0.1018	0.1511	0.0151	0.0063	0.114	0.0197	0.0081	0.0053	0.0021	0.0031	0.0241	0.0174	0.0202	0.0784	0.0191	0.1172	0.0064
6	rs3130316	32221228	0.72	1.69694984062712	0.73	1.06399829815523	0.499722898442719	0.568337778512303	0.0187	0.0172	0.0044	5e-04	0.1624	0.0147	0.0241	0.0444	0.0015	0.1018	0.1511	0.0151	0.0063	0.114	0.0197	0.0081	0.0053	0.0021	0.0032	0.0241	0.0174	0.0202	0.0784	0.0191	0.1172	0.0064
6	rs3130320	32223258	0.72	1.69694984062712	0.73	1.06399829815523	0.523888897128931	0.568196299063306	0.0187	0.0172	0.0044	5e-04	0.1623	0.0147	0.0242	0.0443	0.0014	0.1018	0.151	0.015	0.0064	0.1141	0.0197	0.0081	0.0054	0.0021	0.0034	0.0241	0.0174	0.0202	0.0785	0.019	0.1172	0.0065
6	rs3115569	32224139	0.72	1.69694984062712	0.73	1.06399829815523	0.54340257317707	0.570602613635578	0.0187	0.0172	0.0044	5e-04	0.1623	0.0147	0.0243	0.0443	0.0013	0.1018	0.151	0.015	0.0064	0.1141	0.0197	0.0081	0.0054	0.0021	0.0035	0.0241	0.0174	0.0203	0.0786	0.019	0.1171	0.0065
6	rs9268055	32230608	0.72	1.69694984062712	0.73	1.06399829815523	0.544715487511593	0.570602613635578	0.0187	0.0172	0.0044	5e-04	0.1623	0.0147	0.0243	0.0443	0.0013	0.1018	0.151	0.015	0.0064	0.1141	0.0197	0.0081	0.0054	0.0021	0.0035	0.0241	0.0174	0.0203	0.0786	0.019	0.1171	0.0065
6	rs3115563	32233638	0.72	1.69694984062712	0.73	1.06399829815523	0.576873997256201	0.573153165295075	0.0187	0.0172	0.0044	5e-04	0.1622	0.0147	0.0244	0.0443	0.0012	0.1017	0.1509	0.015	0.0064	0.114	0.0196	0.0081	0.0054	0.0021	0.0037	0.0241	0.0174	0.0203	0.0786	0.019	0.1171	0.0065
6	rs3115562	32233814	0.72	1.69694984062712	0.73	1.06399829815523	0.585948428723231	0.574287628868189	0.0187	0.0172	0.0044	5e-04	0.1622	0.0147	0.0244	0.0443	0.0012	0.1017	0.1509	0.015	0.0064	0.114	0.0196	0.0081	0.0054	0.0021	0.0037	0.0241	0.0174	0.0203	0.0786	0.019	0.1171	0.0065
6	rs7767325	32233886	0.72	1.69694984062712	0.73	1.06399829815523	0.587989033544661	0.57442947503491	0.0187	0.0172	0.0044	5e-04	0.1622	0.0147	0.0244	0.0443	0.0012	0.1017	0.1509	0.015	0.0064	0.114	0.0196	0.0081	0.0054	0.0021	0.0037	0.0241	0.0174	0.0203	0.0786	0.019	0.1171	0.0065
6	rs3132928	32234015	0.72	1.69694984062712	0.73	1.06399829815523	0.588601856925985	0.57457132968877	0.0187	0.0172	0.0044	5e-04	0.1622	0.0147	0.0244	0.0443	0.0012	0.1017	0.1509	0.015	0.0064	0.114	0.0196	0.0081	0.0054	0.0021	0.0037	0.0241	0.0174	0.0203	0.0786	0.019	0.1171	0.0065
6	rs3096681	32235177	0.72	1.69694984062712	0.73	1.06399829815523	0.594883242387029	0.575564549749193	0.0187	0.0171	0.0044	5e-04	0.1622	0.0147	0.0244	0.0443	0.0012	0.1017	0.1509	0.015	0.0064	0.1141	0.0196	0.008	0.0054	0.0021	0.0038	0.0241	0.0174	0.0203	0.0786	0.019	0.1171	0.0065
6	rs2114436	32235384	0.72	1.69694984062712	0.73	1.06399829815523	0.595225506653184	0.575848403187453	0.0187	0.0171	0.0044	5e-04	0.1622	0.0147	0.0244	0.0443	0.0012	0.1017	0.1509	0.015	0.0064	0.1141	0.0196	0.008	0.0054	0.0021	0.0038	0.0241	0.0174	0.0203	0.0786	0.019	0.1171	0.0065
6	rs3132931	32235895	0.72	1.69694984062712	0.72	1.14588815616863	0.595704829657429	0.575990342610312	0.0187	0.0171	0.0044	5e-04	0.1622	0.0147	0.0244	0.0443	0.0012	0.1017	0.1509	0.015	0.0064	0.1141	0.0196	0.008	0.0054	0.0021	0.0038	0.0241	0.0174	0.0203	0.0786	0.019	0.1171	0.0065
6	rs3132933	32236054	0.72	1.69694984062712	0.72	1.14588815616863	0.601470616361265	0.575990342610312	0.0187	0.0171	0.0044	5e-04	0.1622	0.0147	0.0244	0.0443	0.0012	0.1017	0.1509	0.015	0.0064	0.1141	0.0196	0.008	0.0054	0.0021	0.0038	0.0241	0.0174	0.0203	0.0786	0.019	0.1171	0.0065
6	rs3115560	32236142	0.72	1.69694984062712	0.72	1.14588815616863	0.60961344752984	0.575422635737507	0.0187	0.0171	0.0044	5e-04	0.1622	0.0147	0.0244	0.0443	0.0012	0.1017	0.1509	0.015	0.0064	0.1141	0.0196	0.008	0.0054	0.0021	0.0038	0.0241	0.0174	0.0203	0.0786	0.019	0.1171	0.0065
6	rs3096673	32238013	0.72	1.69694984062712	0.72	1.14588815616863	0.610929295095298	0.575280730199932	0.0187	0.0171	0.0044	5e-04	0.1622	0.0147	0.0244	0.0443	0.0012	0.1017	0.1509	0.015	0.0064	0.1141	0.0196	0.008	0.0054	0.0021	0.0038	0.0241	0.0174	0.0203	0.0786	0.019	0.1171	0.0065
6	rs3096674	32238219	0.72	1.69694984062712	0.72	1.14588815616863	0.611067881301207	0.574713192827903	0.0187	0.0171	0.0044	5e-04	0.1622	0.0147	0.0244	0.0443	0.0012	0.1017	0.1509	0.015	0.0064	0.1141	0.0196	0.008	0.0054	0.0021	0.0038	0.0241	0.0174	0.0203	0.0786	0.019	0.1171	0.0065
6	rs1559873	32243129	0.72	1.69694984062712	0.72	1.14588815616863	0.608990607086902	0.575422635737507	0.0186	0.0171	0.0044	5e-04	0.1622	0.0147	0.0244	0.0443	0.0012	0.1017	0.1509	0.015	0.0065	0.1141	0.0196	0.008	0.0054	0.0021	0.0038	0.0241	0.0174	0.0203	0.0786	0.019	0.1171	0.0065
6	rs1559874	32243155	0.72	1.69694984062712	0.72	1.14588815616863	0.601677011777084	0.573011395596512	0.0186	0.0171	0.0044	5e-04	0.1622	0.0147	0.0244	0.0443	0.0012	0.1017	0.1509	0.015	0.0065	0.1141	0.0197	0.008	0.0054	0.0021	0.0038	0.0241	0.0174	0.0203	0.0786	0.019	0.1171	0.0065
6	rs3130340	32244627	0.72	1.69694984062712	0.72	1.14588815616863	0.598515876116627	0.571877544373897	0.0186	0.0171	0.0044	5e-04	0.1622	0.0147	0.0244	0.0443	0.0012	0.1017	0.1509	0.015	0.0065	0.1141	0.0197	0.008	0.0054	0.0021	0.0038	0.0241	0.0174	0.0203	0.0786	0.019	0.1171	0.0065
6	rs9268103	32245370	0.72	1.69694984062712	0.72	1.14588815616863	0.595362437866369	0.572302674728088	0.0186	0.0171	0.0044	5e-04	0.1622	0.0147	0.0244	0.0443	0.0012	0.1017	0.1509	0.015	0.0065	0.1141	0.0197	0.008	0.0054	0.0021	0.0037	0.0241	0.0174	0.0203	0.0786	0.019	0.1171	0.0065
6	rs3115553	32245827	0.72	1.69694984062712	0.72	1.14588815616863	0.593651845513822	0.572586137543099	0.0186	0.0171	0.0044	5e-04	0.1622	0.0147	0.0244	0.0443	0.0012	0.1017	0.1509	0.015	0.0065	0.1141	0.0197	0.008	0.0054	0.0021	0.0037	0.0241	0.0174	0.0203	0.0786	0.019	0.1171	0.0065
6	rs9268125	32252678	0.72	1.69694984062712	0.72	1.14588815616863	0.563252790201703	0.572160956092374	0.0186	0.0172	0.0044	5e-04	0.1623	0.0147	0.0243	0.0443	0.0012	0.1018	0.151	0.015	0.0065	0.1141	0.0197	0.008	0.0054	0.0021	0.0032	0.0241	0.0174	0.0203	0.0788	0.019	0.1171	0.0065
6	rs9268132	32254654	0.72	1.69694984062712	0.72	1.14588815616863	0.564988880842216	0.572019245973687	0.0186	0.0172	0.0044	5e-04	0.1623	0.0147	0.0243	0.0443	0.0012	0.1019	0.1509	0.015	0.0065	0.1142	0.0197	0.008	0.0054	0.0021	0.0031	0.0241	0.0174	0.0203	0.0788	0.019	0.1171	0.0065
6	rs9268137	32255269	0.72	1.69694984062712	0.72	1.14588815616863	0.564454432665457	0.572160956092374	0.0186	0.0172	0.0044	5e-04	0.1623	0.0147	0.0243	0.0443	0.0012	0.1019	0.1509	0.015	0.0065	0.1142	0.0197	0.008	0.0054	0.0021	0.0031	0.0241	0.0174	0.0203	0.0788	0.019	0.1171	0.0065
6	rs7751896	32255410	0.72	1.69694984062712	0.72	1.14588815616863	0.564654822983941	0.572869634403749	0.0186	0.0172	0.0044	5e-04	0.1623	0.0147	0.0243	0.0443	0.0012	0.1019	0.1509	0.015	0.0065	0.1142	0.0197	0.008	0.0054	0.0021	0.0031	0.0241	0.0174	0.0203	0.0788	0.019	0.1171	0.0065
6	rs17208314	32255771	0.72	1.69694984062712	0.72	1.14588815616863	0.564187297376965	0.572869634403749	0.0186	0.0172	0.0044	5e-04	0.1623	0.0147	0.0243	0.0443	0.0012	0.1019	0.1509	0.015	0.0065	0.1142	0.0197	0.008	0.0054	0.0021	0.0031	0.0241	0.0174	0.0203	0.0788	0.019	0.1171	0.0065
6	rs9268145	32257284	0.72	1.69694984062712	0.72	1.14588815616863	0.562852509249968	0.573294943497566	0.0186	0.0172	0.0044	5e-04	0.1623	0.0147	0.0243	0.0443	0.0012	0.1019	0.1509	0.015	0.0065	0.1141	0.0197	0.008	0.0054	0.0021	0.0031	0.0241	0.0174	0.0203	0.0788	0.019	0.1171	0.0065
6	rs4713518	32257337	0.72	1.69694984062712	0.72	1.14588815616863	0.563119348406928	0.573294943497566	0.0186	0.0172	0.0044	5e-04	0.1623	0.0147	0.0243	0.0442	0.0012	0.1019	0.1509	0.015	0.0065	0.1141	0.0197	0.008	0.0054	0.0021	0.0031	0.0241	0.0174	0.0203	0.0788	0.019	0.1171	0.0065
6	rs926070	32257566	0.72	1.69694984062712	0.72	1.14588815616863	0.563186067453059	0.573294943497566	0.0186	0.0172	0.0044	5e-04	0.1623	0.0147	0.0243	0.0442	0.0012	0.1019	0.1509	0.015	0.0065	0.1141	0.0197	0.008	0.0054	0.0021	0.0031	0.0241	0.0174	0.0203	0.0788	0.019	0.1171	0.0065
6	rs17422727	32259923	0.72	1.69694984062712	0.72	1.14588815616863	0.562452361610837	0.573720329109942	0.0186	0.0172	0.0044	5e-04	0.1623	0.0147	0.0242	0.0442	0.0012	0.1019	0.1509	0.015	0.0065	0.1141	0.0197	0.008	0.0054	0.0021	0.0031	0.0241	0.0174	0.0203	0.0788	0.019	0.1171	0.0065
6	rs6935269	32260350	0.72	1.69694984062712	0.72	1.14588815616863	0.562919213484826	0.573294943497566	0.0186	0.0172	0.0044	5e-04	0.1623	0.0147	0.0242	0.0442	0.0012	0.1019	0.1509	0.015	0.0065	0.1141	0.0197	0.008	0.0054	0.0021	0.0031	0.0241	0.0174	0.0203	0.0788	0.019	0.1171	0.0065
6	rs482194	32260559	0.72	1.69694984062712	0.72	1.14588815616863	0.562652418764659	0.573720329109942	0.0186	0.0172	0.0044	5e-04	0.1623	0.0147	0.0242	0.0442	0.0012	0.1019	0.1509	0.015	0.0065	0.1141	0.0197	0.008	0.0054	0.0021	0.0031	0.0241	0.0174	0.0203	0.0788	0.019	0.1171	0.0065
6	rs7751028	32261014	0.72	1.69694984062712	0.72	1.14588815616863	0.563252790201703	0.573862141309478	0.0186	0.0172	0.0044	5e-04	0.1623	0.0147	0.0243	0.0442	0.0012	0.1019	0.1509	0.015	0.0065	0.1141	0.0197	0.008	0.0054	0.0021	0.0031	0.0241	0.0174	0.0203	0.0788	0.019	0.1171	0.0066
6	rs16870005	32261153	0.72	1.69694984062712	0.72	1.14588815616863	0.563252790201703	0.573862141309478	0.0186	0.0172	0.0044	5e-04	0.1623	0.0147	0.0243	0.0442	0.0012	0.1019	0.1509	0.015	0.0065	0.1141	0.0197	0.008	0.0054	0.0021	0.0031	0.0241	0.0174	0.0202	0.0788	0.019	0.1171	0.0066
6	rs114543649	32261158	0.72	1.69694984062712	0.72	1.14588815616863	0.563252790201703	0.573862141309478	0.0186	0.0172	0.0044	5e-04	0.1623	0.0147	0.0243	0.0442	0.0012	0.1019	0.1509	0.015	0.0065	0.1141	0.0197	0.008	0.0054	0.0021	0.0031	0.0241	0.0174	0.0202	0.0788	0.019	0.1171	0.0066
6	rs7775397	32261252	0.72	1.69694984062712	0.72	1.14588815616863	0.563519718218893	0.573720329109942	0.0186	0.0172	0.0044	5e-04	0.1623	0.0147	0.0243	0.0442	0.0012	0.1019	0.1509	0.015	0.0065	0.1141	0.0197	0.008	0.0054	0.0021	0.0031	0.0241	0.0174	0.0202	0.0788	0.019	0.1171	0.0066
6	rs61995678	32261291	0.72	1.69694984062712	0.72	1.14588815616863	0.563519718218893	0.573578525406868	0.0186	0.0172	0.0044	5e-04	0.1623	0.0147	0.0243	0.0442	0.0012	0.1019	0.1509	0.015	0.0065	0.1141	0.0197	0.008	0.0054	0.0021	0.0031	0.0241	0.0174	0.0202	0.0788	0.019	0.1171	0.0066
6	rs3749966	32261507	0.72	1.69694984062712	0.72	1.14588815616863	0.559455506351143	0.573720329109942	0.0186	0.0172	0.0044	5e-04	0.1623	0.0147	0.0243	0.0443	0.0012	0.1019	0.1509	0.015	0.0066	0.114	0.0197	0.008	0.0054	0.0021	0.0031	0.0241	0.0174	0.0202	0.0788	0.019	0.1171	0.0065
6	rs34498363	32261630	0.72	1.69694984062712	0.72	1.14588815616863	0.559655063132246	0.573720329109942	0.0186	0.0172	0.0044	5e-04	0.1623	0.0147	0.0243	0.0443	0.0012	0.1019	0.1509	0.015	0.0066	0.114	0.0197	0.008	0.0054	0.0021	0.0031	0.0241	0.0174	0.0202	0.0788	0.019	0.1171	0.0065
6	rs4947338	32261653	0.72	1.69694984062712	0.72	1.14588815616863	0.559655063132246	0.573578525406868	0.0186	0.0172	0.0044	5e-04	0.1623	0.0147	0.0243	0.0443	0.0012	0.1019	0.1509	0.015	0.0066	0.114	0.0197	0.008	0.0054	0.0021	0.0031	0.0241	0.0174	0.0202	0.0788	0.019	0.1171	0.0065
6	rs560505	32261771	0.72	1.69694984062712	0.72	1.14588815616863	0.559655063132246	0.57343673020212	0.0186	0.0172	0.0044	5e-04	0.1623	0.0147	0.0243	0.0443	0.0012	0.1019	0.1509	0.015	0.0066	0.114	0.0197	0.008	0.0054	0.0021	0.0031	0.0241	0.0174	0.0202	0.0788	0.019	0.1171	0.0065
6	rs55987614	32261790	0.72	1.69694984062712	0.72	1.14588815616863	0.549322452486924	0.565933794645228	0.0186	0.0172	0.0044	5e-04	0.1623	0.0147	0.0242	0.0443	0.0012	0.1019	0.1509	0.015	0.0066	0.114	0.02	0.008	0.0054	0.0021	0.0031	0.0241	0.0174	0.0202	0.0788	0.019	0.1171	0.0065
6	rs6910668	32263458	0.72	1.69694984062712	0.72	1.14588815616863	0.548795016792886	0.568762268258605	0.0186	0.0172	0.0044	5e-04	0.1621	0.0147	0.0242	0.0443	0.0012	0.1019	0.1508	0.015	0.0066	0.114	0.0201	0.008	0.0055	0.0021	0.0031	0.0241	0.0174	0.0201	0.0787	0.019	0.1173	0.0066
6	rs9268153	32264179	0.72	1.69694984062712	0.72	1.14588815616863	0.549058704809591	0.572302674728088	0.0186	0.0172	0.0044	5e-04	0.1621	0.0147	0.0242	0.0443	0.0012	0.1019	0.1508	0.015	0.0066	0.1139	0.0201	0.0081	0.0055	0.0021	0.0031	0.024	0.0174	0.0201	0.0787	0.019	0.1172	0.0066
6	rs11970194	32264645	0.72	1.69694984062712	0.72	1.14588815616863	0.54866319515973	0.572869634403749	0.0186	0.0172	0.0044	5e-04	0.1621	0.0147	0.0242	0.0443	0.0012	0.1019	0.1508	0.015	0.0066	0.1139	0.0201	0.0081	0.0055	0.0021	0.0031	0.024	0.0174	0.0201	0.0787	0.019	0.1173	0.0066
6	rs17422797	32265528	0.72	1.69694984062712	0.72	1.14588815616863	0.548531388444686	0.572444401878954	0.0186	0.0172	0.0044	5e-04	0.1621	0.0147	0.0242	0.0443	0.0012	0.1019	0.1508	0.015	0.0066	0.1139	0.0201	0.0081	0.0055	0.0021	0.0031	0.024	0.0174	0.0201	0.0787	0.019	0.1173	0.0066
6	rs114355928	32265881	0.72	1.69694984062712	0.72	1.14588815616863	0.54701668377937	0.572160956092374	0.0186	0.0172	0.0044	5e-04	0.1621	0.0147	0.0242	0.0444	0.0012	0.1019	0.1508	0.015	0.0066	0.1139	0.0202	0.008	0.0055	0.0021	0.0031	0.024	0.0174	0.0201	0.0787	0.019	0.1173	0.0066
6	rs6906662	32266506	0.72	1.69694984062712	0.72	1.14588815616863	0.54701668377937	0.571735851294879	0.0186	0.0172	0.0044	5e-04	0.1621	0.0147	0.0242	0.0444	0.0012	0.1019	0.1508	0.015	0.0066	0.1139	0.0202	0.008	0.0055	0.0021	0.0031	0.024	0.0174	0.0201	0.0787	0.019	0.1173	0.0066
6	rs11964266	32268397	0.72	1.69694984062712	0.72	1.14588815616863	0.546950871835214	0.570460997327925	0.0186	0.0172	0.0044	5e-04	0.1621	0.0147	0.0242	0.0444	0.0012	0.1019	0.1508	0.015	0.0066	0.1139	0.0202	0.008	0.0055	0.0021	0.0031	0.024	0.0174	0.0201	0.0787	0.019	0.1173	0.0066
6	rs11969268	32268429	0.72	1.69694984062712	0.72	1.14588815616863	0.545503953661601	0.570885871861992	0.0186	0.0172	0.0044	5e-04	0.162	0.0147	0.0242	0.0443	0.0012	0.1019	0.1507	0.015	0.0066	0.1139	0.0202	0.008	0.0055	0.0021	0.0031	0.024	0.0174	0.0201	0.0787	0.019	0.1173	0.0066
6	Affx-28470672	32268488	0.72	1.69694984062712	0.72	1.14588815616863	0.545503953661601	0.570885871861992	0.0186	0.0172	0.0044	5e-04	0.162	0.0147	0.0242	0.0443	0.0012	0.1019	0.1507	0.015	0.0066	0.1139	0.0202	0.008	0.0055	0.0021	0.0031	0.024	0.0174	0.0201	0.0787	0.019	0.1173	0.0066
6	rs537757	32268501	0.72	1.69694984062712	0.72	1.14588815616863	0.545503953661601	0.570885871861992	0.0186	0.0172	0.0044	5e-04	0.162	0.0147	0.0242	0.0443	0.0012	0.1019	0.1507	0.015	0.0066	0.1139	0.0202	0.008	0.0055	0.0021	0.0031	0.024	0.0174	0.0201	0.0787	0.019	0.1173	0.0066
6	rs6909427	32268701	0.72	1.69694984062712	0.72	1.14588815616863	0.545175360716831	0.571452490706659	0.0186	0.0172	0.0044	5e-04	0.162	0.0147	0.0242	0.0443	0.0012	0.1019	0.1508	0.015	0.0066	0.1139	0.0202	0.008	0.0055	0.0021	0.0031	0.024	0.0174	0.0201	0.0787	0.019	0.1173	0.0066
6	rs28366175	32269578	0.72	1.69694984062712	0.72	1.14588815616863	0.545175360716831	0.571027513776995	0.0186	0.0172	0.0044	5e-04	0.162	0.0147	0.0242	0.0443	0.0012	0.1019	0.1507	0.015	0.0066	0.1139	0.0202	0.008	0.0055	0.0021	0.0031	0.024	0.0174	0.0201	0.0787	0.019	0.1173	0.0066
6	rs477005	32270500	0.72	1.69694984062712	0.72	1.14588815616863	0.540715775943651	0.570319389559815	0.0186	0.0171	0.0044	5e-04	0.162	0.0147	0.0243	0.0443	0.0012	0.1019	0.1507	0.015	0.0069	0.1138	0.0203	0.008	0.0055	0.0022	0.0031	0.024	0.0174	0.02	0.0786	0.019	0.1173	0.0066
6	rs7742654	32271443	0.72	1.69694984062712	0.72	1.14588815616863	0.540781232729845	0.570036199649745	0.0186	0.0171	0.0044	5e-04	0.162	0.0147	0.0243	0.0443	0.0012	0.1019	0.1507	0.015	0.0069	0.1137	0.0203	0.008	0.0055	0.0022	0.0031	0.024	0.0174	0.02	0.0786	0.019	0.1173	0.0066
6	rs3864300	32271807	0.72	1.69694984062712	0.72	1.14588815616863	0.54038854818114	0.572019245973687	0.0186	0.0171	0.0044	6e-04	0.162	0.0147	0.0243	0.0443	0.0012	0.1018	0.1505	0.0149	0.0072	0.1136	0.0204	0.008	0.0055	0.0023	0.0031	0.024	0.0174	0.02	0.0786	0.0191	0.1173	0.0066
6	rs9268165	32272327	0.72	1.69694984062712	0.72	1.14588815616863	0.539668976686508	0.572160956092374	0.0186	0.0171	0.0044	6e-04	0.162	0.0147	0.0243	0.0443	0.0012	0.1018	0.1505	0.0149	0.0072	0.1136	0.0204	0.008	0.0055	0.0023	0.0031	0.024	0.0174	0.02	0.0786	0.0191	0.1173	0.0066
6	rs9268167	32272437	0.72	1.69694984062712	0.72	1.14588815616863	0.539472808582026	0.571169164224025	0.0186	0.0171	0.0044	6e-04	0.1621	0.0147	0.0243	0.0443	0.0012	0.1018	0.1505	0.0149	0.0072	0.1136	0.0204	0.0079	0.0055	0.0023	0.0031	0.024	0.0174	0.02	0.0786	0.0191	0.1174	0.0066
6	rs544358	32273158	0.72	1.69694984062712	0.72	1.14588815616863	0.53927667419814	0.571877544373897	0.0186	0.0171	0.0044	6e-04	0.1621	0.0147	0.0243	0.0443	0.0012	0.1018	0.1504	0.0149	0.0073	0.1136	0.0202	0.0079	0.0055	0.0023	0.0031	0.024	0.0174	0.02	0.0786	0.0191	0.1174	0.0066
6	rs6457536	32273765	0.72	1.69694984062712	0.72	1.14588815616863	0.54150150447336	0.572302674728088	0.0186	0.0171	0.0044	6e-04	0.1621	0.0147	0.0243	0.0443	0.0012	0.1018	0.1504	0.0149	0.0073	0.1136	0.0201	0.0079	0.0055	0.0023	0.0031	0.024	0.0174	0.02	0.0786	0.0191	0.1174	0.0066
6	rs9268176	32274079	0.72	1.69694984062712	0.72	1.14588815616863	0.54130502180312	0.572019245973687	0.0187	0.0171	0.0044	6e-04	0.1621	0.0147	0.0243	0.0443	0.0012	0.1018	0.1504	0.0149	0.0073	0.1136	0.0201	0.0079	0.0055	0.0023	0.0031	0.024	0.0174	0.02	0.0786	0.0191	0.1174	0.0066
6	rs7341328	32275194	0.72	1.69694984062712	0.72	1.14588815616863	0.54130502180312	0.572160956092374	0.0187	0.0171	0.0044	6e-04	0.1621	0.0147	0.0243	0.0443	0.0012	0.1018	0.1504	0.0149	0.0073	0.1136	0.0201	0.0079	0.0055	0.0023	0.0031	0.024	0.0174	0.02	0.0786	0.0191	0.1174	0.0066
6	rs11755505	32277479	0.72	1.69694984062712	0.72	1.14588815616863	0.541698020829953	0.571735851294879	0.0186	0.0171	0.0044	6e-04	0.1621	0.0148	0.0243	0.0443	0.0012	0.1018	0.1504	0.0149	0.0073	0.1136	0.0201	0.0079	0.0055	0.0024	0.0031	0.024	0.0174	0.02	0.0786	0.0191	0.1174	0.0066
6	rs9268197	32277934	0.72	1.69694984062712	0.72	1.14588815616863	0.541567006182795	0.572302674728088	0.0187	0.0171	0.0044	6e-04	0.1621	0.0148	0.0243	0.0443	0.0012	0.1018	0.1504	0.0149	0.0073	0.1136	0.0201	0.0079	0.0055	0.0024	0.0031	0.024	0.0174	0.02	0.0786	0.0191	0.1174	0.0066
6	rs9268199	32278635	0.72	1.69694984062712	0.72	1.14588815616863	0.54150150447336	0.572444401878954	0.0187	0.0171	0.0044	6e-04	0.162	0.0148	0.0243	0.0443	0.0012	0.1018	0.1504	0.0149	0.0073	0.1136	0.0201	0.0079	0.0055	0.0024	0.0031	0.024	0.0174	0.02	0.0786	0.0191	0.1174	0.0066
6	rs3864302	32278792	0.72	1.69694984062712	0.72	1.14588815616863	0.54038854818114	0.573011395596512	0.0187	0.0171	0.0044	6e-04	0.162	0.0148	0.0243	0.0444	0.0012	0.1018	0.1504	0.0149	0.0073	0.1136	0.0201	0.008	0.0055	0.0024	0.0031	0.024	0.0174	0.02	0.0786	0.0191	0.1174	0.0066
6	rs9268202	32279340	0.72	1.69694984062712	0.72	1.14588815616863	0.540977625553612	0.573011395596512	0.0187	0.0171	0.0044	6e-04	0.162	0.0148	0.0243	0.0444	0.0012	0.1018	0.1504	0.0149	0.0073	0.1137	0.0201	0.008	0.0055	0.0024	0.0031	0.024	0.0174	0.02	0.0786	0.0191	0.1174	0.0066
6	rs6934429	32279622	0.72	1.69694984062712	0.72	1.14588815616863	0.54130502180312	0.573011395596512	0.0187	0.0171	0.0044	6e-04	0.162	0.0148	0.0243	0.0444	0.0012	0.1018	0.1504	0.0149	0.0073	0.1137	0.0201	0.008	0.0055	0.0024	0.0031	0.024	0.0174	0.02	0.0786	0.0191	0.1174	0.0066
6	rs6934776	32279816	0.72	1.69694984062712	0.72	1.14588815616863	0.539342048579166	0.572302674728088	0.0187	0.0171	0.0044	6e-04	0.162	0.0148	0.0243	0.0443	0.0012	0.1018	0.1504	0.0149	0.0073	0.1137	0.0201	0.008	0.0055	0.0024	0.0031	0.024	0.0174	0.02	0.0786	0.0191	0.1174	0.0066
6	rs1018434	32281360	0.72	1.69694984062712	0.72	1.14588815616863	0.549124636136049	0.583098070253111	0.0188	0.0171	0.0044	7e-04	0.1622	0.0148	0.0243	0.0442	0.0013	0.1022	0.1504	0.0148	0.0069	0.1135	0.02	0.0079	0.0055	0.0025	0.0029	0.0241	0.0174	0.02	0.0787	0.0191	0.1171	0.0067
6	rs1018433	32281510	0.72	1.69694984062712	0.72	1.14588815616863	0.558325315292557	0.583382816363233	0.0188	0.017	0.0044	7e-04	0.1622	0.0148	0.0243	0.0441	0.0013	0.1022	0.1503	0.0148	0.0069	0.1134	0.0201	0.0079	0.0055	0.0025	0.0029	0.0241	0.0174	0.02	0.0788	0.0191	0.117	0.0067
6	rs1018430	32281688	0.72	1.69694984062712	0.72	1.14588815616863	0.558790558212452	0.583667595957044	0.0188	0.017	0.0044	7e-04	0.1622	0.0148	0.0243	0.0441	0.0013	0.1023	0.1503	0.0148	0.0069	0.1134	0.0201	0.008	0.0055	0.0025	0.0029	0.0241	0.0174	0.02	0.0788	0.0191	0.117	0.0067
6	rs9268212	32281889	0.72	1.69694984062712	0.72	1.14588815616863	0.55985465329488	0.584094828097733	0.0188	0.017	0.0044	7e-04	0.1622	0.0148	0.0243	0.0441	0.0013	0.1023	0.1503	0.0148	0.0069	0.1134	0.0201	0.008	0.0055	0.0025	0.0029	0.0241	0.0174	0.02	0.0788	0.0191	0.117	0.0067
6	rs547261	32282033	0.72	1.69694984062712	0.72	1.14588815616863	0.559987731946951	0.58494951809847	0.0188	0.017	0.0044	7e-04	0.1623	0.0148	0.0243	0.0441	0.0013	0.1023	0.1503	0.0148	0.0069	0.1134	0.0201	0.008	0.0055	0.0025	0.0029	0.0241	0.0174	0.02	0.0788	0.0191	0.117	0.0067
6	rs9268213	32282081	0.72	1.69694984062712	0.72	1.14588815616863	0.560387056901806	0.584807048877221	0.0188	0.017	0.0044	7e-04	0.1623	0.0148	0.0243	0.0441	0.0013	0.1023	0.1503	0.0148	0.0069	0.1134	0.0201	0.008	0.0055	0.0025	0.0029	0.0241	0.0174	0.02	0.0788	0.0191	0.117	0.0067
6	rs6931409	32282216	0.72	1.69694984062712	0.72	1.14588815616863	0.558458223285307	0.585376975860151	0.0188	0.017	0.0044	7e-04	0.1623	0.0148	0.0243	0.0441	0.0013	0.1023	0.1503	0.0148	0.0068	0.1134	0.0201	0.008	0.0055	0.0025	0.0029	0.0241	0.0174	0.02	0.0788	0.0191	0.117	0.0067
6	rs6910071	32282854	0.72	1.69694984062712	0.72	1.14588815616863	0.561452575930853	0.585091995670587	0.0188	0.0171	0.0044	7e-04	0.1623	0.0148	0.0243	0.0441	0.0013	0.1023	0.1504	0.0148	0.0068	0.1134	0.0201	0.008	0.0055	0.0025	0.0029	0.0241	0.0174	0.02	0.0788	0.0191	0.1169	0.0067
6	rs6909790	32282979	0.72	1.69694984062712	0.72	1.14588815616863	0.561852390171672	0.58494951809847	0.0188	0.0171	0.0044	7e-04	0.1623	0.0148	0.0243	0.0441	0.0013	0.1023	0.1504	0.0147	0.0068	0.1134	0.0201	0.008	0.0055	0.0025	0.0029	0.0241	0.0174	0.02	0.0788	0.0191	0.1169	0.0067
6	rs493136	32283394	0.72	1.69694984062712	0.72	1.14588815616863	0.565790996988054	0.585947036369679	0.0188	0.0171	0.0044	6e-04	0.1624	0.0148	0.0243	0.044	0.0013	0.1023	0.1504	0.0147	0.0067	0.1133	0.02	0.008	0.0055	0.0026	0.003	0.0241	0.0174	0.02	0.0789	0.0191	0.117	0.0067
6	rs6915455	32283494	0.72	1.69694984062712	0.72	1.14588815616863	0.558724083805201	0.585661989431361	0.0188	0.0171	0.0044	6e-04	0.1624	0.0148	0.0243	0.044	0.0013	0.1023	0.1504	0.0147	0.0067	0.1133	0.02	0.008	0.0055	0.0026	0.003	0.0241	0.0174	0.02	0.0789	0.0191	0.1169	0.0067
6	rs3749967	32283844	0.72	1.69694984062712	0.72	1.14588815616863	0.557395375089847	0.586232116660572	0.0188	0.0171	0.0044	6e-04	0.1624	0.0148	0.0243	0.0439	0.0013	0.1023	0.1504	0.0147	0.0068	0.1133	0.02	0.008	0.0056	0.0026	0.0031	0.0241	0.0174	0.02	0.0789	0.0191	0.1169	0.0067
6	rs9268219	32284108	0.72	1.69694984062712	0.72	1.14588815616863	0.55905649294687	0.586089572346961	0.0188	0.0171	0.0044	6e-04	0.1624	0.0148	0.0243	0.0439	0.0013	0.1023	0.1504	0.0147	0.0068	0.1133	0.02	0.008	0.0056	0.0026	0.0031	0.0241	0.0174	0.02	0.0789	0.0191	0.1168	0.0068
6	rs9268220	32284340	0.72	1.69694984062712	0.72	1.14588815616863	0.564053751936154	0.585091995670587	0.0188	0.0172	0.0044	6e-04	0.1624	0.0148	0.0243	0.0439	0.0013	0.1023	0.1504	0.0146	0.0068	0.1133	0.02	0.0079	0.0055	0.0026	0.0031	0.0241	0.0174	0.02	0.0789	0.019	0.1169	0.0068
6	rs531094	32286102	0.72	1.69694984062712	0.72	1.14588815616863	0.581606153779713	0.584237255537325	0.0189	0.0173	0.0044	6e-04	0.1624	0.0148	0.0243	0.0438	0.0014	0.1023	0.1503	0.0146	0.007	0.1131	0.0199	0.0079	0.0056	0.0027	0.0034	0.0241	0.0174	0.02	0.0789	0.019	0.1166	0.007
6	rs500279	32286562	0.72	1.69694984062712	0.71	1.23153511570326	0.575525260194418	0.584807048877221	0.0189	0.0173	0.0044	6e-04	0.1624	0.0148	0.0243	0.0438	0.0014	0.1023	0.1503	0.0146	0.007	0.1131	0.0199	0.0079	0.0056	0.0027	0.0035	0.0241	0.0174	0.02	0.0789	0.019	0.1165	0.007
6	rs498422	32286761	0.72	1.69694984062712	0.71	1.23153511570326	0.580049317415333	0.583667595957044	0.0189	0.0173	0.0044	6e-04	0.1624	0.0148	0.0243	0.0438	0.0014	0.1023	0.1503	0.0146	0.007	0.1131	0.0199	0.0079	0.0056	0.0027	0.0035	0.0241	0.0174	0.02	0.0789	0.019	0.1165	0.007
6	rs9268231	32287754	0.71	1.79696118899158	0.71	1.23153511570326	0.594198987193942	0.597376109136744	0.0188	0.0172	0.0044	7e-04	0.1629	0.0148	0.0243	0.0437	0.0014	0.1022	0.1503	0.0144	0.0069	0.1127	0.02	0.0079	0.0056	0.003	0.0033	0.0241	0.0173	0.0201	0.0788	0.019	0.1164	0.007
6	rs574710	32288190	0.71	1.79696118899158	0.71	1.23153511570326	0.610860007415211	0.602392874208329	0.0189	0.0172	0.0044	7e-04	0.1633	0.0149	0.0243	0.0437	0.0014	0.1024	0.1504	0.0142	0.0069	0.1126	0.02	0.0079	0.0057	0.0024	0.0033	0.0242	0.0173	0.0202	0.0787	0.0191	0.1164	0.0071
6	rs6935715	32288238	0.71	1.79696118899158	0.71	1.23153511570326	0.610998586390672	0.602966854583027	0.0189	0.0172	0.0044	7e-04	0.1634	0.0149	0.0243	0.0437	0.0014	0.1024	0.1504	0.0142	0.0069	0.1126	0.02	0.0079	0.0057	0.0023	0.0033	0.0242	0.0173	0.0202	0.0787	0.0191	0.1164	0.0071
6	rs539703	32288462	0.71	1.79696118899158	0.71	1.23153511570326	0.610721442901397	0.604258785631052	0.0189	0.0172	0.0044	7e-04	0.1634	0.0149	0.0243	0.0437	0.0014	0.1024	0.1504	0.0142	0.0069	0.1126	0.02	0.0079	0.0057	0.0023	0.0033	0.0242	0.0173	0.0202	0.0787	0.0191	0.1164	0.0071
6	rs546857	32289240	0.71	1.79696118899158	0.71	1.23153511570326	0.610582892850224	0.604545970678209	0.0189	0.0172	0.0044	7e-04	0.1634	0.0149	0.0243	0.0437	0.0014	0.1024	0.1504	0.0142	0.0069	0.1126	0.02	0.0079	0.0057	0.0023	0.0033	0.0242	0.0173	0.0202	0.0787	0.0191	0.1164	0.0071
6	rs9268233	32289292	0.71	1.79696118899158	0.71	1.23153511570326	0.610582892850224	0.604545970678209	0.0189	0.0172	0.0044	7e-04	0.1634	0.0149	0.0243	0.0437	0.0014	0.1024	0.1504	0.0142	0.0069	0.1126	0.02	0.0079	0.0057	0.0023	0.0033	0.0242	0.0173	0.0202	0.0787	0.0191	0.1164	0.0071
6	rs547077	32289318	0.71	1.79696118899158	0.71	1.23153511570326	0.610652166067917	0.604545970678209	0.0189	0.0172	0.0044	7e-04	0.1634	0.0149	0.0243	0.0437	0.0014	0.1024	0.1504	0.0142	0.0069	0.1126	0.02	0.0079	0.0057	0.0023	0.0033	0.0242	0.0173	0.0202	0.0787	0.0191	0.1164	0.0071
6	rs570963	32289594	0.71	1.79696118899158	0.71	1.23153511570326	0.611830363882132	0.603684512874963	0.0189	0.0172	0.0044	7e-04	0.1634	0.0149	0.0243	0.0437	0.0014	0.1024	0.1504	0.0142	0.0069	0.1126	0.02	0.0079	0.0057	0.0023	0.0033	0.0242	0.0173	0.0202	0.0787	0.0191	0.1164	0.0071
6	rs9268235	32290208	0.71	1.79696118899158	0.71	1.23153511570326	0.611899702164885	0.603971633025318	0.0189	0.0172	0.0044	7e-04	0.1634	0.0149	0.0243	0.0437	0.0014	0.1024	0.1504	0.0142	0.0069	0.1126	0.02	0.0079	0.0057	0.0023	0.0033	0.0242	0.0173	0.0202	0.0787	0.0191	0.1164	0.0071
6	rs4279480	32290927	0.71	1.79696118899158	0.71	1.23153511570326	0.615232186963171	0.612744322732249	0.0189	0.0172	0.0045	7e-04	0.1634	0.0149	0.0244	0.0437	0.0014	0.1023	0.1502	0.0142	0.0069	0.1125	0.02	0.0079	0.0058	0.0023	0.0033	0.0242	0.0173	0.0202	0.0787	0.0191	0.1164	0.0071
6	rs485774	32290954	0.71	1.79696118899158	0.71	1.23153511570326	0.615162675371148	0.612744322732249	0.0189	0.0172	0.0045	7e-04	0.1634	0.0149	0.0244	0.0437	0.0014	0.1023	0.1502	0.0142	0.0069	0.1125	0.02	0.0079	0.0058	0.0023	0.0033	0.0242	0.0173	0.0202	0.0787	0.0191	0.1164	0.0071
6	rs4348357	32291359	0.71	1.79696118899158	0.71	1.23153511570326	0.614120434482086	0.613176538488078	0.0188	0.0172	0.0045	7e-04	0.1634	0.0149	0.0244	0.0437	0.0014	0.1024	0.1502	0.0142	0.0069	0.1125	0.02	0.0079	0.0058	0.0023	0.0033	0.0242	0.0173	0.0202	0.0787	0.0191	0.1164	0.0071
6	rs521828	32291643	0.71	1.79696118899158	0.71	1.23153511570326	0.610998586390672	0.61144810810368	0.0188	0.0172	0.0045	7e-04	0.1634	0.0149	0.0244	0.0436	0.0014	0.1024	0.1501	0.0142	0.0071	0.1124	0.02	0.0079	0.0058	0.0023	0.0033	0.0242	0.0173	0.0203	0.0787	0.0191	0.1163	0.0071
6	rs117228922	32291690	0.71	1.79696118899158	0.71	1.23153511570326	0.610998586390672	0.611304124352362	0.0188	0.0172	0.0045	7e-04	0.1634	0.0149	0.0244	0.0436	0.0014	0.1024	0.1501	0.0142	0.0071	0.1124	0.02	0.0079	0.0058	0.0023	0.0033	0.0242	0.0173	0.0203	0.0787	0.0191	0.1163	0.0071
6	rs525607	32292084	0.71	1.79696118899158	0.71	1.23153511570326	0.608575542964349	0.614473617747617	0.0188	0.0172	0.0045	8e-04	0.1634	0.0149	0.0244	0.0436	0.0014	0.1024	0.1501	0.0142	0.007	0.1124	0.02	0.0079	0.0058	0.0023	0.0033	0.0242	0.0173	0.0203	0.0787	0.0191	0.1163	0.0071
6	rs552339	32292715	0.71	1.79696118899158	0.71	1.23153511570326	0.581944853318786	0.622848039580166	0.0188	0.0172	0.0045	9e-04	0.1635	0.0149	0.0244	0.0436	0.0015	0.1023	0.15	0.0142	0.007	0.1123	0.02	0.008	0.0058	0.0023	0.0032	0.0242	0.0173	0.0203	0.0786	0.0192	0.1163	0.0071
6	rs504203	32294843	0.71	1.79696118899158	0.71	1.23153511570326	0.57930542996327	0.63676731875327	0.0189	0.0172	0.0045	0.001	0.1637	0.0149	0.0244	0.0436	0.0015	0.1023	0.15	0.0142	0.007	0.1122	0.02	0.0081	0.0059	0.0023	0.0032	0.0242	0.0173	0.0203	0.0786	0.0192	0.1163	0.0071
6	rs505274	32294992	0.71	1.79696118899158	0.71	1.23153511570326	0.572294298446584	0.638221366200776	0.0189	0.0172	0.0045	0.001	0.1637	0.0149	0.0244	0.0436	0.0015	0.1023	0.1499	0.0141	0.0069	0.1122	0.02	0.0081	0.0059	0.0023	0.0032	0.0242	0.0173	0.0202	0.0786	0.0192	0.1162	0.0071
6	Affx-28471303	32295357	0.71	1.79696118899158	0.71	1.23153511570326	0.584182569346122	0.63836681340565	0.0189	0.0172	0.0044	0.001	0.1638	0.0149	0.0244	0.0436	0.0015	0.1023	0.1499	0.0141	0.0069	0.1122	0.02	0.0082	0.0059	0.0023	0.0032	0.0242	0.0173	0.0202	0.0786	0.0192	0.1163	0.0071
6	rs9348881	32296842	0.71	1.79696118899158	0.71	1.23153511570326	0.588806197194578	0.638512268324058	0.0189	0.0172	0.0044	9e-04	0.1638	0.0149	0.0244	0.0436	0.0015	0.1023	0.1499	0.0141	0.0069	0.1122	0.02	0.0082	0.0059	0.0023	0.0032	0.0242	0.0173	0.0202	0.0785	0.0192	0.1163	0.0071
6	rs12524063	32297310	0.71	1.79696118899158	0.71	1.23153511570326	0.588329454415745	0.638075926711057	0.0189	0.0172	0.0044	9e-04	0.1638	0.0149	0.0244	0.0436	0.0015	0.1023	0.1499	0.0141	0.0069	0.1122	0.02	0.0082	0.0059	0.0023	0.0032	0.0243	0.0173	0.0202	0.0786	0.0192	0.1162	0.0071
6	rs3132958	32297901	0.71	1.79696118899158	0.71	1.23153511570326	0.587580649177717	0.636476601988483	0.0189	0.0172	0.0044	9e-04	0.1639	0.0149	0.0244	0.0436	0.0015	0.1023	0.1498	0.0142	0.0069	0.1122	0.02	0.0082	0.0059	0.0023	0.0032	0.0243	0.0173	0.0202	0.0786	0.0192	0.1161	0.0071
6	rs10484560	32298137	0.71	1.79696118899158	0.71	1.23153511570326	0.593241642405578	0.638512268324058	0.0189	0.0172	0.0044	9e-04	0.1639	0.0149	0.0244	0.0436	0.0015	0.1023	0.1498	0.0141	0.0069	0.1121	0.02	0.0082	0.0059	0.0023	0.0031	0.0243	0.0173	0.0203	0.0785	0.0192	0.1161	0.0071
6	rs9405090	32298372	0.71	1.79696118899158	0.71	1.23153511570326	0.601883439880801	0.639385159727983	0.0189	0.0172	0.0044	9e-04	0.1639	0.0149	0.0244	0.0436	0.0015	0.1023	0.1499	0.0141	0.0069	0.1121	0.02	0.0082	0.0059	0.0023	0.0031	0.0243	0.0173	0.0203	0.0785	0.0192	0.1161	0.0071
6	rs3129949	32298814	0.71	1.79696118899158	0.71	1.23153511570326	0.608437217211711	0.639385159727983	0.0189	0.0172	0.0044	9e-04	0.1639	0.0149	0.0244	0.0436	0.0016	0.1023	0.1499	0.0141	0.0069	0.1121	0.0201	0.0083	0.0059	0.0023	0.0031	0.0243	0.0173	0.0203	0.0785	0.0192	0.1161	0.0071
6	rs3132959	32298942	0.71	1.79696118899158	0.71	1.23153511570326	0.613217815967782	0.637639654549046	0.0189	0.0172	0.0044	9e-04	0.164	0.0148	0.0244	0.0436	0.0015	0.1023	0.1499	0.0141	0.0069	0.1122	0.0201	0.0083	0.0059	0.0023	0.0031	0.0243	0.0173	0.0203	0.0786	0.0192	0.1161	0.0071
6	rs1003879	32299592	0.71	1.79696118899158	0.71	1.23153511570326	0.612940209961246	0.637348845046553	0.0189	0.0172	0.0044	8e-04	0.164	0.0148	0.0244	0.0436	0.0016	0.1022	0.1499	0.0141	0.0069	0.1122	0.0201	0.0083	0.0059	0.0023	0.0031	0.0243	0.0173	0.0203	0.0786	0.0192	0.1161	0.0071
6	rs742582	32299715	0.71	1.79696118899158	0.71	1.23153511570326	0.621363320072063	0.635604637377747	0.0189	0.0172	0.0044	8e-04	0.164	0.0148	0.0245	0.0436	0.0016	0.1023	0.1498	0.0141	0.0069	0.1122	0.0201	0.0083	0.0059	0.0023	0.0031	0.0243	0.0173	0.0202	0.0786	0.0192	0.1161	0.0071
6	rs1003878	32299822	0.71	1.79696118899158	0.71	1.23153511570326	0.623250050803764	0.635314044445478	0.0189	0.0172	0.0044	8e-04	0.164	0.0148	0.0245	0.0436	0.0016	0.1023	0.1499	0.0141	0.0069	0.1122	0.0201	0.0083	0.0059	0.0023	0.0031	0.0243	0.0173	0.0202	0.0786	0.0192	0.1161	0.0071
6	rs910052	32299873	0.71	1.79696118899158	0.71	1.23153511570326	0.623250050803764	0.635314044445478	0.0189	0.0172	0.0044	8e-04	0.164	0.0148	0.0245	0.0436	0.0016	0.1023	0.1499	0.0141	0.0069	0.1122	0.0201	0.0083	0.0059	0.0023	0.0031	0.0243	0.0173	0.0202	0.0786	0.0192	0.1161	0.0071
6	rs1076712	32300152	0.71	1.79696118899158	0.71	1.23153511570326	0.623389912868786	0.635314044445478	0.0189	0.0172	0.0044	8e-04	0.164	0.0148	0.0245	0.0436	0.0016	0.1023	0.1499	0.0141	0.0069	0.1122	0.0201	0.0083	0.0059	0.0023	0.0031	0.0243	0.0173	0.0202	0.0786	0.0192	0.1161	0.0071
6	rs9366793	32301289	0.71	1.79696118899158	0.71	1.23153511570326	0.638084531532249	0.634442451645257	0.0189	0.0172	0.0044	8e-04	0.1639	0.0148	0.0245	0.0436	0.0016	0.1023	0.1498	0.0141	0.0069	0.1122	0.0201	0.0083	0.0059	0.0024	0.0031	0.0243	0.0173	0.0203	0.0786	0.0192	0.1161	0.0072
6	rs9348882	32301322	0.71	1.79696118899158	0.71	1.23153511570326	0.63836729136889	0.634732951566175	0.0189	0.0172	0.0044	8e-04	0.1639	0.0148	0.0245	0.0436	0.0016	0.1023	0.1498	0.0141	0.0069	0.1122	0.0201	0.0083	0.0059	0.0024	0.0031	0.0243	0.0173	0.0203	0.0786	0.0192	0.1161	0.0072
6	rs9380290	32301452	0.71	1.79696118899158	0.71	1.23153511570326	0.639498901252407	0.634732951566175	0.0189	0.0172	0.0044	8e-04	0.1639	0.0148	0.0245	0.0436	0.0016	0.1023	0.1498	0.0141	0.0069	0.1122	0.0201	0.0083	0.0059	0.0024	0.0031	0.0243	0.0173	0.0203	0.0786	0.0192	0.116	0.0072
6	rs9357140	32301514	0.71	1.79696118899158	0.71	1.23153511570326	0.646947710151454	0.635459337038587	0.0189	0.0172	0.0044	8e-04	0.1639	0.0148	0.0245	0.0436	0.0016	0.1023	0.1498	0.0141	0.0069	0.1122	0.0201	0.0083	0.0059	0.0024	0.0031	0.0243	0.0173	0.0203	0.0786	0.0192	0.116	0.0072
6	rs1474728	32302067	0.71	1.79696118899158	0.71	1.23153511570326	0.656582260040887	0.634878213158767	0.0189	0.0172	0.0044	8e-04	0.1638	0.0148	0.0245	0.0435	0.0015	0.1023	0.1498	0.0141	0.0069	0.1122	0.0201	0.0083	0.0059	0.0024	0.0031	0.0242	0.0173	0.0203	0.0786	0.0192	0.116	0.0073
6	rs1265757	32302382	0.71	1.79696118899158	0.71	1.23153511570326	0.662537719160731	0.636912688733566	0.0189	0.0172	0.0044	8e-04	0.1638	0.0148	0.0245	0.0435	0.0015	0.1023	0.1497	0.0141	0.0069	0.1122	0.0201	0.0083	0.0059	0.0024	0.0031	0.0242	0.0173	0.0203	0.0786	0.0192	0.116	0.0073
6	rs10807100	32303068	0.71	1.79696118899158	0.71	1.23153511570326	0.667434985978306	0.635895261287696	0.0188	0.0172	0.0044	8e-04	0.1637	0.0148	0.0245	0.0435	0.0015	0.1023	0.1497	0.0141	0.007	0.1122	0.0201	0.0083	0.0059	0.0024	0.0031	0.0242	0.0173	0.0203	0.0786	0.0192	0.116	0.0073
6	rs6929776	32303511	0.71	1.79696118899158	0.71	1.23153511570326	0.670467891781495	0.635168759600052	0.0188	0.0172	0.0045	8e-04	0.1637	0.0148	0.0245	0.0435	0.0015	0.1022	0.1497	0.0141	0.007	0.1122	0.0201	0.0083	0.0059	0.0024	0.0031	0.0242	0.0173	0.0203	0.0786	0.0193	0.116	0.0073
6	rs1265754	32303692	0.71	1.79696118899158	0.71	1.23153511570326	0.671914309580972	0.635314044445478	0.0188	0.0172	0.0045	8e-04	0.1637	0.0148	0.0245	0.0435	0.0015	0.1022	0.1497	0.0141	0.007	0.1121	0.0201	0.0083	0.0059	0.0024	0.0031	0.0242	0.0173	0.0203	0.0786	0.0193	0.116	0.0073
6	rs28361060	32303848	0.71	1.79696118899158	0.71	1.23153511570326	0.672710437511522	0.635314044445478	0.0188	0.0172	0.0045	8e-04	0.1637	0.0148	0.0245	0.0435	0.0015	0.1022	0.1497	0.0141	0.007	0.1121	0.0201	0.0083	0.0059	0.0024	0.0032	0.0242	0.0173	0.0203	0.0786	0.0193	0.116	0.0073
6	rs973037	32305125	0.71	1.79696118899158	0.71	1.23153511570326	0.682515603314245	0.636912688733566	0.0188	0.0172	0.0045	8e-04	0.1636	0.0149	0.0245	0.0435	0.0015	0.1022	0.1496	0.0141	0.007	0.1121	0.0202	0.0083	0.0059	0.0024	0.0032	0.0242	0.0172	0.0203	0.0786	0.0193	0.116	0.0074
6	rs926594	32305370	0.71	1.79696118899158	0.71	1.23153511570326	0.68397363670938	0.636621956504366	0.0188	0.0172	0.0045	8e-04	0.1636	0.0149	0.0245	0.0435	0.0015	0.1022	0.1497	0.0142	0.007	0.112	0.0202	0.0083	0.0059	0.0024	0.0032	0.0242	0.0172	0.0203	0.0786	0.0193	0.1159	0.0074
6	rs926591	32305690	0.71	1.79696118899158	0.71	1.23153511570326	0.686163301793846	0.636621956504366	0.0189	0.0172	0.0045	8e-04	0.1637	0.0149	0.0245	0.0435	0.0015	0.1023	0.1497	0.0142	0.007	0.1119	0.0202	0.0083	0.0059	0.0024	0.0032	0.0242	0.0172	0.0203	0.0786	0.0193	0.116	0.0074
6	rs3129900	32305979	0.71	1.79696118899158	0.71	1.23153511570326	0.687113130452105	0.637639654549046	0.0189	0.0172	0.0045	8e-04	0.1637	0.0149	0.0245	0.0435	0.0015	0.1023	0.1497	0.0142	0.007	0.1118	0.0201	0.0083	0.0059	0.0025	0.0032	0.0242	0.0172	0.0203	0.0786	0.0193	0.116	0.0074
6	rs9368716	32306090	0.71	1.79696118899158	0.71	1.23153511570326	0.687551711383783	0.638657730954377	0.0189	0.0172	0.0045	8e-04	0.1637	0.0149	0.0245	0.0434	0.0015	0.1023	0.1497	0.0142	0.007	0.1118	0.0201	0.0083	0.0059	0.0025	0.0032	0.0242	0.0172	0.0203	0.0786	0.0193	0.116	0.0074
6	rs2273019	32306419	0.71	1.79696118899158	0.71	1.23153511570326	0.68908773132049	0.639530668595776	0.0189	0.0172	0.0045	8e-04	0.1637	0.0149	0.0245	0.0434	0.0015	0.1023	0.1497	0.0142	0.007	0.1118	0.0201	0.0083	0.0059	0.0025	0.0032	0.0242	0.0172	0.0203	0.0786	0.0193	0.116	0.0074
6	rs28732193	32306922	0.71	1.79696118899158	0.71	1.23153511570326	0.706602885507253	0.643462313560421	0.0189	0.0172	0.0044	8e-04	0.1637	0.0149	0.0245	0.0434	0.0015	0.1023	0.1497	0.0141	0.007	0.1118	0.0201	0.0084	0.0059	0.0025	0.0032	0.0242	0.0172	0.0204	0.0786	0.0193	0.116	0.0074
6	rs3117138	32306970	0.71	1.79696118899158	0.71	1.23153511570326	0.708157743521179	0.64404525498558	0.0189	0.0172	0.0044	8e-04	0.1637	0.0149	0.0245	0.0434	0.0015	0.1023	0.1497	0.0141	0.007	0.1118	0.0201	0.0084	0.0059	0.0025	0.0032	0.0242	0.0172	0.0204	0.0786	0.0193	0.116	0.0074
6	rs2022534	32307137	0.71	1.79696118899158	0.71	1.23153511570326	0.715061795196269	0.644919896612217	0.0189	0.0172	0.0044	8e-04	0.1637	0.0149	0.0245	0.0434	0.0015	0.1023	0.1497	0.0141	0.007	0.1118	0.0201	0.0084	0.0059	0.0025	0.0032	0.0242	0.0172	0.0204	0.0786	0.0193	0.116	0.0074
6	rs2022533	32307260	0.71	1.79696118899158	0.71	1.23153511570326	0.716327040374193	0.644919896612217	0.0189	0.0172	0.0044	8e-04	0.1637	0.0149	0.0245	0.0434	0.0015	0.1023	0.1497	0.0141	0.007	0.1118	0.0201	0.0084	0.0059	0.0025	0.0032	0.0242	0.0172	0.0204	0.0786	0.0193	0.116	0.0074
6	rs1033500	32307382	0.71	1.79696118899158	0.69	1.41424540481464	0.716624889305933	0.645065696969823	0.0189	0.0172	0.0044	8e-04	0.1637	0.0149	0.0245	0.0434	0.0015	0.1023	0.1497	0.0141	0.007	0.1118	0.0201	0.0084	0.0059	0.0025	0.0032	0.0242	0.0172	0.0204	0.0786	0.0193	0.116	0.0074
6	rs3132944	32307446	0.71	1.79696118899158	0.69	1.41424540481464	0.716624889305933	0.645065696969823	0.0189	0.0172	0.0044	8e-04	0.1637	0.0149	0.0245	0.0434	0.0015	0.1023	0.1497	0.0141	0.007	0.1118	0.0201	0.0084	0.0059	0.0025	0.0032	0.0242	0.0172	0.0204	0.0786	0.0193	0.116	0.0074
6	rs1033499	32307532	0.71	1.79696118899158	0.68	1.51137531466284	0.715061795196269	0.646524120454731	0.0189	0.0172	0.0044	8e-04	0.1637	0.0149	0.0245	0.0434	0.0015	0.1023	0.1497	0.0141	0.0071	0.1117	0.0201	0.0084	0.0059	0.0025	0.0032	0.0243	0.0172	0.0204	0.0786	0.0193	0.1161	0.0074
6	rs3132943	32308465	0.71	1.79696118899158	0.68	1.51137531466284	0.684703176530009	0.650611756862963	0.0189	0.0172	0.0044	8e-04	0.164	0.0149	0.0245	0.0435	0.0014	0.1025	0.1498	0.014	0.007	0.1117	0.02	0.0084	0.006	0.0024	0.0032	0.0242	0.0172	0.0203	0.0786	0.0193	0.1161	0.0073
6	rs9469099	32308908	0.71	1.79696118899158	0.68	1.51137531466284	0.682224164102442	0.652073068846654	0.0189	0.0172	0.0044	8e-04	0.164	0.0149	0.0245	0.0435	0.0014	0.1025	0.1497	0.014	0.007	0.1117	0.02	0.0084	0.006	0.0024	0.0032	0.0242	0.0172	0.0203	0.0786	0.0193	0.1161	0.0073
6	rs2143465	32309352	0.71	1.79696118899158	0.68	1.51137531466284	0.682151313024344	0.652950219178338	0.0189	0.0172	0.0044	8e-04	0.164	0.0149	0.0245	0.0435	0.0014	0.1025	0.1497	0.014	0.007	0.1117	0.02	0.0084	0.006	0.0024	0.0032	0.0242	0.0172	0.0203	0.0786	0.0192	0.1161	0.0073
6	rs3117137	32309911	0.71	1.79696118899158	0.68	1.51137531466284	0.682005621338834	0.654120175913925	0.0189	0.0172	0.0044	8e-04	0.164	0.0149	0.0245	0.0435	0.0014	0.1025	0.1497	0.014	0.007	0.1117	0.02	0.0084	0.006	0.0024	0.0032	0.0242	0.0172	0.0203	0.0785	0.0192	0.1161	0.0073
6	rs3129904	32310396	0.71	1.79696118899158	0.68	1.51137531466284	0.682297018670609	0.654997960245977	0.0188	0.0172	0.0044	8e-04	0.164	0.0149	0.0245	0.0435	0.0014	0.1025	0.1497	0.014	0.007	0.1117	0.02	0.0084	0.006	0.0024	0.0032	0.0243	0.0172	0.0203	0.0785	0.0192	0.1161	0.0073
6	rs2849018	32310863	0.71	1.79696118899158	0.68	1.51137531466284	0.684484277976992	0.654997960245977	0.0189	0.0172	0.0044	8e-04	0.164	0.0149	0.0245	0.0435	0.0014	0.1025	0.1497	0.014	0.007	0.1117	0.02	0.0084	0.006	0.0024	0.0032	0.0243	0.0172	0.0203	0.0785	0.0192	0.1161	0.0073
6	rs1555117	32311148	0.71	1.79696118899158	0.68	1.51137531466284	0.685068077166527	0.654851644018312	0.0189	0.0172	0.0044	8e-04	0.164	0.0149	0.0245	0.0435	0.0014	0.1025	0.1497	0.014	0.007	0.1117	0.02	0.0084	0.006	0.0024	0.0032	0.0243	0.0172	0.0203	0.0785	0.0192	0.1161	0.0073
6	rs3132954	32311459	0.71	1.79696118899158	0.68	1.51137531466284	0.689526875955854	0.655436954114355	0.0189	0.0171	0.0044	8e-04	0.164	0.0149	0.0245	0.0435	0.0014	0.1025	0.1497	0.014	0.007	0.1117	0.02	0.0084	0.006	0.0025	0.0032	0.0242	0.0172	0.0203	0.0785	0.0193	0.1161	0.0073
6	rs6904320	32312082	0.71	1.79696118899158	0.68	1.51137531466284	0.690991595430656	0.655290615295562	0.0189	0.0171	0.0044	8e-04	0.164	0.0149	0.0245	0.0435	0.0014	0.1025	0.1497	0.014	0.007	0.1117	0.02	0.0084	0.006	0.0025	0.0032	0.0242	0.0172	0.0203	0.0785	0.0193	0.1161	0.0073
6	rs4576282	32312796	0.71	1.79696118899158	0.68	1.51137531466284	0.691724476495775	0.656022384646358	0.0189	0.0171	0.0044	8e-04	0.164	0.0149	0.0245	0.0435	0.0014	0.1025	0.1497	0.014	0.007	0.1117	0.02	0.0084	0.006	0.0025	0.0032	0.0242	0.0172	0.0203	0.0785	0.0193	0.1161	0.0073
6	rs4959093	32313097	0.71	1.79696118899158	0.68	1.51137531466284	0.691871094399062	0.655876015727957	0.0189	0.0171	0.0044	8e-04	0.164	0.0149	0.0245	0.0435	0.0014	0.1025	0.1497	0.014	0.007	0.1117	0.02	0.0084	0.006	0.0025	0.0032	0.0242	0.0172	0.0203	0.0785	0.0193	0.1161	0.0073
6	rs4959094	32313136	0.71	1.79696118899158	0.68	1.51137531466284	0.692237699943226	0.656168761085753	0.0189	0.0171	0.0044	8e-04	0.164	0.0149	0.0245	0.0434	0.0014	0.1025	0.1497	0.014	0.007	0.1117	0.02	0.0084	0.006	0.0025	0.0032	0.0242	0.0172	0.0203	0.0785	0.0193	0.1161	0.0073
6	rs4959025	32313143	0.71	1.79696118899158	0.68	1.51137531466284	0.692164371887925	0.65631514504458	0.0189	0.0171	0.0044	8e-04	0.164	0.0149	0.0245	0.0434	0.0014	0.1025	0.1497	0.014	0.007	0.1117	0.02	0.0084	0.006	0.0025	0.0032	0.0242	0.0172	0.0203	0.0785	0.0193	0.1161	0.0073
6	rs4959026	32313461	0.71	1.79696118899158	0.68	1.51137531466284	0.694879821973115	0.659390942408062	0.0189	0.0172	0.0043	8e-04	0.164	0.0149	0.0245	0.0434	0.0014	0.1025	0.1497	0.014	0.0071	0.1117	0.02	0.0084	0.006	0.0025	0.0032	0.0243	0.0172	0.0203	0.0785	0.0193	0.1161	0.0073
6	Affx-28471757	32313659	0.71	1.79696118899158	0.68	1.51137531466284	0.695541055078573	0.660270348584717	0.0189	0.0171	0.0043	8e-04	0.164	0.0149	0.0245	0.0434	0.0014	0.1025	0.1498	0.0139	0.0071	0.1117	0.02	0.0084	0.006	0.0025	0.0032	0.0243	0.0173	0.0203	0.0785	0.0193	0.1161	0.0073
6	rs4959096	32314676	0.71	1.79696118899158	0.68	1.51137531466284	0.704458201180537	0.660856768907697	0.0189	0.0171	0.0043	8e-04	0.1641	0.0149	0.0246	0.0434	0.0014	0.1025	0.1497	0.0139	0.0071	0.1116	0.02	0.0085	0.006	0.0025	0.0032	0.0243	0.0173	0.0204	0.0784	0.0193	0.1161	0.0073
6	rs9268284	32315216	0.71	1.79696118899158	0.68	1.51137531466284	0.711494698087998	0.662910180572044	0.0188	0.0171	0.0043	8e-04	0.1641	0.0149	0.0246	0.0434	0.0014	0.1025	0.1497	0.0139	0.0071	0.1117	0.02	0.0085	0.006	0.0025	0.0031	0.0243	0.0172	0.0204	0.0785	0.0193	0.1161	0.0073
6	rs9268285	32315557	0.71	1.79696118899158	0.68	1.51137531466284	0.717965888903465	0.665993033929119	0.0188	0.0171	0.0043	8e-04	0.164	0.0149	0.0246	0.0433	0.0014	0.1024	0.1497	0.0139	0.0071	0.1117	0.02	0.0085	0.0061	0.0025	0.0031	0.0243	0.0172	0.0204	0.0784	0.0193	0.1162	0.0073
6	rs910050	32315654	0.71	1.79696118899158	0.68	1.51137531466284	0.718935079735123	0.665405571192304	0.0188	0.0171	0.0043	8e-04	0.1641	0.0149	0.0246	0.0433	0.0014	0.1025	0.1497	0.0139	0.0071	0.1117	0.02	0.0085	0.0061	0.0025	0.0031	0.0243	0.0172	0.0204	0.0784	0.0193	0.1161	0.0073
6	rs910049	32315727	0.71	1.79696118899158	0.68	1.51137531466284	0.719904849909861	0.665699287722865	0.0188	0.0171	0.0043	8e-04	0.1641	0.0149	0.0246	0.0433	0.0014	0.1024	0.1497	0.0139	0.0071	0.1117	0.02	0.0085	0.0061	0.0025	0.0031	0.0243	0.0172	0.0204	0.0784	0.0193	0.1161	0.0073
6	rs12198399	32315929	0.71	1.79696118899158	0.68	1.51137531466284	0.719904849909861	0.665699287722865	0.0188	0.0171	0.0043	8e-04	0.1641	0.0149	0.0246	0.0433	0.0014	0.1024	0.1497	0.0139	0.0071	0.1117	0.02	0.0085	0.0061	0.0025	0.0031	0.0243	0.0172	0.0204	0.0784	0.0193	0.1161	0.0073
6	rs3117122	32316604	0.71	1.79696118899158	0.68	1.51137531466284	0.719755616800571	0.665699287722865	0.0188	0.0171	0.0043	8e-04	0.1641	0.0149	0.0246	0.0433	0.0014	0.1025	0.1497	0.0139	0.0071	0.1117	0.02	0.0085	0.0061	0.0025	0.0031	0.0243	0.0172	0.0204	0.0784	0.0193	0.1161	0.0073
6	rs2076541	32317215	0.71	1.79696118899158	0.68	1.51137531466284	0.719830231641929	0.665993033929119	0.0188	0.0171	0.0043	8e-04	0.1641	0.0149	0.0246	0.0433	0.0014	0.1025	0.1497	0.0139	0.0071	0.1117	0.02	0.0085	0.0061	0.0025	0.0031	0.0243	0.0172	0.0204	0.0784	0.0193	0.1161	0.0073
6	rs2076540	32317276	0.71	1.79696118899158	0.68	1.51137531466284	0.721622015521412	0.665993033929119	0.0188	0.0171	0.0043	8e-04	0.1641	0.0149	0.0246	0.0433	0.0014	0.1025	0.1497	0.0139	0.0071	0.1117	0.02	0.0085	0.0061	0.0025	0.0031	0.0243	0.0172	0.0204	0.0784	0.0193	0.1161	0.0073
6	rs2076537	32317635	0.71	1.79696118899158	0.68	1.51137531466284	0.734294896215725	0.665405571192304	0.0188	0.0171	0.0043	8e-04	0.1641	0.0149	0.0246	0.0433	0.0014	0.1025	0.1497	0.0139	0.0071	0.1117	0.02	0.0085	0.0061	0.0025	0.0031	0.0243	0.0172	0.0204	0.0784	0.0193	0.1161	0.0073
6	Affx-28471855	32317859	0.71	1.79696118899158	0.68	1.51137531466284	0.734520738243946	0.665258724059235	0.0188	0.0171	0.0043	8e-04	0.1641	0.0149	0.0246	0.0433	0.0014	0.1025	0.1496	0.0139	0.0071	0.1117	0.02	0.0085	0.0061	0.0025	0.0031	0.0243	0.0173	0.0204	0.0784	0.0193	0.1161	0.0073
6	rs761188	32317973	0.71	1.79696118899158	0.68	1.51137531466284	0.734520738243946	0.664818227207274	0.0188	0.0172	0.0043	8e-04	0.1641	0.0149	0.0246	0.0433	0.0014	0.1025	0.1497	0.0139	0.0071	0.1116	0.02	0.0085	0.0061	0.0025	0.0031	0.0243	0.0173	0.0204	0.0784	0.0193	0.116	0.0074
6	rs761187	32318036	0.71	1.79696118899158	0.68	1.51137531466284	0.750861626621084	0.662470040749054	0.0188	0.0172	0.0043	8e-04	0.1642	0.0149	0.0246	0.0434	0.0014	0.1025	0.1497	0.0139	0.007	0.1116	0.02	0.0085	0.0061	0.0024	0.0031	0.0244	0.0173	0.0203	0.0785	0.0193	0.116	0.0074
6	rs3117119	32318610	0.71	1.79696118899158	0.68	1.51137531466284	0.777982513006221	0.666727529195561	0.0188	0.0171	0.0043	8e-04	0.1643	0.0149	0.0246	0.0434	0.0014	0.1025	0.1497	0.0139	0.007	0.1116	0.02	0.0085	0.0061	0.0024	0.003	0.0244	0.0173	0.0203	0.0785	0.0192	0.116	0.0074
6	rs1265762	32321115	0.71	1.79696118899158	0.68	1.51137531466284	0.814398492372372	0.674229926519649	0.0188	0.0171	0.0043	8e-04	0.1644	0.0149	0.0246	0.0433	0.0014	0.1025	0.1498	0.0138	0.0071	0.1116	0.02	0.0086	0.0061	0.0024	0.0029	0.0244	0.0173	0.0203	0.0784	0.0192	0.116	0.0074
6	rs2395148	32321554	0.71	1.79696118899158	0.68	1.51137531466284	0.812509492289288	0.673935354338871	0.0188	0.0171	0.0043	8e-04	0.1644	0.0149	0.0246	0.0433	0.0014	0.1025	0.1498	0.0138	0.0071	0.1116	0.02	0.0086	0.0061	0.0024	0.0029	0.0244	0.0173	0.0203	0.0784	0.0192	0.1159	0.0074
6	rs1265761	32321597	0.71	1.79696118899158	0.68	1.51137531466284	0.812509492289288	0.673935354338871	0.0188	0.0171	0.0043	8e-04	0.1644	0.0149	0.0246	0.0433	0.0014	0.1025	0.1498	0.0138	0.0071	0.1116	0.02	0.0086	0.0061	0.0024	0.0029	0.0244	0.0173	0.0203	0.0784	0.0192	0.1159	0.0074
6	rs1265758	32323529	0.71	1.79696118899158	0.68	1.51137531466284	0.808266147575208	0.673640811493685	0.0189	0.0171	0.0043	8e-04	0.1644	0.0149	0.0246	0.0433	0.0014	0.1025	0.1498	0.0138	0.0071	0.1116	0.02	0.0086	0.0061	0.0024	0.0029	0.0244	0.0172	0.0203	0.0784	0.0192	0.1159	0.0074
6	rs3129907	32323745	0.71	1.79696118899158	0.68	1.51137531466284	0.809208286095859	0.673493551075702	0.0189	0.0171	0.0043	8e-04	0.1644	0.0149	0.0246	0.0433	0.0014	0.1025	0.1498	0.0138	0.0071	0.1116	0.02	0.0086	0.0061	0.0024	0.0029	0.0244	0.0172	0.0203	0.0784	0.0192	0.1159	0.0074
6	rs9268302	32324817	0.71	1.79696118899158	0.68	1.51137531466284	0.809051230174883	0.673051813858281	0.0189	0.0171	0.0043	8e-04	0.1644	0.0149	0.0246	0.0433	0.0013	0.1025	0.1498	0.0138	0.0071	0.1115	0.02	0.0086	0.0061	0.0024	0.0029	0.0244	0.0172	0.0203	0.0784	0.0192	0.1159	0.0074
6	rs6907322	32324945	0.71	1.79696118899158	0.68	1.51137531466284	0.809915200227296	0.673051813858281	0.0189	0.0171	0.0043	8e-04	0.1644	0.0149	0.0246	0.0433	0.0013	0.1025	0.1498	0.0138	0.0071	0.1115	0.02	0.0086	0.0061	0.0024	0.0029	0.0244	0.0172	0.0203	0.0784	0.0192	0.1159	0.0074
6	rs3117113	32325292	0.71	1.79696118899158	0.68	1.51137531466284	0.809915200227296	0.673051813858281	0.0189	0.0171	0.0043	8e-04	0.1644	0.0149	0.0246	0.0433	0.0013	0.1025	0.1498	0.0138	0.0071	0.1115	0.02	0.0086	0.0061	0.0024	0.0029	0.0244	0.0172	0.0203	0.0784	0.0192	0.1159	0.0074
6	rs6907757	32325358	0.71	1.79696118899158	0.68	1.51137531466284	0.807559854040882	0.673640811493685	0.0189	0.0171	0.0043	8e-04	0.1644	0.0149	0.0246	0.0433	0.0014	0.1025	0.1498	0.0138	0.0071	0.1115	0.02	0.0086	0.0061	0.0024	0.0029	0.0244	0.0172	0.0203	0.0784	0.0192	0.1159	0.0074
6	rs2395149	32325562	0.71	1.79696118899158	0.68	1.51137531466284	0.807559854040882	0.673640811493685	0.0189	0.0171	0.0043	8e-04	0.1644	0.0149	0.0246	0.0433	0.0014	0.1025	0.1498	0.0138	0.0071	0.1115	0.02	0.0086	0.0061	0.0024	0.0029	0.0244	0.0172	0.0203	0.0784	0.0192	0.1159	0.0074
6	rs3129908	32325707	0.71	1.79696118899158	0.68	1.51137531466284	0.807559854040882	0.673640811493685	0.0189	0.0171	0.0043	8e-04	0.1644	0.0149	0.0246	0.0433	0.0014	0.1025	0.1498	0.0138	0.0071	0.1115	0.02	0.0086	0.0061	0.0024	0.0029	0.0244	0.0172	0.0203	0.0784	0.0192	0.1159	0.0074
6	rs2894249	32325835	0.71	1.79696118899158	0.68	1.51137531466284	0.807559854040882	0.673640811493685	0.0189	0.0171	0.0043	8e-04	0.1644	0.0149	0.0246	0.0433	0.0014	0.1025	0.1498	0.0138	0.0071	0.1115	0.02	0.0086	0.0061	0.0024	0.0029	0.0244	0.0172	0.0203	0.0784	0.0192	0.1159	0.0074
6	rs2395150	32326045	0.71	1.79696118899158	0.68	1.51137531466284	0.807559854040882	0.673640811493685	0.0189	0.0171	0.0043	8e-04	0.1644	0.0149	0.0246	0.0433	0.0014	0.1025	0.1498	0.0138	0.0071	0.1115	0.02	0.0086	0.0061	0.0024	0.0029	0.0244	0.0172	0.0203	0.0784	0.0192	0.1159	0.0074
6	rs9268303	32326165	0.71	1.79696118899158	0.68	1.51137531466284	0.807559854040882	0.673640811493685	0.0189	0.0171	0.0043	8e-04	0.1644	0.0149	0.0246	0.0433	0.0014	0.1025	0.1498	0.0138	0.0071	0.1115	0.02	0.0086	0.0061	0.0024	0.0029	0.0244	0.0172	0.0203	0.0784	0.0192	0.1159	0.0074
6	rs7744155	32330430	0.71	1.79696118899158	0.68	1.51137531466284	0.821024836169135	0.674819158839814	0.0189	0.0171	0.0043	8e-04	0.1645	0.0149	0.0246	0.0433	0.0014	0.1025	0.1498	0.0137	0.0071	0.1115	0.02	0.0086	0.0061	0.0024	0.0029	0.0244	0.0172	0.0204	0.0784	0.0192	0.1159	0.0074
6	rs3129923	32333195	0.71	1.79696118899158	0.68	1.51137531466284	0.807716785164872	0.677914549067783	0.0189	0.0171	0.0043	8e-04	0.1645	0.0149	0.0246	0.0433	0.0014	0.1025	0.1497	0.0137	0.0072	0.1115	0.02	0.0086	0.0061	0.0024	0.0029	0.0244	0.0172	0.0203	0.0784	0.0193	0.1159	0.0074
6	rs3129924	32333299	0.71	1.79696118899158	0.68	1.51137531466284	0.807716785164872	0.677914549067783	0.0189	0.0171	0.0043	8e-04	0.1645	0.0149	0.0246	0.0433	0.0014	0.1025	0.1497	0.0137	0.0072	0.1115	0.02	0.0086	0.0061	0.0024	0.0029	0.0244	0.0172	0.0203	0.0784	0.0193	0.1159	0.0074
6	rs9268362	32333341	0.71	1.79696118899158	0.68	1.51137531466284	0.809443894598397	0.67997993029578	0.0189	0.0171	0.0043	8e-04	0.1645	0.0149	0.0246	0.0433	0.0014	0.1025	0.1497	0.0137	0.0072	0.1115	0.02	0.0086	0.0061	0.0024	0.0029	0.0244	0.0172	0.0203	0.0784	0.0193	0.1159	0.0074
6	rs9268365	32333439	0.71	1.79696118899158	0.68	1.51137531466284	0.81038662399934	0.679537228467831	0.0189	0.0171	0.0043	8e-04	0.1645	0.0149	0.0246	0.0433	0.0014	0.1025	0.1497	0.0137	0.0071	0.1115	0.02	0.0086	0.0061	0.0024	0.0029	0.0244	0.0172	0.0203	0.0784	0.0193	0.1159	0.0074
6	rs3129926	32333480	0.71	1.79696118899158	0.68	1.51137531466284	0.813375049737663	0.680127512118843	0.0189	0.0171	0.0043	8e-04	0.1645	0.0149	0.0246	0.0433	0.0014	0.1025	0.1497	0.0137	0.0071	0.1115	0.02	0.0086	0.0062	0.0024	0.0029	0.0244	0.0172	0.0203	0.0784	0.0193	0.1159	0.0074
6	rs12529400	32333650	0.71	1.79696118899158	0.68	1.51137531466284	0.813375049737663	0.680127512118843	0.0189	0.0171	0.0043	8e-04	0.1645	0.0149	0.0246	0.0433	0.0014	0.1025	0.1497	0.0137	0.0071	0.1115	0.02	0.0086	0.0062	0.0024	0.0029	0.0244	0.0172	0.0203	0.0784	0.0193	0.1159	0.0074
6	rs3129927	32333827	0.71	1.79696118899158	0.68	1.51137531466284	0.813375049737663	0.680127512118843	0.0189	0.0171	0.0043	8e-04	0.1645	0.0149	0.0246	0.0433	0.0014	0.1025	0.1497	0.0137	0.0071	0.1115	0.02	0.0086	0.0062	0.0024	0.0029	0.0244	0.0172	0.0203	0.0784	0.0193	0.1159	0.0074
6	rs9268368	32333955	0.71	1.79696118899158	0.68	1.51137531466284	0.813375049737663	0.680127512118843	0.0189	0.0171	0.0043	8e-04	0.1645	0.0149	0.0246	0.0433	0.0014	0.1025	0.1497	0.0137	0.0071	0.1115	0.02	0.0086	0.0062	0.0024	0.0029	0.0244	0.0172	0.0203	0.0784	0.0193	0.1159	0.0074
6	rs7770048	32334754	0.71	1.79696118899158	0.68	1.51137531466284	0.816920093090037	0.681603730012666	0.0189	0.0171	0.0043	8e-04	0.1646	0.0149	0.0246	0.0433	0.0014	0.1025	0.1497	0.0137	0.0072	0.1115	0.02	0.0086	0.0062	0.0024	0.0029	0.0245	0.0172	0.0203	0.0784	0.0193	0.1158	0.0074
6	rs2143462	32335204	0.71	1.79696118899158	0.68	1.51137531466284	0.819366087875716	0.682932946566079	0.0189	0.0171	0.0043	8e-04	0.1646	0.0149	0.0246	0.0433	0.0014	0.1025	0.1497	0.0137	0.0072	0.1115	0.02	0.0086	0.0062	0.0024	0.0029	0.0245	0.0172	0.0203	0.0784	0.0193	0.1158	0.0074
6	rs2143461	32335347	0.71	1.79696118899158	0.68	1.51137531466284	0.819839868987151	0.683228407732185	0.0189	0.0171	0.0043	8e-04	0.1646	0.0149	0.0246	0.0433	0.0014	0.1025	0.1497	0.0137	0.0072	0.1115	0.02	0.0086	0.0062	0.0024	0.0029	0.0245	0.0172	0.0203	0.0784	0.0193	0.1158	0.0074
6	rs2073048	32335433	0.71	1.79696118899158	0.68	1.51137531466284	0.819681928883037	0.683523897858043	0.0189	0.0171	0.0043	8e-04	0.1646	0.0149	0.0246	0.0433	0.0014	0.1025	0.1497	0.0137	0.0072	0.1115	0.02	0.0086	0.0062	0.0024	0.0029	0.0245	0.0172	0.0203	0.0784	0.0193	0.1158	0.0074
6	rs3129931	32335516	0.71	1.79696118899158	0.68	1.51137531466284	0.821024836169135	0.683523897858043	0.0189	0.0171	0.0043	8e-04	0.1646	0.0149	0.0246	0.0433	0.0014	0.1025	0.1497	0.0137	0.0072	0.1115	0.02	0.0086	0.0062	0.0024	0.0029	0.0245	0.0172	0.0203	0.0784	0.0193	0.1158	0.0074
6	rs2073046	32336074	0.71	1.79696118899158	0.68	1.51137531466284	0.821182887300468	0.683523897858043	0.0189	0.0172	0.0043	8e-04	0.1646	0.0149	0.0246	0.0433	0.0014	0.1025	0.1497	0.0137	0.0072	0.1115	0.02	0.0086	0.0062	0.0024	0.0029	0.0245	0.0172	0.0203	0.0784	0.0193	0.1158	0.0074
6	rs3129932	32336127	0.71	1.79696118899158	0.68	1.51137531466284	0.821182887300468	0.683671653777186	0.0189	0.0172	0.0043	8e-04	0.1646	0.0149	0.0246	0.0433	0.0014	0.1025	0.1497	0.0137	0.0072	0.1115	0.02	0.0086	0.0062	0.0024	0.0029	0.0245	0.0172	0.0203	0.0784	0.0193	0.1158	0.0074
6	rs3129937	32336364	0.71	1.79696118899158	0.68	1.51137531466284	0.820313767689632	0.683228407732185	0.0189	0.0172	0.0043	8e-04	0.1646	0.0149	0.0246	0.0433	0.0014	0.1025	0.1497	0.0137	0.0072	0.1115	0.02	0.0086	0.0062	0.0024	0.0029	0.0245	0.0172	0.0203	0.0784	0.0193	0.1158	0.0074
6	rs3129938	32336495	0.71	1.79696118899158	0.68	1.51137531466284	0.820155788391423	0.682932946566079	0.0189	0.0172	0.0043	8e-04	0.1646	0.0149	0.0246	0.0433	0.0014	0.1025	0.1497	0.0137	0.0072	0.1115	0.02	0.0086	0.0062	0.0024	0.0029	0.0245	0.0172	0.0203	0.0784	0.0193	0.1158	0.0074
6	rs9268384	32336586	0.71	1.79696118899158	0.68	1.51137531466284	0.820945815500304	0.682932946566079	0.0189	0.0172	0.0043	8e-04	0.1646	0.0149	0.0246	0.0433	0.0014	0.1025	0.1497	0.0137	0.0072	0.1115	0.02	0.0086	0.0062	0.0024	0.0029	0.0245	0.0172	0.0203	0.0784	0.0192	0.1158	0.0074
6	rs3129939	32336766	0.71	1.79696118899158	0.68	1.51137531466284	0.829181428113433	0.686924111971775	0.0189	0.0172	0.0043	8e-04	0.1646	0.0149	0.0247	0.0433	0.0014	0.1025	0.1497	0.0137	0.0072	0.1115	0.02	0.0086	0.0062	0.0024	0.0029	0.0245	0.0172	0.0203	0.0784	0.0193	0.1158	0.0074
6	rs2273017	32337630	0.71	1.79696118899158	0.68	1.51137531466284	0.832358344908217	0.691068644380768	0.0189	0.0172	0.0043	9e-04	0.1647	0.0149	0.0247	0.0433	0.0014	0.1024	0.1497	0.0136	0.0072	0.1114	0.02	0.0086	0.0062	0.0024	0.0029	0.0245	0.0172	0.0204	0.0783	0.0192	0.1157	0.0074
6	rs3129941	32337686	0.71	1.79696118899158	0.68	1.51137531466284	0.832278858634771	0.691068644380768	0.0189	0.0172	0.0043	9e-04	0.1647	0.0149	0.0247	0.0433	0.0014	0.1024	0.1497	0.0136	0.0072	0.1114	0.02	0.0086	0.0062	0.0024	0.0029	0.0245	0.0172	0.0204	0.0783	0.0192	0.1157	0.0074
6	rs3129942	32338283	0.71	1.79696118899158	0.68	1.51137531466284	0.834983212911918	0.699671573837005	0.0189	0.0172	0.0043	0.001	0.1648	0.0149	0.0247	0.0434	0.0014	0.1024	0.1496	0.0135	0.0072	0.1114	0.02	0.0086	0.0062	0.0024	0.0028	0.0246	0.0172	0.0204	0.0783	0.0192	0.1156	0.0074
6	rs3117111	32338400	0.71	1.79696118899158	0.68	1.51137531466284	0.835620076607571	0.701008652442496	0.0188	0.0172	0.0043	0.001	0.1648	0.0149	0.0247	0.0434	0.0014	0.1024	0.1496	0.0135	0.0072	0.1114	0.02	0.0086	0.0062	0.0024	0.0028	0.0246	0.0172	0.0204	0.0782	0.0192	0.1155	0.0074
6	rs3129943	32338695	0.71	1.79696118899158	0.68	1.51137531466284	0.85136816110118	0.70621383373632	0.0188	0.0171	0.0044	0.001	0.1648	0.0149	0.0247	0.0434	0.0014	0.1024	0.1496	0.0134	0.0071	0.1115	0.02	0.0086	0.0062	0.0024	0.0028	0.0246	0.0173	0.0205	0.0782	0.0192	0.1154	0.0074
6	rs2073044	32338986	0.71	1.79696118899158	0.68	1.51137531466284	0.872100240485097	0.717994172716585	0.0188	0.017	0.0044	0.001	0.1649	0.015	0.0248	0.0435	0.0014	0.1026	0.1494	0.0132	0.0072	0.1114	0.02	0.0087	0.0062	0.0024	0.0028	0.0246	0.0173	0.0206	0.0782	0.0193	0.1152	0.0075
6	rs2050190	32339076	0.71	1.79696118899158	0.68	1.51137531466284	0.89591114596332	0.720833874072208	0.0187	0.017	0.0044	0.001	0.165	0.015	0.0249	0.0436	0.0014	0.1025	0.1492	0.0133	0.0072	0.111	0.02	0.0087	0.0063	0.0024	0.0028	0.0247	0.0173	0.0209	0.078	0.0193	0.115	0.0075
6	rs2076535	32339511	0.7	1.90037222607993	0.68	1.51137531466284	0.919161813123332	0.742736913101921	0.0184	0.0169	0.0046	0.0012	0.1648	0.0151	0.0252	0.044	0.0012	0.1027	0.1484	0.0134	0.0076	0.1099	0.0206	0.009	0.0065	0.0025	0.0031	0.025	0.0171	0.0218	0.0774	0.0197	0.1136	0.0075
6	rs2050189	32339647	0.69	2.00720157223845	0.68	1.51137531466284	0.921152085209423	0.756763393740036	0.0183	0.0169	0.0046	0.0013	0.1647	0.0151	0.0254	0.0441	0.0012	0.1027	0.1482	0.0134	0.0077	0.1096	0.0207	0.0091	0.0066	0.0025	0.0032	0.0251	0.0171	0.0222	0.0772	0.0198	0.1132	0.0075
6	rs2050188	32339897	0.69	2.00720157223845	0.68	1.51137531466284	1.08170870971179	0.763116602461433	0.0183	0.0169	0.0045	0.0012	0.1648	0.0151	0.0255	0.0438	0.0012	0.1031	0.1477	0.0131	0.0079	0.109	0.0212	0.0092	0.0067	0.0026	0.0035	0.0252	0.0167	0.0225	0.0774	0.0198	0.1126	0.0077
6	rs9268401	32341318	0.69	2.00720157223845	0.68	1.51137531466284	1.16287937529402	0.772667917896171	0.0183	0.0169	0.0044	0.0011	0.1646	0.0151	0.0256	0.0435	0.0011	0.1032	0.1474	0.013	0.0081	0.1088	0.0215	0.0093	0.0068	0.0026	0.0038	0.0253	0.0165	0.0228	0.0775	0.0198	0.1125	0.0078
6	rs9268402	32341353	0.69	2.00720157223845	0.68	1.51137531466284	1.21409345512178	0.792915253921747	0.0183	0.0169	0.0044	0.0012	0.1649	0.0151	0.0257	0.0435	0.0011	0.1033	0.1475	0.0129	0.0081	0.109	0.0214	0.0094	0.0068	0.0026	0.0038	0.0243	0.0165	0.0228	0.0776	0.0198	0.1126	0.0078
6	rs9391858	32341398	0.69	2.00720157223845	0.68	1.51137531466284	1.23586400345278	0.79994404507764	0.0183	0.0169	0.0043	0.0011	0.1649	0.0151	0.0257	0.0435	0.0011	0.1035	0.1475	0.0128	0.0081	0.109	0.0213	0.0094	0.0068	0.0026	0.0037	0.0243	0.0165	0.0228	0.0775	0.0198	0.1127	0.0078
6	rs9268403	32341473	0.69	2.00720157223845	0.68	1.51137531466284	1.2362374485101	0.801167789038929	0.0183	0.0169	0.0043	0.0012	0.165	0.0151	0.0257	0.0435	0.0011	0.1034	0.1475	0.0128	0.0081	0.109	0.0213	0.0094	0.0069	0.0026	0.0037	0.0243	0.0165	0.0228	0.0775	0.0198	0.1127	0.0078
6	rs3129945	32342537	0.69	2.00720157223845	0.68	1.51137531466284	1.25167990962244	0.80775220128513	0.0183	0.017	0.0043	0.0011	0.1649	0.0151	0.0257	0.0435	0.001	0.1035	0.1474	0.0128	0.0081	0.109	0.0213	0.0094	0.0069	0.0026	0.0038	0.0243	0.0165	0.0228	0.0775	0.0198	0.1126	0.0078
6	rs9268418	32343686	0.69	2.00720157223845	0.68	1.51137531466284	1.27228986211871	0.810205124968189	0.0183	0.017	0.0043	0.0011	0.165	0.0151	0.0257	0.0434	0.001	0.1036	0.1473	0.0128	0.0082	0.109	0.0213	0.0094	0.0069	0.0026	0.0039	0.0243	0.0165	0.0229	0.0775	0.0198	0.1126	0.0078
6	rs9268428	32344973	0.68	2.11746674676432	0.68	1.51137531466284	1.37296933681691	0.822339369376	0.0182	0.017	0.0042	0.001	0.1651	0.0151	0.0258	0.0432	0.001	0.1039	0.1469	0.0127	0.0083	0.1089	0.0212	0.0095	0.007	0.0026	0.0042	0.0242	0.0163	0.0231	0.0777	0.0199	0.1125	0.0078
6	rs9268429	32345052	0.68	2.11746674676432	0.68	1.51137531466284	1.3787066000711	0.822800910582377	0.0182	0.0171	0.0042	0.001	0.1651	0.0151	0.0258	0.0432	0.001	0.1039	0.1469	0.0127	0.0083	0.1089	0.0212	0.0095	0.007	0.0026	0.0042	0.0242	0.0163	0.0231	0.0777	0.0199	0.1125	0.0078
6	rs12528797	32345086	0.68	2.11746674676432	0.68	1.51137531466284	1.38094558508956	0.823108634930969	0.0182	0.0171	0.0042	0.001	0.1651	0.0151	0.0258	0.0432	0.001	0.1039	0.1469	0.0127	0.0083	0.1089	0.0212	0.0095	0.007	0.0026	0.0042	0.0242	0.0163	0.0231	0.0777	0.0199	0.1125	0.0078
6	rs7757831	32345183	0.68	2.11746674676432	0.68	1.51137531466284	1.3876706859966	0.82326250616517	0.0182	0.0171	0.0042	0.001	0.1651	0.0151	0.0258	0.0432	0.001	0.1039	0.1469	0.0127	0.0083	0.1089	0.0212	0.0095	0.007	0.0026	0.0042	0.0242	0.0163	0.0231	0.0777	0.0199	0.1124	0.0078
6	rs7758128	32345283	0.68	2.11746674676432	0.68	1.51137531466284	1.3954831671721	0.82326250616517	0.0182	0.0171	0.0042	0.001	0.1651	0.0151	0.0258	0.0431	0.001	0.1039	0.1469	0.0127	0.0083	0.1089	0.0212	0.0095	0.007	0.0026	0.0042	0.0242	0.0163	0.0232	0.0777	0.0199	0.1124	0.0078
6	rs2395153	32345595	0.68	2.11746674676432	0.68	1.51137531466284	1.40370385979188	0.822647057470251	0.0182	0.0171	0.0042	0.001	0.1651	0.0151	0.0258	0.0431	0.001	0.1039	0.1468	0.0127	0.0083	0.1089	0.0212	0.0095	0.007	0.0026	0.0042	0.0242	0.0163	0.0232	0.0777	0.0199	0.1124	0.0078
6	rs2894254	32345689	0.68	2.11746674676432	0.68	1.51137531466284	1.40429174004448	0.822800910582377	0.0182	0.0171	0.0042	0.001	0.1651	0.0151	0.0258	0.0431	0.001	0.1039	0.1468	0.0127	0.0083	0.1089	0.0212	0.0095	0.007	0.0026	0.0042	0.0242	0.0163	0.0232	0.0777	0.0199	0.1124	0.0078
6	rs9268456	32349946	0.68	2.11746674676432	0.68	1.51137531466284	1.42197065380074	0.829422295009096	0.0182	0.0171	0.0042	9e-04	0.1652	0.0152	0.0258	0.0431	0.001	0.104	0.1467	0.0127	0.0084	0.1087	0.0212	0.0095	0.0071	0.0027	0.0043	0.0241	0.0162	0.0233	0.0777	0.0199	0.1123	0.0078
6	rs28732201	32350454	0.68	2.11746674676432	0.68	1.51137531466284	1.4231521659112	0.829884666639528	0.0182	0.0171	0.0042	9e-04	0.1652	0.0152	0.0258	0.0431	0.001	0.104	0.1467	0.0127	0.0084	0.1087	0.0212	0.0095	0.0071	0.0027	0.0043	0.0241	0.0162	0.0233	0.0777	0.0199	0.1123	0.0078
6	rs9268459	32350776	0.68	2.11746674676432	0.68	1.51137531466284	1.42403853874353	0.830038802497907	0.0182	0.0171	0.0042	9e-04	0.1652	0.0152	0.0258	0.0431	0.001	0.104	0.1467	0.0127	0.0084	0.1087	0.0212	0.0095	0.0071	0.0027	0.0043	0.0241	0.0162	0.0232	0.0777	0.0199	0.1123	0.0079
6	rs6930777	32351566	0.68	2.11746674676432	0.68	1.51137531466284	1.42492511614089	0.830809571601255	0.0182	0.0171	0.0042	9e-04	0.1652	0.0152	0.0258	0.0431	0.001	0.104	0.1467	0.0127	0.0084	0.1087	0.0212	0.0095	0.0071	0.0027	0.0043	0.0241	0.0162	0.0233	0.0777	0.0199	0.1123	0.0079
6	rs4424066	32354428	0.68	2.11746674676432	0.68	1.51137531466284	1.43163030550355	0.83296852042876	0.0182	0.0171	0.0042	9e-04	0.1652	0.0152	0.0258	0.043	0.0011	0.104	0.1467	0.0127	0.0084	0.1087	0.0212	0.0095	0.0071	0.0027	0.0044	0.0241	0.0162	0.0233	0.0777	0.0199	0.1123	0.0079
6	rs1555115	32354520	0.68	2.11746674676432	0.68	1.51137531466284	1.43153161534612	0.833122775853441	0.0182	0.0171	0.0042	9e-04	0.1652	0.0152	0.0258	0.043	0.0011	0.104	0.1467	0.0127	0.0084	0.1087	0.0212	0.0095	0.0071	0.0027	0.0044	0.0241	0.0162	0.0233	0.0777	0.0199	0.1123	0.0079
6	rs3129948	32354644	0.68	2.11746674676432	0.68	1.51137531466284	1.43123555998369	0.833585577922732	0.0182	0.0171	0.0042	9e-04	0.1652	0.0152	0.0258	0.043	0.0011	0.104	0.1467	0.0127	0.0084	0.1087	0.0212	0.0095	0.0071	0.0027	0.0044	0.0241	0.0162	0.0233	0.0777	0.0199	0.1123	0.0079
6	rs9268472	32355605	0.68	2.11746674676432	0.68	1.51137531466284	1.4321237940611	0.834048433661541	0.0182	0.0171	0.0042	9e-04	0.1652	0.0152	0.0258	0.043	0.0011	0.104	0.1466	0.0127	0.0084	0.1087	0.0212	0.0095	0.0071	0.0027	0.0044	0.0241	0.0162	0.0233	0.0777	0.0199	0.1123	0.0079
6	rs17423649	32357133	0.68	2.11746674676432	0.68	1.51137531466284	1.44091841069318	0.834048433661541	0.0182	0.0171	0.0042	9e-04	0.1652	0.0152	0.0258	0.043	0.0011	0.104	0.1466	0.0127	0.0084	0.1087	0.0212	0.0095	0.0071	0.0027	0.0044	0.0241	0.0162	0.0233	0.0778	0.0199	0.1123	0.0079
6	rs9268474	32357165	0.68	2.11746674676432	0.68	1.51137531466284	1.44101733965072	0.834202730829183	0.0182	0.0171	0.0042	9e-04	0.1652	0.0152	0.0258	0.043	0.0011	0.104	0.1466	0.0127	0.0084	0.1087	0.0212	0.0095	0.0071	0.0027	0.0044	0.0241	0.0162	0.0233	0.0778	0.0199	0.1123	0.0079
6	rs17202259	32357489	0.68	2.11746674676432	0.68	1.51137531466284	1.44220468282618	0.834357033955666	0.0182	0.0171	0.0042	9e-04	0.1652	0.0152	0.0258	0.043	0.0011	0.104	0.1466	0.0127	0.0084	0.1087	0.0212	0.0095	0.0071	0.0027	0.0044	0.0241	0.0162	0.0233	0.0778	0.0199	0.1123	0.0079
6	rs12529049	32357715	0.68	2.11746674676432	0.68	1.51137531466284	1.44309542722198	0.835746030058621	0.0182	0.0171	0.0042	9e-04	0.1652	0.0152	0.0258	0.043	0.0011	0.1041	0.1466	0.0127	0.0084	0.1087	0.0212	0.0095	0.0071	0.0027	0.0044	0.0241	0.0162	0.0233	0.0778	0.0199	0.1123	0.0079
6	rs115303880	32358459	0.68	2.11746674676432	0.68	1.51137531466284	1.44646229374853	0.836054761312972	0.0182	0.0171	0.0042	9e-04	0.1652	0.0152	0.0258	0.043	0.001	0.1041	0.1466	0.0127	0.0084	0.1086	0.0211	0.0095	0.0071	0.0027	0.0044	0.024	0.0162	0.0233	0.0778	0.0199	0.1123	0.0079
6	rs3117098	32358513	0.68	2.11746674676432	0.68	1.51137531466284	1.44666043489821	0.836054761312972	0.0182	0.0171	0.0042	9e-04	0.1652	0.0152	0.0258	0.043	0.001	0.1041	0.1466	0.0127	0.0084	0.1086	0.0211	0.0095	0.0071	0.0027	0.0044	0.024	0.0162	0.0233	0.0778	0.0199	0.1123	0.0079
6	rs16870123	32359460	0.68	2.11746674676432	0.68	1.51137531466284	1.45509068164962	0.837444346133973	0.0182	0.0171	0.0042	9e-04	0.1652	0.0152	0.0258	0.043	0.001	0.1041	0.1466	0.0127	0.0084	0.1086	0.0211	0.0095	0.0071	0.0027	0.0044	0.024	0.0161	0.0233	0.0778	0.0199	0.1123	0.0079
6	rs3129952	32359763	0.68	2.11746674676432	0.68	1.51137531466284	1.50222982358066	0.845018277130196	0.0182	0.0171	0.0042	9e-04	0.1652	0.0152	0.0259	0.043	0.001	0.1041	0.1464	0.0126	0.0085	0.1086	0.0211	0.0095	0.0071	0.0028	0.0045	0.024	0.0161	0.0234	0.0778	0.0199	0.1122	0.0079
6	rs17577980	32359821	0.68	2.11746674676432	0.68	1.51137531466284	1.51178391930219	0.849042840666859	0.0182	0.0171	0.0042	9e-04	0.1652	0.0152	0.0259	0.043	0.001	0.1041	0.1464	0.0127	0.0085	0.1085	0.0211	0.0095	0.0071	0.0028	0.0045	0.024	0.0161	0.0234	0.0778	0.0199	0.1122	0.0079
6	rs13198563	32360915	0.68	2.11746674676432	0.68	1.51137531466284	1.56824213843439	0.855552409519161	0.0182	0.0172	0.0042	9e-04	0.1652	0.0152	0.0259	0.0428	0.001	0.1042	0.1463	0.0126	0.0086	0.1084	0.0211	0.0095	0.0071	0.0028	0.0046	0.024	0.016	0.0235	0.0778	0.0199	0.1122	0.0079
6	rs3817973	32361111	0.68	2.11746674676432	0.68	1.51137531466284	1.57334673772603	0.856172904088601	0.0182	0.0172	0.0042	9e-04	0.1652	0.0152	0.0259	0.0428	0.001	0.1042	0.1463	0.0126	0.0086	0.1084	0.0211	0.0095	0.0072	0.0028	0.0046	0.024	0.016	0.0235	0.0778	0.0199	0.1122	0.0079
6	rs3817969	32361388	0.68	2.11746674676432	0.68	1.51137531466284	1.57528805137776	0.856328042244188	0.0182	0.0172	0.0042	9e-04	0.1652	0.0152	0.0259	0.0428	0.001	0.1042	0.1463	0.0126	0.0086	0.1084	0.0211	0.0095	0.0072	0.0028	0.0046	0.024	0.016	0.0235	0.0778	0.0199	0.1122	0.0079
6	rs17202407	32361613	0.68	2.11746674676432	0.68	1.51137531466284	1.57682127594882	0.855862645191162	0.0182	0.0172	0.0042	9e-04	0.1652	0.0152	0.0259	0.0428	0.001	0.1042	0.1463	0.0126	0.0086	0.1084	0.0211	0.0095	0.0072	0.0028	0.0046	0.024	0.016	0.0235	0.0778	0.0199	0.1122	0.0079
6	rs35624343	32361762	0.68	2.11746674676432	0.68	1.51137531466284	1.57784372379833	0.855862645191162	0.0182	0.0172	0.0042	9e-04	0.1652	0.0152	0.0259	0.0428	0.001	0.1042	0.1463	0.0126	0.0086	0.1084	0.0211	0.0095	0.0072	0.0028	0.0046	0.024	0.016	0.0235	0.0778	0.0199	0.1122	0.0079
6	Affx-28473106	32362521	0.68	2.11746674676432	0.67	1.61239581898495	1.58265242064369	0.856017771737236	0.0182	0.0172	0.0042	9e-04	0.1652	0.0152	0.0259	0.0428	0.001	0.1042	0.1462	0.0126	0.0086	0.1084	0.0211	0.0095	0.0072	0.0028	0.0047	0.024	0.016	0.0235	0.0778	0.0199	0.1122	0.0079
6	rs41521946	32362703	0.68	2.11746674676432	0.67	1.61239581898495	1.583573834941	0.855397300395369	0.0182	0.0172	0.0042	9e-04	0.1652	0.0152	0.0259	0.0428	0.001	0.1042	0.1462	0.0126	0.0086	0.1084	0.0211	0.0095	0.0072	0.0028	0.0047	0.024	0.016	0.0235	0.0778	0.0199	0.1122	0.0079
6	rs28362677	32362741	0.68	2.11746674676432	0.67	1.61239581898495	1.59495376899003	0.85338141084617	0.0182	0.0172	0.0042	9e-04	0.1652	0.0152	0.0259	0.0428	0.001	0.1042	0.1462	0.0126	0.0086	0.1085	0.0211	0.0095	0.0072	0.0028	0.0047	0.0239	0.016	0.0235	0.0778	0.0199	0.1122	0.0079
6	rs28362678	32362745	0.68	2.11746674676432	0.67	1.61239581898495	1.59495376899003	0.85338141084617	0.0182	0.0172	0.0042	9e-04	0.1652	0.0152	0.0259	0.0428	0.001	0.1042	0.1462	0.0126	0.0086	0.1085	0.0211	0.0095	0.0072	0.0028	0.0047	0.0239	0.016	0.0235	0.0778	0.0199	0.1122	0.0079
6	rs2076531	32363712	0.68	2.11746674676432	0.67	1.61239581898495	1.60235096375068	0.852761335028112	0.0182	0.0172	0.0042	9e-04	0.1652	0.0152	0.0259	0.0428	0.001	0.1043	0.1462	0.0126	0.0087	0.1085	0.0211	0.0095	0.0072	0.0028	0.0047	0.0239	0.016	0.0235	0.0778	0.0199	0.1122	0.0079
6	rs2076530	32363816	0.68	2.11746674676432	0.67	1.61239581898495	1.60430504528181	0.85260633064038	0.0182	0.0172	0.0042	9e-04	0.1652	0.0152	0.0259	0.0428	0.001	0.1043	0.1462	0.0126	0.0087	0.1085	0.0211	0.0095	0.0072	0.0028	0.0047	0.0239	0.016	0.0235	0.0778	0.0199	0.1122	0.0079
6	rs9268480	32363844	0.68	2.11746674676432	0.67	1.61239581898495	1.60636289405244	0.852296339352576	0.0182	0.0172	0.0042	9e-04	0.1652	0.0152	0.0259	0.0428	0.001	0.1043	0.1462	0.0126	0.0087	0.1085	0.0211	0.0095	0.0072	0.0028	0.0047	0.0239	0.016	0.0235	0.0778	0.0199	0.1122	0.0079
6	rs41441651	32363888	0.68	2.11746674676432	0.67	1.61239581898495	1.60564253959379	0.850127053893421	0.0182	0.0172	0.0042	9e-04	0.1652	0.0152	0.0259	0.0428	0.001	0.1043	0.1462	0.0126	0.0087	0.1085	0.0211	0.0095	0.0071	0.0028	0.0047	0.0239	0.016	0.0235	0.0778	0.0199	0.1122	0.0079
6	rs28362679	32363893	0.68	2.11746674676432	0.67	1.61239581898495	1.60584834335463	0.850127053893421	0.0182	0.0172	0.0042	9e-04	0.1652	0.0152	0.0259	0.0428	0.001	0.1043	0.1462	0.0126	0.0087	0.1085	0.0211	0.0095	0.0071	0.0028	0.0047	0.0239	0.016	0.0235	0.0778	0.0199	0.1122	0.0079
6	rs2076529	32363955	0.68	2.11746674676432	0.67	1.61239581898495	1.60873058682008	0.849972148742708	0.0182	0.0172	0.0042	9e-04	0.1652	0.0152	0.0259	0.0428	0.001	0.1043	0.1462	0.0126	0.0087	0.1084	0.0211	0.0095	0.0071	0.0028	0.0047	0.0239	0.016	0.0235	0.0778	0.0199	0.1122	0.0079
6	rs34423804	32364046	0.68	2.11746674676432	0.67	1.61239581898495	1.61068744757342	0.84966235598388	0.0182	0.0172	0.0042	9e-04	0.1652	0.0152	0.0259	0.0428	0.001	0.1043	0.1462	0.0126	0.0087	0.1084	0.0211	0.0095	0.0071	0.0028	0.0047	0.0239	0.016	0.0235	0.0778	0.0199	0.1122	0.0079
6	rs28366191	32364190	0.68	2.11746674676432	0.67	1.61239581898495	1.61346971244565	0.849352586622381	0.0182	0.0172	0.0042	9e-04	0.1652	0.0152	0.0259	0.0428	0.001	0.1044	0.1462	0.0126	0.0087	0.1084	0.0211	0.0095	0.0071	0.0028	0.0047	0.0239	0.016	0.0235	0.0778	0.0199	0.1122	0.0079
6	rs2076528	32364194	0.68	2.11746674676432	0.67	1.61239581898495	1.61357279225012	0.849352586622381	0.0182	0.0172	0.0042	9e-04	0.1652	0.0152	0.0259	0.0428	0.001	0.1044	0.1462	0.0126	0.0087	0.1084	0.0211	0.0095	0.0071	0.0028	0.0047	0.0239	0.016	0.0235	0.0778	0.0199	0.1122	0.0079
6	rs2076527	32364214	0.68	2.11746674676432	0.67	1.61239581898495	1.61573801160925	0.849352586622381	0.0182	0.0172	0.0042	9e-04	0.1652	0.0152	0.0259	0.0428	0.001	0.1044	0.1462	0.0126	0.0087	0.1084	0.0211	0.0095	0.0071	0.0028	0.0047	0.0239	0.016	0.0235	0.0778	0.0199	0.1122	0.0079
6	rs9268481	32364356	0.68	2.11746674676432	0.67	1.61239581898495	1.61893618280327	0.849042840666859	0.0182	0.0172	0.0042	9e-04	0.1652	0.0151	0.0259	0.0428	0.001	0.1044	0.1462	0.0126	0.0087	0.1084	0.0211	0.0095	0.0071	0.0028	0.0047	0.0239	0.0159	0.0235	0.0778	0.0199	0.1122	0.0079
6	rs3129954	32365580	0.68	2.11746674676432	0.67	1.61239581898495	1.63113049172605	0.847649273747928	0.0182	0.0172	0.0041	8e-04	0.1652	0.0151	0.0259	0.0427	0.001	0.1044	0.1461	0.0126	0.0087	0.1084	0.0211	0.0095	0.0071	0.0028	0.0047	0.0239	0.0159	0.0235	0.0778	0.0199	0.1122	0.0079
6	rs4248166	32366421	0.68	2.11746674676432	0.67	1.61239581898495	1.63983103344707	0.848423419008329	0.0182	0.0172	0.0041	8e-04	0.1652	0.0151	0.0259	0.0427	0.001	0.1045	0.1461	0.0126	0.0087	0.1084	0.0211	0.0095	0.0072	0.0028	0.0048	0.0239	0.0159	0.0235	0.0779	0.0199	0.1121	0.0079
6	rs2294884	32367259	0.68	2.11746674676432	0.67	1.61239581898495	1.64699021389888	0.847649273747928	0.0182	0.0172	0.0041	8e-04	0.1652	0.0151	0.0259	0.0427	0.001	0.1045	0.1461	0.0126	0.0087	0.1084	0.0211	0.0095	0.0072	0.0029	0.0048	0.0239	0.0159	0.0235	0.0779	0.0199	0.1121	0.0079
6	rs2294882	32367515	0.68	2.11746674676432	0.67	1.61239581898495	1.64792483676248	0.847804091077543	0.0182	0.0172	0.0041	8e-04	0.1652	0.0151	0.0259	0.0427	0.001	0.1045	0.1461	0.0126	0.0087	0.1084	0.0211	0.0095	0.0072	0.0029	0.0048	0.0239	0.0159	0.0235	0.0779	0.0199	0.1121	0.0079
6	rs3817966	32367847	0.68	2.11746674676432	0.67	1.61239581898495	1.67260413741146	0.850281964890229	0.0182	0.0173	0.0041	8e-04	0.1652	0.0151	0.0259	0.0426	0.001	0.1045	0.146	0.0126	0.0088	0.1084	0.0211	0.0095	0.0072	0.0029	0.0048	0.0239	0.0159	0.0236	0.0779	0.0199	0.1121	0.0079
6	rs3817964	32367997	0.68	2.11746674676432	0.67	1.61239581898495	1.67897717994438	0.851521463194597	0.0181	0.0173	0.0041	8e-04	0.1652	0.0151	0.0259	0.0426	0.001	0.1045	0.146	0.0126	0.0088	0.1084	0.0211	0.0095	0.0072	0.0029	0.0049	0.0239	0.0159	0.0236	0.0779	0.0199	0.1121	0.0079
6	rs3817963	32368087	0.68	2.11746674676432	0.67	1.61239581898495	1.68012732798255	0.850901667316806	0.0181	0.0173	0.0041	8e-04	0.1652	0.0151	0.0259	0.0426	0.001	0.1045	0.146	0.0126	0.0088	0.1084	0.0211	0.0095	0.0072	0.0029	0.0049	0.0239	0.0159	0.0236	0.0779	0.0199	0.1121	0.0079
6	rs3817962	32368314	0.68	2.11746674676432	0.67	1.61239581898495	1.67876809199942	0.850436881732048	0.0181	0.0173	0.0041	8e-04	0.1652	0.0151	0.0259	0.0426	0.001	0.1045	0.146	0.0126	0.0088	0.1084	0.0212	0.0095	0.0072	0.0029	0.0049	0.0239	0.0159	0.0236	0.0779	0.0199	0.1121	0.0079
6	rs3763305	32369488	0.68	2.11746674676432	0.67	1.61239581898495	1.67615526878678	0.848423419008329	0.0181	0.0173	0.0041	8e-04	0.1652	0.0151	0.0259	0.0426	0.001	0.1046	0.146	0.0126	0.0088	0.1084	0.0213	0.0095	0.0072	0.0029	0.0049	0.0239	0.0158	0.0236	0.0779	0.0199	0.1122	0.0079
6	rs2076525	32370616	0.68	2.11746674676432	0.67	1.61239581898495	1.70539560272243	0.85338141084617	0.0181	0.0172	0.0041	8e-04	0.1652	0.0151	0.0259	0.0425	0.001	0.1046	0.1459	0.0126	0.0088	0.1084	0.0213	0.0095	0.0072	0.0029	0.0049	0.0238	0.0157	0.0237	0.0779	0.0199	0.1121	0.0079
6	rs28362680	32370816	0.68	2.11746674676432	0.67	1.61239581898495	1.71686750421049	0.8535364443621	0.0181	0.0172	0.0041	8e-04	0.1652	0.0151	0.0259	0.0425	0.001	0.1046	0.1459	0.0126	0.0088	0.1084	0.0213	0.0095	0.0072	0.003	0.0049	0.0238	0.0157	0.0237	0.078	0.0199	0.112	0.0079
6	rs2076523	32370835	0.68	2.11746674676432	0.67	1.61239581898495	1.71792132346114	0.853691483700451	0.0181	0.0172	0.0041	8e-04	0.1652	0.0151	0.0259	0.0425	0.001	0.1046	0.1459	0.0126	0.0088	0.1084	0.0213	0.0095	0.0072	0.003	0.0049	0.0238	0.0157	0.0237	0.078	0.0199	0.112	0.0079
6	rs28362681	32370879	0.68	2.11746674676432	0.67	1.61239581898495	1.71844831811752	0.853691483700451	0.0181	0.0172	0.0041	8e-04	0.1652	0.0151	0.0259	0.0425	0.001	0.1046	0.1458	0.0126	0.0088	0.1084	0.0213	0.0095	0.0072	0.003	0.0049	0.0238	0.0157	0.0237	0.078	0.0199	0.112	0.0079
6	rs73400843	32371500	0.68	2.11746674676432	0.67	1.61239581898495	1.73217004094054	0.85338141084617	0.0181	0.0173	0.0041	8e-04	0.1652	0.0151	0.0259	0.0425	0.001	0.1046	0.1458	0.0126	0.0088	0.1084	0.0213	0.0095	0.0072	0.003	0.005	0.0238	0.0157	0.0236	0.078	0.0199	0.112	0.0079
6	rs113358109	32371528	0.68	2.11746674676432	0.67	1.61239581898495	1.73248714687354	0.85338141084617	0.0181	0.0173	0.0041	8e-04	0.1652	0.0151	0.0259	0.0425	0.001	0.1046	0.1458	0.0126	0.0088	0.1084	0.0213	0.0095	0.0072	0.003	0.005	0.0238	0.0157	0.0236	0.078	0.0199	0.112	0.0079
6	rs74506038	32371743	0.68	2.11746674676432	0.67	1.61239581898495	1.73449595582293	0.85338141084617	0.0181	0.0173	0.0041	8e-04	0.1652	0.0151	0.0259	0.0425	0.001	0.1046	0.1458	0.0126	0.0088	0.1084	0.0213	0.0095	0.0072	0.003	0.005	0.0238	0.0157	0.0236	0.078	0.0199	0.112	0.0079
6	rs3793127	32371915	0.68	2.11746674676432	0.67	1.61239581898495	1.73481321058789	0.854156636639287	0.0181	0.0173	0.0041	8e-04	0.1652	0.0151	0.0259	0.0425	0.001	0.1046	0.1458	0.0126	0.0089	0.1084	0.0213	0.0095	0.0072	0.003	0.005	0.0238	0.0157	0.0236	0.078	0.0199	0.112	0.0079
6	rs28362682	32372863	0.68	2.11746674676432	0.67	1.61239581898495	1.74359862899247	0.854466767690948	0.0181	0.0173	0.0041	8e-04	0.1652	0.0151	0.0259	0.0425	0.001	0.1046	0.1458	0.0126	0.0089	0.1084	0.0213	0.0095	0.0072	0.003	0.005	0.0238	0.0157	0.0237	0.078	0.0199	0.112	0.0079
6	rs10947261	32373232	0.68	2.11746674676432	0.67	1.61239581898495	1.74677789273875	0.854621841941295	0.0181	0.0173	0.0041	8e-04	0.1652	0.0151	0.0259	0.0425	0.001	0.1046	0.1458	0.0126	0.0089	0.1084	0.0213	0.0095	0.0072	0.003	0.005	0.0238	0.0157	0.0237	0.078	0.0199	0.112	0.0079
6	rs7747412	32373286	0.68	2.11746674676432	0.67	1.61239581898495	1.74995917663351	0.854621841941295	0.0181	0.0173	0.0041	8e-04	0.1652	0.0151	0.0259	0.0425	0.001	0.1046	0.1458	0.0126	0.0089	0.1084	0.0213	0.0095	0.0072	0.003	0.005	0.0238	0.0157	0.0237	0.078	0.0199	0.112	0.0079
6	rs10947262	32373312	0.68	2.11746674676432	0.67	1.61239581898495	1.75133835979344	0.854621841941295	0.0181	0.0173	0.0041	8e-04	0.1652	0.0151	0.0259	0.0425	0.001	0.1046	0.1458	0.0126	0.0089	0.1084	0.0213	0.0095	0.0072	0.003	0.005	0.0238	0.0157	0.0237	0.078	0.0199	0.112	0.0079
6	rs3806155	32373378	0.68	2.11746674676432	0.67	1.61239581898495	1.75420402708591	0.854776922006558	0.0181	0.0173	0.0041	8e-04	0.1652	0.0151	0.0259	0.0425	0.001	0.1046	0.1458	0.0126	0.0089	0.1084	0.0213	0.0095	0.0072	0.003	0.005	0.0238	0.0157	0.0237	0.078	0.0199	0.112	0.0079
6	rs3806156	32373698	0.68	2.11746674676432	0.67	1.61239581898495	1.76568300105538	0.857879742797518	0.0181	0.0173	0.0041	8e-04	0.1652	0.0151	0.0259	0.0425	0.001	0.1047	0.1457	0.0126	0.0089	0.1083	0.0213	0.0095	0.0072	0.003	0.005	0.0238	0.0157	0.0237	0.078	0.0199	0.112	0.0079
6	rs3806157	32373801	0.68	2.11746674676432	0.67	1.61239581898495	1.7720714543136	0.857879742797518	0.0181	0.0173	0.0041	8e-04	0.1652	0.0151	0.0259	0.0425	0.001	0.1047	0.1457	0.0126	0.0089	0.1083	0.0213	0.0095	0.0072	0.003	0.005	0.0238	0.0157	0.0237	0.078	0.0199	0.112	0.008
6	rs2395158	32374595	0.68	2.11746674676432	0.67	1.61239581898495	1.79010859534127	0.85819015245219	0.0181	0.0173	0.0041	8e-04	0.1652	0.0151	0.0259	0.0425	0.001	0.1047	0.1456	0.0126	0.0089	0.1083	0.0213	0.0095	0.0073	0.003	0.005	0.0238	0.0157	0.0237	0.078	0.0199	0.112	0.008
6	rs3763307	32374622	0.68	2.11746674676432	0.67	1.61239581898495	1.79096399314565	0.858345365965602	0.0181	0.0173	0.0041	8e-04	0.1652	0.0151	0.0259	0.0425	0.001	0.1047	0.1456	0.0126	0.0089	0.1083	0.0213	0.0095	0.0073	0.003	0.005	0.0238	0.0157	0.0237	0.078	0.0199	0.112	0.008
6	rs3763308	32374640	0.68	2.11746674676432	0.67	1.61239581898495	1.79181953242712	0.858345365965602	0.0181	0.0173	0.0041	8e-04	0.1652	0.0151	0.0259	0.0425	0.001	0.1047	0.1456	0.0126	0.0089	0.1083	0.0213	0.0095	0.0073	0.003	0.005	0.0238	0.0157	0.0237	0.078	0.0199	0.112	0.008
6	rs9268499	32375695	0.68	2.11746674676432	0.67	1.61239581898495	1.84124960843976	0.863470653353082	0.018	0.0173	0.0041	8e-04	0.1651	0.0151	0.026	0.0425	0.001	0.1047	0.1454	0.0126	0.0089	0.1083	0.0214	0.0095	0.0073	0.003	0.0051	0.0238	0.0157	0.0237	0.078	0.0199	0.1119	0.008
6	rs6926737	32375745	0.68	2.11746674676432	0.67	1.61239581898495	1.84276125142614	0.863781478615467	0.018	0.0173	0.0041	8e-04	0.1651	0.0151	0.026	0.0425	0.001	0.1047	0.1454	0.0126	0.0089	0.1083	0.0214	0.0095	0.0073	0.003	0.0051	0.0238	0.0157	0.0237	0.078	0.0199	0.1119	0.008
6	rs3763309	32375973	0.68	2.11746674676432	0.67	1.61239581898495	1.85184004115328	0.864092326886807	0.018	0.0173	0.0041	8e-04	0.1651	0.0151	0.026	0.0425	0.001	0.1047	0.1454	0.0126	0.0089	0.1083	0.0214	0.0095	0.0073	0.003	0.0051	0.0238	0.0157	0.0237	0.078	0.0199	0.1119	0.008
6	rs3763311	32376176	0.68	2.11746674676432	0.67	1.61239581898495	1.85227274592313	0.864247759648201	0.018	0.0173	0.0041	8e-04	0.1651	0.0151	0.026	0.0425	0.001	0.1047	0.1454	0.0126	0.0089	0.1083	0.0214	0.0095	0.0073	0.0031	0.0051	0.0238	0.0157	0.0237	0.078	0.0199	0.1119	0.008
6	rs3763312	32376348	0.68	2.11746674676432	0.67	1.61239581898495	1.86082575627404	0.864558642417172	0.018	0.0173	0.0041	8e-04	0.1651	0.0151	0.026	0.0425	0.001	0.1047	0.1454	0.0126	0.0089	0.1083	0.0214	0.0095	0.0073	0.0031	0.0051	0.0238	0.0157	0.0238	0.078	0.0199	0.1119	0.008
6	rs9268500	32376517	0.68	2.11746674676432	0.67	1.61239581898495	1.8670052848659	0.865335949893207	0.018	0.0173	0.0041	8e-04	0.1651	0.0151	0.026	0.0425	0.001	0.1047	0.1453	0.0126	0.009	0.1082	0.0214	0.0096	0.0073	0.0031	0.0052	0.0238	0.0157	0.0238	0.0781	0.0199	0.1119	0.008
6	rs3763315	32376654	0.68	2.11746674676432	0.67	1.61239581898495	1.88885201226169	0.868913411087547	0.018	0.0173	0.0041	8e-04	0.1651	0.0151	0.026	0.0425	0.001	0.1048	0.1452	0.0126	0.0089	0.1082	0.0215	0.0096	0.0073	0.0031	0.0052	0.0238	0.0157	0.0238	0.078	0.0199	0.1119	0.008
6	rs3763316	32376746	0.68	2.11746674676432	0.67	1.61239581898495	1.89353693017464	0.8693802597197	0.018	0.0173	0.0041	8e-04	0.1651	0.0151	0.026	0.0425	0.001	0.1048	0.1452	0.0126	0.009	0.1082	0.0215	0.0096	0.0073	0.0031	0.0052	0.0238	0.0157	0.0238	0.078	0.0199	0.1119	0.008
6	rs9380293	32377284	0.68	2.11746674676432	0.66	1.71733498537621	1.94489025411974	0.87358420839891	0.018	0.0173	0.0041	8e-04	0.165	0.0151	0.0261	0.0425	0.001	0.1048	0.145	0.0127	0.009	0.1081	0.0215	0.0096	0.0074	0.0031	0.0052	0.0238	0.0157	0.0238	0.0781	0.0198	0.1118	0.008
6	rs9268507	32377539	0.68	2.11746674676432	0.66	1.71733498537621	1.94918147513346	0.874051570069591	0.018	0.0173	0.0041	8e-04	0.165	0.0151	0.0261	0.0425	0.001	0.1048	0.145	0.0127	0.009	0.1081	0.0215	0.0096	0.0074	0.0031	0.0052	0.0238	0.0157	0.0238	0.0781	0.0198	0.1118	0.008
6	rs5007265	32378866	0.68	2.11746674676432	0.66	1.71733498537621	1.96284651899751	0.872182430564662	0.018	0.0173	0.0041	8e-04	0.165	0.0151	0.026	0.0425	0.001	0.1048	0.145	0.0127	0.009	0.1081	0.0215	0.0096	0.0074	0.0031	0.0053	0.0238	0.0157	0.0239	0.0781	0.0198	0.1118	0.008
6	rs3129961	32378940	0.68	2.11746674676432	0.66	1.71733498537621	1.96527431768819	0.872649638618448	0.018	0.0173	0.0041	8e-04	0.165	0.0151	0.026	0.0425	0.001	0.1048	0.145	0.0127	0.009	0.1081	0.0215	0.0096	0.0074	0.0031	0.0053	0.0237	0.0156	0.0239	0.0781	0.0198	0.1118	0.008
6	rs9268514	32378945	0.68	2.11746674676432	0.66	1.71733498537621	1.96814483534938	0.87358420839891	0.018	0.0173	0.0041	8e-04	0.165	0.0151	0.0261	0.0425	0.001	0.1048	0.145	0.0126	0.009	0.1081	0.0215	0.0096	0.0074	0.0031	0.0053	0.0237	0.0156	0.0239	0.0781	0.0198	0.1118	0.008
6	rs5007263	32378982	0.68	2.11746674676432	0.66	1.71733498537621	1.96880746252979	0.872649638618448	0.018	0.0173	0.0041	8e-04	0.165	0.0151	0.0261	0.0425	0.001	0.1048	0.145	0.0126	0.009	0.1081	0.0215	0.0096	0.0074	0.0031	0.0053	0.0237	0.0156	0.0239	0.0781	0.0198	0.1118	0.008
6	rs5007259	32379101	0.68	2.11746674676432	0.66	1.71733498537621	1.9710167612008	0.873116897905868	0.018	0.0173	0.0041	8e-04	0.165	0.0151	0.0261	0.0425	0.001	0.1048	0.145	0.0126	0.009	0.1081	0.0215	0.0096	0.0074	0.0031	0.0053	0.0237	0.0157	0.0239	0.0781	0.0198	0.1118	0.008
6	rs5007258	32379239	0.68	2.11746674676432	0.66	1.71733498537621	1.97400063479548	0.873272662382084	0.018	0.0173	0.0041	8e-04	0.165	0.0151	0.0261	0.0425	0.001	0.1048	0.145	0.0126	0.009	0.1081	0.0215	0.0096	0.0074	0.0031	0.0053	0.0237	0.0157	0.0239	0.0781	0.0198	0.1118	0.008
6	rs9268515	32379295	0.68	2.11746674676432	0.66	1.71733498537621	1.97477447913039	0.87373998993745	0.018	0.0173	0.0041	8e-04	0.165	0.0151	0.0261	0.0425	0.001	0.1048	0.145	0.0126	0.009	0.1081	0.0215	0.0096	0.0074	0.0031	0.0053	0.0237	0.0157	0.0239	0.0781	0.0198	0.1118	0.008
6	rs9268516	32379489	0.68	2.11746674676432	0.66	1.71733498537621	1.98119024797379	0.875298117847245	0.018	0.0173	0.0041	8e-04	0.165	0.0151	0.0261	0.0425	0.001	0.1048	0.145	0.0126	0.009	0.1081	0.0216	0.0096	0.0074	0.0031	0.0053	0.0237	0.0156	0.0239	0.0781	0.0198	0.1118	0.008
6	rs9405098	32379736	0.68	2.11746674676432	0.66	1.71733498537621	2.01459762126256	0.909718706925826	0.018	0.0173	0.0041	8e-04	0.1649	0.0151	0.0261	0.0425	0.001	0.1048	0.1449	0.0126	0.009	0.108	0.0216	0.0096	0.0074	0.0031	0.0053	0.0237	0.0156	0.0239	0.0781	0.0198	0.1118	0.008
6	rs12215079	32380678	0.67	2.23118424155472	0.66	1.71733498537621	2.06544940215913	0.91238960214996	0.0179	0.0173	0.0041	8e-04	0.1647	0.0151	0.0261	0.0424	0.001	0.1047	0.1445	0.0126	0.0091	0.1077	0.0223	0.0097	0.0074	0.0031	0.0054	0.0237	0.0156	0.0239	0.0783	0.0198	0.1117	0.0081
6	rs4959027	32383050	0.67	2.23118424155472	0.66	1.71733498537621	2.50954561303023	0.872649638618448	0.0178	0.0173	0.0041	9e-04	0.1634	0.0152	0.0263	0.0421	0.0011	0.1042	0.142	0.0126	0.0095	0.1055	0.0269	0.0099	0.0076	0.0033	0.0059	0.0237	0.0153	0.0241	0.0793	0.0195	0.1112	0.0085
6	rs9268528	32383108	0.67	2.23118424155472	0.66	1.71733498537621	2.50357492009899	0.866735464989851	0.0178	0.0173	0.0041	9e-04	0.1635	0.0151	0.0263	0.0421	0.0011	0.1042	0.142	0.0126	0.0095	0.1053	0.027	0.0099	0.0076	0.0033	0.0059	0.0237	0.0153	0.0241	0.0793	0.0195	0.1113	0.0085
6	rs4959028	32383138	0.67	2.23118424155472	0.66	1.71733498537621	2.50679854563268	0.866890995342574	0.0178	0.0173	0.0041	9e-04	0.1635	0.0151	0.0263	0.0421	0.0011	0.1042	0.142	0.0126	0.0095	0.1053	0.027	0.0099	0.0076	0.0033	0.0059	0.0237	0.0153	0.0241	0.0793	0.0195	0.1113	0.0085
6	rs6930571	32383208	0.67	2.23118424155472	0.66	1.71733498537621	2.51408629200691	0.867202073240622	0.0178	0.0173	0.0041	9e-04	0.1635	0.0151	0.0263	0.0421	0.001	0.1042	0.142	0.0126	0.0095	0.1053	0.0271	0.0099	0.0076	0.0033	0.0059	0.0237	0.0153	0.0241	0.0793	0.0195	0.1113	0.0085
6	rs9268534	32383307	0.67	2.23118424155472	0.66	1.71733498537621	2.50847056234566	0.866268908329471	0.0178	0.0173	0.0041	9e-04	0.1635	0.0151	0.0263	0.0421	0.001	0.1042	0.142	0.0126	0.0095	0.1053	0.0271	0.0099	0.0076	0.0033	0.0059	0.0237	0.0153	0.0241	0.0794	0.0195	0.1113	0.0085
6	rs6930933	32383410	0.67	2.23118424155472	0.66	1.71733498537621	2.51038186243388	0.866890995342574	0.0178	0.0173	0.0041	9e-04	0.1635	0.0151	0.0263	0.0421	0.001	0.1042	0.1419	0.0126	0.0095	0.1053	0.0272	0.0099	0.0076	0.0033	0.0059	0.0237	0.0153	0.0241	0.0794	0.0195	0.1113	0.0085
6	rs3135382	32383441	0.67	2.23118424155472	0.66	1.71733498537621	2.51038186243388	0.866890995342574	0.0178	0.0173	0.0041	9e-04	0.1635	0.0151	0.0263	0.0421	0.001	0.1042	0.1419	0.0126	0.0095	0.1053	0.0272	0.0099	0.0076	0.0033	0.0059	0.0237	0.0153	0.0241	0.0794	0.0195	0.1113	0.0085
6	rs6912701	32383573	0.67	2.23118424155472	0.66	1.71733498537621	2.53514995819402	0.868757806310667	0.0178	0.0173	0.0041	9e-04	0.1635	0.0151	0.0264	0.0421	0.001	0.1042	0.1419	0.0126	0.0095	0.1053	0.0272	0.0099	0.0076	0.0033	0.0059	0.0237	0.0153	0.024	0.0793	0.0195	0.1113	0.0085
6	rs2001099	32383633	0.67	2.23118424155472	0.66	1.71733498537621	2.53526979353594	0.868757806310667	0.0178	0.0173	0.0041	9e-04	0.1635	0.0151	0.0264	0.0421	0.001	0.1042	0.1419	0.0126	0.0095	0.1053	0.0272	0.0099	0.0076	0.0033	0.0059	0.0237	0.0153	0.024	0.0793	0.0195	0.1113	0.0085
6	rs2001097	32383858	0.67	2.23118424155472	0.66	1.71733498537621	2.52832224271501	0.868602207252442	0.0178	0.0173	0.0041	9e-04	0.1635	0.0151	0.0264	0.0421	0.001	0.1042	0.1419	0.0126	0.0095	0.1053	0.0272	0.0099	0.0076	0.0033	0.0059	0.0237	0.0153	0.024	0.0793	0.0195	0.1113	0.0085
6	rs9268541	32384527	0.67	2.23118424155472	0.66	1.71733498537621	2.52939992402484	0.868602207252442	0.0178	0.0173	0.0041	9e-04	0.1635	0.0151	0.0264	0.0421	0.001	0.1042	0.1419	0.0126	0.0095	0.1053	0.0272	0.0099	0.0076	0.0033	0.0059	0.0237	0.0153	0.024	0.0793	0.0195	0.1113	0.0085
6	rs9268542	32384721	0.67	2.23118424155472	0.66	1.71733498537621	2.56805018941667	0.8693802597197	0.0178	0.0173	0.0041	9e-04	0.1634	0.0151	0.0264	0.0421	0.001	0.1042	0.1418	0.0126	0.0095	0.1052	0.0274	0.0099	0.0076	0.0033	0.0059	0.0237	0.0152	0.024	0.0794	0.0195	0.1112	0.0085
6	rs3135378	32385099	0.66	2.34836958973271	0.66	1.71733498537621	2.73264355418451	0.869224637793109	0.0177	0.0173	0.0041	9e-04	0.1633	0.0151	0.0265	0.0421	0.001	0.1041	0.1414	0.0125	0.0096	0.1048	0.0283	0.0099	0.0076	0.0034	0.006	0.0237	0.0152	0.0241	0.0795	0.0195	0.1111	0.0086
6	rs28732208	32385119	0.66	2.34836958973271	0.66	1.71733498537621	2.73264355418451	0.869224637793109	0.0177	0.0173	0.0041	9e-04	0.1633	0.0151	0.0265	0.0421	0.001	0.1041	0.1414	0.0125	0.0096	0.1048	0.0283	0.0099	0.0076	0.0034	0.006	0.0237	0.0152	0.0241	0.0795	0.0195	0.1111	0.0086
6	rs3135377	32385399	0.66	2.34836958973271	0.66	1.71733498537621	2.73301139849785	0.869224637793109	0.0177	0.0173	0.0041	9e-04	0.1633	0.0151	0.0265	0.0421	0.001	0.1041	0.1414	0.0125	0.0096	0.1048	0.0283	0.0099	0.0076	0.0034	0.006	0.0237	0.0152	0.0241	0.0795	0.0195	0.1111	0.0086
6	rs3135376	32385470	0.66	2.34836958973271	0.66	1.71733498537621	2.73313401658663	0.869224637793109	0.0177	0.0173	0.0041	9e-04	0.1633	0.0151	0.0265	0.0421	0.001	0.1041	0.1414	0.0125	0.0096	0.1048	0.0283	0.0099	0.0076	0.0034	0.006	0.0237	0.0152	0.0241	0.0795	0.0195	0.1111	0.0086
6	rs3135375	32385573	0.66	2.34836958973271	0.66	1.71733498537621	2.73337925774038	0.869224637793109	0.0177	0.0173	0.0041	9e-04	0.1633	0.0151	0.0265	0.0421	0.001	0.1041	0.1414	0.0125	0.0096	0.1048	0.0283	0.0099	0.0076	0.0034	0.006	0.0237	0.0152	0.0241	0.0795	0.0195	0.1111	0.0086
6	rs3135374	32385605	0.66	2.34836958973271	0.66	1.71733498537621	2.73350188080524	0.869224637793109	0.0177	0.0173	0.0041	9e-04	0.1633	0.0151	0.0265	0.0421	0.001	0.1041	0.1414	0.0125	0.0096	0.1048	0.0283	0.0099	0.0076	0.0034	0.006	0.0237	0.0152	0.0241	0.0795	0.0195	0.1111	0.0086
6	rs3135372	32385782	0.66	2.34836958973271	0.66	1.71733498537621	2.73386975995105	0.869224637793109	0.0177	0.0173	0.0041	9e-04	0.1633	0.0151	0.0265	0.0421	0.001	0.1041	0.1414	0.0125	0.0096	0.1048	0.0283	0.0099	0.0076	0.0034	0.006	0.0237	0.0152	0.0241	0.0795	0.0195	0.1111	0.0086
6	rs2187820	32385873	0.66	2.34836958973271	0.66	1.71733498537621	2.75326578533314	0.868757806310667	0.0177	0.0172	0.0041	9e-04	0.1632	0.0151	0.0265	0.0421	0.001	0.1041	0.1414	0.0125	0.0096	0.1047	0.0284	0.01	0.0076	0.0034	0.006	0.0237	0.0152	0.0241	0.0795	0.0195	0.1111	0.0086
6	rs9268556	32386964	0.66	2.34836958973271	0.66	1.71733498537621	2.75535515723139	0.868602207252442	0.0177	0.0172	0.0041	9e-04	0.1632	0.0151	0.0265	0.0421	0.001	0.1041	0.1414	0.0125	0.0096	0.1047	0.0284	0.01	0.0076	0.0034	0.006	0.0237	0.0152	0.0241	0.0795	0.0195	0.1111	0.0086
6	rs2395161	32387752	0.66	2.34836958973271	0.66	1.71733498537621	2.80588958914436	0.869535887360775	0.0177	0.0172	0.0041	9e-04	0.1632	0.0151	0.0265	0.042	0.001	0.1041	0.1412	0.0125	0.0096	0.1046	0.0287	0.01	0.0076	0.0034	0.006	0.0237	0.0152	0.0241	0.0795	0.0195	0.1111	0.0086
6	rs2395162	32387780	0.66	2.34836958973271	0.66	1.71733498537621	2.80687835841522	0.869535887360775	0.0177	0.0172	0.0041	9e-04	0.1632	0.0151	0.0265	0.042	0.001	0.1041	0.1412	0.0125	0.0096	0.1046	0.0287	0.01	0.0076	0.0034	0.006	0.0237	0.0152	0.0241	0.0795	0.0195	0.1111	0.0086
6	rs2395163	32387809	0.66	2.34836958973271	0.66	1.71733498537621	2.80762000366321	0.8693802597197	0.0177	0.0172	0.0041	9e-04	0.1632	0.0151	0.0265	0.042	0.001	0.1041	0.1412	0.0125	0.0096	0.1046	0.0287	0.01	0.0076	0.0034	0.006	0.0237	0.0152	0.0241	0.0795	0.0195	0.1111	0.0086
6	rs2395164	32387860	0.66	2.34836958973271	0.66	1.71733498537621	2.80823808607734	0.869535887360775	0.0177	0.0172	0.0041	9e-04	0.1632	0.0151	0.0265	0.042	0.001	0.1041	0.1412	0.0125	0.0096	0.1046	0.0287	0.01	0.0076	0.0034	0.006	0.0237	0.0152	0.0241	0.0795	0.0195	0.1111	0.0086
6	rs2395165	32388144	0.66	2.34836958973271	0.66	1.71733498537621	2.80897983861321	0.869535887360775	0.0177	0.0172	0.0041	9e-04	0.1632	0.0151	0.0265	0.042	0.001	0.1041	0.1412	0.0125	0.0096	0.1046	0.0287	0.01	0.0076	0.0034	0.006	0.0237	0.0152	0.0241	0.0795	0.0195	0.1111	0.0086
6	rs2395166	32388275	0.66	2.34836958973271	0.66	1.71733498537621	2.80935073682093	0.869535887360775	0.0177	0.0172	0.0041	9e-04	0.1632	0.0151	0.0265	0.042	0.001	0.1041	0.1412	0.0125	0.0096	0.1046	0.0287	0.01	0.0076	0.0034	0.006	0.0237	0.0152	0.0241	0.0795	0.0195	0.1111	0.0086
6	rs2395167	32388308	0.66	2.34836958973271	0.66	1.71733498537621	2.80972164965326	0.869691520715289	0.0177	0.0172	0.0041	9e-04	0.1632	0.0151	0.0265	0.042	0.001	0.1041	0.1412	0.0125	0.0096	0.1046	0.0287	0.01	0.0076	0.0034	0.006	0.0237	0.0152	0.0241	0.0795	0.0195	0.1111	0.0086
6	rs2213580	32388574	0.66	2.34836958973271	0.66	1.71733498537621	2.81182376520865	0.869847159782197	0.0177	0.0172	0.0041	9e-04	0.1632	0.0151	0.0265	0.042	0.001	0.1041	0.1412	0.0125	0.0096	0.1046	0.0287	0.01	0.0076	0.0034	0.006	0.0237	0.0152	0.0241	0.0795	0.0195	0.1111	0.0086
6	rs3135366	32388709	0.66	2.34836958973271	0.66	1.71733498537621	2.85856139578823	0.874207368661123	0.0177	0.0172	0.0041	9e-04	0.1631	0.0151	0.0265	0.0419	0.001	0.104	0.1411	0.0125	0.0096	0.1046	0.0289	0.01	0.0077	0.0034	0.006	0.0237	0.0152	0.0241	0.0796	0.0195	0.111	0.0087
6	rs3135365	32389255	0.66	2.34836958973271	0.66	1.71733498537621	2.87124588801658	0.876700918210131	0.0177	0.0172	0.0041	9e-04	0.1631	0.0151	0.0265	0.0419	0.001	0.1041	0.1411	0.0125	0.0096	0.1046	0.0289	0.01	0.0077	0.0034	0.006	0.0237	0.0152	0.0242	0.0796	0.0195	0.111	0.0087
6	rs9268557	32389305	0.66	2.34836958973271	0.66	1.71733498537621	2.87099701245941	0.87732453239191	0.0177	0.0172	0.0041	9e-04	0.1631	0.0151	0.0265	0.0419	0.001	0.1041	0.1411	0.0125	0.0096	0.1046	0.0289	0.01	0.0077	0.0034	0.006	0.0237	0.0152	0.0242	0.0796	0.0195	0.111	0.0087
6	rs9268560	32389512	0.66	2.34836958973271	0.66	1.71733498537621	2.93479144013407	0.882785013291663	0.0177	0.0172	0.0041	9e-04	0.163	0.0151	0.0265	0.0419	0.001	0.104	0.1409	0.0125	0.0097	0.1045	0.0291	0.01	0.0078	0.0034	0.0061	0.0237	0.0152	0.0242	0.0796	0.0195	0.1108	0.0086
6	rs3135363	32389648	0.66	2.34836958973271	0.66	1.71733498537621	3.06614179206925	0.89278768401566	0.0177	0.0172	0.0041	7e-04	0.163	0.0152	0.0266	0.0418	0.001	0.104	0.1409	0.0124	0.0096	0.1044	0.0292	0.0102	0.0078	0.0034	0.0061	0.0237	0.0152	0.0242	0.0796	0.0198	0.1108	0.0086
6	rs112079463	32391345	0.66	2.34836958973271	0.66	1.71733498537621	3.12325290205656	0.890754039474687	0.0177	0.0172	0.0041	7e-04	0.163	0.0152	0.0266	0.0417	0.001	0.1039	0.1408	0.0125	0.0096	0.1043	0.0294	0.0101	0.0078	0.0034	0.0061	0.0237	0.0152	0.0242	0.0797	0.0198	0.1107	0.0086
6	rs3135356	32391516	0.66	2.34836958973271	0.66	1.71733498537621	3.12746234362248	0.890597644269689	0.0177	0.0172	0.0041	7e-04	0.163	0.0152	0.0266	0.0417	0.001	0.1039	0.1408	0.0125	0.0096	0.1043	0.0295	0.0101	0.0078	0.0034	0.0061	0.0237	0.0152	0.0242	0.0797	0.0198	0.1107	0.0086
6	rs6929953	32391988	0.66	2.34836958973271	0.66	1.71733498537621	3.14431638721319	0.891223258530189	0.0176	0.0172	0.0041	7e-04	0.163	0.0152	0.0266	0.0417	0.001	0.1039	0.1408	0.0124	0.0096	0.1042	0.0295	0.0102	0.0078	0.0034	0.0061	0.0237	0.0152	0.0242	0.0797	0.0198	0.1107	0.0086
6	rs3135352	32392906	0.66	2.34836958973271	0.66	1.71733498537621	3.17143928691448	0.890597644269689	0.0175	0.0172	0.0041	7e-04	0.1629	0.0152	0.0266	0.0417	0.001	0.1039	0.1409	0.0124	0.0096	0.1041	0.0296	0.0102	0.0078	0.0034	0.0062	0.0237	0.0152	0.0242	0.0799	0.0198	0.1108	0.0086
6	rs3135351	32392945	0.66	2.34836958973271	0.66	1.71733498537621	3.17143928691448	0.892005401697344	0.0175	0.0172	0.0041	7e-04	0.1629	0.0152	0.0266	0.0417	0.001	0.1039	0.1409	0.0124	0.0096	0.1041	0.0296	0.0102	0.0078	0.0034	0.0062	0.0237	0.0152	0.0242	0.0799	0.0198	0.1108	0.0086
6	rs2395171	32394537	0.66	2.34836958973271	0.66	1.71733498537621	3.21199108504423	0.894509194310216	0.0175	0.0172	0.0041	7e-04	0.1628	0.0152	0.0266	0.0416	0.001	0.1039	0.1408	0.0124	0.0097	0.104	0.0298	0.0102	0.0078	0.0034	0.0062	0.0237	0.0152	0.0242	0.0799	0.0198	0.1107	0.0087
6	rs3135344	32395036	0.66	2.34836958973271	0.66	1.71733498537621	3.2838253565191	0.897484293088093	0.0174	0.0172	0.0041	7e-04	0.1627	0.0152	0.0267	0.0416	0.001	0.1038	0.1405	0.0124	0.0097	0.1039	0.0302	0.0102	0.0079	0.0034	0.0062	0.0237	0.0152	0.0243	0.08	0.0198	0.1106	0.0087
6	rs2187818	32395568	0.66	2.34836958973271	0.66	1.71733498537621	3.38647286300987	0.899050936988574	0.0174	0.0172	0.0039	7e-04	0.1626	0.0152	0.0267	0.0416	0.001	0.1038	0.1404	0.0124	0.0097	0.1039	0.0306	0.0102	0.0079	0.0034	0.0063	0.0237	0.0151	0.0243	0.0802	0.0198	0.1106	0.0087
6	rs3129843	32395726	0.66	2.34836958973271	0.66	1.71733498537621	3.39104097175129	0.899207631761238	0.0174	0.0172	0.0039	7e-04	0.1626	0.0152	0.0267	0.0416	0.001	0.1038	0.1404	0.0124	0.0097	0.1038	0.0306	0.0102	0.0079	0.0034	0.0063	0.0237	0.0151	0.0243	0.0802	0.0198	0.1106	0.0087
6	rs9268577	32395942	0.66	2.34836958973271	0.66	1.71733498537621	3.40057426869234	0.899364332054044	0.0174	0.0172	0.0039	7e-04	0.1626	0.0152	0.0267	0.0416	0.001	0.1038	0.1403	0.0124	0.0097	0.1038	0.0307	0.0102	0.0079	0.0034	0.0063	0.0237	0.0151	0.0243	0.0802	0.0198	0.1105	0.0087
6	rs3129846	32396475	0.66	2.34836958973271	0.66	1.71733498537621	3.47145645803553	0.901558715213375	0.0174	0.0172	0.0039	7e-04	0.1625	0.0152	0.0267	0.0415	0.001	0.1038	0.1402	0.0124	0.0097	0.1038	0.031	0.0102	0.0079	0.0034	0.0063	0.0237	0.0151	0.0243	0.0803	0.0198	0.1105	0.0087
6	rs3129847	32396506	0.66	2.34836958973271	0.66	1.71733498537621	3.4768448105554	0.901872286669839	0.0174	0.0172	0.0039	7e-04	0.1625	0.0152	0.0267	0.0415	0.001	0.1038	0.1402	0.0124	0.0097	0.1038	0.031	0.0102	0.0079	0.0034	0.0063	0.0237	0.0151	0.0243	0.0803	0.0198	0.1105	0.0087
6	rs3135342	32396615	0.66	2.34836958973271	0.66	1.71733498537621	3.4778964658954	0.901715498189454	0.0174	0.0172	0.0039	7e-04	0.1625	0.0152	0.0267	0.0415	0.001	0.1038	0.1402	0.0124	0.0097	0.1038	0.031	0.0102	0.0079	0.0034	0.0063	0.0237	0.0151	0.0243	0.0803	0.0198	0.1105	0.0087
6	rs9268589	32398202	0.66	2.34836958973271	0.66	1.71733498537621	3.48749688068521	0.902813133087297	0.0174	0.0172	0.0039	7e-04	0.1625	0.0152	0.0268	0.0415	0.001	0.1038	0.1402	0.0124	0.0097	0.1037	0.031	0.0102	0.0079	0.0034	0.0063	0.0237	0.0151	0.0243	0.0803	0.0198	0.1105	0.0087
6	rs3129853	32398648	0.66	2.34836958973271	0.66	1.71733498537621	3.49157598017299	0.903283630524227	0.0174	0.0172	0.0039	7e-04	0.1625	0.0152	0.0268	0.0415	0.001	0.1038	0.1402	0.0124	0.0097	0.1037	0.031	0.0102	0.0079	0.0034	0.0063	0.0237	0.0151	0.0243	0.0803	0.0198	0.1105	0.0087
6	rs7756262	32398675	0.66	2.34836958973271	0.66	1.71733498537621	3.49355021061092	0.903126792549495	0.0173	0.0172	0.0039	7e-04	0.1624	0.0152	0.0268	0.0415	0.001	0.1038	0.1401	0.0124	0.0098	0.1037	0.0311	0.0102	0.0079	0.0034	0.0063	0.0237	0.0151	0.0243	0.0803	0.0198	0.1105	0.0087
6	rs3135339	32399261	0.66	2.34836958973271	0.66	1.71733498537621	3.55979789488924	0.903597322956039	0.0173	0.0172	0.0039	7e-04	0.1623	0.0152	0.0268	0.0415	0.001	0.1038	0.14	0.0124	0.0098	0.1037	0.0313	0.0102	0.0079	0.0034	0.0064	0.0237	0.0151	0.0243	0.0803	0.0197	0.1105	0.0087
6	rs9501624	32399286	0.66	2.34836958973271	0.66	1.71733498537621	3.56072408117148	0.903754177411145	0.0173	0.0172	0.0039	7e-04	0.1623	0.0152	0.0268	0.0415	0.001	0.1038	0.14	0.0124	0.0098	0.1037	0.0313	0.0102	0.0079	0.0034	0.0064	0.0237	0.0151	0.0243	0.0803	0.0197	0.1105	0.0087
6	rs984778	32400088	0.66	2.34836958973271	0.65	1.82621905592933	3.56191498914307	0.903126792549495	0.0173	0.0172	0.0039	7e-04	0.1623	0.0152	0.0268	0.0415	0.001	0.1038	0.14	0.0124	0.0098	0.1037	0.0313	0.0102	0.0079	0.0034	0.0064	0.0237	0.0151	0.0243	0.0803	0.0197	0.1105	0.0087
6	rs9501626	32400344	0.66	2.34836958973271	0.65	1.82621905592933	3.56178266064498	0.903283630524227	0.0173	0.0172	0.0039	7e-04	0.1623	0.0152	0.0268	0.0415	0.001	0.1038	0.14	0.0124	0.0098	0.1037	0.0313	0.0102	0.0079	0.0034	0.0064	0.0237	0.0151	0.0243	0.0803	0.0197	0.1105	0.0087
6	rs3129858	32400520	0.66	2.34836958973271	0.65	1.82621905592933	3.56217965018139	0.903283630524227	0.0173	0.0172	0.0039	7e-04	0.1623	0.0152	0.0268	0.0415	0.001	0.1038	0.14	0.0124	0.0098	0.1037	0.0313	0.0102	0.0079	0.0034	0.0064	0.0237	0.0151	0.0243	0.0803	0.0197	0.1105	0.0087
6	rs3129859	32400939	0.66	2.34836958973271	0.65	1.82621905592933	3.56734161719759	0.902185880139576	0.0173	0.0172	0.0039	7e-04	0.1623	0.0152	0.0268	0.0415	0.001	0.1037	0.14	0.0124	0.0098	0.1037	0.0313	0.0102	0.0079	0.0034	0.0064	0.0237	0.0151	0.0243	0.0803	0.0197	0.1105	0.0087
6	rs3129860	32401079	0.66	2.34836958973271	0.65	1.82621905592933	3.56879792678638	0.901872286669839	0.0173	0.0172	0.0039	7e-04	0.1623	0.0152	0.0268	0.0415	0.001	0.1037	0.14	0.0124	0.0098	0.1037	0.0313	0.0102	0.0079	0.0034	0.0064	0.0237	0.0151	0.0243	0.0803	0.0198	0.1105	0.0087
6	rs3135338	32401217	0.66	2.34836958973271	0.65	1.82621905592933	3.57025439915015	0.901401937742588	0.0173	0.0172	0.0039	7e-04	0.1623	0.0152	0.0268	0.0415	0.001	0.1037	0.14	0.0124	0.0098	0.1037	0.0313	0.0102	0.0079	0.0034	0.0064	0.0237	0.0151	0.0243	0.0803	0.0198	0.1105	0.0087
6	rs7356880	32401327	0.66	2.34836958973271	0.65	1.82621905592933	3.55768114573803	0.896231376156994	0.0173	0.0172	0.0039	7e-04	0.1623	0.0152	0.0267	0.0415	0.001	0.1038	0.14	0.0124	0.0098	0.1037	0.0313	0.0102	0.0079	0.0035	0.0064	0.0237	0.0151	0.0244	0.0803	0.0198	0.1105	0.0087
6	rs3135335	32401845	0.66	2.34836958973271	0.65	1.82621905592933	3.69036748747363	0.896074786455799	0.0173	0.0171	0.0039	7e-04	0.1622	0.0152	0.0268	0.0415	0.001	0.1037	0.1399	0.0123	0.0098	0.1036	0.0315	0.0101	0.008	0.0035	0.0064	0.0237	0.0151	0.0244	0.0803	0.0198	0.1104	0.0087
6	rs7773756	32402464	0.66	2.34836958973271	0.65	1.82621905592933	3.71658046707333	0.896544572175486	0.0173	0.0171	0.0039	7e-04	0.1622	0.0152	0.0268	0.0415	0.001	0.1037	0.1399	0.0123	0.0098	0.1036	0.0316	0.0101	0.008	0.0035	0.0064	0.0237	0.0151	0.0244	0.0803	0.0198	0.1104	0.0087
6	rs9268614	32402778	0.66	2.34836958973271	0.65	1.82621905592933	3.7283658293332	0.896857790342147	0.0173	0.0171	0.0039	7e-04	0.1621	0.0152	0.0268	0.0415	0.001	0.1037	0.1398	0.0123	0.0098	0.1036	0.0316	0.0101	0.008	0.0035	0.0064	0.0237	0.0151	0.0244	0.0803	0.0198	0.1104	0.0087
6	rs9268615	32402889	0.66	2.34836958973271	0.65	1.82621905592933	3.7352005817291	0.897014407728549	0.0173	0.0171	0.0039	7e-04	0.1621	0.0152	0.0268	0.0415	0.001	0.1037	0.1398	0.0123	0.0098	0.1036	0.0316	0.0101	0.008	0.0035	0.0064	0.0237	0.0151	0.0245	0.0803	0.0198	0.1104	0.0087
6	rs5000563	32404135	0.66	2.34836958973271	0.65	1.82621905592933	3.8071005054492	0.898894247737041	0.0173	0.0171	0.0039	7e-04	0.1621	0.0152	0.0268	0.0414	0.001	0.1036	0.1397	0.0123	0.0098	0.1036	0.0317	0.0101	0.008	0.0035	0.0064	0.0237	0.0151	0.0246	0.0803	0.0198	0.1103	0.0087
6	rs3129867	32404220	0.66	2.34836958973271	0.65	1.82621905592933	3.80952594410273	0.898894247737041	0.0173	0.0171	0.0039	7e-04	0.1621	0.0152	0.0268	0.0414	0.001	0.1036	0.1397	0.0123	0.0098	0.1036	0.0318	0.0101	0.008	0.0035	0.0064	0.0237	0.0151	0.0246	0.0803	0.0198	0.1103	0.0087
6	rs3129868	32404377	0.66	2.34836958973271	0.64	1.93907257844692	3.8155913457864	0.899050936988574	0.0173	0.0171	0.0039	7e-04	0.162	0.0152	0.0268	0.0414	0.001	0.1036	0.1397	0.0123	0.0098	0.1036	0.0318	0.0101	0.008	0.0035	0.0064	0.0237	0.0151	0.0246	0.0803	0.0198	0.1103	0.0087
6	rs3135395	32405192	0.66	2.34836958973271	0.64	1.93907257844692	3.8281346679884	0.897954228227251	0.0173	0.0171	0.0039	7e-04	0.162	0.0152	0.0269	0.0414	0.001	0.1036	0.1396	0.0123	0.0099	0.1036	0.0319	0.0101	0.008	0.0035	0.0064	0.0237	0.0151	0.0248	0.0803	0.0198	0.1103	0.0088
6	rs9268628	32405865	0.66	2.34836958973271	0.64	1.93907257844692	3.83582793540251	0.895918202294638	0.0173	0.0171	0.0039	7e-04	0.1619	0.0152	0.0269	0.0414	0.001	0.1036	0.1395	0.0123	0.0099	0.1036	0.032	0.0101	0.008	0.0035	0.0064	0.0237	0.0151	0.0249	0.0804	0.0198	0.1103	0.0088
6	rs3129871	32406342	0.66	2.34836958973271	0.64	1.93907257844692	3.84393055634137	0.895605050596397	0.0173	0.0171	0.0039	7e-04	0.1619	0.0152	0.0269	0.0414	0.001	0.1036	0.1395	0.0123	0.0099	0.1035	0.032	0.0101	0.008	0.0035	0.0064	0.0237	0.0151	0.025	0.0804	0.0198	0.1102	0.0088
6	rs9268633	32406473	0.66	2.34836958973271	0.64	1.93907257844692	3.8555522468039	0.897171030649003	0.0172	0.0171	0.0039	7e-04	0.1619	0.0152	0.0269	0.0414	0.001	0.1036	0.1395	0.0123	0.0099	0.1035	0.032	0.0101	0.008	0.0035	0.0064	0.0237	0.0151	0.025	0.0804	0.0198	0.1102	0.0088
6	rs9405035	32407068	0.65	2.46903742954037	0.64	1.93907257844692	3.86501864752948	0.897171030649003	0.0172	0.0171	0.0039	7e-04	0.1619	0.0151	0.0269	0.0414	0.001	0.1036	0.1394	0.0123	0.0099	0.1035	0.0321	0.0101	0.008	0.0035	0.0065	0.0237	0.0151	0.0251	0.0804	0.0198	0.1102	0.0088
6	rs3129872	32407153	0.65	2.46903742954037	0.64	1.93907257844692	3.86961883889354	0.897171030649003	0.0172	0.0171	0.0039	7e-04	0.1618	0.0151	0.0269	0.0414	0.001	0.1035	0.1394	0.0123	0.0099	0.1035	0.0321	0.0101	0.008	0.0035	0.0065	0.0237	0.0151	0.0251	0.0804	0.0198	0.1102	0.0088
6	rs2395181	32407404	0.65	2.46903742954037	0.64	1.93907257844692	3.91665068087885	0.896074786455799	0.0172	0.0172	0.0039	7e-04	0.1617	0.0151	0.0269	0.0414	0.001	0.1035	0.1392	0.0123	0.0099	0.1035	0.0323	0.0101	0.008	0.0035	0.0065	0.0237	0.0151	0.0254	0.0805	0.0198	0.1101	0.0088
6	rs14004	32407709	0.65	2.46903742954037	0.64	1.93907257844692	3.94110670424706	0.896074786455799	0.0172	0.0172	0.0039	7e-04	0.1616	0.0151	0.0269	0.0413	0.001	0.1035	0.1391	0.0123	0.0099	0.1035	0.0324	0.01	0.0081	0.0035	0.0065	0.0237	0.0151	0.0255	0.0805	0.0198	0.1101	0.0088
6	rs41270488	32407906	0.65	2.46903742954037	0.64	1.93907257844692	3.96274288095563	0.893100635877211	0.0172	0.0172	0.0039	7e-04	0.1616	0.0151	0.0269	0.0413	0.001	0.1034	0.139	0.0122	0.0099	0.1035	0.0325	0.01	0.0081	0.0035	0.0065	0.0237	0.0151	0.0256	0.0805	0.0198	0.11	0.0088
6	rs3129876	32408012	0.65	2.46903742954037	0.64	1.93907257844692	3.97582131731318	0.892005401697344	0.0172	0.0172	0.0039	7e-04	0.1616	0.0151	0.0269	0.0413	0.001	0.1034	0.139	0.0122	0.0099	0.1035	0.0326	0.01	0.0081	0.0035	0.0065	0.0237	0.0151	0.0257	0.0805	0.0198	0.11	0.0088
6	rs9268644	32408044	0.65	2.46903742954037	0.64	1.93907257844692	3.98291019824962	0.8913796760255	0.0171	0.0172	0.0039	7e-04	0.1615	0.0151	0.0269	0.0413	0.001	0.1034	0.139	0.0122	0.01	0.1035	0.0326	0.01	0.008	0.0035	0.0065	0.0237	0.0151	0.0257	0.0806	0.0198	0.11	0.0088
6	rs73407187	32408057	0.65	2.46903742954037	0.63	2.05591852845667	3.99682493713037	0.891692527725314	0.0171	0.0172	0.0039	7e-04	0.1614	0.0151	0.0269	0.0413	0.001	0.1034	0.1389	0.0122	0.01	0.1034	0.0326	0.01	0.008	0.0035	0.0065	0.0237	0.0151	0.0258	0.0806	0.0198	0.11	0.0088
6	rs3135394	32408497	0.65	2.46903742954037	0.63	2.05591852845667	4.13694109914074	0.893883112796482	0.0171	0.0173	0.0039	7e-04	0.1613	0.015	0.0269	0.0413	0.001	0.1033	0.1388	0.0122	0.0101	0.1034	0.0327	0.01	0.008	0.0035	0.0066	0.0237	0.0151	0.026	0.0807	0.0197	0.11	0.0089
6	rs116479312	32408500	0.65	2.46903742954037	0.63	2.05591852845667	4.13790511482378	0.893883112796482	0.0171	0.0173	0.0039	7e-04	0.1613	0.015	0.0269	0.0413	0.001	0.1033	0.1388	0.0122	0.0101	0.1034	0.0327	0.01	0.008	0.0035	0.0066	0.0237	0.0151	0.026	0.0807	0.0197	0.11	0.0089
6	rs9268645	32408527	0.65	2.46903742954037	0.63	2.05591852845667	4.14644607568955	0.894039624846394	0.0171	0.0173	0.0039	7e-04	0.1613	0.015	0.0269	0.0413	0.001	0.1033	0.1388	0.0122	0.0101	0.1033	0.0327	0.01	0.008	0.0035	0.0066	0.0237	0.0151	0.026	0.0806	0.0197	0.1099	0.0089
6	rs3129877	32408597	0.65	2.46903742954037	0.63	2.05591852845667	4.16423136406268	0.89419614244932	0.0171	0.0173	0.0039	7e-04	0.1613	0.015	0.0269	0.0413	0.001	0.1033	0.1388	0.0122	0.0101	0.1033	0.0327	0.01	0.008	0.0035	0.0066	0.0237	0.0151	0.026	0.0806	0.0197	0.1099	0.0089
6	rs3129878	32408735	0.65	2.46903742954037	0.63	2.05591852845667	4.19018614463852	0.897484293088093	0.0171	0.0173	0.0039	8e-04	0.1612	0.015	0.0269	0.0413	0.001	0.1032	0.1387	0.0122	0.0101	0.1033	0.0328	0.01	0.008	0.0035	0.0066	0.0237	0.0151	0.0261	0.0807	0.0197	0.1099	0.0089
6	rs3135393	32408842	0.65	2.46903742954037	0.63	2.05591852845667	4.22171884465867	0.897797577651452	0.0171	0.0172	0.0039	8e-04	0.1612	0.015	0.027	0.0413	0.001	0.1032	0.1386	0.0122	0.0101	0.1033	0.0329	0.01	0.008	0.0035	0.0066	0.0237	0.0151	0.0262	0.0807	0.0197	0.1099	0.0089
6	rs3135392	32409242	0.65	2.46903742954037	0.63	2.05591852845667	4.37245966589396	0.899521037866001	0.0171	0.0172	0.0039	8e-04	0.161	0.015	0.027	0.0412	0.001	0.1032	0.1383	0.0121	0.0101	0.1032	0.0332	0.01	0.0081	0.0035	0.0067	0.0237	0.015	0.0265	0.0808	0.0197	0.1098	0.009
6	rs6926374	32409305	0.65	2.46903742954037	0.63	2.05591852845667	4.39216557646264	0.900304649678352	0.0171	0.0172	0.0039	8e-04	0.1609	0.015	0.027	0.0412	0.001	0.1032	0.1383	0.012	0.0101	0.1032	0.0332	0.01	0.0081	0.0035	0.0067	0.0237	0.015	0.0266	0.0808	0.0197	0.1098	0.009
6	rs116529593	32409400	0.65	2.46903742954037	0.63	2.05591852845667	4.42589907244132	0.901401937742588	0.0171	0.0172	0.0039	8e-04	0.1609	0.0149	0.027	0.0412	0.001	0.1031	0.1382	0.012	0.0101	0.1032	0.0333	0.01	0.0081	0.0035	0.0067	0.0237	0.015	0.0267	0.0809	0.0197	0.1098	0.009
6	rs3129881	32409484	0.65	2.46903742954037	0.63	2.05591852845667	4.45380266365288	0.902029080653544	0.0171	0.0172	0.0039	8e-04	0.1609	0.0149	0.027	0.0412	0.001	0.1031	0.1382	0.012	0.0101	0.1032	0.0334	0.01	0.0081	0.0035	0.0067	0.0237	0.015	0.0267	0.0809	0.0197	0.1097	0.009
6	rs9501628	32409499	0.65	2.46903742954037	0.62	2.17677842249167	4.45927637357171	0.901872286669839	0.0171	0.0172	0.0039	8e-04	0.1608	0.0149	0.027	0.0412	0.001	0.1031	0.1382	0.012	0.0101	0.1032	0.0334	0.01	0.0081	0.0035	0.0067	0.0237	0.015	0.0267	0.0809	0.0197	0.1097	0.009
6	rs3129882	32409530	0.65	2.46903742954037	0.62	2.17677842249167	4.46601556568151	0.902185880139576	0.0171	0.0172	0.0039	8e-04	0.1608	0.0149	0.027	0.0412	0.001	0.1031	0.1381	0.012	0.0102	0.1032	0.0334	0.01	0.0081	0.0035	0.0067	0.0237	0.015	0.0268	0.0809	0.0197	0.1097	0.009
6	rs9268657	32409656	0.65	2.46903742954037	0.62	2.17677842249167	4.51283886920166	0.905636858927284	0.0171	0.0172	0.0039	8e-04	0.1608	0.0149	0.027	0.0412	0.001	0.1031	0.1381	0.012	0.0102	0.1032	0.0335	0.01	0.0081	0.0036	0.0067	0.0237	0.015	0.0268	0.0809	0.0197	0.1097	0.009
6	rs17496549	32409708	0.65	2.46903742954037	0.62	2.17677842249167	4.52847376473997	0.906421542543506	0.0171	0.0172	0.0039	8e-04	0.1607	0.0149	0.027	0.0412	0.001	0.1031	0.138	0.012	0.0102	0.1032	0.0336	0.01	0.0081	0.0036	0.0067	0.0237	0.015	0.0269	0.0809	0.0197	0.1097	0.009
6	rs6931646	32409781	0.65	2.46903742954037	0.62	2.17677842249167	4.54651994286166	0.907520329520154	0.0171	0.0172	0.0039	8e-04	0.1607	0.0149	0.027	0.0412	0.001	0.1031	0.138	0.012	0.0102	0.1031	0.0336	0.01	0.0081	0.0036	0.0067	0.0237	0.015	0.0269	0.0809	0.0197	0.1097	0.009
6	rs6911419	32409787	0.65	2.46903742954037	0.62	2.17677842249167	4.54821268970189	0.907520329520154	0.0171	0.0172	0.0039	8e-04	0.1607	0.0149	0.027	0.0412	0.001	0.1031	0.138	0.012	0.0102	0.1031	0.0336	0.01	0.0081	0.0036	0.0067	0.0237	0.015	0.0269	0.0809	0.0197	0.1097	0.009
6	rs6911777	32409996	0.65	2.46903742954037	0.61	2.30167242312197	4.59807771385915	0.910189926973653	0.017	0.0172	0.0039	8e-04	0.1606	0.0149	0.027	0.0411	0.001	0.1031	0.1379	0.012	0.0102	0.1031	0.0337	0.01	0.0081	0.0036	0.0067	0.0237	0.015	0.027	0.081	0.0197	0.1096	0.009
6	rs16822618	32410087	0.65	2.46903742954037	0.6	2.430619436234	4.62483139525549	0.911761014656723	0.017	0.0172	0.0039	8e-04	0.1606	0.0149	0.027	0.0411	0.0011	0.103	0.1379	0.012	0.0102	0.1031	0.0338	0.01	0.0081	0.0036	0.0067	0.0237	0.0149	0.0271	0.081	0.0197	0.1096	0.009
6	rs3129883	32410137	0.65	2.46903742954037	0.59	2.56363720105295	4.64311389622065	0.923088850700519	0.017	0.0172	0.0039	8e-04	0.1606	0.0149	0.027	0.0411	0.0011	0.103	0.1378	0.012	0.0102	0.1031	0.0338	0.01	0.0081	0.0036	0.0067	0.0237	0.0149	0.0271	0.081	0.0197	0.1096	0.009
6	rs3129884	32410210	0.65	2.46903742954037	0.59	2.56363720105295	4.66027879388101	0.937919831821536	0.017	0.0172	0.0039	8e-04	0.1606	0.0149	0.027	0.0411	0.0011	0.103	0.1378	0.012	0.0102	0.1031	0.0338	0.01	0.0081	0.0036	0.0067	0.0237	0.0149	0.0271	0.081	0.0197	0.1096	0.009
6	rs3129885	32410215	0.65	2.46903742954037	0.59	2.56363720105295	4.66325941820991	0.939500357010633	0.017	0.0172	0.0039	8e-04	0.1606	0.0149	0.027	0.0411	0.001	0.103	0.1378	0.012	0.0102	0.1031	0.0339	0.01	0.0081	0.0036	0.0067	0.0237	0.0149	0.0271	0.081	0.0197	0.1096	0.009
6	rs3129886	32410576	0.65	2.46903742954037	0.59	2.56363720105295	4.75803032413123	1.02207209309627	0.017	0.0172	0.0039	8e-04	0.1604	0.0149	0.027	0.041	0.001	0.103	0.1377	0.012	0.0102	0.103	0.034	0.01	0.0081	0.0036	0.0068	0.0237	0.0149	0.0272	0.081	0.0197	0.1095	0.009
6	rs3129887	32410691	0.65	2.46903742954037	0.59	2.56363720105295	4.7848668960422	1.0090719363494	0.017	0.0172	0.0039	8e-04	0.1604	0.015	0.027	0.041	0.001	0.103	0.1377	0.012	0.0102	0.103	0.0341	0.01	0.0081	0.0036	0.0068	0.0237	0.0149	0.0273	0.081	0.0197	0.1095	0.009
6	rs9268659	32410941	0.65	2.46903742954037	0.56	2.98727660272304	4.83535615881023	0.992587280735305	0.017	0.0172	0.0039	8e-04	0.1603	0.015	0.0271	0.041	0.001	0.103	0.1376	0.012	0.0102	0.103	0.0342	0.01	0.0081	0.0036	0.0068	0.0237	0.0149	0.0274	0.081	0.0197	0.1095	0.009
6	rs3135391	32410987	0.65	2.46903742954037	0.54	3.29033648395373	4.84294782976913	0.988434416824634	0.017	0.0172	0.0039	8e-04	0.1603	0.015	0.0271	0.041	0.001	0.103	0.1376	0.012	0.0102	0.103	0.0342	0.01	0.0081	0.0036	0.0068	0.0237	0.0149	0.0274	0.081	0.0197	0.1095	0.0091
6	rs8084	32411035	0.65	2.46903742954037	0.54	3.29033648395373	4.85082903844517	0.984444465748728	0.017	0.0172	0.0039	8e-04	0.1603	0.015	0.0271	0.041	0.001	0.103	0.1376	0.012	0.0102	0.103	0.0342	0.01	0.0081	0.0036	0.0068	0.0237	0.0149	0.0274	0.081	0.0197	0.1095	0.0091
6	rs2239806	32411307	0.65	2.46903742954037	0.54	3.29033648395373	4.88798411657931	0.978226413895689	0.017	0.0172	0.0039	8e-04	0.1602	0.015	0.0271	0.041	0.0011	0.103	0.1375	0.012	0.0102	0.1029	0.0343	0.01	0.0081	0.0036	0.0068	0.0236	0.0149	0.0275	0.081	0.0197	0.1094	0.0091
6	rs13218331	32411362	0.65	2.46903742954037	0.5	3.94642746713402	4.90004915001505	0.977270471703477	0.017	0.0172	0.0039	8e-04	0.1602	0.015	0.0271	0.0409	0.0011	0.103	0.1375	0.012	0.0102	0.1029	0.0343	0.01	0.0081	0.0036	0.0068	0.0236	0.0149	0.0275	0.081	0.0197	0.1094	0.0091
6	rs2239805	32411376	0.65	2.46903742954037	0.5	3.94642746713402	4.90177331359525	0.976951864780699	0.0171	0.0172	0.0039	8e-04	0.1602	0.015	0.0271	0.0409	0.0011	0.103	0.1375	0.012	0.0102	0.1029	0.0343	0.01	0.0081	0.0036	0.0068	0.0236	0.0149	0.0276	0.081	0.0197	0.1094	0.0091
6	rs2239804	32411523	0.65	2.46903742954037	0.5	3.94642746713402	4.93527984287854	0.972016051135872	0.017	0.0172	0.0039	8e-04	0.1601	0.015	0.0271	0.0409	0.0011	0.103	0.1374	0.012	0.0102	0.1029	0.0344	0.01	0.0081	0.0036	0.0068	0.0236	0.0149	0.0276	0.0809	0.0197	0.1094	0.0091
6	rs7192	32411646	0.65	2.46903742954037	0.49	4.12092389456292	4.95932908477468	0.970902188527306	0.017	0.0172	0.0039	8e-04	0.1601	0.015	0.0271	0.0409	0.0011	0.103	0.1374	0.012	0.0102	0.1029	0.0345	0.01	0.0081	0.0036	0.0068	0.0236	0.0149	0.0277	0.0809	0.0196	0.1094	0.0091
6	rs16822632	32411712	0.65	2.46903742954037	0.49	4.12092389456292	4.97331071793932	0.970743085672727	0.017	0.0172	0.0039	8e-04	0.1601	0.015	0.0271	0.0409	0.0011	0.103	0.1373	0.012	0.0102	0.1029	0.0345	0.01	0.0081	0.0036	0.0068	0.0236	0.0149	0.0277	0.0809	0.0196	0.1094	0.0091
6	rs3129888	32411726	0.65	2.46903742954037	0.49	4.12092389456292	4.97590628887515	0.970902188527306	0.017	0.0172	0.0039	8e-04	0.1601	0.015	0.0271	0.0409	0.0011	0.103	0.1373	0.012	0.0102	0.1029	0.0345	0.01	0.0081	0.0036	0.0068	0.0236	0.0149	0.0277	0.0809	0.0196	0.1094	0.0091
6	rs2239803	32411833	0.65	2.46903742954037	0.49	4.12092389456292	4.99711562146466	0.9704248952538	0.017	0.0172	0.0039	8e-04	0.16	0.015	0.0271	0.0409	0.0011	0.103	0.1373	0.012	0.0102	0.1028	0.0345	0.01	0.0081	0.0036	0.0069	0.0236	0.0149	0.0278	0.0809	0.0196	0.1094	0.0091
6	rs2239802	32411846	0.65	2.46903742954037	0.49	4.12092389456292	4.99942542668937	0.970106725227723	0.017	0.0172	0.0039	8e-04	0.16	0.015	0.0271	0.0409	0.0011	0.103	0.1373	0.012	0.0102	0.1028	0.0345	0.01	0.0081	0.0036	0.0069	0.0236	0.0149	0.0278	0.0809	0.0196	0.1094	0.0091
6	rs115317719	32412005	0.65	2.46903742954037	0.49	4.12092389456292	5.03309092505415	0.96899329083206	0.017	0.0172	0.0039	8e-04	0.16	0.015	0.0271	0.0409	0.0011	0.103	0.1373	0.012	0.0102	0.1028	0.0346	0.01	0.0081	0.0036	0.0069	0.0236	0.0149	0.0278	0.0809	0.0196	0.1093	0.0091
6	rs71565323	32412114	0.65	2.46903742954037	0.49	4.12092389456292	5.06159700267678	0.969629508440637	0.017	0.0172	0.0039	8e-04	0.1599	0.015	0.0271	0.0409	0.0011	0.103	0.1372	0.012	0.0102	0.1028	0.0347	0.01	0.0082	0.0036	0.0069	0.0236	0.0148	0.0279	0.0809	0.0196	0.1093	0.0091
6	rs3177928	32412435	0.65	2.46903742954037	0.49	4.12092389456292	5.10740254826698	0.9704248952538	0.017	0.0172	0.004	8e-04	0.1599	0.015	0.0271	0.0408	0.0011	0.103	0.1371	0.012	0.0103	0.1027	0.0348	0.01	0.0082	0.0036	0.0069	0.0236	0.0148	0.028	0.0809	0.0196	0.1093	0.0091
6	rs7194	32412480	0.65	2.46903742954037	0.49	4.12092389456292	5.11262712937171	0.971538650892468	0.017	0.0172	0.004	8e-04	0.1599	0.015	0.0271	0.0408	0.0011	0.103	0.1371	0.012	0.0103	0.1027	0.0348	0.01	0.0082	0.0036	0.0069	0.0236	0.0148	0.0281	0.0809	0.0196	0.1093	0.0091
6	rs7195	32412539	0.65	2.46903742954037	0.48	4.29962905340387	5.12787273751109	0.970265807691217	0.017	0.0172	0.004	8e-04	0.1598	0.015	0.0271	0.0408	0.0011	0.1029	0.1371	0.012	0.0103	0.1027	0.0349	0.01	0.0082	0.0036	0.0069	0.0236	0.0148	0.0281	0.0809	0.0196	0.1093	0.0091
6	rs3135388	32413051	0.65	2.46903742954037	0.48	4.29962905340387	5.20630240859912	0.960412372517274	0.017	0.0172	0.004	8e-04	0.1598	0.015	0.0271	0.0408	0.0011	0.1029	0.137	0.012	0.0103	0.1026	0.0351	0.01	0.0082	0.0036	0.0069	0.0236	0.0148	0.0283	0.0809	0.0196	0.1092	0.0091
6	rs2213586	32413094	0.65	2.46903742954037	0.47	4.48255166817424	5.2115507647727	0.959142400212376	0.017	0.0172	0.004	8e-04	0.1597	0.015	0.0271	0.0408	0.0011	0.1029	0.137	0.012	0.0103	0.1026	0.0352	0.01	0.0082	0.0036	0.0069	0.0236	0.0148	0.0283	0.0809	0.0196	0.1092	0.0091
6	rs2395182	32413317	0.65	2.46903742954037	0.46	4.66970000022724	5.24540336030336	0.960729917153755	0.017	0.0172	0.004	8e-04	0.1597	0.015	0.0271	0.0408	0.0011	0.1029	0.1369	0.012	0.0103	0.1026	0.0351	0.01	0.0082	0.0037	0.0069	0.0236	0.0148	0.0284	0.0809	0.0196	0.1092	0.0092
6	rs2227139	32413459	0.65	2.46903742954037	0.46	4.66970000022724	5.26731822776526	0.961047482399994	0.017	0.0172	0.004	8e-04	0.1596	0.015	0.0271	0.0407	0.0011	0.1028	0.1369	0.012	0.0103	0.1026	0.0352	0.01	0.0082	0.0037	0.007	0.0236	0.0148	0.0285	0.081	0.0196	0.1092	0.0092
6	rs3129889	32413545	0.65	2.46903742954037	0.47	4.48255166817424	5.27857618838251	0.961047482399994	0.017	0.0172	0.004	8e-04	0.1596	0.015	0.0271	0.0407	0.0011	0.1028	0.1369	0.012	0.0103	0.1026	0.0352	0.01	0.0082	0.0037	0.007	0.0236	0.0148	0.0285	0.081	0.0196	0.1092	0.0092
6	rs3763326	32413557	0.65	2.46903742954037	0.47	4.48255166817424	5.28150125639703	0.961365068248824	0.017	0.0172	0.004	8e-04	0.1596	0.015	0.0271	0.0407	0.0011	0.1028	0.1369	0.012	0.0103	0.1026	0.0352	0.01	0.0082	0.0037	0.007	0.0236	0.0148	0.0285	0.0809	0.0196	0.1092	0.0092
6	rs16822660	32413560	0.65	2.46903742954037	0.47	4.48255166817424	5.28164751977393	0.961365068248824	0.017	0.0172	0.004	8e-04	0.1596	0.015	0.0271	0.0407	0.0011	0.1028	0.1369	0.012	0.0103	0.1026	0.0352	0.01	0.0082	0.0037	0.007	0.0236	0.0148	0.0285	0.0809	0.0196	0.1092	0.0092
6	rs3763327	32413830	0.65	2.46903742954037	0.47	4.48255166817424	5.32439695857549	0.968357154922044	0.017	0.0172	0.004	9e-04	0.1594	0.015	0.0271	0.0407	0.0011	0.1028	0.1367	0.012	0.0103	0.1025	0.0354	0.01	0.0082	0.0037	0.007	0.0236	0.0148	0.0286	0.0809	0.0196	0.1091	0.0092
6	rs11752571	32414240	0.64	2.59320156378718	0.47	4.48255166817424	5.45960968290277	0.974881413662961	0.017	0.0172	0.004	9e-04	0.1592	0.015	0.0271	0.0407	0.0011	0.1026	0.1366	0.012	0.0103	0.1023	0.0357	0.0099	0.0082	0.0037	0.007	0.0236	0.0147	0.029	0.0809	0.0196	0.109	0.0092
6	rs3129890	32414273	0.64	2.59320156378718	0.47	4.48255166817424	5.47066705323219	0.975677639648889	0.017	0.0172	0.004	9e-04	0.1592	0.015	0.0271	0.0407	0.0011	0.1026	0.1366	0.012	0.0103	0.1023	0.0358	0.0099	0.0082	0.0037	0.007	0.0236	0.0147	0.029	0.0809	0.0196	0.109	0.0092
6	rs3129891	32415080	0.64	2.59320156378718	0.48	4.29962905340387	5.75099229448506	0.982052000679643	0.017	0.0172	0.0041	9e-04	0.1587	0.015	0.0271	0.0406	0.0011	0.1024	0.1362	0.012	0.0103	0.102	0.0365	0.0099	0.0082	0.0038	0.0071	0.0236	0.0147	0.0297	0.0809	0.0196	0.1088	0.0093
6	rs13209234	32415975	0.64	2.59320156378718	0.48	4.29962905340387	5.91139099949893	0.986678452560972	0.017	0.0172	0.0041	9e-04	0.1584	0.015	0.0272	0.0405	0.0011	0.1022	0.1361	0.012	0.0104	0.1019	0.037	0.0098	0.0082	0.0038	0.0071	0.0236	0.0147	0.0302	0.0809	0.0196	0.1086	0.0093
6	rs28895095	32418848	0.64	2.59320156378718	0.43	5.25657557992943	5.97660845225158	0.989073099342987	0.017	0.0172	0.0041	9e-04	0.1583	0.015	0.0272	0.0405	0.0011	0.1022	0.136	0.012	0.0104	0.1018	0.0373	0.0098	0.0082	0.0038	0.0071	0.0236	0.0146	0.0304	0.0809	0.0196	0.1085	0.0093
6	rs28895107	32419782	0.64	2.59320156378718	0.43	5.25657557992943	6.05601432626623	0.991788391265654	0.017	0.0172	0.0037	9e-04	0.1582	0.015	0.0272	0.0405	0.0011	0.1022	0.136	0.012	0.0104	0.1018	0.0374	0.0098	0.0082	0.0038	0.0072	0.0236	0.0146	0.0306	0.081	0.0196	0.1085	0.0093
6	rs28895198	32425044	0.64	2.59320156378718	0.46	4.66970000022724	6.1938226816089	0.997863067311555	0.017	0.0172	0.0037	9e-04	0.158	0.015	0.0272	0.0404	0.0012	0.1021	0.1359	0.012	0.0104	0.1017	0.0378	0.0098	0.0082	0.0038	0.0072	0.0236	0.0146	0.031	0.081	0.0195	0.1084	0.0094
6	rs28732226	32427311	0.64	2.59320156378718	0.49	4.12092389456292	6.53827294286798	1.0081102329867	0.017	0.0172	0.0037	9e-04	0.1575	0.015	0.0272	0.0404	0.0012	0.1018	0.1353	0.012	0.0104	0.1015	0.0387	0.0097	0.0082	0.0038	0.0072	0.0236	0.0147	0.0319	0.0811	0.0193	0.1081	0.0094
6	rs13207140	32427604	0.64	2.59320156378718	0.5	3.94642746713402	6.58894739668192	1.01115623079017	0.017	0.0172	0.0037	9e-04	0.1574	0.015	0.0272	0.0403	0.0012	0.1017	0.1353	0.012	0.0104	0.1016	0.0388	0.0097	0.0082	0.0038	0.0073	0.0236	0.0147	0.032	0.0811	0.0193	0.108	0.0094
6	rs28732233	32427699	0.64	2.59320156378718	0.51	3.7761305510836	6.60278217441165	1.01211849113318	0.017	0.0172	0.0037	9e-04	0.1574	0.015	0.0272	0.0403	0.0012	0.1017	0.1353	0.012	0.0104	0.1015	0.0388	0.0097	0.0082	0.0038	0.0073	0.0236	0.0147	0.032	0.0811	0.0193	0.108	0.0094
6	rs28732234	32427735	0.64	2.59320156378718	0.54	3.29033648395373	6.6044735155984	1.01276009554856	0.017	0.0172	0.0037	9e-04	0.1574	0.015	0.0272	0.0403	0.0012	0.1017	0.1353	0.012	0.0104	0.1015	0.0388	0.0097	0.0082	0.0038	0.0073	0.0236	0.0147	0.032	0.0811	0.0193	0.108	0.0094
6	rs9268831	32427748	0.64	2.59320156378718	0.54	3.29033648395373	6.6069338129134	1.01163733901099	0.017	0.0172	0.0037	9e-04	0.1574	0.015	0.0272	0.0404	0.0012	0.1017	0.1353	0.012	0.0104	0.1015	0.0389	0.0097	0.0082	0.0038	0.0073	0.0236	0.0147	0.032	0.0811	0.0193	0.108	0.0094
6	rs9268832	32427789	0.64	2.59320156378718	0.54	3.29033648395373	6.66865854312509	1.01709296170486	0.017	0.0172	0.0037	9e-04	0.1573	0.015	0.0272	0.0403	0.0012	0.1017	0.1352	0.012	0.0104	0.1015	0.039	0.0097	0.0082	0.0038	0.0073	0.0236	0.0146	0.0321	0.0811	0.0193	0.108	0.0094
6	rs28732235	32427841	0.64	2.59320156378718	0.54	3.29033648395373	6.7612411090809	1.02544768881663	0.017	0.0171	0.0037	9e-04	0.1572	0.0151	0.0272	0.0403	0.0012	0.1016	0.1351	0.012	0.0104	0.1014	0.0392	0.0097	0.0082	0.0038	0.0073	0.0236	0.0146	0.0322	0.0811	0.0193	0.1079	0.0095
6	rs17209126	32427946	0.64	2.59320156378718	0.54	3.29033648395373	6.93275649815477	1.03977722905547	0.017	0.0171	0.0037	9e-04	0.157	0.0151	0.0272	0.0402	0.0012	0.1015	0.135	0.012	0.0104	0.1013	0.0395	0.0097	0.0082	0.0039	0.0073	0.0236	0.0146	0.0325	0.0811	0.0193	0.1078	0.0095
6	rs9268833	32428062	0.64	2.59320156378718	0.54	3.29033648395373	7.11890352664687	1.05559920334799	0.017	0.0171	0.0037	9e-04	0.1568	0.0151	0.0272	0.0401	0.0012	0.1014	0.1348	0.0119	0.0104	0.1012	0.0398	0.0097	0.0083	0.0039	0.0073	0.0236	0.0146	0.0328	0.0811	0.0194	0.1077	0.0095
6	rs9268835	32428115	0.64	2.59320156378718	0.54	3.29033648395373	7.25584438930651	1.06287943285917	0.017	0.0171	0.0037	9e-04	0.1566	0.0151	0.0272	0.0401	0.0012	0.1014	0.1348	0.0119	0.0104	0.1011	0.0401	0.0097	0.0083	0.0038	0.0074	0.0235	0.0146	0.033	0.0811	0.0194	0.1076	0.0096
6	rs6923504	32428186	0.63	2.72087501513479	0.54	3.29033648395373	7.37427356423324	1.073736218826	0.0171	0.0171	0.0037	9e-04	0.1565	0.0151	0.0272	0.04	0.0013	0.1013	0.1347	0.0119	0.0104	0.1011	0.0403	0.0097	0.0083	0.0039	0.0074	0.0235	0.0146	0.0332	0.0811	0.0194	0.1075	0.0096
6	rs6903608	32428285	0.63	2.72087501513479	0.54	3.29033648395373	7.53083089173681	1.0911171599478	0.0171	0.0171	0.0037	9e-04	0.1563	0.0151	0.0273	0.0399	0.0013	0.1013	0.1345	0.0119	0.0105	0.101	0.0406	0.0098	0.0083	0.0039	0.0074	0.0235	0.0145	0.0335	0.0811	0.0194	0.1074	0.0096
6	rs9268839	32428772	0.63	2.72087501513479	0.54	3.29033648395373	7.60025401631465	1.09665089363494	0.0171	0.0171	0.0037	9e-04	0.1562	0.0151	0.0273	0.0399	0.0013	0.1012	0.1344	0.012	0.0105	0.101	0.0407	0.0098	0.0083	0.0039	0.0074	0.0235	0.0145	0.0336	0.0811	0.0194	0.1074	0.0097
6	rs36056234	32428917	0.63	2.72087501513479	0.55	3.1367342180532	7.62067816842065	1.09876810022482	0.0171	0.0171	0.0037	9e-04	0.1562	0.0151	0.0273	0.0399	0.0013	0.1012	0.1344	0.012	0.0105	0.101	0.0407	0.0097	0.0083	0.0039	0.0074	0.0235	0.0145	0.0336	0.0811	0.0194	0.1074	0.0097
6	Affx-28475675	32429594	0.63	2.72087501513479	0.55	3.1367342180532	7.69486663309975	1.10561345039663	0.0171	0.0171	0.0037	9e-04	0.1561	0.0151	0.0273	0.0398	0.0013	0.1011	0.1343	0.012	0.0105	0.1009	0.0408	0.0097	0.0083	0.0039	0.0074	0.0235	0.0145	0.0337	0.0811	0.0194	0.1073	0.0097
6	rs9268853	32429643	0.63	2.72087501513479	0.55	3.1367342180532	7.71788133915957	1.11214009857127	0.0171	0.0171	0.0037	9e-04	0.1561	0.0151	0.0273	0.0398	0.0013	0.1011	0.1343	0.012	0.0105	0.1009	0.0408	0.0098	0.0083	0.0039	0.0074	0.0235	0.0145	0.0337	0.0811	0.0194	0.1073	0.0097
6	rs9268861	32429894	0.63	2.72087501513479	0.55	3.1367342180532	8.04550016918579	1.13880854376792	0.0171	0.017	0.0037	9e-04	0.1558	0.0151	0.0274	0.0397	0.0013	0.1009	0.134	0.012	0.0106	0.1008	0.0413	0.0098	0.0083	0.0039	0.0075	0.0235	0.0145	0.0342	0.0811	0.0194	0.1071	0.0098
6	rs9268862	32430167	0.63	2.72087501513479	0.55	3.1367342180532	8.62064509872683	1.18769167039996	0.0171	0.017	0.0037	0.001	0.1552	0.015	0.0274	0.0394	0.0014	0.1007	0.1336	0.012	0.0106	0.1007	0.0423	0.0099	0.0084	0.0039	0.0076	0.0235	0.0144	0.035	0.081	0.0195	0.1068	0.0099
6	rs4434496	32430508	0.63	2.72087501513479	0.55	3.1367342180532	8.75124025907057	1.19827326831977	0.0171	0.017	0.0037	0.001	0.155	0.015	0.0274	0.0394	0.0014	0.1006	0.1335	0.012	0.0106	0.1006	0.0425	0.0098	0.0084	0.0039	0.0076	0.0235	0.0144	0.0352	0.081	0.0195	0.1068	0.0099
6	rs28732236	32430976	0.63	2.72087501513479	0.55	3.1367342180532	9.05377205111177	1.2214781533372	0.0171	0.017	0.0036	0.001	0.1548	0.015	0.0274	0.0393	0.0014	0.1005	0.1333	0.012	0.0106	0.1005	0.0431	0.0099	0.0084	0.0039	0.0077	0.0235	0.0143	0.0354	0.081	0.0195	0.1067	0.01
6	rs9268877	32431147	0.63	2.72087501513479	0.55	3.1367342180532	9.30665652104305	1.24975985421435	0.0171	0.0169	0.004	0.001	0.1545	0.015	0.0274	0.0392	0.0014	0.1003	0.1331	0.0119	0.0106	0.1004	0.0435	0.0098	0.0084	0.004	0.0077	0.0234	0.0143	0.0357	0.081	0.0195	0.1065	0.01
6	rs41291798	32431558	0.62	2.85207007749012	0.55	3.1367342180532	9.5860940442246	1.27263298011828	0.0171	0.0169	0.004	0.001	0.1542	0.015	0.0275	0.039	0.0015	0.1002	0.133	0.0119	0.0106	0.1003	0.044	0.0098	0.0084	0.004	0.0077	0.0234	0.0142	0.0361	0.081	0.0195	0.1064	0.0101
6	rs9268885	32431705	0.62	2.85207007749012	0.56	2.98727660272304	9.63656305591281	1.27597810035364	0.0171	0.0169	0.004	0.001	0.1541	0.015	0.0275	0.039	0.0015	0.1002	0.1329	0.0119	0.0106	0.1004	0.044	0.0098	0.0084	0.004	0.0077	0.0234	0.0142	0.0362	0.081	0.0195	0.1064	0.0101
6	rs9268923	32432835	0.62	2.85207007749012	0.56	2.98727660272304	10.022984107451	1.31993692928058	0.0171	0.0169	0.004	0.001	0.1537	0.0149	0.0275	0.0388	0.0015	0.1	0.1326	0.012	0.0107	0.1001	0.0446	0.0097	0.0084	0.004	0.0077	0.0231	0.0142	0.0368	0.0812	0.0196	0.1062	0.0102
6	rs2395185	32433167	0.62	2.85207007749012	0.56	2.98727660272304	10.1743830214636	1.33644410118175	0.0171	0.0169	0.0039	0.001	0.1535	0.0149	0.0275	0.0387	0.0016	0.0999	0.1325	0.012	0.0107	0.1	0.0448	0.0097	0.0085	0.004	0.0077	0.023	0.0142	0.0371	0.0813	0.0196	0.1062	0.0103
6	rs9268969	32434349	0.62	2.85207007749012	0.56	2.98727660272304	10.2513178513013	1.34420424693645	0.0171	0.0169	0.0039	0.001	0.1534	0.0149	0.0276	0.0387	0.0016	0.0999	0.1325	0.0119	0.0107	0.0999	0.0449	0.0097	0.0085	0.004	0.0078	0.023	0.0142	0.0372	0.0813	0.0196	0.1061	0.0103
6	rs9268973	32434778	0.62	2.85207007749012	0.56	2.98727660272304	10.2757572540882	1.34707403292979	0.0171	0.0169	0.0039	0.001	0.1534	0.0149	0.0276	0.0386	0.0016	0.0999	0.1325	0.0119	0.0107	0.0999	0.0449	0.0097	0.0085	0.004	0.0078	0.0229	0.0142	0.0373	0.0814	0.0196	0.1061	0.0103
6	rs9268977	32434939	0.62	2.85207007749012	0.56	2.98727660272304	10.294177142894	1.34977594406103	0.0171	0.0169	0.0039	0.001	0.1534	0.0149	0.0276	0.0386	0.0016	0.0999	0.1324	0.0119	0.0107	0.0999	0.045	0.0097	0.0085	0.004	0.0078	0.0229	0.0142	0.0373	0.0814	0.0196	0.1061	0.0103
6	rs2157338	32439323	0.62	2.85207007749012	0.57	2.84195060261615	10.6049783804132	1.38769683849263	0.0171	0.0169	0.0039	0.001	0.153	0.0149	0.0276	0.0384	0.0017	0.0997	0.1322	0.012	0.0107	0.0996	0.0454	0.0098	0.0085	0.0041	0.0078	0.0229	0.0141	0.0379	0.0816	0.0196	0.1059	0.0104
6	rs1974461	32439360	0.62	2.85207007749012	0.57	2.84195060261615	10.6054833888309	1.38769683849263	0.0171	0.0169	0.0039	0.001	0.153	0.0149	0.0276	0.0384	0.0017	0.0997	0.1322	0.012	0.0107	0.0996	0.0454	0.0098	0.0085	0.0041	0.0078	0.0229	0.0141	0.0379	0.0816	0.0196	0.1059	0.0104
6	rs5026743	32439964	0.62	2.85207007749012	0.57	2.84195060261615	10.6465710832037	1.39193984396078	0.0171	0.0169	0.0039	0.001	0.1529	0.0149	0.0276	0.0384	0.0017	0.0997	0.1321	0.012	0.0107	0.0996	0.0455	0.0098	0.0085	0.0041	0.0078	0.0229	0.0141	0.038	0.0816	0.0196	0.1059	0.0104
6	rs9357149	32440743	0.62	2.85207007749012	0.57	2.84195060261615	10.7524449808926	1.39771375304027	0.0171	0.0169	0.0039	0.001	0.1528	0.0149	0.0276	0.0384	0.0017	0.0996	0.1321	0.012	0.0107	0.0995	0.0456	0.0098	0.0085	0.0041	0.0078	0.0229	0.0141	0.0382	0.0817	0.0196	0.1058	0.0104
6	rs9461755	32441046	0.62	2.85207007749012	0.57	2.84195060261615	10.9114168071877	1.42152983419358	0.0171	0.0168	0.0038	0.001	0.1522	0.0149	0.0276	0.0383	0.0017	0.0994	0.1316	0.012	0.0107	0.0992	0.0456	0.0098	0.0085	0.0041	0.0078	0.0229	0.0141	0.0384	0.0835	0.0196	0.1057	0.0104
6	rs9269081	32441100	0.62	2.85207007749012	0.57	2.84195060261615	10.9307024530829	1.45737592991011	0.017	0.0168	0.0038	0.001	0.1521	0.0149	0.0276	0.0382	0.0017	0.0994	0.1315	0.012	0.0107	0.0992	0.0456	0.0098	0.0085	0.0041	0.0078	0.0229	0.0141	0.0384	0.0838	0.0196	0.1056	0.0104
6	rs6901541	32442261	0.61	2.98679836376811	0.57	2.84195060261615	11.2913949876181	1.32279793304267	0.0167	0.0162	0.0037	0.002	0.148	0.0148	0.0276	0.0374	0.0018	0.098	0.1285	0.0118	0.0105	0.0973	0.0455	0.01	0.0085	0.0041	0.0078	0.0226	0.0138	0.0394	0.0959	0.0195	0.1046	0.0103
6	rs28895243	32443799	0.6	3.12507085027308	0.57	2.84195060261615	11.9595176318521	1.45378483451823	0.0164	0.0158	0.0037	0.0027	0.1451	0.0147	0.0276	0.0368	0.0018	0.097	0.1264	0.0117	0.0104	0.0959	0.0455	0.0104	0.0085	0.0041	0.0078	0.0224	0.0137	0.04	0.1044	0.0194	0.1039	0.0102
6	rs9269149	32445660	0.59	3.26689791793466	0.57	2.84195060261615	12.6615580861499	1.58064178334373	0.0162	0.0156	0.0036	0.0031	0.1433	0.0147	0.0277	0.0366	0.0018	0.0964	0.1251	0.0116	0.0103	0.0951	0.0454	0.0107	0.0085	0.0041	0.0078	0.0223	0.0136	0.0403	0.1093	0.0193	0.1034	0.0102
6	rs117468562	32446600	0.59	3.26689791793466	0.57	2.84195060261615	12.6927504324567	1.58185456177137	0.0162	0.0155	0.0036	0.0032	0.1432	0.0147	0.0277	0.0366	0.0018	0.0964	0.125	0.0116	0.0103	0.0951	0.0454	0.0107	0.0085	0.0041	0.0078	0.0223	0.0135	0.0403	0.1095	0.0193	0.1034	0.0102
6	rs29001568	32447341	0.59	3.26689791793466	0.57	2.84195060261615	12.7156323764275	1.58584041572493	0.0162	0.0155	0.0036	0.0032	0.1431	0.0147	0.0277	0.0366	0.0018	0.0963	0.125	0.0116	0.0103	0.0951	0.0454	0.0107	0.0085	0.0041	0.0078	0.0223	0.0135	0.0404	0.1097	0.0193	0.1034	0.0102
6	rs4410767	32448129	0.59	3.26689791793466	0.57	2.84195060261615	12.693790382247	1.59780723417498	0.0162	0.0155	0.0036	0.0032	0.143	0.0147	0.0277	0.0366	0.0019	0.0963	0.1249	0.0116	0.0103	0.095	0.0454	0.0107	0.0085	0.0041	0.0078	0.0223	0.0135	0.0404	0.1101	0.0193	0.1033	0.0102
6	rs7748494	32448808	0.59	3.26689791793466	0.58	2.70074237339436	11.7123288324573	1.85850164372602	0.016	0.0153	0.0035	0.0035	0.1411	0.0147	0.0277	0.0362	0.0045	0.0955	0.1235	0.0114	0.0102	0.0941	0.0453	0.0109	0.0085	0.0041	0.0078	0.0221	0.0134	0.0406	0.1134	0.0192	0.1028	0.0102
6	rs11757500	32449655	0.57	3.56125457074149	0.58	2.70074237339436	18.0092124837932	2.8594966802616	0.0155	0.0144	0.0034	0.0044	0.1349	0.015	0.0281	0.0351	0.0134	0.0931	0.1188	0.0111	0.01	0.091	0.045	0.0113	0.0089	0.0041	0.0079	0.0216	0.0131	0.0413	0.1239	0.0188	0.1012	0.01
6	rs115484013	32452707	0.55	3.86994085178425	0.58	2.70074237339436	47.01691504354	4.32234207148235	0.0148	0.0134	0.0032	0.0055	0.1278	0.0157	0.0288	0.0338	0.0234	0.0904	0.1136	0.0107	0.0096	0.0876	0.0447	0.0118	0.0096	0.0041	0.0079	0.021	0.0127	0.0421	0.1361	0.0185	0.0993	0.0099
6	rs72849247	32453194	0.55	3.86994085178425	0.58	2.70074237339436	52.7186343237678	4.52577633529793	0.0147	0.0132	0.0031	0.0056	0.1264	0.0157	0.0288	0.0334	0.0246	0.0898	0.1137	0.0106	0.0095	0.0869	0.0446	0.0118	0.0096	0.0041	0.008	0.0211	0.0126	0.0422	0.138	0.0184	0.099	0.0099
6	rs9469137	32453238	0.55	3.86994085178425	0.58	2.70074237339436	53.4550338056674	4.56612465035154	0.0147	0.0132	0.0031	0.0056	0.1262	0.0157	0.0288	0.0334	0.0248	0.0899	0.1137	0.0106	0.0095	0.0868	0.0446	0.0118	0.0097	0.0041	0.008	0.0211	0.0126	0.0422	0.1383	0.0184	0.099	0.0098
6	rs72851052	32502249	0.51	4.53055660572993	0.59	2.56363720105295	149.122985198089	7.68029267869191	0.0131	0.0114	0.0026	0.0071	0.1111	0.0164	0.0295	0.03	0.0393	0.0844	0.1178	0.0098	0.0086	0.0796	0.0437	0.0124	0.0103	0.0042	0.0079	0.02	0.0117	0.0432	0.1582	0.0176	0.0964	0.0094
6	rs66525318	32504136	0.51	4.53055660572993	0.59	2.56363720105295	152.86421254603	7.77231275881561	0.013	0.0113	0.0026	0.0072	0.1107	0.0164	0.0295	0.0299	0.0397	0.0842	0.1179	0.0098	0.0086	0.0793	0.0437	0.0124	0.0103	0.0042	0.0079	0.0199	0.0117	0.0432	0.1587	0.0175	0.0963	0.0094
6	rs73727981	32511791	0.5	4.70476079698257	0.59	2.56363720105295	167.944396803104	8.17522293908051	0.013	0.011	0.0026	0.0074	0.1089	0.0164	0.0296	0.0295	0.0414	0.0836	0.1184	0.0097	0.0085	0.0785	0.0435	0.0124	0.0104	0.0042	0.0079	0.0198	0.0115	0.0433	0.1608	0.0174	0.0962	0.0093
6	rs73729108	32514607	0.5	4.70476079698257	0.59	2.56363720105295	173.758404543545	8.15851477762496	0.0131	0.011	0.0026	0.0074	0.108	0.0163	0.0296	0.0293	0.042	0.0837	0.1186	0.0096	0.0084	0.0782	0.0434	0.0125	0.0105	0.0043	0.0079	0.0198	0.0115	0.0433	0.1616	0.0173	0.0962	0.0093
6	rs66723041	32520707	0.5	4.70476079698257	0.59	2.56363720105295	185.725921288283	8.40361416995464	0.0131	0.0111	0.0025	0.0076	0.1058	0.0162	0.0295	0.029	0.0433	0.0839	0.1189	0.0093	0.0083	0.0776	0.0431	0.0124	0.0105	0.0043	0.008	0.0197	0.0114	0.0433	0.1632	0.0171	0.0969	0.0094
6	rs58495148	32520816	0.5	4.70476079698257	0.59	2.56363720105295	185.939580395936	8.42443065996983	0.0131	0.0111	0.0025	0.0076	0.1058	0.0162	0.0295	0.0289	0.0433	0.084	0.1188	0.0094	0.0083	0.0774	0.043	0.0125	0.0105	0.0043	0.008	0.0198	0.0114	0.0433	0.1632	0.0171	0.097	0.0094
6	rs57962245	32520863	0.5	4.70476079698257	0.59	2.56363720105295	186.090987462953	8.43300294650489	0.0131	0.0111	0.0025	0.0076	0.1057	0.0162	0.0295	0.0289	0.0433	0.0841	0.1188	0.0094	0.0083	0.0773	0.0431	0.0125	0.0105	0.0043	0.008	0.0198	0.0114	0.0433	0.1632	0.0171	0.097	0.0094
6	rs115070742	32522053	0.5	4.70476079698257	0.59	2.56363720105295	188.141296465247	8.47097144935335	0.0131	0.0111	0.0025	0.0076	0.1053	0.0162	0.0295	0.0288	0.0436	0.0841	0.1189	0.0093	0.0082	0.0772	0.043	0.0125	0.0105	0.0043	0.008	0.0197	0.0113	0.0433	0.1635	0.0171	0.0974	0.0094
6	rs36192217	32522339	0.5	4.70476079698257	0.59	2.56363720105295	188.676990233583	8.48158790442617	0.0131	0.0111	0.0025	0.0076	0.1052	0.0162	0.0295	0.0289	0.0436	0.0841	0.1189	0.0093	0.0082	0.0771	0.043	0.0124	0.0105	0.0043	0.008	0.0197	0.0113	0.0433	0.1636	0.0171	0.0975	0.0094
6	rs36183131	32522401	0.5	4.70476079698257	0.59	2.56363720105295	188.791165920318	8.48260875425117	0.0131	0.0111	0.0025	0.0076	0.1052	0.0162	0.0295	0.0289	0.0437	0.0841	0.1189	0.0093	0.0082	0.0771	0.043	0.0125	0.0105	0.0043	0.008	0.0197	0.0113	0.0433	0.1636	0.0171	0.0975	0.0094
6	rs77501456	32523627	0.5	4.70476079698257	0.59	2.56363720105295	189.810767271285	8.59085520246074	0.0131	0.0113	0.0027	0.0076	0.1046	0.0161	0.0295	0.0289	0.044	0.0838	0.1192	0.0092	0.0082	0.0769	0.0429	0.0125	0.0105	0.0043	0.0081	0.0197	0.0113	0.0432	0.1639	0.017	0.0976	0.0096
6	rs72845730	32526731	0.49	4.88259786327586	0.59	2.56363720105295	193.133325502882	8.63335632341416	0.0129	0.0111	0.0048	0.0076	0.1035	0.016	0.0295	0.0289	0.0442	0.0849	0.1211	0.0091	0.0078	0.0764	0.0427	0.0125	0.0105	0.0042	0.0081	0.0192	0.0114	0.0432	0.1634	0.0169	0.0966	0.0094
6	rs28530648	32527079	0.49	4.88259786327586	0.59	2.56363720105295	189.732169000119	8.61067408051375	0.0128	0.011	0.0059	0.0076	0.1025	0.0159	0.0295	0.0285	0.0442	0.0862	0.1215	0.009	0.0078	0.0759	0.0425	0.0124	0.0105	0.0042	0.0081	0.0191	0.0115	0.0431	0.1633	0.0166	0.0962	0.01
6	rs112555780	32527388	0.49	4.88259786327586	0.59	2.56363720105295	190.089362781619	8.57532867167703	0.0128	0.0109	0.0061	0.0076	0.1024	0.0158	0.0295	0.0285	0.0442	0.0863	0.1217	0.009	0.0078	0.0758	0.0425	0.0124	0.0105	0.0042	0.0081	0.019	0.0116	0.0431	0.1632	0.0166	0.0961	0.01
6	rs34451186	32542638	0.47	5.24919374835652	0.59	2.56363720105295	208.100973681672	7.72456835816374	0.0117	0.0094	0.0165	0.0076	0.097	0.0157	0.0293	0.0277	0.0453	0.0916	0.1315	0.0082	0.0058	0.0732	0.0419	0.0118	0.0102	0.0042	0.0081	0.0162	0.0129	0.0428	0.1607	0.016	0.0919	0.0087
6	Affx-28486470	32546879	0.47	5.24919374835652	0.59	2.56363720105295	213.447655656353	7.53294745183507	0.0115	0.0092	0.0193	0.0076	0.0954	0.0156	0.0292	0.0275	0.0455	0.093	0.1342	0.008	0.0053	0.0725	0.0417	0.0116	0.0102	0.0042	0.0081	0.0155	0.0133	0.0427	0.16	0.0158	0.0907	0.0084
6	rs3830133	32548469	0.47	5.24919374835652	0.59	2.56363720105295	212.733399623688	7.35659510205389	0.0115	0.0095	0.0193	0.0075	0.0955	0.0156	0.0289	0.0272	0.0455	0.0932	0.1342	0.0081	0.0053	0.0725	0.0412	0.0116	0.0101	0.0042	0.0081	0.0156	0.0133	0.0423	0.1601	0.0158	0.0913	0.0084
6	rs9269797	32549284	0.47	5.24919374835652	0.59	2.56363720105295	212.169335747372	7.31264646489339	0.0115	0.0097	0.0193	0.0074	0.0956	0.0156	0.0286	0.0271	0.0455	0.0933	0.1342	0.0082	0.0053	0.0725	0.0409	0.0115	0.01	0.0042	0.0081	0.0157	0.0134	0.042	0.1601	0.0159	0.0916	0.0084
6	rs72850244	32549638	0.47	5.24919374835652	0.59	2.56363720105295	210.642950918139	7.25919992410336	0.0116	0.0103	0.0194	0.0072	0.0956	0.0156	0.0281	0.0271	0.0454	0.0936	0.1342	0.0084	0.0053	0.0726	0.0401	0.0114	0.0099	0.0042	0.0081	0.0159	0.0135	0.0414	0.1602	0.0159	0.0923	0.0085
6	rs9269819	32549782	0.47	5.24919374835652	0.6	2.430619436234	209.739289577417	7.2142742101785	0.0117	0.0107	0.0194	0.0071	0.0958	0.0156	0.0278	0.0269	0.0454	0.0936	0.1342	0.0085	0.0053	0.0726	0.0397	0.0113	0.0098	0.0042	0.0081	0.016	0.0135	0.0411	0.1602	0.0159	0.0927	0.0085
6	rs28724008	32550550	0.47	5.24919374835652	0.6	2.430619436234	206.340250343283	7.08909652749972	0.0118	0.0124	0.0194	0.0065	0.096	0.0155	0.0262	0.0269	0.0452	0.0941	0.1337	0.0092	0.0054	0.0727	0.0375	0.0121	0.0094	0.0042	0.0081	0.0166	0.0138	0.0395	0.1605	0.016	0.0947	0.0085
6	rs9269910	32551350	0.47	5.24919374835652	0.6	2.430619436234	196.913016912914	6.88674937595667	0.016	0.014	0.0194	0.0052	0.0967	0.0151	0.0211	0.0271	0.0449	0.0951	0.134	0.011	0.0055	0.0728	0.032	0.0115	0.008	0.0042	0.0081	0.0177	0.0142	0.0351	0.1614	0.016	0.1005	0.0091
6	rs9269911	32551382	0.47	5.24919374835652	0.6	2.430619436234	196.732793012861	6.80385510161508	0.0162	0.0136	0.0194	0.0051	0.0968	0.0151	0.0208	0.0271	0.0448	0.0954	0.134	0.0111	0.0055	0.0728	0.0317	0.0115	0.008	0.0042	0.0081	0.0177	0.0142	0.0349	0.1614	0.0161	0.1008	0.0091
6	rs9270022	32553142	0.48	5.06407365580194	0.6	2.430619436234	187.153669646774	8.14914271702617	0.0255	0.017	0.0194	0.0022	0.0983	0.0142	0.0095	0.0275	0.0441	0.0975	0.1346	0.0152	0.0057	0.0731	0.0194	0.0098	0.0047	0.0043	0.0082	0.0203	0.0151	0.0253	0.1633	0.0162	0.1136	0.0105
6	rs113647600	32553626	0.48	5.06407365580194	0.59	2.56363720105295	185.62174071375	8.93689530209064	0.0281	0.018	0.0194	0.0011	0.0987	0.0141	0.0066	0.0276	0.0438	0.0981	0.1349	0.0163	0.0057	0.0732	0.0159	0.0094	0.004	0.0043	0.0083	0.021	0.0154	0.0225	0.1638	0.0163	0.1171	0.0109
6	rs9270074	32554129	0.44	5.82647173508729	0.59	2.56363720105295	182.308157493978	12.7081258585903	0.0381	0.0171	0.0185	5e-04	0.082	0.0126	0.002	0.0181	0.0434	0.0842	0.1398	0.0165	0.0228	0.1254	0.0105	0.0045	0.0033	0.0038	0.0083	0.0143	0.0075	0.0179	0.1556	0.0161	0.1221	0.0111
6	rs9270090	32554386	0.44	5.82647173508729	0.59	2.56363720105295	171.535306797238	12.5490978822861	0.0382	0.0172	0.0186	5e-04	0.0829	0.0127	0.002	0.0182	0.0417	0.0845	0.1397	0.0168	0.0229	0.1257	0.0105	0.0046	0.0033	0.0038	0.0083	0.0146	0.0078	0.0179	0.1532	0.0161	0.1221	0.0111
6	rs9270227	32556699	0.47	5.24919374835652	0.59	2.56363720105295	69.1291129777906	8.91171650622474	0.0393	0.0183	0.0186	6e-04	0.0931	0.0146	0.0028	0.0204	0.027	0.0879	0.1389	0.0181	0.0237	0.1305	0.0108	0.005	0.0036	0.0042	0.0085	0.0176	0.0108	0.0182	0.1321	0.0165	0.1227	0.0116
6	rs9270493	32559110	0.5	4.70476079698257	0.59	2.56363720105295	24.6645218470209	6.16810022423316	0.0404	0.0194	0.0185	7e-04	0.1037	0.0165	0.0037	0.0226	0.0116	0.0914	0.1381	0.0194	0.0245	0.1353	0.0112	0.0055	0.0039	0.0047	0.0087	0.0207	0.014	0.0186	0.1099	0.0169	0.1235	0.012
6	rs28366266	32559753	0.5	4.70476079698257	0.6	2.430619436234	23.0987807295976	5.91541321149172	0.0408	0.0197	0.0185	7e-04	0.1068	0.017	0.0039	0.0231	0.0072	0.0924	0.1378	0.0197	0.0247	0.1366	0.0113	0.0057	0.004	0.0048	0.0088	0.0215	0.0148	0.0187	0.1036	0.017	0.1242	0.0122
6	rs28366302	32560934	0.51	4.53055660572993	0.6	2.430619436234	25.5249655880157	5.75354309952593	0.0414	0.02	0.0185	7e-04	0.1108	0.0174	0.0039	0.0233	0.0027	0.094	0.138	0.0202	0.0247	0.1377	0.0113	0.0059	0.0041	0.0048	0.0088	0.022	0.0155	0.0187	0.097	0.0172	0.1246	0.0122
6	rs35372932	32564985	0.53	4.19302195135451	0.6	2.430619436234	22.5250832628441	7.80645503127266	0.0427	0.021	0.0182	7e-04	0.1184	0.0182	0.0039	0.0238	0.0027	0.097	0.1432	0.0214	0.0247	0.1401	0.0115	0.0062	0.0043	0.0048	0.0089	0.0231	0.0169	0.0187	0.0701	0.0175	0.1253	0.0121
6	rs28366353	32565004	0.53	4.19302195135451	0.6	2.430619436234	22.400555665243	7.52929634435439	0.0427	0.021	0.0182	7e-04	0.1184	0.0182	0.0039	0.0238	0.0027	0.097	0.1432	0.0214	0.0247	0.1401	0.0115	0.0062	0.0043	0.0048	0.0089	0.0231	0.0169	0.0187	0.0701	0.0175	0.1253	0.0121
6	rs112333652	32565973	0.53	4.19302195135451	0.6	2.430619436234	22.1102941544509	7.42872836829406	0.0426	0.0211	0.018	7e-04	0.1187	0.0182	0.004	0.0239	0.0027	0.0969	0.143	0.0214	0.0246	0.1401	0.0115	0.0061	0.0043	0.0048	0.0089	0.0231	0.017	0.0187	0.0703	0.0176	0.1252	0.012
6	rs28383172	32565979	0.53	4.19302195135451	0.6	2.430619436234	22.0925636020411	7.40116700187793	0.0426	0.0211	0.018	7e-04	0.1187	0.0182	0.004	0.0239	0.0027	0.0969	0.143	0.0214	0.0246	0.1401	0.0115	0.0061	0.0043	0.0048	0.0089	0.0231	0.017	0.0187	0.0703	0.0176	0.1251	0.012
6	rs9270908	32572148	0.54	4.02967823648561	0.6	2.430619436234	20.024166570645	6.92327463840843	0.0419	0.0215	0.0167	7e-04	0.1206	0.0183	0.0041	0.0246	0.0027	0.0965	0.1412	0.0216	0.0239	0.1401	0.0116	0.0056	0.0044	0.0049	0.0089	0.0236	0.0189	0.0188	0.0714	0.0176	0.1243	0.0115
6	rs2647073	32574014	0.54	4.02967823648561	0.61	2.30167242312197	19.2200569820728	6.68738476473035	0.0415	0.0217	0.016	7e-04	0.1215	0.0183	0.0042	0.025	0.0027	0.0963	0.1403	0.0217	0.0235	0.1401	0.0116	0.0053	0.0044	0.0049	0.0089	0.0238	0.0198	0.0189	0.072	0.0176	0.1238	0.0113
6	rs9270986	32574060	0.54	4.02967823648561	0.61	2.30167242312197	19.1916036653262	6.70611631469402	0.0415	0.0217	0.0159	7e-04	0.1215	0.0183	0.0042	0.025	0.0027	0.0963	0.1403	0.0217	0.0234	0.1401	0.0116	0.0053	0.0044	0.0049	0.0089	0.0238	0.0198	0.0189	0.072	0.0176	0.1238	0.0113
6	rs615672	32574171	0.54	4.02967823648561	0.61	2.30167242312197	19.0991204235505	6.70269202286685	0.0415	0.0218	0.0159	7e-04	0.1216	0.0183	0.0042	0.025	0.0027	0.0963	0.1402	0.0217	0.0234	0.1401	0.0116	0.0053	0.0044	0.005	0.0089	0.0239	0.0199	0.0189	0.0719	0.0175	0.1238	0.0113
6	rs147947406	32574398	0.54	4.02967823648561	0.61	2.30167242312197	19.0105424743628	6.69382965872735	0.0414	0.0219	0.0157	7e-04	0.1217	0.0183	0.0042	0.0251	0.0027	0.0963	0.1401	0.0217	0.0233	0.1401	0.0116	0.0053	0.0044	0.005	0.0089	0.0239	0.02	0.0189	0.072	0.0175	0.1237	0.0112
6	rs617058	32574479	0.54	4.02967823648561	0.61	2.30167242312197	18.9696634411126	6.68134303035096	0.0414	0.0219	0.0157	7e-04	0.1218	0.0183	0.0042	0.0251	0.0027	0.0963	0.14	0.0217	0.0233	0.1401	0.0116	0.0053	0.0044	0.005	0.0089	0.0239	0.0201	0.0189	0.072	0.0175	0.1237	0.0112
6	rs2858867	32575325	0.54	4.02967823648561	0.61	2.30167242312197	18.7321224183034	6.53161897630924	0.0412	0.022	0.0153	7e-04	0.1223	0.0184	0.0042	0.0252	0.0026	0.0961	0.1396	0.0217	0.0231	0.1402	0.0116	0.0051	0.0045	0.005	0.0089	0.024	0.0205	0.0189	0.0723	0.0175	0.1236	0.0111
6	rs3021304	32575658	0.54	4.02967823648561	0.61	2.30167242312197	18.4783310623692	6.47894522019127	0.0412	0.0221	0.0152	7e-04	0.1225	0.0184	0.0042	0.0253	0.0026	0.0961	0.1394	0.0217	0.023	0.1402	0.0115	0.0051	0.0045	0.005	0.0089	0.0241	0.0206	0.0189	0.0724	0.0175	0.1235	0.0111
6	rs9271117	32576795	0.54	4.02967823648561	0.61	2.30167242312197	17.947859666264	6.29881818318942	0.0409	0.0221	0.0148	7e-04	0.1231	0.0184	0.0042	0.0255	0.0026	0.096	0.1388	0.0217	0.0228	0.1403	0.0115	0.0052	0.0045	0.005	0.0089	0.0243	0.021	0.0189	0.0728	0.0176	0.1234	0.0109
6	rs660895	32577380	0.54	4.02967823648561	0.61	2.30167242312197	17.7954134192219	6.23544149516428	0.0408	0.0222	0.0146	7e-04	0.1233	0.0184	0.0043	0.0256	0.0026	0.096	0.1386	0.0217	0.0227	0.1403	0.0115	0.0052	0.0045	0.005	0.0089	0.0243	0.0211	0.0189	0.0729	0.0176	0.1233	0.0109
6	rs532965	32577973	0.55	3.86994085178425	0.61	2.30167242312197	17.6084507228093	6.18953995163386	0.0407	0.0222	0.0144	7e-04	0.1236	0.0185	0.0043	0.0256	0.0026	0.0959	0.1384	0.0218	0.0226	0.1403	0.0115	0.0052	0.0045	0.005	0.0089	0.0244	0.0213	0.0189	0.073	0.0176	0.1232	0.0109
6	rs674313	32578082	0.55	3.86994085178425	0.62	2.17677842249167	17.5639734633472	6.17090514113672	0.0407	0.0222	0.0144	7e-04	0.1236	0.0185	0.0043	0.0256	0.0026	0.0959	0.1384	0.0218	0.0226	0.1403	0.0115	0.0052	0.0045	0.005	0.0089	0.0244	0.0213	0.0189	0.073	0.0176	0.1232	0.0109
6	rs502771	32578970	0.55	3.86994085178425	0.62	2.17677842249167	17.1098810398939	6.02696359517771	0.0404	0.0223	0.0139	7e-04	0.1243	0.0185	0.0043	0.0258	0.0025	0.0958	0.1378	0.0218	0.0223	0.1403	0.0115	0.0053	0.0045	0.005	0.0089	0.0246	0.0216	0.0189	0.0733	0.0176	0.1229	0.0109
6	rs502055	32579003	0.55	3.86994085178425	0.62	2.17677842249167	17.1071677103394	6.02636348462041	0.0404	0.0223	0.0139	7e-04	0.1243	0.0185	0.0043	0.0258	0.0025	0.0958	0.1378	0.0218	0.0223	0.1403	0.0115	0.0053	0.0045	0.0049	0.0089	0.0246	0.0216	0.0189	0.0733	0.0176	0.1229	0.0109
6	rs9271209	32579035	0.55	3.86994085178425	0.62	2.17677842249167	17.0888994323018	6.02176277126821	0.0404	0.0223	0.0139	7e-04	0.1243	0.0185	0.0043	0.0258	0.0025	0.0958	0.1378	0.0218	0.0223	0.1403	0.0115	0.0053	0.0045	0.0049	0.0089	0.0246	0.0216	0.0189	0.0733	0.0176	0.1229	0.0109
6	rs4530903	32581889	0.55	3.86994085178425	0.62	2.17677842249167	16.1294748487045	5.74317493766819	0.0399	0.0225	0.0129	7e-04	0.1256	0.0186	0.0044	0.0262	0.0025	0.0956	0.1367	0.0219	0.0217	0.1404	0.0115	0.0054	0.0044	0.0049	0.0089	0.025	0.0223	0.019	0.0739	0.0176	0.1225	0.0109
6	rs521539	32581973	0.55	3.86994085178425	0.62	2.17677842249167	16.0786961493352	5.81318525151422	0.0398	0.0225	0.0128	7e-04	0.1257	0.0186	0.0044	0.0262	0.0024	0.0956	0.1365	0.022	0.0217	0.1404	0.0115	0.0054	0.0044	0.0049	0.0089	0.0251	0.0223	0.019	0.074	0.0176	0.1225	0.0109
6	rs642093	32582075	0.55	3.86994085178425	0.62	2.17677842249167	15.9947708542969	5.72423648674314	0.0398	0.0225	0.0127	7e-04	0.1259	0.0186	0.0044	0.0263	0.0024	0.0956	0.1364	0.022	0.0216	0.1404	0.0115	0.0054	0.0044	0.0049	0.0089	0.0251	0.0224	0.019	0.074	0.0176	0.1225	0.0109
6	rs5004277	32582354	0.55	3.86994085178425	0.62	2.17677842249167	15.6659312028648	5.5468306781902	0.0396	0.0225	0.0124	7e-04	0.1263	0.0187	0.0044	0.0264	0.0024	0.0955	0.136	0.022	0.0214	0.1403	0.0115	0.0054	0.0044	0.0049	0.0088	0.0252	0.0226	0.0194	0.0742	0.0176	0.1223	0.0109
6	rs3104413	32582650	0.55	3.86994085178425	0.62	2.17677842249167	15.438966065389	5.48778461795331	0.0394	0.0226	0.0121	7e-04	0.1268	0.0187	0.0044	0.0265	0.0024	0.0954	0.1357	0.022	0.0212	0.1403	0.0112	0.0054	0.0045	0.0049	0.0088	0.0254	0.0228	0.0194	0.0743	0.0176	0.1222	0.0108
6	rs113979555	32583188	0.55	3.86994085178425	0.62	2.17677842249167	14.8901964002281	5.28297597553646	0.0391	0.0227	0.0115	7e-04	0.1276	0.0188	0.0045	0.0268	0.0024	0.0952	0.1351	0.0221	0.0209	0.1403	0.0112	0.0055	0.0045	0.0049	0.0088	0.0256	0.0232	0.0194	0.0746	0.0176	0.1221	0.0108
6	rs77015620	32583783	0.56	3.71380227232677	0.62	2.17677842249167	14.3790718396586	5.10464447830095	0.0388	0.0228	0.0108	7e-04	0.1285	0.0189	0.0045	0.027	0.0023	0.095	0.1344	0.0222	0.0205	0.1404	0.0112	0.0056	0.0044	0.0049	0.0088	0.0258	0.0236	0.0194	0.075	0.0176	0.122	0.0107
6	rs114609017	32585632	0.56	3.71380227232677	0.62	2.17677842249167	13.6331922736877	4.84758868510701	0.0382	0.023	0.0099	7e-04	0.1298	0.019	0.0046	0.0274	0.0023	0.0947	0.1333	0.0223	0.0199	0.1404	0.0112	0.0057	0.0045	0.0049	0.0088	0.0262	0.0243	0.0194	0.0755	0.0176	0.1218	0.0107
6	rs28383254	32585638	0.56	3.71380227232677	0.62	2.17677842249167	13.6330170554935	4.847391804754	0.0382	0.023	0.0099	7e-04	0.1298	0.019	0.0046	0.0274	0.0023	0.0947	0.1333	0.0223	0.0199	0.1404	0.0112	0.0057	0.0045	0.0049	0.0088	0.0262	0.0243	0.0194	0.0755	0.0176	0.1218	0.0107
6	rs28383271	32586134	0.56	3.71380227232677	0.62	2.17677842249167	13.5760889723197	4.84936063659952	0.0382	0.0231	0.0098	7e-04	0.1299	0.019	0.0047	0.0274	0.0023	0.0947	0.1332	0.0223	0.0199	0.1404	0.0112	0.0057	0.0045	0.0049	0.0087	0.0262	0.0244	0.0193	0.0756	0.0176	0.1218	0.0106
6	rs9271367	32586908	0.56	3.71380227232677	0.62	2.17677842249167	13.4619902391855	4.83065927911781	0.0381	0.0232	0.0097	7e-04	0.13	0.019	0.0047	0.0274	0.0022	0.0946	0.1332	0.0223	0.0198	0.1404	0.0112	0.0057	0.0045	0.0049	0.0087	0.0263	0.0244	0.0193	0.0757	0.0176	0.1216	0.0106
6	rs9271414	32587782	0.56	3.71380227232677	0.62	2.17677842249167	13.3873445967786	4.83065927911781	0.0381	0.0233	0.0096	7e-04	0.1301	0.0191	0.0047	0.0274	0.0022	0.0946	0.133	0.0223	0.0198	0.1404	0.0112	0.0057	0.0045	0.005	0.0087	0.0263	0.0245	0.0193	0.0758	0.0176	0.1216	0.0106
6	rs9271425	32587923	0.56	3.71380227232677	0.62	2.17677842249167	13.3845487855587	4.80488046441854	0.0381	0.0233	0.0098	7e-04	0.13	0.0191	0.0047	0.0274	0.0022	0.0946	0.133	0.0223	0.0197	0.1404	0.0112	0.0057	0.0045	0.005	0.0087	0.0263	0.0245	0.0193	0.0758	0.0176	0.1215	0.0106
6	rs9271489	32589051	0.56	3.71380227232677	0.63	2.05591852845667	13.2984460910257	4.81314423997226	0.038	0.0234	0.0097	7e-04	0.1302	0.0191	0.0047	0.0275	0.0022	0.0945	0.1328	0.0223	0.0197	0.1404	0.0112	0.0057	0.0045	0.005	0.0087	0.0264	0.0246	0.0193	0.0759	0.0176	0.1215	0.0106
6	rs34645399	32589169	0.56	3.71380227232677	0.63	2.05591852845667	13.1282362445677	4.81826047315904	0.038	0.0234	0.0096	7e-04	0.1302	0.0191	0.0047	0.0275	0.0024	0.0945	0.1328	0.0223	0.0197	0.1404	0.0112	0.0057	0.0045	0.005	0.0087	0.0264	0.0246	0.0193	0.0759	0.0176	0.1215	0.0106
6	rs114493852	32589327	0.56	3.71380227232677	0.63	2.05591852845667	13.1106413712936	4.81078304659439	0.038	0.0234	0.0096	7e-04	0.1302	0.0191	0.0047	0.0275	0.0024	0.0945	0.1327	0.0223	0.0197	0.1403	0.0113	0.0057	0.0045	0.005	0.0087	0.0264	0.0246	0.0193	0.0759	0.0176	0.1215	0.0106
6	rs80192719	32589815	0.56	3.71380227232677	0.63	2.05591852845667	13.0740694926061	4.80901221172503	0.0379	0.0234	0.0096	7e-04	0.1303	0.0191	0.0047	0.0275	0.0024	0.0945	0.1327	0.0223	0.0196	0.1403	0.0113	0.0057	0.0045	0.005	0.0087	0.0264	0.0246	0.0193	0.0759	0.0176	0.1215	0.0106
6	rs9271541	32590070	0.56	3.71380227232677	0.62	2.17677842249167	13.036643020445	4.80625768228234	0.0379	0.0234	0.0095	7e-04	0.1303	0.0191	0.0047	0.0275	0.0024	0.0944	0.1326	0.0223	0.0196	0.1403	0.0113	0.0057	0.0045	0.005	0.0087	0.0264	0.0246	0.0193	0.0759	0.0176	0.1215	0.0106
6	rs17533090	32590722	0.56	3.71380227232677	0.62	2.17677842249167	12.8455904409286	4.7633819164724	0.0378	0.0234	0.0092	7e-04	0.1307	0.0191	0.0047	0.0276	0.0024	0.0944	0.1323	0.0224	0.0195	0.1403	0.0113	0.0057	0.0045	0.005	0.0087	0.0265	0.0248	0.0192	0.0761	0.0176	0.1214	0.0106
6	rs17533167	32590844	0.56	3.71380227232677	0.62	2.17677842249167	12.6885907653833	4.757483976817	0.0376	0.0234	0.009	7e-04	0.131	0.0191	0.0047	0.0277	0.0024	0.0943	0.132	0.0224	0.0193	0.1403	0.0113	0.0057	0.0045	0.005	0.0087	0.0266	0.025	0.0192	0.0762	0.0175	0.1213	0.0106
6	rs9271588	32590953	0.56	3.71380227232677	0.62	2.17677842249167	12.5434822186471	4.73684578506999	0.0375	0.0234	0.0088	7e-04	0.1314	0.0191	0.0048	0.0278	0.0024	0.0943	0.1317	0.0224	0.0192	0.1402	0.0113	0.0058	0.0045	0.0051	0.0087	0.0267	0.0252	0.0192	0.0763	0.0175	0.1213	0.0106
6	rs34224986	32591812	0.57	3.56125457074149	0.63	2.05591852845667	11.4975379672323	4.32487767122204	0.0365	0.0236	0.0068	7e-04	0.1339	0.0192	0.0049	0.0285	0.0024	0.0938	0.1294	0.0226	0.0181	0.14	0.0116	0.006	0.0045	0.0052	0.0087	0.0275	0.0265	0.0193	0.0773	0.0175	0.1208	0.0105
6	rs34411532	32592294	0.57	3.56125457074149	0.63	2.05591852845667	11.5492541406322	4.30518134367538	0.0364	0.0236	0.0067	7e-04	0.1341	0.0192	0.0049	0.0285	0.0024	0.0938	0.1293	0.0226	0.0181	0.1399	0.0116	0.0061	0.0045	0.0052	0.0087	0.0275	0.0266	0.0193	0.0773	0.0175	0.1207	0.0105
6	rs9271683	32592950	0.57	3.56125457074149	0.63	2.05591852845667	11.5782863564278	4.24983894738783	0.0363	0.0237	0.0066	7e-04	0.1343	0.0192	0.0049	0.0285	0.0024	0.0938	0.1291	0.0226	0.018	0.1399	0.0116	0.0061	0.0045	0.0052	0.0087	0.0276	0.0267	0.0193	0.0774	0.0174	0.1207	0.0105
6	rs9271709	32593392	0.57	3.56125457074149	0.62	2.17677842249167	11.5256955474365	4.24263337981197	0.0363	0.0237	0.0065	7e-04	0.1344	0.0193	0.0049	0.0285	0.0024	0.0938	0.129	0.0226	0.018	0.1399	0.0116	0.0061	0.0045	0.0052	0.0087	0.0276	0.0267	0.0192	0.0775	0.0174	0.1207	0.0105
6	rs9271720	32593507	0.57	3.56125457074149	0.62	2.17677842249167	11.4772373610665	4.24341230934282	0.0363	0.0237	0.0065	7e-04	0.1344	0.0192	0.0049	0.0285	0.0024	0.0938	0.129	0.0226	0.0179	0.1399	0.0116	0.0061	0.0045	0.0052	0.0087	0.0276	0.0268	0.0192	0.0775	0.0174	0.1207	0.0105
6	rs9271771	32594274	0.57	3.56125457074149	0.63	2.05591852845667	11.2057121048976	4.21868732426993	0.0363	0.0237	0.0063	7e-04	0.1347	0.0193	0.005	0.0285	0.0024	0.0938	0.1289	0.0227	0.0179	0.14	0.0116	0.0061	0.0045	0.0052	0.0087	0.0277	0.0269	0.0188	0.0776	0.0175	0.1207	0.0105
6	rs9271824	32594916	0.57	3.56125457074149	0.63	2.05591852845667	10.9786028448653	4.17219166249608	0.0363	0.0237	0.0061	7e-04	0.1349	0.0193	0.005	0.0286	0.0024	0.0937	0.1289	0.0227	0.0178	0.1399	0.0116	0.0061	0.0045	0.0052	0.0087	0.0278	0.027	0.0188	0.0776	0.0175	0.1207	0.0105
6	rs3129768	32595083	0.57	3.56125457074149	0.63	2.05591852845667	10.8953497998183	4.2023406623473	0.0363	0.0237	0.0061	8e-04	0.1349	0.0193	0.005	0.0286	0.0024	0.0939	0.1288	0.0227	0.0176	0.1398	0.0116	0.0061	0.0045	0.0053	0.0087	0.0278	0.027	0.0188	0.0776	0.0174	0.1207	0.0105
6	rs9271894	32595874	0.57	3.56125457074149	0.63	2.05591852845667	10.9014378826254	4.1681084129955	0.0363	0.0237	0.006	8e-04	0.135	0.0193	0.005	0.0287	0.0024	0.0939	0.1288	0.0227	0.0175	0.1397	0.0116	0.0062	0.0045	0.0053	0.0087	0.0278	0.0271	0.0188	0.0777	0.0174	0.1207	0.0105
6	rs115864242	32596393	0.57	3.56125457074149	0.63	2.05591852845667	10.896702657795	4.165386440235	0.0363	0.0237	0.0058	8e-04	0.1351	0.0193	0.005	0.0287	0.0024	0.0938	0.1288	0.0227	0.0174	0.1396	0.0116	0.0062	0.0045	0.0053	0.0088	0.0279	0.0271	0.0188	0.0777	0.0174	0.1207	0.0105
6	rs116106319	32597110	0.57	3.56125457074149	0.64	1.93907257844692	10.8458208310562	4.1187482864019	0.0363	0.0236	0.0057	8e-04	0.1353	0.0193	0.005	0.0288	0.0024	0.0937	0.1287	0.0227	0.0172	0.1395	0.0116	0.0062	0.0045	0.0053	0.0088	0.028	0.0272	0.0187	0.0778	0.0174	0.1207	0.0105
6	rs114308959	32599445	0.57	3.56125457074149	0.64	1.93907257844692	10.7526137111143	4.07739570672919	0.0363	0.0235	0.0052	7e-04	0.1358	0.0194	0.0051	0.0289	0.0024	0.0934	0.1287	0.0228	0.0167	0.1393	0.0116	0.0063	0.0045	0.0054	0.0088	0.0282	0.0275	0.0186	0.0781	0.0175	0.1208	0.0105
6	rs9272105	32599999	0.57	3.56125457074149	0.64	1.93907257844692	10.7359115902322	4.04461177234799	0.0364	0.0235	0.0051	7e-04	0.136	0.0194	0.0051	0.029	0.0023	0.0933	0.1286	0.0228	0.0166	0.1393	0.0116	0.0063	0.0045	0.0054	0.0089	0.0282	0.0275	0.0186	0.0781	0.0175	0.1208	0.0104
6	rs115214276	32600032	0.57	3.56125457074149	0.64	1.93907257844692	10.7381045477145	4.03239656590113	0.0364	0.0235	0.0051	7e-04	0.136	0.0194	0.0051	0.029	0.0023	0.0933	0.1286	0.0228	0.0166	0.1392	0.0116	0.0063	0.0045	0.0054	0.0089	0.0282	0.0275	0.0186	0.0781	0.0175	0.1208	0.0104
6	rs35242582	32600057	0.57	3.56125457074149	0.64	1.93907257844692	10.7426593936059	4.03065180498685	0.0364	0.0235	0.0051	7e-04	0.136	0.0194	0.0051	0.029	0.0023	0.0933	0.1286	0.0228	0.0166	0.1392	0.0116	0.0063	0.0045	0.0054	0.0089	0.0282	0.0275	0.0186	0.0782	0.0175	0.1208	0.0104
6	rs114088880	32600279	0.57	3.56125457074149	0.64	1.93907257844692	10.7387793190951	3.96982145994595	0.0364	0.0235	0.005	7e-04	0.1361	0.0195	0.0051	0.029	0.0024	0.0932	0.1286	0.0229	0.0163	0.139	0.0117	0.0063	0.0045	0.0054	0.0089	0.0282	0.0276	0.0186	0.0783	0.0175	0.1207	0.0104
6	rs9272116	32600404	0.57	3.56125457074149	0.64	1.93907257844692	10.6330967337858	3.91912894656555	0.0364	0.0235	0.005	8e-04	0.1361	0.0195	0.0052	0.029	0.0024	0.093	0.1286	0.0229	0.016	0.1388	0.0118	0.0064	0.0045	0.0054	0.0089	0.0282	0.0276	0.0186	0.0784	0.0176	0.1207	0.0104
6	rs9272215	32602105	0.57	3.56125457074149	0.64	1.93907257844692	10.1277694846421	3.53095312622676	0.0364	0.0235	0.0046	9e-04	0.1368	0.0202	0.0061	0.0292	0.0023	0.093	0.1286	0.0235	0.0136	0.1369	0.0118	0.0066	0.0048	0.0054	0.0089	0.0285	0.0279	0.0186	0.0791	0.0174	0.1209	0.0104
6	rs9272219	32602269	0.58	3.41228939062142	0.64	1.93907257844692	10.1090677273915	3.51870007720547	0.0364	0.0235	0.0045	9e-04	0.1369	0.0202	0.0061	0.0292	0.0023	0.093	0.1286	0.0235	0.0135	0.1369	0.0117	0.0066	0.0048	0.0054	0.0088	0.0285	0.0279	0.0186	0.0791	0.0174	0.1209	0.0104
6	rs9272226	32602396	0.58	3.41228939062142	0.64	1.93907257844692	10.0513307819069	3.50032828949834	0.0365	0.0235	0.0044	9e-04	0.1372	0.0203	0.0061	0.0293	0.0023	0.0929	0.1287	0.0235	0.0134	0.1369	0.0116	0.0066	0.0048	0.0054	0.0088	0.0286	0.0281	0.0184	0.0792	0.0173	0.121	0.0104
6	rs17211510	32602430	0.58	3.41228939062142	0.64	1.93907257844692	10.0304862761259	3.50109359335365	0.0365	0.0235	0.0043	9e-04	0.1373	0.0203	0.0061	0.0293	0.0023	0.0929	0.1287	0.0236	0.0133	0.1369	0.0116	0.0066	0.0048	0.0054	0.0088	0.0286	0.0281	0.0183	0.0792	0.0173	0.121	0.0104
6	rs9405117	32602751	0.58	3.41228939062142	0.64	1.93907257844692	9.87630729600525	3.49975432232292	0.0365	0.0235	0.0041	9e-04	0.1376	0.0203	0.0062	0.0294	0.0023	0.0928	0.1286	0.0237	0.013	0.1368	0.0115	0.0066	0.0048	0.0054	0.0088	0.0288	0.0282	0.0183	0.0794	0.0173	0.121	0.0104
6	rs2040406	32603007	0.58	3.41228939062142	0.64	1.93907257844692	9.8301025476354	3.49018955702536	0.0365	0.0235	0.004	9e-04	0.1376	0.0203	0.0062	0.0294	0.0023	0.0928	0.1286	0.0237	0.013	0.1368	0.0115	0.0067	0.0048	0.0054	0.0088	0.0288	0.0282	0.0183	0.0794	0.0173	0.1211	0.0104
6	rs73405471	32603374	0.58	3.41228939062142	0.64	1.93907257844692	8.18868967776712	3.84030667874135	0.0364	0.0232	0.0038	9e-04	0.1377	0.0203	0.0062	0.0292	0.0053	0.092	0.1285	0.0237	0.0128	0.1366	0.0114	0.0066	0.0047	0.0056	0.0088	0.0287	0.0275	0.0184	0.0789	0.0173	0.1211	0.0103
6	rs9272276	32603634	0.58	3.41228939062142	0.64	1.93907257844692	8.04197874386076	4.05430871565557	0.0363	0.0231	0.0038	9e-04	0.1379	0.0203	0.0062	0.0292	0.0071	0.0915	0.1285	0.0237	0.0127	0.1365	0.0114	0.0066	0.0047	0.0056	0.0088	0.0287	0.027	0.0184	0.0785	0.0173	0.1211	0.0103
6	rs62404085	32604384	0.58	3.41228939062142	0.64	1.93907257844692	9.28066973672099	4.59552291552543	0.0363	0.0231	0.0035	9e-04	0.1382	0.0203	0.0062	0.0291	0.0101	0.0904	0.1285	0.0238	0.0125	0.1364	0.0114	0.0066	0.0045	0.0056	0.0087	0.0288	0.0255	0.0185	0.0785	0.0173	0.1212	0.0103
6	Affx-28494399	32605309	0.58	3.41228939062142	0.64	1.93907257844692	13.4814048178198	5.94398695013879	0.0363	0.0231	0.0033	9e-04	0.1385	0.0203	0.0063	0.0291	0.0137	0.089	0.1284	0.0239	0.012	0.1361	0.0113	0.0065	0.0044	0.0056	0.0086	0.0289	0.0237	0.0185	0.0785	0.0173	0.1213	0.0102
6	rs28383346	32605326	0.58	3.41228939062142	0.65	1.82621905592933	13.5962286869156	6.10461170866095	0.0363	0.0231	0.0033	9e-04	0.1385	0.0203	0.0063	0.0291	0.0138	0.0889	0.1284	0.0239	0.012	0.1361	0.0113	0.0065	0.0044	0.0056	0.0086	0.0289	0.0237	0.0185	0.0785	0.0173	0.1213	0.0103
6	rs9272449	32605451	0.58	3.41228939062142	0.65	1.82621905592933	14.383840055476	6.33553965700206	0.0363	0.0231	0.0033	9e-04	0.1386	0.0203	0.0063	0.0291	0.0143	0.0888	0.1284	0.0239	0.0119	0.1361	0.0113	0.0065	0.0044	0.0056	0.0086	0.0289	0.0234	0.0185	0.0785	0.0173	0.1213	0.0103
6	rs111541957	32605699	0.58	3.41228939062142	0.65	1.82621905592933	14.8946335971678	6.32711054533432	0.0365	0.0231	0.0033	9e-04	0.1387	0.0215	0.0068	0.0289	0.0142	0.0881	0.1284	0.0239	0.012	0.136	0.0113	0.0065	0.0043	0.0057	0.0086	0.0289	0.0222	0.0185	0.0785	0.0173	0.1216	0.0104
6	rs2187668	32605884	0.58	3.41228939062142	0.65	1.82621905592933	14.6923125025334	6.04216774149045	0.0367	0.0231	0.0033	9e-04	0.1387	0.0215	0.0068	0.0289	0.0141	0.0881	0.1283	0.0239	0.012	0.1359	0.0113	0.0065	0.0043	0.0057	0.0086	0.0289	0.0222	0.0185	0.0785	0.0173	0.1216	0.0104
6	rs28630828	32606394	0.58	3.41228939062142	0.65	1.82621905592933	13.9412131456837	4.93723392700708	0.0367	0.023	0.0033	9e-04	0.139	0.0215	0.0068	0.0289	0.0137	0.0881	0.1282	0.0239	0.012	0.1357	0.0113	0.0065	0.0043	0.0057	0.0086	0.0291	0.0223	0.0185	0.0786	0.0173	0.1216	0.0103
6	rs9272559	32607124	0.58	3.41228939062142	0.65	1.82621905592933	12.846979610305	4.7991751806847	0.0367	0.023	0.0033	9e-04	0.1393	0.0216	0.0068	0.029	0.0132	0.0882	0.1282	0.0239	0.012	0.1355	0.0113	0.0066	0.0044	0.0057	0.0085	0.0292	0.0224	0.0185	0.0787	0.0173	0.1217	0.0103
6	rs9272630	32608150	0.58	3.41228939062142	0.65	1.82621905592933	11.6921381026914	4.6545616130737	0.0367	0.023	0.0033	9e-04	0.1395	0.0217	0.0068	0.029	0.0123	0.0885	0.1282	0.0239	0.012	0.1352	0.0112	0.0066	0.0044	0.0056	0.0085	0.0294	0.0224	0.0185	0.0788	0.0173	0.1219	0.0103
6	rs28383438	32609038	0.58	3.41228939062142	0.65	1.82621905592933	10.5763679278258	4.53008397187689	0.0367	0.0229	0.0033	9e-04	0.1399	0.0218	0.0068	0.029	0.0113	0.0889	0.1282	0.0239	0.012	0.1349	0.0112	0.0067	0.0044	0.0056	0.0085	0.0296	0.0225	0.0185	0.0788	0.0174	0.1221	0.0103
6	rs28383456	32609453	0.58	3.41228939062142	0.65	1.82621905592933	10.2063154991598	4.4291402643681	0.0367	0.0229	0.0033	9e-04	0.1401	0.0218	0.0068	0.0291	0.0108	0.0891	0.1283	0.0239	0.0119	0.1349	0.0111	0.0067	0.0043	0.0056	0.0085	0.0298	0.0225	0.0184	0.0789	0.0174	0.1222	0.0103
6	rs35344500	32609525	0.58	3.41228939062142	0.65	1.82621905592933	10.0696801986757	4.42015063815413	0.0367	0.0229	0.0033	9e-04	0.1401	0.0218	0.0067	0.0291	0.0107	0.0891	0.1283	0.0239	0.012	0.1349	0.0111	0.0067	0.0044	0.0056	0.0085	0.0297	0.0224	0.0184	0.0789	0.0174	0.1222	0.0103
6	rs1048134	32609789	0.58	3.41228939062142	0.65	1.82621905592933	9.68426238149046	4.36136522839613	0.0367	0.0229	0.0032	9e-04	0.1403	0.0218	0.0068	0.0291	0.0103	0.0893	0.1282	0.0239	0.012	0.1348	0.011	0.0067	0.0044	0.0055	0.0085	0.0298	0.0224	0.0185	0.0789	0.0174	0.1223	0.0103
6	rs9273011	32611611	0.59	3.26689791793466	0.65	1.82621905592933	8.39800460315782	4.06458972280565	0.0365	0.0228	0.0031	9e-04	0.1411	0.0219	0.0069	0.0292	0.0083	0.0901	0.1283	0.0239	0.012	0.1344	0.0108	0.0068	0.0043	0.0055	0.0085	0.0303	0.0227	0.0184	0.0791	0.0173	0.1227	0.0104
6	rs9273088	32612488	0.59	3.26689791793466	0.65	1.82621905592933	8.36734938066719	3.9851180988418	0.0365	0.0228	0.003	9e-04	0.1412	0.0219	0.0069	0.0293	0.0078	0.0903	0.1284	0.024	0.0119	0.1344	0.0107	0.0069	0.0043	0.0055	0.0085	0.0304	0.0227	0.0184	0.0792	0.0172	0.1228	0.0104
6	rs9273215	32613712	0.59	3.26689791793466	0.65	1.82621905592933	8.23706373635028	3.9200958083326	0.0365	0.0228	0.003	9e-04	0.1414	0.0219	0.0068	0.0293	0.0073	0.0904	0.1286	0.0239	0.0119	0.1343	0.0107	0.0069	0.0043	0.0054	0.0085	0.0305	0.0227	0.0183	0.0792	0.0173	0.1229	0.0104
6	rs28375404	32614917	0.59	3.26689791793466	0.65	1.82621905592933	8.14935609972473	3.85092366898157	0.0365	0.0229	0.003	9e-04	0.1415	0.0219	0.0068	0.0293	0.0067	0.0906	0.1287	0.0239	0.0119	0.1341	0.0107	0.0069	0.0043	0.0054	0.0085	0.0306	0.0227	0.0183	0.0792	0.0173	0.123	0.0104
6	rs17612576	32615458	0.59	3.26689791793466	0.65	1.82621905592933	8.1260943146839	3.81927371672723	0.0365	0.0229	0.003	9e-04	0.1416	0.0219	0.0068	0.0293	0.0065	0.0907	0.1287	0.0239	0.0119	0.1341	0.0107	0.0069	0.0043	0.0054	0.0085	0.0306	0.0228	0.0183	0.0792	0.0173	0.123	0.0104
6	rs17843606	32620399	0.59	3.26689791793466	0.66	1.71733498537621	8.32881879783551	3.54780780496806	0.0364	0.0231	0.003	9e-04	0.1421	0.0219	0.0067	0.0294	0.0043	0.0913	0.1291	0.0238	0.012	0.1336	0.0107	0.0072	0.0043	0.0054	0.0085	0.031	0.0229	0.0183	0.0793	0.0173	0.1234	0.0104
6	rs17843619	32620775	0.59	3.26689791793466	0.66	1.71733498537621	8.43837294614347	3.51965719752308	0.0364	0.0231	0.003	9e-04	0.1422	0.0219	0.0067	0.0294	0.0041	0.0914	0.1291	0.0238	0.012	0.1336	0.0107	0.0072	0.0042	0.0054	0.0085	0.031	0.0229	0.0183	0.0793	0.0173	0.1234	0.0104
6	rs3021302	32623150	0.59	3.26689791793466	0.66	1.71733498537621	9.16717455541021	3.3516031124599	0.0364	0.0232	0.003	9e-04	0.1425	0.0219	0.0066	0.0294	0.0028	0.0917	0.1294	0.0238	0.012	0.1334	0.0107	0.0073	0.0042	0.0053	0.0085	0.0312	0.023	0.0182	0.0794	0.0173	0.1236	0.0104
6	rs9273339	32623430	0.59	3.26689791793466	0.66	1.71733498537621	9.17866028599974	3.36284471810562	0.0364	0.0232	0.003	9e-04	0.1425	0.0219	0.0066	0.0294	0.0027	0.0917	0.1294	0.0238	0.012	0.1334	0.0107	0.0073	0.0042	0.0053	0.0085	0.0312	0.023	0.0182	0.0794	0.0173	0.1236	0.0104
6	rs7744001	32626086	0.6	3.12507085027308	0.66	1.71733498537621	9.2270932579548	3.21757322721376	0.0363	0.0233	0.003	0.001	0.1433	0.0218	0.0065	0.0294	0.0024	0.0918	0.1295	0.0237	0.0119	0.1327	0.0108	0.0074	0.0042	0.0053	0.0084	0.0313	0.0229	0.0182	0.0795	0.0174	0.1238	0.0104
6	rs28584179	32626119	0.6	3.12507085027308	0.66	1.71733498537621	9.21970217259723	3.22383445810274	0.0363	0.0233	0.003	0.001	0.1433	0.0218	0.0065	0.0294	0.0023	0.0918	0.1296	0.0237	0.0119	0.1328	0.0108	0.0074	0.0042	0.0053	0.0084	0.0313	0.0228	0.0181	0.0796	0.0174	0.1238	0.0104
6	rs6928482	32626249	0.6	3.12507085027308	0.66	1.71733498537621	9.16750268264961	3.28385330256146	0.0363	0.0234	0.003	0.001	0.1435	0.0218	0.0065	0.0295	0.0023	0.0917	0.1298	0.0235	0.0119	0.1328	0.0107	0.0074	0.0042	0.0053	0.0084	0.0314	0.0227	0.0178	0.0797	0.0173	0.1237	0.0104
6	rs9273363	32626272	0.6	3.12507085027308	0.66	1.71733498537621	9.13404478135412	3.28119185389266	0.0363	0.0234	0.003	0.001	0.1435	0.0218	0.0065	0.0295	0.0023	0.0918	0.1299	0.0235	0.012	0.1327	0.0107	0.0074	0.0042	0.0053	0.0084	0.0314	0.0227	0.0178	0.0797	0.0174	0.1238	0.0104
6	rs6906021	32626311	0.6	3.12507085027308	0.66	1.71733498537621	9.10880220145996	3.23237451449571	0.0363	0.0234	0.003	0.001	0.1435	0.0218	0.0065	0.0295	0.0023	0.0918	0.1299	0.0235	0.012	0.1327	0.0107	0.0074	0.0042	0.0053	0.0084	0.0314	0.0227	0.0178	0.0797	0.0174	0.1237	0.0104
6	rs1063355	32627714	0.6	3.12507085027308	0.66	1.71733498537621	8.92936321582418	3.01638784552308	0.0362	0.0234	0.0031	0.0011	0.1444	0.0217	0.0065	0.0297	0.0021	0.0917	0.13	0.0235	0.0118	0.1311	0.0108	0.0075	0.0041	0.0053	0.0083	0.0318	0.023	0.0178	0.08	0.0175	0.1239	0.0104
6	rs9273489	32628189	0.6	3.12507085027308	0.66	1.71733498537621	8.9091218121033	2.97665667042285	0.0361	0.0234	0.0031	0.0011	0.1446	0.0216	0.0065	0.0297	0.002	0.0917	0.13	0.0235	0.0117	0.1306	0.0108	0.0076	0.0041	0.0052	0.0082	0.0319	0.023	0.0178	0.0801	0.0175	0.124	0.0105
6	rs9273502	32628389	0.6	3.12507085027308	0.66	1.71733498537621	8.75563229418984	2.9520181580451	0.0361	0.0234	0.0031	0.0011	0.1447	0.0216	0.0065	0.0298	0.002	0.0917	0.13	0.0235	0.0118	0.1303	0.0108	0.0076	0.0041	0.0052	0.0082	0.0319	0.023	0.0178	0.0801	0.0175	0.124	0.0105
6	rs9273529	32628698	0.6	3.12507085027308	0.66	1.71733498537621	8.68817071979027	2.94280794341249	0.0361	0.0234	0.0032	0.0011	0.1448	0.0216	0.0065	0.0298	0.002	0.0917	0.13	0.0235	0.0117	0.1301	0.0108	0.0077	0.0041	0.0052	0.0081	0.0319	0.0231	0.0178	0.0801	0.0175	0.124	0.0105
6	rs28724252	32629549	0.6	3.12507085027308	0.66	1.71733498537621	8.49770024870794	2.92214338694587	0.036	0.0235	0.0032	0.0011	0.145	0.0216	0.0065	0.0299	0.002	0.0917	0.13	0.0236	0.0117	0.1297	0.0108	0.0078	0.0041	0.0052	0.0081	0.032	0.0231	0.0177	0.0802	0.0175	0.124	0.0105
6	rs36233043	32629718	0.6	3.12507085027308	0.66	1.71733498537621	8.2097360891687	2.8778625430857	0.036	0.0235	0.0032	0.0011	0.1451	0.0215	0.0065	0.0299	0.002	0.0918	0.13	0.0236	0.0117	0.1296	0.0108	0.0079	0.0041	0.0052	0.0079	0.032	0.0231	0.0177	0.0802	0.0175	0.124	0.0104
6	rs1130399	32629755	0.6	3.12507085027308	0.66	1.71733498537621	8.11214342916217	2.86792837164955	0.036	0.0235	0.0032	0.0011	0.1452	0.0215	0.0065	0.0299	0.002	0.0919	0.13	0.0236	0.0117	0.1295	0.0108	0.0079	0.004	0.0052	0.0079	0.032	0.0231	0.0177	0.0802	0.0175	0.124	0.0104
6	Affx-37072118	32629809	0.6	3.12507085027308	0.66	1.71733498537621	8.0973958269912	2.86043339922026	0.036	0.0235	0.0032	0.0011	0.1452	0.0215	0.0065	0.0299	0.0019	0.0919	0.1301	0.0236	0.0117	0.1295	0.0108	0.0079	0.004	0.0052	0.0079	0.032	0.0231	0.0178	0.0802	0.0175	0.124	0.0104
6	Affx-28497534	32629905	0.6	3.12507085027308	0.66	1.71733498537621	8.08137173393812	2.86249430039721	0.036	0.0235	0.0032	0.0011	0.1452	0.0215	0.0065	0.0299	0.0019	0.0919	0.1301	0.0236	0.0117	0.1294	0.0109	0.0079	0.004	0.0052	0.0079	0.032	0.0231	0.0178	0.0802	0.0175	0.124	0.0104
6	rs41542812	32629931	0.6	3.12507085027308	0.66	1.71733498537621	8.07608513623324	2.86268166319101	0.036	0.0235	0.0032	0.0011	0.1452	0.0215	0.0065	0.0299	0.0019	0.0919	0.1301	0.0236	0.0117	0.1294	0.0109	0.0079	0.004	0.0052	0.0079	0.032	0.0231	0.0178	0.0802	0.0175	0.124	0.0104
6	Affx-28498032	32631570	0.6	3.12507085027308	0.66	1.71733498537621	7.67757492094064	2.72180418369564	0.0359	0.0235	0.0032	0.0011	0.1453	0.0213	0.0065	0.0302	0.002	0.0918	0.1302	0.0236	0.0117	0.1286	0.0118	0.008	0.004	0.0052	0.0078	0.0321	0.0232	0.0176	0.0802	0.0174	0.1238	0.0104
6	rs1130375	32632820	0.61	2.98679836376811	0.66	1.71733498537621	7.51882529348022	2.68271250081163	0.0358	0.0235	0.0032	0.0011	0.1453	0.0212	0.0065	0.0304	0.002	0.0918	0.1303	0.0236	0.0116	0.1282	0.0122	0.0081	0.004	0.0052	0.0078	0.0322	0.0233	0.0176	0.0802	0.0174	0.1238	0.0104
6	rs12722107	32632833	0.61	2.98679836376811	0.66	1.71733498537621	7.52672328065911	2.6830844960971	0.0358	0.0235	0.0032	0.0011	0.1453	0.0212	0.0065	0.0304	0.002	0.0918	0.1303	0.0236	0.0116	0.1282	0.0122	0.0081	0.004	0.0052	0.0078	0.0322	0.0233	0.0176	0.0802	0.0174	0.1238	0.0104
6	rs28534808	32633855	0.61	2.98679836376811	0.66	1.71733498537621	7.43284567283037	2.66913874232377	0.0358	0.0236	0.0032	0.0011	0.1453	0.0211	0.0065	0.0305	0.002	0.0919	0.1303	0.0236	0.0116	0.1279	0.0124	0.0081	0.004	0.0052	0.0078	0.0322	0.0233	0.0175	0.0802	0.0173	0.1238	0.0103
6	rs35567463	32633970	0.61	2.98679836376811	0.66	1.71733498537621	7.42165935624943	2.66969641157106	0.0358	0.0236	0.0032	0.0011	0.1453	0.0211	0.0065	0.0305	0.002	0.0919	0.1303	0.0236	0.0116	0.1278	0.0125	0.0081	0.004	0.0052	0.0078	0.0322	0.0233	0.0175	0.0802	0.0173	0.1238	0.0103
6	rs72844399	32634264	0.61	2.98679836376811	0.66	1.71733498537621	7.39850978528662	2.68606067182856	0.0358	0.0236	0.0032	0.0012	0.1453	0.0211	0.0065	0.0305	0.002	0.0919	0.1303	0.0236	0.0116	0.1278	0.0126	0.0081	0.004	0.0052	0.0078	0.0322	0.0233	0.0175	0.0802	0.0173	0.1238	0.0103
6	rs3891175	32634467	0.61	2.98679836376811	0.66	1.71733498537621	7.37742021518545	2.69145595609264	0.0357	0.0237	0.0032	0.0012	0.1453	0.0211	0.0065	0.0305	0.002	0.0919	0.1302	0.0236	0.0116	0.1277	0.0126	0.0081	0.004	0.0052	0.0078	0.0322	0.0233	0.0175	0.0802	0.0173	0.1237	0.0103
6	rs9274552	32634838	0.61	2.98679836376811	0.66	1.71733498537621	7.45081391126506	2.80017869143527	0.037	0.0238	0.0032	0.0012	0.1452	0.0211	0.0065	0.0306	0.0019	0.0918	0.1302	0.0235	0.0114	0.1265	0.0128	0.0081	0.0039	0.0051	0.0078	0.0322	0.0233	0.0176	0.0802	0.0174	0.1237	0.0103
6	rs9274569	32635092	0.61	2.98679836376811	0.67	1.61239581898495	7.41016148306265	2.81438738506195	0.0371	0.0239	0.0032	0.0012	0.1452	0.021	0.0065	0.0306	0.0019	0.0919	0.1301	0.0235	0.0114	0.1262	0.0129	0.0081	0.004	0.0051	0.0077	0.0323	0.0233	0.0176	0.0803	0.0174	0.1237	0.0103
6	rs28746867	32635293	0.61	2.98679836376811	0.67	1.61239581898495	7.37254302216838	2.7751462320352	0.0371	0.0239	0.0032	0.0012	0.1452	0.021	0.0065	0.0306	0.0019	0.0919	0.1301	0.0235	0.0113	0.1261	0.0131	0.0081	0.004	0.0051	0.0077	0.0323	0.0233	0.0177	0.0803	0.0174	0.1238	0.0103
6	rs3828790	32635809	0.61	2.98679836376811	0.67	1.61239581898495	7.34140736134017	2.71230454504816	0.037	0.024	0.0033	0.0012	0.1452	0.021	0.0065	0.0306	0.0019	0.0919	0.13	0.0236	0.011	0.1258	0.0133	0.0081	0.0039	0.0051	0.0077	0.0323	0.0233	0.018	0.0803	0.0174	0.1237	0.0102
6	rs113319463	32636575	0.61	2.98679836376811	0.67	1.61239581898495	7.48598756745569	2.68829305241367	0.037	0.0241	0.0031	0.0012	0.1454	0.021	0.0065	0.0306	0.0017	0.092	0.1302	0.0235	0.0111	0.1257	0.0134	0.0082	0.004	0.005	0.0077	0.0324	0.0232	0.018	0.0803	0.0174	0.1237	0.0102
6	rs28371206	32636696	0.61	2.98679836376811	0.67	1.61239581898495	7.50603409041375	2.68122457900956	0.037	0.0241	0.0031	0.0012	0.1454	0.021	0.0065	0.0306	0.0016	0.092	0.1302	0.0235	0.0112	0.1257	0.0135	0.0082	0.004	0.005	0.0077	0.0324	0.0232	0.018	0.0803	0.0174	0.1237	0.0102
6	rs3134996	32636866	0.61	2.98679836376811	0.67	1.61239581898495	7.2996208385138	2.61640746904945	0.0371	0.0241	0.003	0.0012	0.1447	0.0206	0.0065	0.0317	0.0016	0.092	0.1302	0.0234	0.0112	0.1257	0.0135	0.0081	0.0039	0.005	0.0077	0.0324	0.0231	0.0189	0.0803	0.0171	0.1234	0.0102
6	rs9274697	32637016	0.61	2.98679836376811	0.67	1.61239581898495	7.19912515550775	2.56750061965408	0.037	0.0241	0.003	0.0012	0.1441	0.0203	0.0065	0.0326	0.0016	0.092	0.1302	0.0234	0.0112	0.1256	0.0135	0.0081	0.0039	0.005	0.0077	0.0324	0.0231	0.0196	0.0802	0.0169	0.1231	0.0101
6	rs78419859	32637724	0.61	2.98679836376811	0.67	1.61239581898495	7.39536131466334	2.60973199339205	0.037	0.0241	0.003	0.0012	0.1443	0.0203	0.0065	0.0326	0.0016	0.092	0.1303	0.0234	0.0112	0.1256	0.0135	0.0081	0.0039	0.0049	0.0078	0.0324	0.0231	0.0196	0.0803	0.0164	0.1233	0.0101
6	rs35788076	32637867	0.61	2.98679836376811	0.67	1.61239581898495	7.3890651872747	2.62104438667426	0.037	0.0241	0.003	0.0012	0.1443	0.0203	0.0065	0.0326	0.0016	0.092	0.1303	0.0234	0.0112	0.1256	0.0135	0.0081	0.0039	0.0049	0.0078	0.0324	0.0231	0.0196	0.0803	0.0163	0.1233	0.0101
6	rs28746924	32649854	0.61	2.98679836376811	0.67	1.61239581898495	6.11719497160052	2.55714045287846	0.0367	0.024	0.0031	0.0015	0.1453	0.0201	0.0088	0.0326	0.0016	0.0919	0.1312	0.0232	0.011	0.124	0.0125	0.0084	0.0039	0.0049	0.0077	0.0326	0.0229	0.0193	0.0807	0.0164	0.1223	0.0099
6	rs9275134	32650612	0.61	2.98679836376811	0.67	1.61239581898495	6.04364369945204	2.52830625406935	0.0366	0.0239	0.0031	0.0015	0.1454	0.02	0.0089	0.0327	0.0016	0.0919	0.1313	0.0232	0.011	0.1239	0.0124	0.0084	0.0039	0.0049	0.0076	0.0326	0.0229	0.0193	0.0807	0.0164	0.1222	0.0099
6	rs17212336	32652026	0.61	2.98679836376811	0.67	1.61239581898495	6.04258792982093	2.49803557582841	0.0365	0.0239	0.0032	0.0015	0.146	0.02	0.0087	0.0327	0.0017	0.092	0.1317	0.0233	0.0109	0.1231	0.0122	0.0078	0.0039	0.0049	0.0076	0.0327	0.0229	0.0192	0.0809	0.0165	0.1227	0.0099
6	rs17212420	32652400	0.61	2.98679836376811	0.67	1.61239581898495	5.92595338706294	2.48955288125573	0.0364	0.0239	0.0032	0.0015	0.1462	0.0199	0.0086	0.0328	0.0017	0.092	0.132	0.0233	0.0109	0.1227	0.012	0.0078	0.0039	0.0049	0.0076	0.0327	0.0229	0.0192	0.081	0.0166	0.1229	0.0098
6	rs28746954	32652826	0.62	2.85207007749012	0.68	1.51137531466284	5.8867882992394	2.47370326010706	0.0364	0.0238	0.0032	0.0015	0.1465	0.0199	0.0085	0.0328	0.0018	0.092	0.1321	0.0233	0.0109	0.1224	0.0118	0.0078	0.0039	0.0049	0.0076	0.0327	0.0229	0.0192	0.0811	0.0166	0.1231	0.0098
6	rs116746348	32653062	0.62	2.85207007749012	0.68	1.51137531466284	5.88154069887611	2.5091051537597	0.0363	0.0238	0.0033	0.0015	0.1465	0.0199	0.0085	0.0328	0.0018	0.092	0.1322	0.0233	0.0109	0.1223	0.0118	0.0078	0.0039	0.0049	0.0076	0.0327	0.0229	0.0191	0.0811	0.0166	0.1231	0.0098
6	rs28747013	32654596	0.62	2.85207007749012	0.69	1.41424540481464	5.88588863615587	2.5297839843004	0.0362	0.0238	0.0033	0.0015	0.1469	0.0199	0.0083	0.0329	0.0018	0.0921	0.1325	0.0233	0.0108	0.122	0.0115	0.0078	0.0039	0.0048	0.0076	0.0328	0.023	0.019	0.0811	0.0167	0.1233	0.0097
6	rs9275184	32654714	0.62	2.85207007749012	0.68	1.51137531466284	5.88184053350806	2.53458731715706	0.0362	0.0238	0.0033	0.0015	0.1469	0.0199	0.0083	0.0329	0.0018	0.0921	0.1325	0.0233	0.0108	0.122	0.0115	0.0078	0.0039	0.0048	0.0076	0.0328	0.023	0.019	0.0812	0.0167	0.1232	0.0097
6	rs28747056	32656544	0.62	2.85207007749012	0.69	1.41424540481464	5.84199265633931	2.49379379536014	0.0361	0.0237	0.0033	0.0015	0.1472	0.0199	0.0081	0.033	0.0018	0.0921	0.1329	0.0233	0.0108	0.1215	0.0116	0.0079	0.0038	0.0048	0.0076	0.0329	0.023	0.0188	0.0812	0.0167	0.1234	0.0097
6	rs9405042	32657020	0.62	2.85207007749012	0.7	1.32097605551375	5.95525246660488	2.46117966541162	0.0361	0.0237	0.0033	0.0015	0.1473	0.0199	0.008	0.0331	0.0016	0.0922	0.133	0.0233	0.0107	0.1214	0.0116	0.0079	0.0038	0.0048	0.0076	0.0329	0.023	0.0188	0.0812	0.0167	0.1235	0.0096
6	rs3129716	32657436	0.62	2.85207007749012	0.7	1.32097605551375	5.94307816583833	2.45933860917504	0.036	0.0236	0.0033	0.0015	0.1473	0.0198	0.0079	0.0331	0.0017	0.0922	0.1331	0.0233	0.0107	0.1213	0.0116	0.0079	0.0038	0.0048	0.0076	0.0329	0.023	0.0188	0.0812	0.0167	0.1235	0.0096
6	rs4642516	32657543	0.62	2.85207007749012	0.7	1.32097605551375	5.94397977535036	2.44424825745994	0.036	0.0236	0.0033	0.0015	0.1474	0.0198	0.0079	0.0331	0.0017	0.0922	0.1331	0.0233	0.0106	0.1213	0.0116	0.0078	0.0038	0.0048	0.0076	0.0329	0.023	0.0188	0.0812	0.0167	0.1235	0.0096
6	rs7774434	32657578	0.62	2.85207007749012	0.71	1.23153511570326	5.94112478323185	2.43450075075728	0.036	0.0236	0.0033	0.0015	0.1474	0.0198	0.0079	0.0331	0.0017	0.0922	0.1331	0.0233	0.0106	0.1213	0.0116	0.0078	0.0038	0.0048	0.0076	0.0329	0.023	0.0188	0.0812	0.0167	0.1235	0.0096
6	rs7775055	32657916	0.62	2.85207007749012	0.72	1.14588815616863	5.92355079250631	2.4052868423846	0.036	0.0236	0.0034	0.0015	0.1475	0.0198	0.0078	0.0331	0.0017	0.0923	0.1332	0.0233	0.0106	0.1211	0.0116	0.0079	0.0038	0.0048	0.0076	0.0329	0.0231	0.0187	0.0812	0.0167	0.1236	0.0096
6	rs7775228	32658079	0.62	2.85207007749012	0.73	1.06399829815523	5.91154108634546	2.37813306254417	0.0359	0.0236	0.0034	0.0015	0.1476	0.0198	0.0078	0.0332	0.0017	0.0923	0.1333	0.0233	0.0106	0.121	0.0116	0.0079	0.0038	0.0048	0.0076	0.033	0.0231	0.0187	0.0812	0.0168	0.1236	0.0096
6	rs9469220	32658310	0.62	2.85207007749012	0.73	1.06399829815523	5.88993736252218	2.3349131185961	0.0359	0.0236	0.0034	0.0014	0.1477	0.0198	0.0076	0.0332	0.0017	0.0923	0.1334	0.0233	0.0106	0.1207	0.0117	0.0079	0.0038	0.0048	0.0076	0.033	0.0231	0.0187	0.0812	0.0168	0.1237	0.0095
6	rs9368737	32658429	0.62	2.85207007749012	0.73	1.06399829815523	5.86999967131683	2.32247829292055	0.0358	0.0236	0.0034	0.0014	0.1478	0.0198	0.0076	0.0333	0.0017	0.0924	0.1335	0.0233	0.0106	0.1206	0.0117	0.0079	0.0038	0.0048	0.0076	0.033	0.0231	0.0187	0.0812	0.0168	0.1238	0.0095
6	rs4713586	32659582	0.62	2.85207007749012	0.73	1.06399829815523	5.73637874856774	2.23130543279653	0.0356	0.0235	0.0035	0.0014	0.1483	0.0199	0.0072	0.0335	0.0017	0.0925	0.1341	0.0233	0.0105	0.1195	0.0118	0.008	0.0038	0.0047	0.0075	0.0331	0.0231	0.0186	0.0812	0.0168	0.1241	0.0094
6	rs2856674	32659645	0.62	2.85207007749012	0.73	1.06399829815523	5.72907513425062	2.22948673472444	0.0356	0.0235	0.0035	0.0014	0.1482	0.0199	0.0072	0.0334	0.0017	0.0925	0.1341	0.0233	0.0105	0.1195	0.0118	0.008	0.0038	0.0047	0.0075	0.0331	0.0231	0.0185	0.0812	0.0168	0.1241	0.0094
6	rs9275224	32659878	0.63	2.72087501513479	0.73	1.06399829815523	5.97570574238161	2.21785157716807	0.0355	0.0235	0.0035	0.0014	0.1483	0.0198	0.0072	0.0334	0.0017	0.0922	0.1342	0.0232	0.0105	0.1193	0.0122	0.008	0.0038	0.0047	0.0077	0.0331	0.0231	0.0185	0.0812	0.0169	0.1241	0.0094
6	rs2858324	32660375	0.63	2.72087501513479	0.73	1.06399829815523	5.97480306285649	2.19914273031583	0.0355	0.0234	0.0035	0.0014	0.1485	0.0199	0.0071	0.0335	0.0017	0.0922	0.1343	0.0232	0.0104	0.1191	0.0122	0.008	0.0038	0.0047	0.0077	0.0332	0.0231	0.0184	0.0813	0.0169	0.1241	0.0093
6	rs5000632	32663688	0.63	2.72087501513479	0.74	0.985826031678479	5.93496505369157	2.1576212437967	0.0353	0.0234	0.0035	0.0014	0.1487	0.0199	0.0068	0.0336	0.0017	0.0923	0.1346	0.0232	0.0104	0.1186	0.0122	0.008	0.0038	0.0047	0.0077	0.0332	0.0232	0.0184	0.0813	0.0169	0.1243	0.0093
6	rs6457620	32663999	0.63	2.72087501513479	0.74	0.985826031678479	5.92700459060276	2.15128426790979	0.0353	0.0234	0.0035	0.0014	0.1488	0.0199	0.0068	0.0336	0.0017	0.0923	0.1346	0.0232	0.0103	0.1185	0.0123	0.008	0.0038	0.0047	0.0077	0.0332	0.0232	0.0183	0.0813	0.0169	0.1243	0.0092
6	rs2647015	32664093	0.63	2.72087501513479	0.74	0.985826031678479	5.92415142074335	2.14947415112646	0.0353	0.0234	0.0035	0.0014	0.1488	0.0199	0.0068	0.0336	0.0017	0.0923	0.1347	0.0232	0.0103	0.1185	0.0123	0.008	0.0038	0.0047	0.0077	0.0332	0.0232	0.0183	0.0813	0.0169	0.1243	0.0092
6	rs2647014	32664279	0.63	2.72087501513479	0.74	0.985826031678479	5.92325048348909	2.14748325298357	0.0353	0.0234	0.0035	0.0014	0.1488	0.0199	0.0068	0.0337	0.0017	0.0924	0.1347	0.0232	0.0103	0.1185	0.0123	0.008	0.0038	0.0047	0.0076	0.0332	0.0232	0.0183	0.0813	0.0169	0.1243	0.0092
6	rs7745040	32664332	0.63	2.72087501513479	0.74	0.985826031678479	5.92234957684463	2.14422594086259	0.0353	0.0234	0.0035	0.0014	0.1488	0.0199	0.0068	0.0337	0.0017	0.0924	0.1347	0.0232	0.0103	0.1185	0.0123	0.008	0.0038	0.0047	0.0076	0.0332	0.0232	0.0183	0.0813	0.0169	0.1243	0.0092
6	rs2647012	32664458	0.63	2.72087501513479	0.74	0.985826031678479	5.9184460018771	2.13970297173498	0.0353	0.0234	0.0035	0.0014	0.1488	0.0199	0.0068	0.0337	0.0017	0.0924	0.1347	0.0232	0.0103	0.1185	0.0123	0.008	0.0038	0.0047	0.0076	0.0333	0.0232	0.0183	0.0813	0.0169	0.1243	0.0092
6	rs2647003	32664880	0.63	2.72087501513479	0.74	0.985826031678479	5.9146931068856	2.10320367139804	0.0352	0.0234	0.004	0.0014	0.1488	0.0199	0.0067	0.0337	0.0017	0.0923	0.1347	0.0233	0.0103	0.1184	0.0123	0.008	0.0038	0.0046	0.0076	0.0333	0.0232	0.0183	0.0813	0.0169	0.1243	0.0092
6	rs9357152	32664960	0.63	2.72087501513479	0.74	0.985826031678479	5.90493807132615	2.10031619057917	0.0352	0.0233	0.004	0.0014	0.1488	0.0199	0.0067	0.0337	0.0017	0.0923	0.1347	0.0233	0.0103	0.1184	0.0123	0.008	0.0038	0.0046	0.0076	0.0333	0.0232	0.0183	0.0813	0.0169	0.1244	0.0092
6	rs10484561	32665420	0.63	2.72087501513479	0.74	0.985826031678479	5.80803534907152	2.06156707520354	0.0351	0.0233	0.004	0.0013	0.1489	0.0199	0.0066	0.0338	0.0017	0.0924	0.135	0.0232	0.0103	0.118	0.0123	0.008	0.0038	0.0046	0.0076	0.0333	0.0232	0.0182	0.0814	0.017	0.1245	0.0091
6	rs9275312	32665728	0.63	2.72087501513479	0.74	0.985826031678479	5.77337623885075	2.02758418939922	0.035	0.0233	0.004	0.0013	0.1491	0.0199	0.0065	0.0338	0.0017	0.0924	0.1352	0.0232	0.0103	0.1178	0.0123	0.008	0.0038	0.0046	0.0076	0.0333	0.0232	0.0182	0.0814	0.017	0.1245	0.0091
6	rs1794282	32666526	0.63	2.72087501513479	0.74	0.985826031678479	5.71715540016129	1.94466316445843	0.0349	0.0233	0.0041	0.0013	0.1494	0.02	0.0063	0.0339	0.0017	0.0925	0.1354	0.0232	0.0102	0.1173	0.0123	0.0081	0.0038	0.0046	0.0075	0.0334	0.0232	0.0181	0.0814	0.017	0.1247	0.009
6	rs3135006	32667119	0.63	2.72087501513479	0.74	0.985826031678479	5.69258875389599	1.94573468059067	0.0347	0.0232	0.0041	0.0013	0.1497	0.02	0.006	0.0341	0.0017	0.0926	0.1358	0.0232	0.0102	0.1165	0.0124	0.0081	0.0038	0.0046	0.0075	0.0335	0.0232	0.0181	0.0814	0.0171	0.1248	0.009
6	rs2858312	32667230	0.63	2.72087501513479	0.74	0.985826031678479	5.70702805526159	1.99439490777765	0.0347	0.0232	0.0041	0.0013	0.1497	0.02	0.006	0.0341	0.0017	0.0925	0.1358	0.0232	0.0102	0.1164	0.0124	0.0081	0.0038	0.0046	0.0075	0.0335	0.0232	0.0181	0.0814	0.0171	0.1249	0.009
6	rs9275338	32667343	0.63	2.72087501513479	0.74	0.985826031678479	5.6841076820259	1.98937817607062	0.0347	0.0232	0.0041	0.0013	0.1499	0.02	0.006	0.0342	0.0017	0.0926	0.1359	0.0233	0.0102	0.1163	0.0124	0.0081	0.0038	0.0045	0.0075	0.0335	0.0233	0.0181	0.0814	0.0171	0.1246	0.0089
6	rs17427599	32667364	0.63	2.72087501513479	0.74	0.985826031678479	5.82687839917678	2.01322294383979	0.0347	0.0232	0.0041	0.0013	0.1498	0.02	0.006	0.0341	0.0017	0.0925	0.1359	0.0232	0.0104	0.1163	0.0124	0.0081	0.0038	0.0046	0.0077	0.0333	0.0232	0.0181	0.0816	0.0171	0.1245	0.0089
6	rs9275356	32667850	0.63	2.72087501513479	0.74	0.985826031678479	5.86700283354484	1.9956493599955	0.0347	0.0232	0.0041	0.0013	0.1499	0.02	0.006	0.0342	0.0017	0.0925	0.136	0.0232	0.0104	0.116	0.0125	0.0081	0.0038	0.0046	0.0077	0.0334	0.0232	0.018	0.0816	0.0171	0.1245	0.0089
6	rs9275371	32668296	0.64	2.59320156378718	0.74	0.985826031678479	5.69869095014308	1.9182584287657	0.0346	0.0231	0.0041	0.0013	0.1505	0.02	0.006	0.0344	0.0017	0.0927	0.1363	0.0231	0.0103	0.1147	0.0126	0.0082	0.0038	0.0045	0.0076	0.0335	0.0233	0.018	0.0815	0.0172	0.1245	0.0088
6	rs2647046	32668336	0.64	2.59320156378718	0.74	0.985826031678479	5.67369626597127	1.91772371749222	0.0346	0.0231	0.0041	0.0013	0.1505	0.02	0.0059	0.0345	0.0017	0.0928	0.1363	0.0231	0.0103	0.1146	0.0126	0.0082	0.0038	0.0045	0.0076	0.0335	0.0233	0.018	0.0815	0.0172	0.1245	0.0088
6	rs9275375	32668632	0.64	2.59320156378718	0.74	0.985826031678479	5.5059376260212	1.8750147812955	0.0346	0.0231	0.0041	0.0013	0.1509	0.0201	0.0059	0.0346	0.0017	0.0929	0.1365	0.0231	0.0102	0.1138	0.0126	0.0083	0.0038	0.0045	0.0076	0.0336	0.0233	0.0179	0.0815	0.0172	0.1246	0.0088
6	rs1612904	32669018	0.64	2.59320156378718	0.74	0.985826031678479	5.44045584405921	1.86027625700857	0.0346	0.0231	0.0041	0.0013	0.151	0.0201	0.0059	0.0347	0.0017	0.093	0.1365	0.0231	0.0102	0.1134	0.0126	0.0083	0.0038	0.0045	0.0075	0.0337	0.0233	0.0179	0.0815	0.0172	0.1246	0.0088
6	rs9275388	32669084	0.64	2.59320156378718	0.74	0.985826031678479	5.43530170563507	1.86045373153903	0.0346	0.0231	0.0041	0.0013	0.151	0.0201	0.0059	0.0347	0.0017	0.093	0.1366	0.023	0.0102	0.1134	0.0126	0.0083	0.0038	0.0045	0.0075	0.0337	0.0233	0.0179	0.0815	0.0172	0.1246	0.0088
6	rs17615141	32669271	0.64	2.59320156378718	0.74	0.985826031678479	5.4211704553858	1.85530794542216	0.0346	0.0231	0.0041	0.0013	0.1511	0.0201	0.0059	0.0347	0.0018	0.093	0.1366	0.023	0.0102	0.1133	0.0126	0.0083	0.0038	0.0045	0.0075	0.0337	0.0234	0.0179	0.0815	0.0172	0.1246	0.0088
6	rs9275399	32669712	0.64	2.59320156378718	0.74	0.985826031678479	5.38690829156792	1.84679523489709	0.0346	0.0231	0.0041	0.0013	0.1511	0.0201	0.0059	0.0348	0.0018	0.0931	0.1366	0.023	0.0102	0.1131	0.0126	0.0083	0.0038	0.0045	0.0075	0.0337	0.0234	0.0179	0.0815	0.0172	0.1246	0.0087
6	rs2647050	32669767	0.64	2.59320156378718	0.74	0.985826031678479	5.38617360559495	1.84927753389461	0.0346	0.0231	0.0041	0.0013	0.1512	0.0201	0.0059	0.0348	0.0018	0.0931	0.1366	0.023	0.0102	0.1131	0.0126	0.0083	0.0038	0.0045	0.0075	0.0337	0.0234	0.0179	0.0815	0.0172	0.1246	0.0087
6	rs2858308	32670000	0.64	2.59320156378718	0.74	0.985826031678479	5.36986958514243	1.84449066794385	0.0346	0.0231	0.0041	0.0013	0.1512	0.0201	0.0059	0.0348	0.0018	0.0931	0.1366	0.023	0.0102	0.113	0.0126	0.0084	0.0038	0.0045	0.0075	0.0337	0.0234	0.0179	0.0815	0.0172	0.1246	0.0087
6	rs9275407	32670037	0.64	2.59320156378718	0.74	0.985826031678479	5.36737358953159	1.8448451900426	0.0346	0.0231	0.0041	0.0013	0.1512	0.0201	0.0059	0.0348	0.0018	0.0931	0.1366	0.023	0.0102	0.113	0.0126	0.0084	0.0038	0.0045	0.0075	0.0337	0.0234	0.0179	0.0815	0.0172	0.1246	0.0087
6	rs9275418	32670244	0.64	2.59320156378718	0.75	0.911329023803182	5.35563135952258	1.84431341053243	0.0346	0.023	0.0041	0.0013	0.1512	0.0201	0.0059	0.0348	0.0018	0.0931	0.1367	0.023	0.0102	0.1129	0.0126	0.0084	0.0038	0.0045	0.0075	0.0337	0.0234	0.0179	0.0815	0.0172	0.1246	0.0087
6	rs2856718	32670255	0.64	2.59320156378718	0.75	0.911329023803182	5.35519114253096	1.84431341053243	0.0346	0.023	0.0041	0.0013	0.1512	0.0201	0.0059	0.0348	0.0018	0.0931	0.1367	0.023	0.0102	0.1129	0.0126	0.0084	0.0038	0.0045	0.0075	0.0337	0.0234	0.0179	0.0815	0.0172	0.1246	0.0087
6	rs2856717	32670308	0.64	2.59320156378718	0.75	0.911329023803182	5.35225657824798	1.84395890298695	0.0346	0.023	0.0041	0.0013	0.1513	0.0201	0.0059	0.0348	0.0018	0.0931	0.1367	0.023	0.0102	0.1129	0.0126	0.0084	0.0038	0.0045	0.0075	0.0337	0.0234	0.0179	0.0815	0.0172	0.1246	0.0087
6	rs2858305	32670464	0.64	2.59320156378718	0.75	0.911329023803182	5.31282322874837	1.84821363340021	0.0346	0.023	0.0041	0.0013	0.1513	0.0201	0.0059	0.0349	0.0018	0.0931	0.1367	0.023	0.0102	0.1128	0.0126	0.0084	0.0038	0.0046	0.0075	0.0337	0.0234	0.0179	0.0814	0.0172	0.1246	0.0087
6	rs2856705	32670956	0.64	2.59320156378718	0.75	0.911329023803182	5.24248300157238	1.82907837883576	0.0345	0.023	0.0041	0.0013	0.1515	0.0201	0.0059	0.035	0.0018	0.0933	0.1368	0.023	0.0101	0.1123	0.0126	0.0084	0.0038	0.0046	0.0075	0.0337	0.0234	0.0179	0.0814	0.0172	0.1246	0.0087
6	rs13192471	32671103	0.64	2.59320156378718	0.75	0.911329023803182	5.23562166516018	1.828370212447	0.0345	0.023	0.0041	0.0013	0.1515	0.0201	0.0059	0.035	0.0018	0.0933	0.1368	0.023	0.0101	0.1123	0.0126	0.0084	0.0038	0.0046	0.0075	0.0337	0.0234	0.0179	0.0814	0.0172	0.1246	0.0087
6	rs9275440	32671596	0.64	2.59320156378718	0.75	0.911329023803182	5.18342834871199	1.82783911340325	0.0345	0.023	0.0041	0.0013	0.1517	0.0201	0.0059	0.0351	0.0018	0.0934	0.1369	0.023	0.0101	0.1119	0.0126	0.0084	0.0038	0.0046	0.0074	0.0338	0.0234	0.0179	0.0814	0.0173	0.1246	0.0087
6	rs9275524	32675109	0.65	2.46903742954037	0.75	0.911329023803182	4.69792584239922	1.70576391036239	0.0343	0.0229	0.0044	0.0013	0.1533	0.0203	0.0058	0.0359	0.0018	0.0942	0.1378	0.0228	0.0098	0.1082	0.0126	0.0087	0.0038	0.0044	0.0071	0.0342	0.0236	0.0177	0.0814	0.0174	0.1245	0.0085
6	rs117773289	32675292	0.65	2.46903742954037	0.75	0.911329023803182	4.6882583506968	1.69963163797964	0.0343	0.0229	0.0044	0.0013	0.1533	0.0203	0.0058	0.0359	0.0018	0.0942	0.1378	0.0227	0.0098	0.1082	0.0126	0.0087	0.0038	0.0044	0.0071	0.0342	0.0236	0.0177	0.0814	0.0174	0.1245	0.0085
6	rs9275532	32675634	0.65	2.46903742954037	0.75	0.911329023803182	4.69323365322963	1.70103301076277	0.0343	0.0229	0.0044	0.0013	0.1533	0.0203	0.0058	0.0359	0.0018	0.0942	0.1378	0.0227	0.0098	0.1082	0.0126	0.0087	0.0038	0.0044	0.0071	0.0341	0.0236	0.0177	0.0814	0.0174	0.1245	0.0085
6	rs9275555	32677088	0.65	2.46903742954037	0.75	0.911329023803182	4.67816958909079	1.69490327461881	0.0343	0.0229	0.0044	0.0013	0.1533	0.0203	0.0058	0.0359	0.0018	0.0942	0.1377	0.0227	0.0098	0.1081	0.0126	0.0087	0.0038	0.0044	0.0071	0.0341	0.0236	0.0178	0.0814	0.0174	0.1245	0.0085
6	rs16898264	32677152	0.65	2.46903742954037	0.75	0.911329023803182	4.68143719299527	1.6950783642016	0.0343	0.0228	0.0044	0.0013	0.1533	0.0203	0.0058	0.036	0.0018	0.0942	0.1377	0.0227	0.0098	0.1081	0.0125	0.0087	0.0038	0.0044	0.0071	0.0341	0.0236	0.0177	0.0814	0.0174	0.1245	0.0085
6	rs9275572	32678999	0.65	2.46903742954037	0.75	0.911329023803182	4.68768982745005	1.72488247368411	0.0343	0.0229	0.0044	0.0013	0.1534	0.0203	0.0058	0.036	0.0018	0.0942	0.1377	0.0227	0.0098	0.1081	0.0125	0.0088	0.0038	0.0044	0.0071	0.0341	0.0236	0.0177	0.0814	0.0174	0.1245	0.0085
6	rs17427887	32679107	0.65	2.46903742954037	0.75	0.911329023803182	4.67646497555727	1.72418031866715	0.0343	0.0228	0.0044	0.0013	0.1534	0.0203	0.0058	0.036	0.0018	0.0942	0.1377	0.0227	0.0098	0.1081	0.0125	0.0087	0.0038	0.0044	0.0071	0.0341	0.0236	0.0177	0.0814	0.0174	0.1245	0.0085
6	rs9275580	32679462	0.65	2.46903742954037	0.75	0.911329023803182	4.66666642189242	1.72453139090073	0.0343	0.0228	0.0044	0.0013	0.1534	0.0203	0.0058	0.0361	0.0018	0.0942	0.1378	0.0227	0.0098	0.108	0.0124	0.0088	0.0038	0.0044	0.0071	0.0342	0.0236	0.0177	0.0814	0.0174	0.1245	0.0085
6	rs3129727	32679690	0.65	2.46903742954037	0.75	0.911329023803182	4.66325941820991	1.72084565912791	0.0343	0.0229	0.0044	0.0013	0.1535	0.0203	0.0058	0.0361	0.0018	0.0943	0.1378	0.0227	0.0098	0.1079	0.0124	0.0088	0.0038	0.0044	0.0071	0.0342	0.0236	0.0177	0.0813	0.0174	0.1244	0.0085
6	rs7765379	32680928	0.65	2.46903742954037	0.75	0.911329023803182	4.53002390434653	1.68912683201745	0.0343	0.0228	0.0044	0.0013	0.1537	0.0204	0.0058	0.0362	0.0018	0.0945	0.1379	0.0227	0.0098	0.1074	0.0124	0.0089	0.0038	0.0044	0.007	0.0342	0.0236	0.0176	0.0813	0.0175	0.1242	0.0084
6	rs7745656	32680970	0.65	2.46903742954037	0.75	0.911329023803182	4.52833284952794	1.68807688593949	0.0343	0.0228	0.0044	0.0013	0.1537	0.0204	0.0058	0.0362	0.0018	0.0945	0.1379	0.0227	0.0098	0.1074	0.0124	0.0089	0.0038	0.0044	0.007	0.0342	0.0236	0.0176	0.0813	0.0175	0.1242	0.0084
6	rs2647087	32681049	0.65	2.46903742954037	0.75	0.911329023803182	4.52269713943603	1.68702703734392	0.0343	0.0228	0.0044	0.0013	0.1537	0.0204	0.0058	0.0362	0.0018	0.0945	0.1379	0.0227	0.0098	0.1074	0.0124	0.0089	0.0038	0.0044	0.007	0.0342	0.0236	0.0176	0.0813	0.0175	0.1242	0.0084
6	rs2858333	32681085	0.65	2.46903742954037	0.75	0.911329023803182	4.47275731274215	1.68352824702313	0.0343	0.0228	0.0045	0.0013	0.1537	0.0204	0.0059	0.0362	0.0018	0.0945	0.1379	0.0227	0.0098	0.1074	0.0123	0.0089	0.0038	0.0044	0.007	0.0342	0.0236	0.0176	0.0813	0.0175	0.1242	0.0084
6	rs2858332	32681161	0.65	2.46903742954037	0.75	0.911329023803182	4.42491834363958	1.6856273909847	0.0343	0.0228	0.0045	0.0013	0.1537	0.0204	0.0059	0.0362	0.0018	0.0947	0.1379	0.0227	0.0098	0.1075	0.0122	0.0089	0.0038	0.0044	0.007	0.0342	0.0236	0.0176	0.0813	0.0175	0.1242	0.0084
6	rs2858331	32681277	0.65	2.46903742954037	0.75	0.911329023803182	4.41973540181902	1.68667710948771	0.0343	0.0228	0.0045	0.0013	0.1537	0.0204	0.0059	0.0362	0.0018	0.0947	0.1379	0.0227	0.0098	0.1075	0.0122	0.0089	0.0038	0.0044	0.007	0.0342	0.0236	0.0176	0.0813	0.0175	0.1242	0.0084
6	rs17212937	32681339	0.65	2.46903742954037	0.75	0.911329023803182	4.41203386116178	1.68545244739323	0.0343	0.0228	0.0045	0.0013	0.1537	0.0204	0.0059	0.0362	0.0018	0.0947	0.138	0.0227	0.0098	0.1074	0.0122	0.0089	0.0038	0.0044	0.0069	0.0341	0.0236	0.0177	0.0813	0.0175	0.1243	0.0084
6	rs9275595	32681355	0.65	2.46903742954037	0.75	0.911329023803182	4.41077393177586	1.68527750651479	0.0343	0.0228	0.0045	0.0013	0.1537	0.0204	0.0059	0.0362	0.0018	0.0947	0.138	0.0227	0.0098	0.1074	0.0122	0.0089	0.0038	0.0044	0.0069	0.0341	0.0236	0.0177	0.0813	0.0175	0.1243	0.0084
6	rs3957146	32681530	0.65	2.46903742954037	0.75	0.911329023803182	4.40321626365972	1.68667710948771	0.0343	0.0228	0.0045	0.0013	0.1538	0.0204	0.0059	0.0362	0.0018	0.0947	0.138	0.0227	0.0098	0.1074	0.0122	0.0089	0.0038	0.0044	0.007	0.0342	0.0236	0.0177	0.0813	0.0175	0.1242	0.0084
6	rs2647089	32681568	0.65	2.46903742954037	0.75	0.911329023803182	4.40265656660422	1.68807688593949	0.0343	0.0228	0.0045	0.0013	0.1538	0.0204	0.0059	0.0362	0.0018	0.0947	0.138	0.0227	0.0098	0.1073	0.0122	0.0089	0.0038	0.0044	0.007	0.0342	0.0236	0.0177	0.0813	0.0175	0.1242	0.0084
6	rs9275596	32681631	0.65	2.46903742954037	0.75	0.911329023803182	4.43318620054501	1.68352824702313	0.0342	0.0228	0.0045	0.0013	0.1538	0.0204	0.0059	0.0362	0.0017	0.0947	0.138	0.0227	0.0098	0.1073	0.0122	0.0089	0.0039	0.0044	0.007	0.0342	0.0236	0.0176	0.0812	0.0175	0.1242	0.0084
6	Affx-28502467	32681645	0.65	2.46903742954037	0.75	0.911329023803182	4.465734714976	1.78277722442393	0.0342	0.0228	0.0045	0.0013	0.1539	0.0204	0.0059	0.0362	0.0017	0.0947	0.138	0.0227	0.0098	0.1071	0.0122	0.0089	0.0039	0.0044	0.0069	0.0342	0.0236	0.0176	0.0812	0.0175	0.1243	0.0084
6	rs3104402	32681676	0.65	2.46903742954037	0.75	0.911329023803182	4.41301386901957	1.75581876236215	0.0341	0.0228	0.0045	0.0013	0.1541	0.0204	0.0059	0.0363	0.0018	0.0949	0.1382	0.0227	0.0098	0.1067	0.0122	0.0089	0.0039	0.0044	0.0069	0.0343	0.0236	0.0176	0.0812	0.0174	0.1242	0.0083
6	rs3998159	32682019	0.66	2.34836958973271	0.75	0.911329023803182	3.83501792390868	1.6341381685565	0.0338	0.0227	0.0047	0.0013	0.1551	0.0204	0.006	0.0365	0.0019	0.0956	0.1391	0.0226	0.0097	0.1049	0.0122	0.0092	0.004	0.0044	0.0068	0.0345	0.0236	0.0172	0.0805	0.0176	0.124	0.0079
6	Affx-28502500	32682137	0.66	2.34836958973271	0.75	0.911329023803182	3.4154767941808	1.52208328850728	0.0335	0.0226	0.0049	0.0013	0.1561	0.0204	0.0061	0.0367	0.002	0.0962	0.1397	0.0225	0.0096	0.1032	0.0123	0.0095	0.0042	0.0045	0.0067	0.0347	0.0236	0.0171	0.0798	0.0177	0.1238	0.0076
6	rs3104404	32682174	0.66	2.34836958973271	0.75	0.911329023803182	3.28447222269401	1.50556376864275	0.0335	0.0225	0.0049	0.0014	0.1564	0.0205	0.0061	0.0368	0.0021	0.0963	0.1399	0.0225	0.0096	0.1027	0.0123	0.0096	0.0042	0.0045	0.0066	0.0347	0.0236	0.017	0.0796	0.0177	0.1237	0.0075
6	rs3997848	32682394	0.67	2.23118424155472	0.75	0.911329023803182	2.67617464278114	1.4193155723785	0.0335	0.0222	0.0053	0.0014	0.1577	0.0206	0.0063	0.0373	0.0023	0.0972	0.1415	0.0224	0.0092	0.0989	0.0126	0.01	0.0043	0.0045	0.0063	0.035	0.0242	0.0165	0.0784	0.0181	0.1228	0.0075
6	rs3997849	32682402	0.67	2.23118424155472	0.75	0.911329023803182	2.62866460180995	1.4193155723785	0.0334	0.0222	0.0054	0.0014	0.1577	0.0206	0.0064	0.0374	0.0023	0.0972	0.1416	0.0224	0.0092	0.0988	0.0126	0.0101	0.0044	0.0045	0.0063	0.035	0.0242	0.0165	0.0784	0.0181	0.1227	0.0075
6	rs9275599	32682429	0.67	2.23118424155472	0.75	0.911329023803182	2.64370362754643	1.41318671579456	0.0333	0.0221	0.0054	0.0014	0.158	0.0205	0.0064	0.0376	0.0024	0.0975	0.1418	0.0224	0.0092	0.0982	0.0126	0.0101	0.0043	0.0046	0.0063	0.035	0.0242	0.0165	0.0782	0.0182	0.1227	0.0074
6	rs113721192	32682590	0.68	2.11746674676432	0.75	0.911329023803182	2.27760202342426	1.41352709403543	0.033	0.0219	0.0057	0.0016	0.1595	0.0203	0.0065	0.0383	0.0026	0.0988	0.143	0.0217	0.0089	0.095	0.0125	0.0106	0.0044	0.0047	0.0061	0.0352	0.0248	0.0161	0.0773	0.0184	0.1222	0.0073
6	rs9275601	32682664	0.69	2.00720157223845	0.75	0.911329023803182	1.99615050058391	1.30598361252506	0.0329	0.0218	0.0059	0.0016	0.1601	0.0203	0.0065	0.0386	0.0027	0.0994	0.1435	0.0214	0.0087	0.0937	0.0125	0.0107	0.0044	0.0047	0.006	0.0353	0.0251	0.016	0.0769	0.0184	0.1219	0.0072
6	rs3873444	32682724	0.7	1.90037222607993	0.75	0.911329023803182	1.87362621710208	1.25526286486047	0.0328	0.0217	0.0059	0.0017	0.1611	0.0202	0.0066	0.0387	0.0027	0.1001	0.1445	0.0211	0.0083	0.0935	0.0125	0.0107	0.0044	0.0047	0.0059	0.0352	0.0252	0.0157	0.0766	0.0184	0.1214	0.0069
6	rs9275602	32682812	0.71	1.79696118899158	0.75	0.911329023803182	1.37364956064103	1.10104901192302	0.0325	0.0216	0.006	0.0017	0.1632	0.0201	0.0066	0.0384	0.0027	0.1014	0.1458	0.0207	0.0079	0.0932	0.0125	0.0108	0.0045	0.0042	0.0052	0.035	0.0254	0.0152	0.076	0.0185	0.1208	0.0064
6	rs3892710	32682862	0.71	1.79696118899158	0.75	0.911329023803182	1.22003291531532	1.03333231100526	0.0324	0.0216	0.0061	0.0016	0.1637	0.02	0.0066	0.0386	0.0027	0.1019	0.1464	0.0206	0.0078	0.0934	0.0124	0.0108	0.0045	0.0041	0.005	0.035	0.0255	0.015	0.0757	0.0185	0.1206	0.0062
6	rs6915986	32683898	0.73	1.60031838062949	0.75	0.911329023803182	0.589078702060867	0.838679936286934	0.0316	0.0214	0.0065	0.0016	0.1664	0.0187	0.0068	0.0396	0.0026	0.1038	0.1494	0.0195	0.0072	0.0933	0.0123	0.0106	0.0044	0.0037	0.0038	0.0347	0.026	0.015	0.0736	0.0187	0.1197	0.0056
6	rs6936863	32684029	0.73	1.60031838062949	0.75	0.911329023803182	0.559588540495988	0.776769170566146	0.0316	0.0214	0.0065	0.0016	0.1664	0.0187	0.0068	0.0397	0.0026	0.1038	0.1495	0.0195	0.0072	0.0934	0.0123	0.0106	0.0044	0.0037	0.0038	0.0347	0.026	0.015	0.0736	0.0187	0.1197	0.0056
6	rs6936707	32684069	0.73	1.60031838062949	0.75	0.911329023803182	0.557727413060121	0.774186355038103	0.0316	0.0214	0.0065	0.0016	0.1664	0.0187	0.0068	0.0397	0.0026	0.1038	0.1495	0.0195	0.0072	0.0933	0.0123	0.0106	0.0044	0.0037	0.0037	0.0347	0.026	0.015	0.0736	0.0187	0.1197	0.0056
6	rs9275614	32684257	0.73	1.60031838062949	0.75	0.911329023803182	0.549388398727308	0.759182303698702	0.0316	0.0214	0.0065	0.0016	0.1665	0.0187	0.0068	0.0397	0.0026	0.1038	0.1495	0.0195	0.0072	0.0933	0.0123	0.0106	0.0044	0.0037	0.0037	0.0347	0.026	0.015	0.0736	0.0187	0.1197	0.0055
6	rs6916779	32684317	0.73	1.60031838062949	0.75	0.911329023803182	0.547279968880806	0.758879848247033	0.0316	0.0214	0.0065	0.0016	0.1665	0.0187	0.0068	0.0397	0.0026	0.1039	0.1495	0.0195	0.0072	0.0933	0.0123	0.0106	0.0044	0.0037	0.0037	0.0347	0.026	0.015	0.0736	0.0187	0.1197	0.0055
6	rs5024431	32684344	0.73	1.60031838062949	0.75	0.911329023803182	0.546490292749373	0.760392387117054	0.0316	0.0215	0.0065	0.0016	0.1665	0.0187	0.0068	0.0397	0.0026	0.1038	0.1495	0.0195	0.0072	0.0933	0.0123	0.0106	0.0044	0.0037	0.0037	0.0347	0.026	0.015	0.0736	0.0187	0.1197	0.0055
6	rs5024432	32684468	0.73	1.60031838062949	0.75	0.911329023803182	0.538100576212746	0.758577418976907	0.0315	0.0215	0.0065	0.0016	0.1665	0.0186	0.0068	0.0397	0.0026	0.1039	0.1496	0.0195	0.0072	0.0933	0.0123	0.0106	0.0044	0.0037	0.0038	0.0347	0.026	0.015	0.0735	0.0187	0.1196	0.0055
6	rs3916765	32685550	0.74	1.50704574407537	0.75	0.911329023803182	0.428495441965778	0.7801143813766	0.0309	0.0216	0.0068	0.0015	0.168	0.0176	0.0069	0.0403	0.0025	0.1048	0.1507	0.019	0.007	0.093	0.0122	0.0106	0.0044	0.0036	0.0038	0.0348	0.0264	0.015	0.073	0.0188	0.1182	0.0052
6	rs12204919	32685680	0.74	1.50704574407537	0.75	0.911329023803182	0.41918929336135	0.780570785671649	0.0309	0.0216	0.0068	0.0015	0.1681	0.0176	0.0069	0.0404	0.0025	0.1049	0.1509	0.0189	0.0069	0.093	0.0122	0.0106	0.0044	0.0036	0.0039	0.0348	0.0264	0.015	0.0729	0.0188	0.1181	0.0052
6	rs3104398	32685685	0.74	1.50704574407537	0.75	0.911329023803182	0.417513439339187	0.774793909682599	0.0309	0.0216	0.0068	0.0015	0.1681	0.0176	0.0069	0.0404	0.0025	0.1049	0.1509	0.0189	0.0069	0.093	0.0122	0.0106	0.0044	0.0036	0.0039	0.0348	0.0264	0.015	0.0729	0.0188	0.1181	0.0052
6	rs9275652	32685822	0.75	1.41710951105961	0.75	0.911329023803182	0.387978693490988	0.724424414079593	0.0309	0.0216	0.0069	0.0015	0.1683	0.0176	0.0069	0.0404	0.0025	0.105	0.151	0.0189	0.0069	0.0929	0.0122	0.0106	0.0044	0.0036	0.0039	0.0348	0.0264	0.015	0.0729	0.0188	0.118	0.0051
6	rs9275653	32685865	0.75	1.41710951105961	0.75	0.911329023803182	0.383540271267752	0.685149610678133	0.0309	0.0216	0.0069	0.0015	0.168	0.0176	0.0069	0.0404	0.0025	0.1051	0.151	0.0189	0.0069	0.093	0.0122	0.0106	0.0043	0.0035	0.0039	0.0348	0.0265	0.015	0.0729	0.0188	0.118	0.0051
6	rs3129736	32685953	0.75	1.41710951105961	0.75	0.911329023803182	0.388256953241942	0.681013155697473	0.0309	0.0216	0.0069	0.0015	0.1681	0.0176	0.0069	0.0405	0.0024	0.1051	0.1511	0.0188	0.0069	0.093	0.0122	0.0106	0.0043	0.0035	0.004	0.0348	0.0265	0.015	0.0728	0.0188	0.118	0.0051
6	rs12177980	32686084	0.75	1.41710951105961	0.75	0.911329023803182	0.391715753118992	0.677029823050431	0.0309	0.0216	0.0069	0.0015	0.1681	0.0176	0.0069	0.0405	0.0024	0.1051	0.1511	0.0188	0.0069	0.093	0.0122	0.0106	0.0043	0.0035	0.004	0.0348	0.0265	0.015	0.0728	0.0188	0.118	0.0051
6	rs9275660	32686196	0.75	1.41710951105961	0.75	0.911329023803182	0.391883507493051	0.674377223607119	0.0309	0.0216	0.0069	0.0015	0.168	0.0176	0.0069	0.0405	0.0024	0.1051	0.1512	0.0188	0.0069	0.093	0.0122	0.0106	0.0043	0.0035	0.004	0.0348	0.0265	0.015	0.0728	0.0188	0.118	0.0051
6	rs28557364	32687319	0.75	1.41710951105961	0.75	0.911329023803182	0.386144710771163	0.674377223607119	0.0309	0.0216	0.0069	0.0015	0.1681	0.0176	0.0069	0.0405	0.0024	0.1052	0.1513	0.0188	0.0069	0.093	0.0122	0.0105	0.0043	0.0035	0.004	0.0348	0.0265	0.015	0.0728	0.0189	0.1179	0.005
6	rs3104401	32687358	0.75	1.41710951105961	0.75	0.911329023803182	0.384979921410441	0.674966485235794	0.0309	0.0216	0.0069	0.0015	0.1681	0.0176	0.0069	0.0405	0.0024	0.1052	0.1513	0.0188	0.0069	0.093	0.0122	0.0105	0.0043	0.0035	0.004	0.0348	0.0265	0.015	0.0727	0.0188	0.1179	0.005
6	rs9275686	32687570	0.75	1.41710951105961	0.75	0.911329023803182	0.386699998661852	0.67261014272731	0.0308	0.0216	0.0069	0.0015	0.1681	0.0176	0.0069	0.0406	0.0024	0.1052	0.1513	0.0188	0.0069	0.093	0.0122	0.0105	0.0043	0.0035	0.0041	0.0348	0.0265	0.015	0.0727	0.0188	0.1179	0.005
6	rs9275698	32687973	0.75	1.41710951105961	0.75	0.911329023803182	0.388423957527545	0.673346297996137	0.0308	0.0216	0.0069	0.0015	0.1681	0.0176	0.0069	0.0406	0.0024	0.1052	0.1513	0.0188	0.0069	0.093	0.0122	0.0105	0.0043	0.0035	0.0041	0.0348	0.0265	0.0151	0.0727	0.0188	0.1179	0.005
6	rs9275700	32688055	0.75	1.41710951105961	0.75	0.911329023803182	0.387589299384477	0.675997974977906	0.0308	0.0216	0.0069	0.0015	0.1681	0.0176	0.0069	0.0406	0.0024	0.1052	0.1513	0.0188	0.0069	0.093	0.0122	0.0105	0.0043	0.0035	0.0041	0.0348	0.0265	0.0151	0.0727	0.0188	0.1179	0.005
6	rs9275715	32688288	0.75	1.41710951105961	0.75	0.911329023803182	0.382600439942313	0.673199052256492	0.0308	0.0216	0.0069	0.0015	0.1681	0.0176	0.0069	0.0406	0.0024	0.1052	0.1513	0.0188	0.0069	0.093	0.0122	0.0105	0.0043	0.0035	0.0041	0.0348	0.0265	0.0151	0.0727	0.0189	0.1179	0.005
6	rs9469232	32688313	0.75	1.41710951105961	0.75	0.911329023803182	0.382545192163959	0.67261014272731	0.0308	0.0216	0.0069	0.0015	0.1681	0.0176	0.0069	0.0406	0.0024	0.1052	0.1513	0.0188	0.0069	0.093	0.0122	0.0105	0.0043	0.0035	0.0041	0.0348	0.0265	0.0151	0.0727	0.0189	0.1178	0.005
6	rs9275743	32688925	0.75	1.41710951105961	0.75	0.911329023803182	0.368318389761062	0.667903106769746	0.0308	0.0216	0.0069	0.0015	0.1682	0.0176	0.0069	0.0406	0.0024	0.1052	0.1513	0.0187	0.0069	0.0931	0.0122	0.0105	0.0043	0.0035	0.004	0.0348	0.0265	0.0151	0.0727	0.0189	0.1178	0.005
6	rs9275749	32689056	0.75	1.41710951105961	0.75	0.911329023803182	0.366100023966943	0.665405571192304	0.0308	0.0216	0.0069	0.0015	0.1682	0.0176	0.0069	0.0406	0.0024	0.1053	0.1514	0.0188	0.0069	0.093	0.0122	0.0105	0.0043	0.0035	0.0039	0.0348	0.0265	0.0151	0.0727	0.0189	0.1178	0.005
6	rs9275765	32689324	0.75	1.41710951105961	0.75	0.911329023803182	0.361844947525285	0.663056908744624	0.0308	0.0216	0.0069	0.0015	0.1682	0.0176	0.0069	0.0406	0.0024	0.1053	0.1514	0.0188	0.0069	0.0931	0.0122	0.0105	0.0043	0.0035	0.0039	0.0348	0.0265	0.0151	0.0727	0.0189	0.1178	0.005
6	rs9275766	32689362	0.75	1.41710951105961	0.75	0.911329023803182	0.361147187136644	0.662616746572718	0.0308	0.0216	0.0069	0.0015	0.1682	0.0176	0.0069	0.0406	0.0024	0.1053	0.1514	0.0188	0.0069	0.0931	0.0122	0.0105	0.0043	0.0035	0.0039	0.0348	0.0265	0.0151	0.0727	0.0189	0.1178	0.005
6	rs9275772	32689503	0.75	1.41710951105961	0.75	0.911329023803182	0.355962641335049	0.661443308745948	0.0308	0.0216	0.0069	0.0015	0.1682	0.0176	0.0069	0.0406	0.0024	0.1053	0.1514	0.0187	0.0069	0.0931	0.0123	0.0105	0.0043	0.0035	0.0038	0.0348	0.0265	0.0151	0.0727	0.0189	0.1178	0.005
6	rs9461799	32689529	0.75	1.41710951105961	0.75	0.911329023803182	0.358309622577338	0.662470040749054	0.0308	0.0216	0.0069	0.0015	0.1682	0.0176	0.0069	0.0406	0.0024	0.1053	0.1514	0.0187	0.0069	0.0931	0.0123	0.0105	0.0043	0.0035	0.0039	0.0348	0.0265	0.0151	0.0727	0.0189	0.1178	0.005
6	rs9275857	32691308	0.75	1.41710951105961	0.75	0.911329023803182	0.341943282665469	0.647107703397127	0.0308	0.0216	0.0069	0.0015	0.1684	0.0176	0.0069	0.0406	0.0024	0.1054	0.1516	0.0187	0.0069	0.0931	0.0122	0.0105	0.0042	0.0035	0.0035	0.0348	0.0265	0.0151	0.0727	0.0189	0.1177	0.0049
6	rs9275936	32692933	0.75	1.41710951105961	0.75	0.911329023803182	0.344870546582502	0.64389950814924	0.0308	0.0216	0.0069	0.0015	0.1684	0.0176	0.0069	0.0406	0.0024	0.1054	0.1517	0.0187	0.0069	0.0931	0.0122	0.0105	0.0041	0.0035	0.0035	0.0348	0.0265	0.0151	0.0726	0.0189	0.1177	0.0049
6	rs2858892	32693242	0.75	1.41710951105961	0.75	0.911329023803182	0.34534220442553	0.640549446196139	0.0307	0.0216	0.0069	0.0015	0.1684	0.0176	0.0069	0.0407	0.0024	0.1054	0.1517	0.0187	0.0069	0.0931	0.0122	0.0105	0.0041	0.0035	0.0035	0.0348	0.0265	0.0151	0.0726	0.0189	0.1177	0.0049
6	rs9275994	32694296	0.75	1.41710951105961	0.75	0.911329023803182	0.34649654934629	0.639239658562391	0.0307	0.0216	0.0069	0.0015	0.1685	0.0176	0.0069	0.0407	0.0024	0.1055	0.1518	0.0187	0.0069	0.0932	0.0122	0.0105	0.0041	0.0035	0.0035	0.0348	0.0265	0.0151	0.0726	0.0189	0.1176	0.0049
6	rs5029394	32695082	0.75	1.41710951105961	0.75	0.911329023803182	0.344294528783084	0.638075926711057	0.0307	0.0216	0.0071	0.0015	0.1685	0.0176	0.0069	0.0407	0.0024	0.1055	0.1519	0.0187	0.0069	0.0932	0.0122	0.0105	0.004	0.0035	0.0035	0.0348	0.0265	0.015	0.0726	0.0189	0.1175	0.0049
6	rs9276147	32698098	0.75	1.41710951105961	0.75	0.911329023803182	0.342673887278112	0.615050305177856	0.0306	0.0216	0.0071	0.0015	0.1686	0.0176	0.0069	0.0408	0.0024	0.1056	0.1524	0.0187	0.0069	0.0932	0.0121	0.0105	0.0039	0.0034	0.0034	0.0348	0.0265	0.0149	0.0726	0.0189	0.1174	0.0048
6	rs17840161	32698603	0.75	1.41710951105961	0.75	0.911329023803182	0.341734686889287	0.608569959893126	0.0306	0.0216	0.0071	0.0015	0.1687	0.0175	0.0069	0.0408	0.0024	0.1057	0.1526	0.0186	0.0069	0.0932	0.0121	0.0105	0.0038	0.0034	0.0033	0.0348	0.0265	0.0149	0.0725	0.0189	0.1173	0.0048
6	rs7771946	32698800	0.75	1.41710951105961	0.75	0.911329023803182	0.340380422538769	0.606557173197669	0.0306	0.0216	0.0071	0.0015	0.1687	0.0175	0.0069	0.0409	0.0024	0.1057	0.1526	0.0186	0.0069	0.0932	0.0121	0.0105	0.0038	0.0034	0.0033	0.0348	0.0265	0.0149	0.0724	0.0189	0.1173	0.0048
6	rs2859102	32699054	0.75	1.41710951105961	0.75	0.911329023803182	0.339964286784274	0.611736099676105	0.0306	0.0216	0.0071	0.0015	0.1688	0.0175	0.0069	0.0409	0.0023	0.1058	0.1527	0.0186	0.0069	0.0932	0.0121	0.0105	0.0038	0.0034	0.0033	0.0348	0.0265	0.0148	0.0724	0.0189	0.1172	0.0048
6	rs9276189	32699325	0.75	1.41710951105961	0.75	0.911329023803182	0.340120306749138	0.610440390441199	0.0305	0.0216	0.0071	0.0015	0.1688	0.0175	0.0069	0.0409	0.0023	0.1058	0.1528	0.0186	0.0069	0.0932	0.012	0.0105	0.0038	0.0034	0.0033	0.0348	0.0265	0.0148	0.0724	0.0189	0.1172	0.0048
6	rs2859100	32699479	0.75	1.41710951105961	0.76	0.840461917458717	0.339964286784274	0.610728269619797	0.0305	0.0216	0.0071	0.0015	0.1688	0.0175	0.0069	0.0409	0.0023	0.1058	0.1528	0.0186	0.0069	0.0932	0.012	0.0105	0.0038	0.0034	0.0033	0.0348	0.0265	0.0148	0.0723	0.0189	0.1172	0.0048
6	rs9276202	32699716	0.75	1.41710951105961	0.76	0.840461917458717	0.336230953881453	0.61692542067132	0.0305	0.0216	0.0072	0.0015	0.1689	0.0175	0.0069	0.0409	0.0023	0.1058	0.1529	0.0186	0.0069	0.0933	0.012	0.0105	0.0038	0.0034	0.0033	0.0348	0.0265	0.0146	0.0723	0.0189	0.1172	0.0048
6	rs2858884	32700083	0.75	1.41710951105961	0.76	0.840461917458717	0.336696449554806	0.619379523743221	0.0305	0.0216	0.0072	0.0015	0.169	0.0175	0.0069	0.0409	0.0023	0.1058	0.1529	0.0186	0.0069	0.0933	0.012	0.0105	0.0037	0.0034	0.0033	0.0348	0.0265	0.0145	0.0724	0.0189	0.1172	0.0048
6	rs2859090	32700833	0.75	1.41710951105961	0.76	0.840461917458717	0.336127555857039	0.61692542067132	0.0305	0.0216	0.0072	0.0015	0.169	0.0175	0.0069	0.0409	0.0023	0.1058	0.1529	0.0186	0.0069	0.0933	0.012	0.0105	0.0037	0.0034	0.0033	0.0348	0.0266	0.0145	0.0723	0.0189	0.1171	0.0048
6	rs2859078	32702449	0.76	1.33048581017907	0.76	0.840461917458717	0.33344501211824	0.605120438041011	0.0305	0.0216	0.0072	0.0014	0.169	0.0175	0.0069	0.041	0.0023	0.1059	0.153	0.0186	0.0069	0.0932	0.0122	0.0105	0.0037	0.0034	0.0032	0.0347	0.0266	0.0145	0.0723	0.019	0.1171	0.0048
6	rs9276291	32702813	0.76	1.33048581017907	0.76	0.840461917458717	0.328164554422255	0.603110369996261	0.0304	0.0216	0.0072	0.0014	0.169	0.0175	0.0069	0.041	0.0023	0.1059	0.1531	0.0186	0.007	0.0932	0.0122	0.0105	0.0038	0.0034	0.0032	0.0347	0.0266	0.0145	0.0723	0.019	0.117	0.0048
6	rs9276299	32703108	0.76	1.33048581017907	0.76	0.840461917458717	0.317133665415858	0.596517098116417	0.0302	0.0216	0.0072	0.0014	0.1693	0.0174	0.0068	0.0411	0.0023	0.1061	0.1535	0.0185	0.007	0.0932	0.0122	0.0105	0.0038	0.0033	0.0031	0.0347	0.0266	0.0144	0.072	0.019	0.1167	0.0047
6	rs10484563	32703162	0.76	1.33048581017907	0.76	0.840461917458717	0.316181625389904	0.595086069698744	0.0302	0.0216	0.0072	0.0014	0.1693	0.0174	0.0068	0.0412	0.0023	0.1061	0.1535	0.0185	0.007	0.0932	0.0122	0.0105	0.0038	0.0033	0.0031	0.0347	0.0266	0.0144	0.0721	0.019	0.1167	0.0047
6	rs2859071	32703366	0.76	1.33048581017907	0.76	0.840461917458717	0.315281080703553	0.591654959917611	0.0302	0.0216	0.0072	0.0014	0.1693	0.0174	0.0068	0.0412	0.0023	0.1061	0.1535	0.0185	0.007	0.0932	0.0122	0.0105	0.0038	0.0033	0.0031	0.0347	0.0266	0.0144	0.072	0.019	0.1167	0.0047
6	rs9276310	32704523	0.76	1.33048581017907	0.76	0.840461917458717	0.318288147268017	0.601388721743427	0.0302	0.0216	0.0073	0.0014	0.1694	0.0174	0.0068	0.0412	0.0023	0.1062	0.1537	0.0184	0.007	0.0933	0.0122	0.0105	0.0037	0.0033	0.0031	0.0347	0.0266	0.0143	0.072	0.019	0.1166	0.0047
6	rs2858880	32704884	0.76	1.33048581017907	0.76	0.840461917458717	0.318237906588054	0.602105932812419	0.0302	0.0216	0.0073	0.0014	0.1694	0.0174	0.0068	0.0412	0.0023	0.1062	0.1537	0.0184	0.007	0.0933	0.0122	0.0105	0.0037	0.0033	0.0031	0.0347	0.0266	0.0143	0.072	0.019	0.1166	0.0047
6	rs13199787	32705276	0.76	1.33048581017907	0.76	0.840461917458717	0.319142875920493	0.601388721743427	0.0302	0.0216	0.0073	0.0014	0.1694	0.0174	0.0068	0.0412	0.0023	0.1063	0.1537	0.0184	0.007	0.0933	0.0122	0.0105	0.0037	0.0033	0.0031	0.0346	0.0266	0.0143	0.072	0.019	0.1166	0.0047
6	rs7773149	32706042	0.76	1.33048581017907	0.76	0.840461917458717	0.318941655042756	0.602823347295869	0.0302	0.0216	0.0073	0.0014	0.1694	0.0174	0.0068	0.0412	0.0023	0.1063	0.1538	0.0184	0.007	0.0933	0.0122	0.0105	0.0037	0.0033	0.0031	0.0347	0.0266	0.0143	0.0719	0.019	0.1166	0.0046
6	rs6457644	32706128	0.76	1.33048581017907	0.76	0.840461917458717	0.319394495684305	0.599238311216876	0.0302	0.0216	0.0073	0.0014	0.1694	0.0174	0.0068	0.0412	0.0023	0.1063	0.1538	0.0184	0.007	0.0933	0.0122	0.0105	0.0037	0.0033	0.0031	0.0346	0.0266	0.0143	0.0719	0.019	0.1166	0.0046
6	rs7773068	32706234	0.76	1.33048581017907	0.76	0.840461917458717	0.319293835290506	0.599095015823208	0.0302	0.0216	0.0073	0.0014	0.1694	0.0174	0.0068	0.0412	0.0023	0.1063	0.1538	0.0184	0.007	0.0933	0.0122	0.0105	0.0037	0.0033	0.0031	0.0346	0.0266	0.0143	0.0719	0.019	0.1166	0.0046
6	rs7773694	32706334	0.76	1.33048581017907	0.76	0.840461917458717	0.319495172728322	0.598521916001132	0.0302	0.0216	0.0073	0.0014	0.1694	0.0174	0.0068	0.0412	0.0023	0.1063	0.1539	0.0184	0.007	0.0933	0.0122	0.0105	0.0037	0.0033	0.0031	0.0347	0.0266	0.0143	0.0719	0.019	0.1166	0.0046
6	rs9276351	32706416	0.76	1.33048581017907	0.76	0.840461917458717	0.319394495684305	0.598235415166362	0.0302	0.0216	0.0073	0.0014	0.1694	0.0174	0.0068	0.0412	0.0023	0.1063	0.1539	0.0184	0.007	0.0933	0.0122	0.0105	0.0037	0.0033	0.0031	0.0347	0.0266	0.0143	0.0719	0.019	0.1166	0.0046
6	rs9276357	32706559	0.76	1.33048581017907	0.76	0.840461917458717	0.319545517493944	0.596517098116417	0.0302	0.0216	0.0073	0.0014	0.1694	0.0174	0.0068	0.0412	0.0023	0.1063	0.1539	0.0184	0.007	0.0933	0.0122	0.0105	0.0037	0.0033	0.003	0.0347	0.0266	0.0143	0.0719	0.019	0.1166	0.0046
6	Affx-28504060	32706974	0.76	1.33048581017907	0.76	0.840461917458717	0.319595866421859	0.598951728603035	0.0302	0.0216	0.0073	0.0014	0.1694	0.0174	0.0068	0.0412	0.0023	0.1063	0.1539	0.0184	0.007	0.0933	0.0122	0.0105	0.0037	0.0033	0.0031	0.0347	0.0266	0.0143	0.0719	0.019	0.1166	0.0046
6	rs9276370	32707295	0.76	1.33048581017907	0.76	0.840461917458717	0.319847673492759	0.600528337276369	0.0302	0.0216	0.0073	0.0014	0.1694	0.0174	0.0068	0.0412	0.0023	0.1063	0.1539	0.0184	0.007	0.0933	0.0122	0.0105	0.0037	0.0033	0.0031	0.0347	0.0266	0.0143	0.0719	0.019	0.1166	0.0046
6	rs7771968	32709532	0.76	1.33048581017907	0.76	0.840461917458717	0.318740500778454	0.601675581747269	0.0302	0.0216	0.0073	0.0014	0.1696	0.0174	0.0068	0.0413	0.0023	0.1064	0.1541	0.0183	0.007	0.0934	0.0121	0.0105	0.0037	0.0033	0.003	0.0347	0.0266	0.0142	0.0718	0.019	0.1164	0.0046
6	rs4394270	32709964	0.76	1.33048581017907	0.76	0.840461917458717	0.317785927883935	0.601101894320964	0.0302	0.0216	0.0073	0.0014	0.1696	0.0174	0.0068	0.0413	0.0023	0.1064	0.1542	0.0182	0.007	0.0934	0.0121	0.0105	0.0037	0.0033	0.003	0.0347	0.0266	0.0142	0.0718	0.019	0.1164	0.0046
6	rs5018343	32710119	0.76	1.33048581017907	0.76	0.840461917458717	0.317986765658352	0.600384968400536	0.0302	0.0216	0.0073	0.0014	0.1696	0.0174	0.0068	0.0413	0.0023	0.1064	0.1542	0.0182	0.007	0.0934	0.0121	0.0105	0.0037	0.0033	0.003	0.0347	0.0266	0.0142	0.0718	0.019	0.1164	0.0046
6	rs28371355	32710557	0.76	1.33048581017907	0.77	0.773176121721263	0.318891360231453	0.600384968400536	0.0302	0.0216	0.0073	0.0014	0.1697	0.0174	0.0068	0.0413	0.0023	0.1064	0.1542	0.0182	0.007	0.0935	0.0121	0.0105	0.0036	0.0033	0.003	0.0347	0.0267	0.0141	0.0717	0.019	0.1163	0.0046
6	rs17500468	32711178	0.76	1.33048581017907	0.77	0.773176121721263	0.314032565491647	0.572160956092374	0.0302	0.0216	0.0073	0.0014	0.1698	0.0174	0.0068	0.0413	0.0023	0.1066	0.1543	0.0181	0.0069	0.0935	0.012	0.0105	0.0036	0.0033	0.003	0.0348	0.0267	0.0141	0.0716	0.019	0.1162	0.0046
6	rs2213568	32711576	0.76	1.33048581017907	0.78	0.709419594942363	0.314531658766553	0.566357846757631	0.0302	0.0216	0.0073	0.0014	0.1698	0.0174	0.0068	0.0413	0.0023	0.1066	0.1543	0.0181	0.0069	0.0936	0.012	0.0105	0.0036	0.0033	0.003	0.0348	0.0267	0.0141	0.0716	0.019	0.1161	0.0046
6	rs2213567	32711655	0.76	1.33048581017907	0.77	0.773176121721263	0.314331971400509	0.566216487456647	0.0302	0.0216	0.0073	0.0014	0.1698	0.0174	0.0068	0.0413	0.0023	0.1066	0.1543	0.0181	0.0069	0.0936	0.012	0.0105	0.0036	0.0033	0.003	0.0348	0.0267	0.0141	0.0716	0.019	0.1161	0.0046
6	rs16870693	32711691	0.76	1.33048581017907	0.77	0.773176121721263	0.314381886985309	0.566357846757631	0.0302	0.0216	0.0073	0.0014	0.1698	0.0174	0.0068	0.0413	0.0023	0.1066	0.1543	0.0181	0.0069	0.0936	0.012	0.0105	0.0036	0.0033	0.003	0.0348	0.0267	0.0141	0.0716	0.019	0.1161	0.0046
6	rs9276426	32711738	0.76	1.33048581017907	0.78	0.709419594942363	0.314282059986993	0.565085922672098	0.0302	0.0216	0.0073	0.0014	0.1698	0.0174	0.0068	0.0413	0.0023	0.1066	0.1543	0.0181	0.0069	0.0936	0.012	0.0105	0.0036	0.0033	0.003	0.0349	0.0267	0.0141	0.0716	0.019	0.1161	0.0046
6	rs9276427	32711857	0.76	1.33048581017907	0.78	0.709419594942363	0.310401828452346	0.551562414329416	0.0302	0.0216	0.0073	0.0014	0.1698	0.0174	0.0068	0.0413	0.0023	0.1066	0.1543	0.0181	0.0069	0.0936	0.0121	0.0105	0.0036	0.0033	0.003	0.0349	0.0267	0.014	0.0715	0.019	0.1161	0.0046
6	rs41288889	32712009	0.76	1.33048581017907	0.78	0.709419594942363	0.311394337985614	0.550719869051813	0.0302	0.0216	0.0073	0.0014	0.1698	0.0174	0.0068	0.0413	0.0023	0.1066	0.1543	0.0181	0.0069	0.0936	0.0121	0.0105	0.0036	0.0033	0.003	0.0349	0.0267	0.014	0.0715	0.019	0.1161	0.0045
6	rs9276429	32712104	0.76	1.33048581017907	0.78	0.709419594942363	0.311543358514328	0.551281530694695	0.0302	0.0216	0.0073	0.0014	0.1698	0.0174	0.0068	0.0413	0.0023	0.1066	0.1543	0.0181	0.0069	0.0936	0.0121	0.0105	0.0036	0.0033	0.003	0.0349	0.0267	0.014	0.0715	0.019	0.1161	0.0045
6	rs9276430	32712182	0.76	1.33048581017907	0.78	0.709419594942363	0.311742111016824	0.551141102077706	0.0302	0.0216	0.0073	0.0014	0.1698	0.0174	0.0068	0.0413	0.0023	0.1066	0.1543	0.0181	0.0069	0.0936	0.0121	0.0105	0.0036	0.0033	0.003	0.0349	0.0267	0.014	0.0715	0.019	0.1161	0.0045
6	rs9276431	32712247	0.76	1.33048581017907	0.78	0.709419594942363	0.311791809581922	0.5508602712543	0.0302	0.0216	0.0073	0.0014	0.1698	0.0174	0.0068	0.0413	0.0023	0.1066	0.1543	0.0181	0.0069	0.0936	0.0121	0.0105	0.0036	0.0033	0.003	0.0349	0.0267	0.014	0.0715	0.019	0.1161	0.0045
6	rs9276432	32712384	0.76	1.33048581017907	0.78	0.709419594942363	0.311692416627431	0.550298715304813	0.0302	0.0216	0.0073	0.0014	0.1698	0.0174	0.0068	0.0413	0.0023	0.1066	0.1543	0.0181	0.0069	0.0936	0.0121	0.0105	0.0036	0.0033	0.003	0.0349	0.0267	0.014	0.0715	0.019	0.1161	0.0045
6	rs17500510	32712818	0.76	1.33048581017907	0.78	0.709419594942363	0.311394337985614	0.548895442733835	0.0302	0.0216	0.0073	0.0014	0.1699	0.0174	0.0068	0.0413	0.0023	0.1066	0.1543	0.0181	0.0069	0.0936	0.0121	0.0105	0.0036	0.0033	0.003	0.0349	0.0267	0.014	0.0715	0.019	0.1161	0.0045
6	rs9469266	32713099	0.76	1.33048581017907	0.78	0.709419594942363	0.312388518037308	0.550298715304813	0.0302	0.0216	0.0073	0.0014	0.1699	0.0174	0.0068	0.0413	0.0023	0.1066	0.1543	0.0181	0.0069	0.0936	0.0121	0.0105	0.0036	0.0033	0.003	0.0349	0.0267	0.014	0.0715	0.019	0.1161	0.0045
6	rs2239800	32713267	0.76	1.33048581017907	0.78	0.709419594942363	0.313583738230337	0.545531196764305	0.0303	0.0216	0.0073	0.0015	0.1699	0.0174	0.0068	0.0413	0.0023	0.1066	0.1543	0.0181	0.0069	0.0936	0.0121	0.0105	0.0036	0.0033	0.003	0.0348	0.0267	0.014	0.0715	0.019	0.1161	0.0046
6	rs9276436	32714083	0.76	1.33048581017907	0.78	0.709419594942363	0.315031169135544	0.56127434112954	0.0306	0.0216	0.0073	0.0015	0.17	0.0174	0.0068	0.0413	0.0024	0.1066	0.1543	0.018	0.0069	0.0936	0.0121	0.0105	0.0036	0.0033	0.003	0.0347	0.0267	0.014	0.0715	0.019	0.1159	0.0045
6	rs2071800	32714143	0.76	1.33048581017907	0.78	0.709419594942363	0.315031169135544	0.561415398429351	0.0306	0.0216	0.0073	0.0015	0.17	0.0174	0.0068	0.0413	0.0024	0.1066	0.1543	0.018	0.0069	0.0936	0.0121	0.0105	0.0036	0.0033	0.003	0.0347	0.0267	0.014	0.0715	0.019	0.1159	0.0045
6	rs28693951	32714732	0.76	1.33048581017907	0.78	0.709419594942363	0.319898047392592	0.571452490706659	0.0309	0.0216	0.0073	0.0014	0.17	0.0174	0.0068	0.0413	0.0025	0.1065	0.1543	0.018	0.0069	0.0936	0.0121	0.0105	0.0036	0.0032	0.003	0.0347	0.0267	0.014	0.0714	0.019	0.1158	0.0045
6	rs28420297	32714760	0.76	1.33048581017907	0.78	0.709419594942363	0.319847673492759	0.571310823201206	0.0309	0.0216	0.0073	0.0014	0.17	0.0174	0.0068	0.0413	0.0025	0.1065	0.1543	0.018	0.0069	0.0936	0.0121	0.0105	0.0036	0.0032	0.003	0.0347	0.0267	0.014	0.0714	0.019	0.1158	0.0045
6	rs9276448	32715629	0.76	1.33048581017907	0.78	0.709419594942363	0.319696576764215	0.570460997327925	0.0309	0.0216	0.0073	0.0014	0.17	0.0174	0.0068	0.0413	0.0024	0.1065	0.1543	0.018	0.0069	0.0936	0.0121	0.0105	0.0036	0.0032	0.003	0.0347	0.0267	0.014	0.0714	0.019	0.1158	0.0045
6	rs11758312	32716372	0.76	1.33048581017907	0.78	0.709419594942363	0.319545517493944	0.569186835064225	0.0309	0.0216	0.0073	0.0014	0.17	0.0174	0.0068	0.0413	0.0024	0.1065	0.1543	0.018	0.0069	0.0936	0.0121	0.0105	0.0036	0.0032	0.003	0.0347	0.0267	0.014	0.0714	0.019	0.1158	0.0045
6	rs9276490	32718681	0.76	1.33048581017907	0.78	0.709419594942363	0.319646219511978	0.570460997327925	0.0309	0.0216	0.0073	0.0014	0.17	0.0174	0.0068	0.0413	0.0024	0.1065	0.1543	0.0179	0.0069	0.0936	0.0121	0.0105	0.0036	0.0032	0.003	0.0347	0.0267	0.014	0.0714	0.019	0.1158	0.0045
6	rs5016066	32718818	0.76	1.33048581017907	0.78	0.709419594942363	0.319646219511978	0.570460997327925	0.0309	0.0216	0.0073	0.0014	0.17	0.0174	0.0068	0.0413	0.0024	0.1065	0.1543	0.0179	0.0069	0.0936	0.0121	0.0105	0.0036	0.0032	0.003	0.0347	0.0267	0.014	0.0714	0.019	0.1158	0.0045
6	rs2213572	32719804	0.76	1.33048581017907	0.78	0.709419594942363	0.313932796895482	0.556342807089691	0.0308	0.0216	0.0073	0.0014	0.1701	0.0174	0.0068	0.0413	0.0024	0.1066	0.1543	0.0179	0.0069	0.0936	0.0122	0.0105	0.0036	0.0032	0.003	0.0347	0.0267	0.014	0.0714	0.0191	0.1158	0.0045
6	rs2213571	32719937	0.76	1.33048581017907	0.78	0.709419594942363	0.318288147268017	0.553248454534628	0.0307	0.0216	0.0073	0.0014	0.1701	0.0174	0.0068	0.0413	0.0024	0.1066	0.1544	0.018	0.0069	0.0936	0.0122	0.0105	0.0036	0.0033	0.0029	0.0347	0.0267	0.014	0.0714	0.0191	0.1158	0.0045
6	rs10807113	32722186	0.76	1.33048581017907	0.78	0.709419594942363	0.307237031660951	0.538818080564019	0.0305	0.0216	0.0073	0.0014	0.1702	0.0174	0.0068	0.0413	0.0023	0.1066	0.1544	0.0179	0.0069	0.0937	0.0122	0.0105	0.0036	0.0032	0.0029	0.0346	0.0267	0.014	0.0714	0.0192	0.1158	0.0045
6	rs6918223	32722532	0.76	1.33048581017907	0.78	0.709419594942363	0.307138407747111	0.538399195328772	0.0305	0.0216	0.0073	0.0014	0.1702	0.0174	0.0068	0.0413	0.0023	0.1066	0.1544	0.0179	0.0069	0.0937	0.0122	0.0105	0.0036	0.0032	0.0029	0.0346	0.0267	0.014	0.0714	0.0192	0.1158	0.0045
6	rs9276555	32722754	0.76	1.33048581017907	0.78	0.709419594942363	0.30507117211789	0.537003495501312	0.0305	0.0216	0.0073	0.0014	0.1702	0.0174	0.0068	0.0414	0.0023	0.1066	0.1544	0.0179	0.0069	0.0937	0.0122	0.0104	0.0036	0.0032	0.0029	0.0346	0.0267	0.014	0.0714	0.0192	0.1158	0.0045
6	rs6934041	32722767	0.76	1.33048581017907	0.78	0.709419594942363	0.30521858694125	0.537143024996728	0.0305	0.0216	0.0073	0.0014	0.1702	0.0174	0.0068	0.0414	0.0023	0.1066	0.1544	0.0179	0.0069	0.0937	0.0122	0.0104	0.0036	0.0032	0.0029	0.0346	0.0267	0.014	0.0714	0.0192	0.1158	0.0045
6	rs9276556	32723233	0.76	1.33048581017907	0.78	0.709419594942363	0.307384998906426	0.536863975010518	0.0305	0.0216	0.0073	0.0014	0.1702	0.0174	0.0068	0.0414	0.0023	0.1066	0.1544	0.0179	0.0069	0.0937	0.0122	0.0105	0.0036	0.0032	0.0029	0.0346	0.0267	0.014	0.0714	0.0192	0.1159	0.0045
6	rs114920411	32723308	0.76	1.33048581017907	0.78	0.709419594942363	0.307384998906426	0.536863975010518	0.0305	0.0216	0.0073	0.0014	0.1702	0.0174	0.0068	0.0414	0.0023	0.1066	0.1544	0.0179	0.0069	0.0937	0.0122	0.0105	0.0036	0.0032	0.0029	0.0346	0.0267	0.014	0.0714	0.0192	0.1159	0.0045
6	rs7770024	32723341	0.76	1.33048581017907	0.78	0.709419594942363	0.307089102065383	0.537840807472134	0.0305	0.0216	0.0073	0.0014	0.1702	0.0174	0.0068	0.0414	0.0023	0.1066	0.1544	0.0179	0.0069	0.0937	0.0122	0.0105	0.0036	0.0032	0.0029	0.0346	0.0267	0.014	0.0714	0.0192	0.1159	0.0045
6	rs7769979	32723572	0.76	1.33048581017907	0.78	0.709419594942363	0.302864472910473	0.53323960954021	0.0304	0.0216	0.0073	0.0014	0.1702	0.0174	0.0068	0.0414	0.0023	0.1066	0.1544	0.0179	0.0069	0.0937	0.0122	0.0105	0.0036	0.0032	0.0029	0.0346	0.0267	0.014	0.0714	0.0192	0.1158	0.0045
6	rs116212553	32723715	0.77	1.24714921571202	0.78	0.709419594942363	0.300910086325042	0.525731691767808	0.0303	0.0216	0.0073	0.0014	0.1703	0.0174	0.0068	0.0414	0.0023	0.1066	0.1544	0.0178	0.0069	0.0937	0.0122	0.0105	0.0036	0.0032	0.0029	0.0346	0.0267	0.014	0.0714	0.0192	0.1158	0.0045
6	rs7774452	32723869	0.77	1.24714921571202	0.78	0.709419594942363	0.298573680281903	0.5226805591824	0.0303	0.0216	0.0073	0.0014	0.1703	0.0174	0.0068	0.0414	0.0023	0.1067	0.1544	0.0178	0.0069	0.0937	0.0123	0.0105	0.0036	0.0032	0.0029	0.0346	0.0267	0.0141	0.0714	0.0192	0.1158	0.0045
6	rs7756516	32723917	0.77	1.24714921571202	0.78	0.709419594942363	0.299011019986791	0.522957750860194	0.0303	0.0216	0.0073	0.0014	0.1703	0.0174	0.0068	0.0414	0.0023	0.1067	0.1544	0.0178	0.0069	0.0937	0.0123	0.0105	0.0036	0.0032	0.0029	0.0347	0.0267	0.0141	0.0714	0.0192	0.1158	0.0045
6	rs9276558	32724061	0.77	1.24714921571202	0.78	0.709419594942363	0.299011019986791	0.522264840801192	0.0303	0.0216	0.0074	0.0014	0.1703	0.0174	0.0068	0.0414	0.0023	0.1067	0.1544	0.0178	0.0069	0.0937	0.0123	0.0105	0.0036	0.0032	0.0029	0.0347	0.0267	0.0141	0.0714	0.0192	0.1158	0.0045
6	rs7774954	32724189	0.77	1.24714921571202	0.78	0.709419594942363	0.300763777770456	0.521572161333961	0.0302	0.0216	0.0073	0.0014	0.1703	0.0174	0.0068	0.0414	0.0023	0.1067	0.1544	0.0178	0.007	0.0937	0.0123	0.0105	0.0036	0.0032	0.0029	0.0347	0.0267	0.0141	0.0714	0.0192	0.1157	0.0045
6	rs3213485	32724719	0.77	1.24714921571202	0.78	0.709419594942363	0.300812543094666	0.521433653134669	0.0302	0.0216	0.0073	0.0014	0.1703	0.0174	0.0068	0.0414	0.0023	0.1067	0.1544	0.0178	0.007	0.0937	0.0123	0.0105	0.0036	0.0032	0.0029	0.0347	0.0267	0.0141	0.0714	0.0192	0.1157	0.0045
6	rs2301271	32725193	0.77	1.24714921571202	0.78	0.709419594942363	0.298719422407224	0.514520063510194	0.0302	0.0216	0.0074	0.0014	0.1703	0.0174	0.0068	0.0414	0.0023	0.1067	0.1544	0.0178	0.0069	0.0937	0.0123	0.0105	0.0036	0.0032	0.0029	0.0347	0.0267	0.0141	0.0714	0.0192	0.1157	0.0045
6	rs114145988	32726753	0.77	1.24714921571202	0.78	0.709419594942363	0.29615020843595	0.509143664133725	0.0301	0.0216	0.0074	0.0014	0.1704	0.0174	0.0068	0.0414	0.0023	0.1067	0.1544	0.0178	0.0069	0.0937	0.0123	0.0105	0.0036	0.0032	0.0029	0.0347	0.0267	0.0141	0.0714	0.0192	0.1157	0.0045
6	rs7753017	32727325	0.77	1.24714921571202	0.78	0.709419594942363	0.293881722328864	0.508455416393232	0.0301	0.0216	0.0074	0.0015	0.1704	0.0174	0.0068	0.0414	0.0023	0.1067	0.1544	0.0178	0.0069	0.0937	0.0123	0.0105	0.0036	0.0032	0.0029	0.0347	0.0267	0.0141	0.0714	0.0192	0.1156	0.0045
6	rs1023448	32728191	0.77	1.24714921571202	0.78	0.709419594942363	0.293207798357594	0.507217165203945	0.0301	0.0216	0.0074	0.0015	0.1704	0.0174	0.0068	0.0414	0.0023	0.1067	0.1544	0.0178	0.0069	0.0937	0.0123	0.0105	0.0036	0.0032	0.0028	0.0347	0.0267	0.0141	0.0714	0.0192	0.1156	0.0045
6	rs4248169	32728554	0.77	1.24714921571202	0.78	0.709419594942363	0.292823069092734	0.505979680037413	0.0301	0.0216	0.0074	0.0015	0.1704	0.0174	0.0068	0.0414	0.0022	0.1067	0.1544	0.0178	0.0069	0.0937	0.0123	0.0105	0.0036	0.0032	0.0028	0.0347	0.0267	0.0141	0.0714	0.0193	0.1156	0.0045
6	rs2006165	32728787	0.77	1.24714921571202	0.78	0.709419594942363	0.292726928844882	0.50570478752156	0.0301	0.0216	0.0074	0.0015	0.1704	0.0174	0.0068	0.0414	0.0022	0.1067	0.1544	0.0178	0.0069	0.0937	0.0123	0.0105	0.0036	0.0032	0.0028	0.0347	0.0267	0.0141	0.0714	0.0193	0.1156	0.0045
6	Affx-28505362	32729459	0.77	1.24714921571202	0.78	0.709419594942363	0.291190973983203	0.502546253816385	0.03	0.0216	0.0074	0.0015	0.1704	0.0174	0.0068	0.0414	0.0022	0.1067	0.1545	0.0177	0.0069	0.0937	0.0123	0.0105	0.0036	0.0032	0.0028	0.0347	0.0267	0.0141	0.0714	0.0192	0.1156	0.0045
6	rs762815	32729642	0.77	1.24714921571202	0.78	0.709419594942363	0.291382732654946	0.501723116668054	0.03	0.0216	0.0074	0.0015	0.1704	0.0174	0.0068	0.0414	0.0022	0.1067	0.1545	0.0177	0.0069	0.0937	0.0123	0.0105	0.0036	0.0032	0.0028	0.0347	0.0267	0.0141	0.0714	0.0192	0.1156	0.0045
6	rs7768538	32729821	0.77	1.24714921571202	0.78	0.709419594942363	0.290951370359986	0.501860282343496	0.03	0.0216	0.0074	0.0015	0.1704	0.0174	0.0068	0.0414	0.0022	0.1067	0.1545	0.0177	0.0069	0.0937	0.0123	0.0105	0.0036	0.0032	0.0028	0.0347	0.0267	0.0141	0.0714	0.0192	0.1156	0.0045
6	rs7453920	32730012	0.77	1.24714921571202	0.78	0.709419594942363	0.290951370359986	0.501585960537479	0.03	0.0216	0.0074	0.0015	0.1704	0.0174	0.0068	0.0414	0.0022	0.1067	0.1545	0.0177	0.0069	0.0937	0.0123	0.0105	0.0036	0.0032	0.0028	0.0347	0.0267	0.0141	0.0714	0.0192	0.1156	0.0045
6	rs2051549	32730086	0.77	1.24714921571202	0.78	0.709419594942363	0.291047199179878	0.502683476714649	0.03	0.0216	0.0074	0.0015	0.1704	0.0174	0.0068	0.0414	0.0022	0.1067	0.1545	0.0177	0.0069	0.0937	0.0123	0.0105	0.0036	0.0032	0.0028	0.0347	0.0267	0.0141	0.0714	0.0192	0.1156	0.0045
6	rs11759423	32730392	0.77	1.24714921571202	0.78	0.709419594942363	0.29008966884969	0.495287134900879	0.03	0.0216	0.0074	0.0015	0.1704	0.0174	0.0068	0.0414	0.0021	0.1067	0.1546	0.0176	0.0069	0.094	0.0124	0.0105	0.0036	0.0031	0.0028	0.0347	0.0267	0.0141	0.0714	0.0193	0.1157	0.0044
6	rs1573649	32731258	0.77	1.24714921571202	0.78	0.709419594942363	0.287607975132586	0.490780977802195	0.03	0.0215	0.0073	0.0015	0.1704	0.0173	0.0067	0.0414	0.0021	0.1068	0.1546	0.0176	0.0069	0.094	0.0124	0.0105	0.0036	0.003	0.0028	0.0347	0.0267	0.0141	0.0714	0.0193	0.1157	0.0044
6	rs1573646	32731624	0.77	1.24714921571202	0.78	0.709419594942363	0.287179608012635	0.489417562589733	0.03	0.0215	0.0073	0.0015	0.1704	0.0173	0.0067	0.0414	0.0021	0.1068	0.1546	0.0176	0.0069	0.094	0.0124	0.0105	0.0036	0.003	0.0028	0.0347	0.0268	0.0141	0.0714	0.0193	0.1157	0.0044
6	rs1978029	32731710	0.77	1.24714921571202	0.78	0.709419594942363	0.287036894856642	0.489144996435761	0.03	0.0215	0.0073	0.0015	0.1704	0.0173	0.0067	0.0415	0.0021	0.1068	0.1546	0.0176	0.0069	0.0941	0.0124	0.0105	0.0036	0.003	0.0028	0.0347	0.0268	0.0141	0.0714	0.0193	0.1157	0.0044
6	rs6903130	32732210	0.77	1.24714921571202	0.78	0.709419594942363	0.28708446169259	0.488736220345517	0.03	0.0215	0.0073	0.0015	0.1704	0.0173	0.0067	0.0415	0.0021	0.1068	0.1546	0.0176	0.0069	0.0941	0.0124	0.0105	0.0036	0.003	0.0028	0.0347	0.0268	0.0141	0.0714	0.0193	0.1157	0.0044
6	rs6919798	32732890	0.77	1.24714921571202	0.78	0.709419594942363	0.285659290940731	0.488599981162082	0.03	0.0215	0.0073	0.0015	0.1704	0.0173	0.0067	0.0415	0.0021	0.1068	0.1546	0.0176	0.0069	0.0941	0.0124	0.0105	0.0036	0.003	0.0028	0.0347	0.0268	0.0141	0.0714	0.0193	0.1157	0.0044
6	rs5019296	32733446	0.77	1.24714921571202	0.78	0.709419594942363	0.285327297294852	0.488191322183654	0.03	0.0215	0.0073	0.0015	0.1704	0.0173	0.0067	0.0415	0.0021	0.1068	0.1546	0.0176	0.0069	0.0941	0.0124	0.0105	0.0036	0.003	0.0028	0.0347	0.0268	0.0141	0.0714	0.0193	0.1157	0.0044
6	rs35439528	32733823	0.77	1.24714921571202	0.78	0.709419594942363	0.283339677460698	0.491326616287554	0.03	0.0215	0.0073	0.0015	0.1705	0.0173	0.0067	0.0415	0.0021	0.1068	0.1545	0.0175	0.0069	0.094	0.0124	0.0105	0.0036	0.003	0.0028	0.0347	0.0268	0.0141	0.0713	0.0193	0.1157	0.0044
6	rs9276598	32733987	0.77	1.24714921571202	0.78	0.709419594942363	0.283339677460698	0.49146305020198	0.03	0.0215	0.0073	0.0015	0.1705	0.0173	0.0067	0.0415	0.0021	0.1068	0.1545	0.0175	0.0069	0.094	0.0124	0.0105	0.0036	0.003	0.0028	0.0347	0.0268	0.0141	0.0713	0.0193	0.1157	0.0044
6	rs7382794	32734030	0.77	1.24714921571202	0.78	0.709419594942363	0.283339677460698	0.49146305020198	0.03	0.0215	0.0073	0.0015	0.1705	0.0173	0.0067	0.0415	0.0021	0.1068	0.1545	0.0175	0.0069	0.094	0.0124	0.0105	0.0036	0.003	0.0028	0.0347	0.0268	0.0141	0.0713	0.0193	0.1157	0.0044
6	rs7381625	32734169	0.77	1.24714921571202	0.78	0.709419594942363	0.283339677460698	0.491599493829104	0.03	0.0215	0.0073	0.0015	0.1705	0.0173	0.0067	0.0415	0.0021	0.1068	0.1545	0.0175	0.0069	0.094	0.0124	0.0105	0.0036	0.003	0.0028	0.0347	0.0268	0.0141	0.0713	0.0193	0.1157	0.0044
6	rs9461809	32734477	0.77	1.24714921571202	0.78	0.709419594942363	0.283292443928084	0.491872410212389	0.03	0.0215	0.0073	0.0015	0.1705	0.0173	0.0067	0.0415	0.0021	0.1068	0.1545	0.0175	0.0069	0.094	0.0124	0.0105	0.0036	0.003	0.0028	0.0347	0.0268	0.0141	0.0713	0.0193	0.1157	0.0044
6	rs2395264	32735295	0.77	1.24714921571202	0.78	0.709419594942363	0.282914727663843	0.493510723174862	0.03	0.0215	0.0073	0.0015	0.1705	0.0173	0.0067	0.0416	0.0021	0.1067	0.1545	0.0175	0.007	0.0941	0.0124	0.0105	0.0036	0.003	0.0028	0.0347	0.0268	0.0142	0.0713	0.0193	0.1157	0.0044
6	rs9296043	32736103	0.77	1.24714921571202	0.78	0.709419594942363	0.283764969230439	0.492281857575945	0.03	0.0215	0.0073	0.0015	0.1705	0.0173	0.0067	0.0416	0.0021	0.1068	0.1545	0.0175	0.0069	0.0941	0.0124	0.0105	0.0037	0.003	0.0028	0.0349	0.0268	0.0142	0.0713	0.0193	0.1156	0.0044
6	rs1585891	32736722	0.77	1.24714921571202	0.78	0.709419594942363	0.283670430397778	0.49146305020198	0.03	0.0215	0.0073	0.0015	0.1705	0.0173	0.0067	0.0416	0.0021	0.1068	0.1545	0.0175	0.0069	0.0941	0.0124	0.0105	0.0037	0.003	0.0028	0.0349	0.0268	0.0142	0.0713	0.0193	0.1156	0.0044
6	rs6901084	32736936	0.77	1.24714921571202	0.78	0.709419594942363	0.283954097549966	0.489962811840807	0.03	0.0215	0.0073	0.0015	0.1705	0.0173	0.0067	0.0416	0.0021	0.1068	0.1545	0.0175	0.0069	0.0941	0.0124	0.0105	0.0037	0.003	0.0028	0.0349	0.0268	0.0142	0.0713	0.0193	0.1156	0.0044
6	rs6457658	32737149	0.77	1.24714921571202	0.78	0.709419594942363	0.282112977938465	0.489417562589733	0.03	0.0214	0.0073	0.0015	0.1705	0.0173	0.0067	0.0415	0.0021	0.1068	0.1545	0.0175	0.0069	0.0941	0.0124	0.0105	0.0037	0.003	0.0028	0.0348	0.0269	0.0142	0.0713	0.0193	0.1156	0.0044
6	rs9276607	32737257	0.77	1.24714921571202	0.78	0.709419594942363	0.281689016360116	0.490780977802195	0.03	0.0215	0.0073	0.0015	0.1705	0.0173	0.0067	0.0415	0.0021	0.1068	0.1545	0.0175	0.0069	0.0941	0.0124	0.0105	0.0036	0.003	0.0028	0.0348	0.0269	0.0142	0.0713	0.0193	0.1156	0.0044
6	rs6457661	32737494	0.77	1.24714921571202	0.78	0.709419594942363	0.281877401487201	0.490099148503449	0.03	0.0215	0.0073	0.0015	0.1705	0.0173	0.0067	0.0415	0.0022	0.1068	0.1545	0.0175	0.0069	0.0941	0.0124	0.0105	0.0036	0.003	0.0028	0.0348	0.0269	0.0142	0.0713	0.0193	0.1156	0.0044
6	rs1015575	32738115	0.77	1.24714921571202	0.78	0.709419594942363	0.28296192741874	0.490099148503449	0.03	0.0215	0.0073	0.0015	0.1705	0.0173	0.0067	0.0415	0.0022	0.1068	0.1545	0.0175	0.0069	0.0941	0.0124	0.0105	0.0036	0.003	0.0028	0.0348	0.0268	0.0142	0.0713	0.0193	0.1156	0.0044
6	rs6936428	32739174	0.77	1.24714921571202	0.78	0.709419594942363	0.275417202101756	0.489144996435761	0.0299	0.0215	0.0073	0.0015	0.1705	0.0173	0.0067	0.0416	0.0022	0.1068	0.1545	0.0175	0.0069	0.0941	0.0125	0.0105	0.0037	0.003	0.0028	0.0348	0.0267	0.0142	0.0713	0.0194	0.1155	0.0044
6	rs1383265	32739888	0.78	1.16707263834179	0.78	0.709419594942363	0.226902895368779	0.491872410212389	0.0298	0.0212	0.0073	0.0016	0.1711	0.0172	0.0066	0.0418	0.0021	0.1077	0.1547	0.0166	0.0067	0.0948	0.0126	0.0103	0.0038	0.0029	0.0027	0.0345	0.0269	0.0139	0.0711	0.0191	0.1152	0.0043
6	rs1383264	32739967	0.78	1.16707263834179	0.78	0.709419594942363	0.222699334457304	0.503918911358385	0.0298	0.0213	0.0073	0.0016	0.171	0.0172	0.0066	0.0419	0.0022	0.1076	0.1548	0.0165	0.0068	0.095	0.0126	0.0103	0.0039	0.0029	0.0028	0.0345	0.0269	0.0139	0.0711	0.0191	0.1152	0.0043
6	rs2857212	32740411	0.79	1.09022720934348	0.78	0.709419594942363	0.227237723418818	0.588228611350256	0.0296	0.0218	0.0074	0.0017	0.1699	0.0171	0.0062	0.0424	0.003	0.1081	0.1559	0.0152	0.0071	0.0958	0.0125	0.0103	0.004	0.0029	0.0028	0.034	0.0274	0.0133	0.0709	0.0194	0.114	0.0041
6	rs2857211	32740442	0.79	1.09022720934348	0.78	0.709419594942363	0.22063458577601	0.58494951809847	0.0297	0.0218	0.0074	0.0017	0.17	0.0171	0.0062	0.0424	0.0031	0.1082	0.1559	0.0151	0.0072	0.0958	0.0125	0.0103	0.004	0.0029	0.0028	0.034	0.0273	0.0133	0.0709	0.0193	0.114	0.0041
6	rs2621421	32740671	0.79	1.09022720934348	0.78	0.709419594942363	0.22274073904154	0.582671013901817	0.0296	0.022	0.0074	0.0018	0.1699	0.0171	0.0062	0.0419	0.0032	0.1081	0.1564	0.0147	0.0069	0.0961	0.0126	0.0101	0.0042	0.0029	0.0027	0.0342	0.0272	0.0134	0.071	0.0196	0.1138	0.0041
6	rs1480383	32740856	0.79	1.09022720934348	0.78	0.709419594942363	0.234289969639181	0.582955709758999	0.0296	0.022	0.0074	0.0018	0.1699	0.0171	0.0062	0.0418	0.0033	0.1081	0.1565	0.0146	0.0069	0.096	0.0126	0.0102	0.0042	0.0029	0.0027	0.0341	0.0272	0.0134	0.071	0.0197	0.1136	0.004
6	rs1480382	32740895	0.79	1.09022720934348	0.78	0.709419594942363	0.237238685797318	0.585376975860151	0.0296	0.022	0.0074	0.0018	0.1698	0.0171	0.0062	0.0419	0.0034	0.1081	0.1563	0.0146	0.0069	0.0961	0.0126	0.0102	0.0042	0.0029	0.0027	0.0341	0.0273	0.0135	0.071	0.0197	0.1136	0.004
6	rs2621419	32741006	0.79	1.09022720934348	0.78	0.709419594942363	0.239172749817992	0.591083570513615	0.0296	0.022	0.0075	0.0018	0.1699	0.0171	0.0062	0.0419	0.0034	0.1081	0.1564	0.0145	0.0069	0.096	0.0126	0.0102	0.0042	0.0029	0.0027	0.0341	0.0273	0.0134	0.071	0.0197	0.1136	0.004
6	rs2857210	32741742	0.79	1.09022720934348	0.78	0.709419594942363	0.23925890947826	0.594370863745082	0.0296	0.022	0.0075	0.0018	0.1699	0.0171	0.0062	0.0419	0.0034	0.1081	0.1563	0.0145	0.0069	0.096	0.0126	0.0102	0.0042	0.0029	0.0027	0.0341	0.0273	0.0134	0.071	0.0197	0.1136	0.004
6	rs2857209	32741918	0.79	1.09022720934348	0.78	0.709419594942363	0.23912967640998	0.593369921204122	0.0296	0.022	0.0075	0.0018	0.1699	0.0171	0.0062	0.0419	0.0034	0.1081	0.1563	0.0145	0.0069	0.096	0.0126	0.0102	0.0042	0.0029	0.0027	0.0341	0.0273	0.0134	0.071	0.0197	0.1136	0.004
6	rs2621414	32742059	0.79	1.09022720934348	0.78	0.709419594942363	0.238871325874647	0.592083588769564	0.0296	0.022	0.0075	0.0018	0.1699	0.0171	0.0062	0.0419	0.0034	0.1081	0.1563	0.0145	0.0069	0.096	0.0126	0.0102	0.0042	0.0029	0.0027	0.0341	0.0273	0.0134	0.071	0.0197	0.1136	0.004
6	rs9276612	32742712	0.79	1.09022720934348	0.78	0.709419594942363	0.237496059917024	0.587943297997434	0.0296	0.0221	0.0075	0.0018	0.1699	0.0171	0.0062	0.0419	0.0034	0.1081	0.1563	0.0145	0.0069	0.096	0.0126	0.0102	0.0042	0.0029	0.0027	0.0341	0.0273	0.0135	0.071	0.0197	0.1136	0.004
6	rs12663317	32742827	0.79	1.09022720934348	0.78	0.709419594942363	0.23706718872142	0.586517230289519	0.0296	0.0221	0.0074	0.0018	0.1699	0.0171	0.0062	0.0419	0.0034	0.1081	0.1564	0.0145	0.0069	0.096	0.0126	0.0102	0.0042	0.0029	0.0027	0.0341	0.0273	0.0134	0.071	0.0197	0.1136	0.004
6	rs2621412	32743000	0.79	1.09022720934348	0.78	0.709419594942363	0.239215827507434	0.587230160120654	0.0296	0.0221	0.0074	0.0018	0.1699	0.0171	0.0062	0.0419	0.0034	0.1081	0.1564	0.0145	0.0069	0.096	0.0126	0.0102	0.0042	0.0029	0.0027	0.0341	0.0273	0.0134	0.071	0.0197	0.1136	0.004
6	rs2857208	32743103	0.79	1.09022720934348	0.78	0.709419594942363	0.239905652773918	0.587087557503533	0.0296	0.0221	0.0074	0.0018	0.1699	0.0171	0.0062	0.0419	0.0034	0.1081	0.1564	0.0145	0.0069	0.096	0.0126	0.0102	0.0042	0.0029	0.0027	0.0341	0.0273	0.0134	0.071	0.0197	0.1136	0.004
6	rs9276615	32743217	0.79	1.09022720934348	0.78	0.709419594942363	0.251135995459513	0.573578525406868	0.0296	0.0221	0.0074	0.0018	0.1699	0.0171	0.0062	0.0419	0.0034	0.1083	0.1565	0.0145	0.0066	0.0961	0.0126	0.0102	0.0042	0.0028	0.0026	0.0341	0.0273	0.0135	0.071	0.0197	0.1137	0.004
6	rs13195441	32743298	0.79	1.09022720934348	0.78	0.709419594942363	0.252909279206347	0.572727881718654	0.0296	0.0221	0.0074	0.0018	0.1699	0.0171	0.0062	0.0419	0.0034	0.1083	0.1564	0.0145	0.0066	0.0961	0.0126	0.0102	0.0042	0.0028	0.0026	0.0341	0.0273	0.0135	0.071	0.0197	0.1137	0.004
6	rs116125777	32744136	0.79	1.09022720934348	0.78	0.709419594942363	0.255046227039177	0.571027513776995	0.0296	0.0221	0.0074	0.0018	0.1699	0.0171	0.0062	0.0419	0.0034	0.1083	0.1564	0.0145	0.0066	0.096	0.0126	0.0102	0.0042	0.0028	0.0026	0.0341	0.0273	0.0135	0.071	0.0198	0.1137	0.004
6	rs2857205	32744145	0.79	1.09022720934348	0.78	0.709419594942363	0.255090851232778	0.571027513776995	0.0296	0.0221	0.0074	0.0018	0.1699	0.0171	0.0062	0.0419	0.0034	0.1083	0.1564	0.0145	0.0066	0.096	0.0126	0.0102	0.0042	0.0028	0.0026	0.0341	0.0273	0.0135	0.071	0.0198	0.1137	0.004
6	rs2857204	32744347	0.79	1.09022720934348	0.78	0.709419594942363	0.261877983521308	0.567630466983224	0.0295	0.022	0.0074	0.0018	0.1699	0.0171	0.0062	0.0419	0.0034	0.1082	0.1564	0.0145	0.0066	0.096	0.0126	0.0103	0.0041	0.0028	0.0026	0.0341	0.0273	0.0135	0.071	0.0198	0.1137	0.004
6	rs13203429	32744852	0.79	1.09022720934348	0.78	0.709419594942363	0.267890552572249	0.566640591140652	0.0295	0.022	0.0074	0.0018	0.1699	0.0171	0.0062	0.0419	0.0034	0.1083	0.1565	0.0145	0.0066	0.096	0.0126	0.0103	0.0041	0.0028	0.0025	0.0341	0.0273	0.0135	0.071	0.02	0.1136	0.004
6	rs9276644	32745043	0.79	1.09022720934348	0.78	0.709419594942363	0.278496814314297	0.559864244915012	0.0295	0.022	0.0074	0.0017	0.1699	0.0171	0.0063	0.0419	0.0035	0.1083	0.1565	0.0145	0.0066	0.096	0.0125	0.0103	0.0041	0.0028	0.0025	0.034	0.0273	0.0135	0.0709	0.0202	0.1136	0.004
6	rs2857201	32745156	0.79	1.09022720934348	0.78	0.709419594942363	0.279246162131108	0.560005215498061	0.0295	0.022	0.0074	0.0017	0.1699	0.0171	0.0063	0.0419	0.0035	0.1083	0.1565	0.0145	0.0066	0.096	0.0125	0.0103	0.0041	0.0028	0.0025	0.034	0.0273	0.0135	0.0709	0.0202	0.1136	0.004
6	rs12661352	32745527	0.79	1.09022720934348	0.78	0.709419594942363	0.281453630001226	0.560710198579785	0.0295	0.022	0.0074	0.0017	0.1699	0.0171	0.0063	0.0419	0.0035	0.1083	0.1565	0.0145	0.0066	0.096	0.0125	0.0103	0.0041	0.0028	0.0025	0.034	0.0273	0.0135	0.0709	0.0202	0.1136	0.004
6	rs2857198	32746920	0.79	1.09022720934348	0.78	0.709419594942363	0.282725970870387	0.560005215498061	0.0295	0.022	0.0074	0.0017	0.1699	0.0171	0.0063	0.0419	0.0035	0.1083	0.1565	0.0145	0.0066	0.096	0.0125	0.0103	0.0041	0.0028	0.0025	0.034	0.0273	0.0135	0.0709	0.0203	0.1136	0.004
6	rs2857197	32746984	0.79	1.09022720934348	0.79	0.649136622646432	0.282725970870387	0.560005215498061	0.0295	0.022	0.0074	0.0017	0.1699	0.0171	0.0063	0.0419	0.0035	0.1083	0.1565	0.0145	0.0066	0.096	0.0125	0.0103	0.0041	0.0028	0.0025	0.034	0.0273	0.0135	0.0709	0.0203	0.1136	0.004
6	rs2857194	32747273	0.79	1.09022720934348	0.79	0.649136622646432	0.282725970870387	0.560287182703229	0.0295	0.022	0.0074	0.0017	0.1699	0.0171	0.0063	0.0419	0.0035	0.1083	0.1565	0.0145	0.0066	0.096	0.0125	0.0103	0.0041	0.0028	0.0025	0.034	0.0273	0.0135	0.0709	0.0203	0.1136	0.004
6	rs17429127	32751614	0.79	1.09022720934348	0.79	0.649136622646432	0.280043530170026	0.568196299063306	0.0295	0.022	0.0074	0.0017	0.1699	0.0171	0.0063	0.0419	0.0035	0.1083	0.1565	0.0145	0.0066	0.096	0.0124	0.0102	0.0041	0.0028	0.0025	0.034	0.0273	0.0135	0.0709	0.0202	0.1136	0.004
6	rs9276689	32751962	0.79	1.09022720934348	0.79	0.649136622646432	0.280184368994534	0.566216487456647	0.0295	0.022	0.0074	0.0017	0.1699	0.0171	0.0063	0.0419	0.0035	0.1083	0.1565	0.0145	0.0066	0.096	0.0124	0.0102	0.0041	0.0028	0.0025	0.034	0.0273	0.0135	0.0709	0.0202	0.1136	0.004
6	rs10484564	32752049	0.79	1.09022720934348	0.79	0.649136622646432	0.279339906720477	0.56169753901038	0.0295	0.022	0.0074	0.0017	0.1699	0.0171	0.0063	0.0419	0.0035	0.1083	0.1565	0.0145	0.0066	0.096	0.0124	0.0102	0.0041	0.0028	0.0025	0.034	0.0273	0.0135	0.0709	0.0202	0.1136	0.004
6	rs13204139	32752685	0.79	1.09022720934348	0.79	0.649136622646432	0.248181042858629	0.56169753901038	0.0295	0.022	0.0074	0.0017	0.1701	0.0172	0.0063	0.042	0.0032	0.1085	0.1567	0.0145	0.0066	0.0961	0.0124	0.0103	0.0042	0.0028	0.0025	0.034	0.0274	0.0135	0.071	0.0197	0.1137	0.004
6	rs2857178	32752788	0.79	1.09022720934348	0.79	0.649136622646432	0.247434327542185	0.56169753901038	0.0295	0.022	0.0074	0.0017	0.17	0.0172	0.0063	0.042	0.0032	0.1085	0.1567	0.0145	0.0065	0.0961	0.0124	0.0103	0.0042	0.0028	0.0025	0.034	0.0274	0.0135	0.071	0.0197	0.1137	0.004
6	rs2857177	32752840	0.79	1.09022720934348	0.79	0.649136622646432	0.245463688037318	0.563532296186205	0.0295	0.022	0.0074	0.0017	0.1701	0.0172	0.0063	0.0421	0.0031	0.1085	0.1567	0.0144	0.0065	0.0961	0.0124	0.0103	0.0042	0.0028	0.0025	0.034	0.0274	0.0135	0.071	0.0196	0.1137	0.004
6	rs1842399	32753313	0.79	1.09022720934348	0.79	0.649136622646432	0.235996884972678	0.568054828184009	0.0295	0.022	0.0075	0.0017	0.1701	0.0172	0.0063	0.0421	0.003	0.1086	0.1568	0.0144	0.0065	0.0961	0.0124	0.0103	0.0042	0.0029	0.0025	0.034	0.0274	0.0135	0.071	0.0194	0.1138	0.004
6	rs1988565	32753492	0.79	1.09022720934348	0.79	0.649136622646432	0.23527060808898	0.565085922672098	0.0294	0.022	0.0074	0.0017	0.1701	0.0172	0.0063	0.0421	0.003	0.1086	0.1568	0.0145	0.0065	0.0961	0.0124	0.0103	0.0042	0.0029	0.0025	0.034	0.0274	0.0135	0.071	0.0194	0.1138	0.004
6	rs1988564	32753682	0.79	1.09022720934348	0.79	0.649136622646432	0.235227924488245	0.565085922672098	0.0294	0.022	0.0074	0.0017	0.1701	0.0172	0.0063	0.0421	0.003	0.1086	0.1568	0.0145	0.0065	0.0961	0.0124	0.0103	0.0042	0.0029	0.0025	0.034	0.0274	0.0135	0.071	0.0194	0.1138	0.004
6	rs2261566	32754081	0.79	1.09022720934348	0.79	0.649136622646432	0.235142570143979	0.565227213150162	0.0294	0.022	0.0074	0.0017	0.1701	0.0172	0.0063	0.0421	0.0029	0.1086	0.1568	0.0145	0.0065	0.0961	0.0124	0.0103	0.0042	0.0029	0.0025	0.034	0.0274	0.0135	0.071	0.0194	0.1138	0.004
6	rs28986404	32754921	0.79	1.09022720934348	0.79	0.649136622646432	0.235484090376874	0.567347602399199	0.0294	0.022	0.0074	0.0017	0.1701	0.0172	0.0063	0.0421	0.0029	0.1086	0.1568	0.0144	0.0066	0.0961	0.0124	0.0103	0.0042	0.0029	0.0025	0.034	0.0274	0.0135	0.071	0.0194	0.1138	0.004
6	rs2621393	32755216	0.79	1.09022720934348	0.79	0.649136622646432	0.234758687747633	0.569186835064225	0.0294	0.022	0.0074	0.0017	0.1701	0.0172	0.0063	0.0421	0.0029	0.1086	0.1568	0.0144	0.0066	0.0961	0.0124	0.0103	0.0042	0.0029	0.0025	0.034	0.0274	0.0135	0.071	0.0194	0.1138	0.004
6	rs2621391	32757158	0.8	1.01658215824445	0.78	0.709419594942363	0.22274073904154	0.579683733988429	0.0294	0.022	0.0074	0.0017	0.1702	0.0173	0.0063	0.0421	0.0027	0.1087	0.157	0.0144	0.0065	0.0962	0.0123	0.0103	0.0042	0.003	0.0025	0.034	0.0274	0.0135	0.071	0.019	0.1139	0.004
6	rs2857165	32757737	0.8	1.01658215824445	0.78	0.709419594942363	0.221583035396003	0.576984155533351	0.0294	0.022	0.0074	0.0017	0.1702	0.0173	0.0063	0.0421	0.0027	0.1087	0.157	0.0144	0.0065	0.0962	0.0123	0.0103	0.0042	0.0029	0.0025	0.034	0.0274	0.0135	0.071	0.019	0.1139	0.004
6	rs2621387	32757971	0.8	1.01658215824445	0.78	0.709419594942363	0.220428702036166	0.569045304236683	0.0294	0.022	0.0074	0.0017	0.1702	0.0173	0.0063	0.0422	0.0027	0.1088	0.157	0.0144	0.0065	0.0962	0.0123	0.0103	0.0042	0.0026	0.0025	0.034	0.0274	0.0135	0.0711	0.019	0.1139	0.004
6	rs2857164	32758219	0.8	1.01658215824445	0.78	0.709419594942363	0.217108364672605	0.567064772139373	0.0294	0.022	0.0075	0.0017	0.1702	0.0173	0.0063	0.0422	0.0027	0.1088	0.157	0.0144	0.0065	0.0962	0.0123	0.0103	0.0043	0.0026	0.0025	0.034	0.0274	0.0135	0.071	0.019	0.1139	0.004
6	rs7758736	32758394	0.8	1.01658215824445	0.78	0.709419594942363	0.217067549220019	0.567347602399199	0.0294	0.022	0.0075	0.0017	0.1702	0.0173	0.0063	0.0422	0.0027	0.1088	0.157	0.0144	0.0065	0.0962	0.0123	0.0103	0.0043	0.0026	0.0025	0.034	0.0274	0.0135	0.071	0.019	0.1139	0.004
6	rs9276712	32759252	0.8	1.01658215824445	0.78	0.709419594942363	0.214585943866303	0.594370863745082	0.0294	0.022	0.0075	0.0018	0.1705	0.0174	0.0062	0.0423	0.0023	0.1089	0.1573	0.0144	0.0065	0.0964	0.0122	0.0103	0.0043	0.0026	0.0025	0.034	0.0274	0.0135	0.0712	0.0183	0.114	0.004
6	rs2857161	32759297	0.8	1.01658215824445	0.78	0.709419594942363	0.214545395228939	0.597089739332269	0.0294	0.022	0.0075	0.0018	0.1705	0.0174	0.0062	0.0423	0.0023	0.1089	0.1573	0.0144	0.0065	0.0964	0.0122	0.0103	0.0043	0.0026	0.0025	0.034	0.0274	0.0134	0.0712	0.0183	0.114	0.004
6	rs2621383	32759335	0.8	1.01658215824445	0.78	0.709419594942363	0.215113467841457	0.595515291962389	0.0294	0.022	0.0075	0.0018	0.1705	0.0174	0.0062	0.0423	0.0023	0.1089	0.1573	0.0144	0.0065	0.0964	0.0122	0.0103	0.0043	0.0026	0.0025	0.034	0.0274	0.0134	0.0712	0.0183	0.114	0.004
6	rs3948793	32759448	0.8	1.01658215824445	0.78	0.709419594942363	0.216089269187668	0.596517098116417	0.0294	0.022	0.0075	0.0018	0.1705	0.0174	0.0062	0.0423	0.0023	0.1089	0.1574	0.0144	0.0065	0.0964	0.0122	0.0103	0.0043	0.0026	0.0025	0.034	0.0274	0.0134	0.0712	0.0183	0.114	0.004
6	rs2621382	32760445	0.8	1.01658215824445	0.78	0.709419594942363	0.474690477025108	0.674229926519649	0.0292	0.022	0.0075	0.0018	0.17	0.0174	0.006	0.0423	0.0022	0.1082	0.1573	0.0143	0.0064	0.0962	0.012	0.0103	0.0044	0.0026	0.0046	0.034	0.0273	0.0134	0.0712	0.0183	0.114	0.004
6	rs2157082	32760714	0.8	1.01658215824445	0.78	0.709419594942363	0.47690680541777	0.677029823050431	0.0292	0.022	0.0075	0.0018	0.17	0.0174	0.006	0.0423	0.0022	0.1082	0.1574	0.0143	0.0064	0.0962	0.012	0.0103	0.0044	0.0026	0.0046	0.034	0.0273	0.0134	0.0711	0.0182	0.114	0.004
6	rs2187686	32761507	0.8	1.01658215824445	0.78	0.709419594942363	0.478695824741059	0.675261159996358	0.0292	0.022	0.0075	0.0018	0.1701	0.0174	0.006	0.0423	0.0022	0.1082	0.1574	0.0143	0.0064	0.0962	0.012	0.0103	0.0044	0.0026	0.0047	0.034	0.0273	0.0134	0.0711	0.0182	0.1139	0.004
6	rs2157081	32761776	0.8	1.01658215824445	0.78	0.709419594942363	0.479993349341825	0.677177259139428	0.0292	0.022	0.0075	0.0018	0.1701	0.0174	0.006	0.0423	0.0022	0.1083	0.1574	0.0143	0.0064	0.0962	0.012	0.0103	0.0044	0.0026	0.0047	0.034	0.0273	0.0134	0.0711	0.0182	0.1139	0.004
6	rs2157079	32762103	0.8	1.01658215824445	0.78	0.709419594942363	0.480983082062176	0.685593138620418	0.0292	0.022	0.0075	0.0018	0.1701	0.0174	0.006	0.0423	0.0022	0.1083	0.1574	0.0143	0.0064	0.0962	0.012	0.0103	0.0044	0.0026	0.0047	0.034	0.0273	0.0134	0.0711	0.0182	0.1139	0.004
6	rs9276722	32762391	0.8	1.01658215824445	0.78	0.709419594942363	0.482345577040018	0.683228407732185	0.0292	0.022	0.0075	0.0018	0.1701	0.0174	0.006	0.0423	0.0022	0.1083	0.1574	0.0143	0.0064	0.0962	0.012	0.0103	0.0044	0.0026	0.0047	0.034	0.0273	0.0134	0.0711	0.0182	0.1139	0.004
6	rs2067577	32762484	0.8	1.01658215824445	0.78	0.709419594942363	0.482779489537365	0.681308428336707	0.0292	0.022	0.0075	0.0018	0.1701	0.0174	0.006	0.0423	0.0022	0.1083	0.1574	0.0143	0.0064	0.0962	0.012	0.0103	0.0044	0.0026	0.0047	0.034	0.0273	0.0134	0.0711	0.0182	0.1139	0.004
6	rs2621379	32762792	0.8	1.01658215824445	0.78	0.709419594942363	0.484392817748614	0.682785226846624	0.0292	0.022	0.0075	0.0018	0.1702	0.0174	0.006	0.0423	0.0022	0.1083	0.1574	0.0143	0.0064	0.0962	0.012	0.0103	0.0044	0.0025	0.0047	0.034	0.0273	0.0134	0.0711	0.0182	0.1139	0.004
6	rs2621377	32763110	0.8	1.01658215824445	0.78	0.709419594942363	0.484889750305845	0.679094592132985	0.0292	0.022	0.0075	0.0018	0.1702	0.0174	0.006	0.0423	0.0022	0.1083	0.1574	0.0142	0.0064	0.0962	0.012	0.0103	0.0044	0.0025	0.0047	0.034	0.0273	0.0134	0.0711	0.0182	0.1139	0.004
6	rs6920126	32763160	0.8	1.01658215824445	0.78	0.709419594942363	0.474567494677139	0.676440151733202	0.0292	0.022	0.0075	0.0018	0.1702	0.0174	0.006	0.0423	0.0022	0.1083	0.1574	0.0142	0.0064	0.0962	0.012	0.0103	0.0044	0.0025	0.0046	0.034	0.0273	0.0134	0.0711	0.0182	0.1139	0.004
6	rs2857150	32763821	0.8	1.01658215824445	0.78	0.709419594942363	0.365506018671514	0.659390942408062	0.0292	0.022	0.0075	0.0018	0.1703	0.0174	0.006	0.0424	0.0022	0.1085	0.1575	0.0142	0.0064	0.0962	0.012	0.0103	0.0044	0.0026	0.0043	0.034	0.0273	0.0134	0.0711	0.0182	0.1139	0.004
6	rs9276726	32763888	0.8	1.01658215824445	0.77	0.773176121721263	0.364858575814722	0.658658309756123	0.0292	0.022	0.0075	0.0018	0.1703	0.0174	0.006	0.0424	0.0022	0.1085	0.1575	0.0142	0.0064	0.0962	0.012	0.0103	0.0044	0.0026	0.0043	0.034	0.0273	0.0134	0.0712	0.0182	0.1139	0.004
6	rs7767167	32765182	0.8	1.01658215824445	0.77	0.773176121721263	0.297360631964233	0.64404525498558	0.0292	0.022	0.0075	0.0018	0.1704	0.0174	0.006	0.0424	0.0022	0.1086	0.1575	0.0142	0.0064	0.0962	0.0119	0.0103	0.0044	0.0026	0.0039	0.034	0.0273	0.0134	0.0712	0.0182	0.1139	0.004
6	rs6912002	32765268	0.8	1.01658215824445	0.78	0.709419594942363	0.296682471335439	0.644336771608749	0.0292	0.022	0.0075	0.0018	0.1704	0.0174	0.006	0.0424	0.0023	0.1086	0.1575	0.0142	0.0064	0.0962	0.0119	0.0103	0.0044	0.0026	0.0039	0.034	0.0273	0.0134	0.0712	0.0182	0.1139	0.004
6	rs1383261	32765451	0.8	1.01658215824445	0.78	0.709419594942363	0.312040365040032	0.645211504966924	0.0292	0.022	0.0075	0.0018	0.1704	0.0174	0.006	0.0424	0.0023	0.1086	0.1576	0.0141	0.0064	0.0963	0.012	0.0103	0.0042	0.0026	0.0039	0.034	0.0271	0.0134	0.0712	0.0182	0.114	0.004
6	rs9276731	32765585	0.8	1.01658215824445	0.78	0.709419594942363	0.313982679107623	0.648859183065748	0.0292	0.0221	0.0075	0.0018	0.1704	0.0174	0.006	0.0425	0.0023	0.1086	0.1576	0.0141	0.0064	0.0963	0.0119	0.0103	0.0042	0.0026	0.0039	0.034	0.0271	0.0134	0.0712	0.0182	0.114	0.004
6	rs7383606	32766593	0.8	1.01658215824445	0.78	0.709419594942363	0.311791809581922	0.650319585365126	0.0292	0.0221	0.0075	0.0018	0.1704	0.0174	0.006	0.0425	0.0023	0.1086	0.1576	0.0141	0.0064	0.0963	0.0119	0.0103	0.0042	0.0026	0.0039	0.034	0.0271	0.0134	0.0712	0.0182	0.114	0.004
6	rs9276734	32766854	0.8	1.01658215824445	0.78	0.709419594942363	0.311394337985614	0.650611756862963	0.0292	0.0221	0.0075	0.0018	0.1704	0.0174	0.006	0.0425	0.0023	0.1086	0.1576	0.0141	0.0064	0.0963	0.0119	0.0103	0.0042	0.0026	0.0039	0.034	0.0271	0.0134	0.0712	0.0182	0.114	0.004
6	rs7382714	32767496	0.8	1.01658215824445	0.78	0.709419594942363	0.310203527067266	0.651342318214483	0.0292	0.0221	0.0075	0.0018	0.1704	0.0174	0.006	0.0425	0.0023	0.1086	0.1576	0.0141	0.0064	0.0963	0.0119	0.0103	0.0042	0.0026	0.0039	0.034	0.0271	0.0134	0.0712	0.0182	0.114	0.004
6	rs4947350	32767620	0.8	1.01658215824445	0.78	0.709419594942363	0.309015122859393	0.651196190795417	0.0292	0.0221	0.0075	0.0018	0.1705	0.0174	0.006	0.0425	0.0023	0.1086	0.1576	0.0141	0.0063	0.0963	0.0119	0.0103	0.0042	0.0026	0.0039	0.034	0.0271	0.0134	0.0713	0.0182	0.114	0.004
6	rs7381376	32767673	0.8	1.01658215824445	0.78	0.709419594942363	0.308421823633976	0.651634595764713	0.0292	0.0221	0.0075	0.0018	0.1705	0.0174	0.006	0.0425	0.0023	0.1086	0.1576	0.0141	0.0063	0.0963	0.0119	0.0103	0.0042	0.0026	0.0039	0.034	0.0271	0.0134	0.0713	0.0182	0.114	0.004
6	rs2621367	32768721	0.8	1.01658215824445	0.78	0.709419594942363	0.306694807227085	0.653242663070236	0.0292	0.0221	0.0075	0.0018	0.1705	0.0174	0.006	0.0425	0.0023	0.1086	0.1575	0.0141	0.0063	0.0963	0.0119	0.0103	0.0042	0.0027	0.0039	0.034	0.0271	0.0134	0.0712	0.0182	0.114	0.004
6	rs2621366	32768980	0.8	1.01658215824445	0.78	0.709419594942363	0.307434329687843	0.652511609998697	0.0292	0.0221	0.0075	0.0018	0.1705	0.0174	0.006	0.0425	0.0023	0.1086	0.1576	0.0141	0.0063	0.0963	0.0119	0.0103	0.0042	0.0026	0.0039	0.034	0.0271	0.0134	0.0712	0.0182	0.114	0.004
6	rs6899857	32770482	0.8	1.01658215824445	0.78	0.709419594942363	0.304432810021229	0.656022384646358	0.0292	0.0221	0.0075	0.0018	0.1704	0.0174	0.006	0.0424	0.0024	0.1086	0.1575	0.0141	0.0063	0.0963	0.0119	0.0103	0.0042	0.0027	0.0039	0.0341	0.0271	0.0134	0.0713	0.0182	0.114	0.004
6	rs2857143	32772636	0.8	1.01658215824445	0.78	0.709419594942363	0.295521825926244	0.630958876673931	0.0292	0.022	0.0076	0.0018	0.1702	0.0173	0.006	0.0424	0.0024	0.1085	0.1574	0.0142	0.0063	0.0963	0.012	0.0103	0.0042	0.0027	0.0039	0.0341	0.0271	0.0136	0.0712	0.0183	0.114	0.004
6	rs2621342	32775004	0.8	1.01658215824445	0.78	0.709419594942363	0.287560361923909	0.63197445647174	0.0292	0.022	0.0076	0.0018	0.1702	0.0173	0.006	0.0424	0.0025	0.1085	0.1574	0.0142	0.0063	0.0963	0.012	0.0103	0.0042	0.0028	0.0039	0.034	0.0271	0.0136	0.0712	0.0183	0.114	0.004
6	rs2857136	32775686	0.8	1.01658215824445	0.78	0.709419594942363	0.287179608012635	0.634297213320199	0.0292	0.022	0.0076	0.0018	0.1702	0.0173	0.006	0.0424	0.0025	0.1085	0.1574	0.0142	0.0063	0.0963	0.012	0.0103	0.0042	0.0028	0.0039	0.034	0.0271	0.0137	0.0712	0.0183	0.114	0.004
6	rs2857135	32775821	0.8	1.01658215824445	0.78	0.709419594942363	0.285706735478211	0.632845257090805	0.0292	0.022	0.0076	0.0018	0.1702	0.0173	0.006	0.0424	0.0025	0.1085	0.1574	0.0142	0.0063	0.0963	0.012	0.0103	0.0042	0.0028	0.0039	0.034	0.0271	0.0137	0.0712	0.0183	0.114	0.004
6	rs7382649	32776087	0.8	1.01658215824445	0.79	0.649136622646432	0.283623167313478	0.633571138114317	0.0292	0.022	0.0076	0.0018	0.1702	0.0173	0.006	0.0424	0.0025	0.1085	0.1574	0.0142	0.0063	0.0963	0.012	0.0103	0.0042	0.0028	0.0039	0.034	0.0271	0.0137	0.0712	0.0183	0.114	0.004
6	rs2857130	32776414	0.8	1.01658215824445	0.8	0.592267592767429	0.276208672947869	0.627045224114115	0.0292	0.022	0.0076	0.0018	0.1702	0.0173	0.006	0.0424	0.0025	0.1085	0.1573	0.0142	0.0063	0.0963	0.0123	0.0103	0.0042	0.0028	0.0039	0.034	0.0271	0.0136	0.0712	0.0183	0.114	0.004
6	rs2621338	32776583	0.8	1.01658215824445	0.8	0.592267592767429	0.275556784526221	0.626321099987312	0.0292	0.022	0.0076	0.0018	0.1702	0.0173	0.006	0.0424	0.0025	0.1085	0.1573	0.0142	0.0063	0.0963	0.0123	0.0103	0.0042	0.0028	0.0039	0.034	0.0271	0.0136	0.0712	0.0183	0.114	0.004
6	rs2857129	32776623	0.8	1.01658215824445	0.8	0.592267592767429	0.275556784526221	0.626321099987312	0.0292	0.022	0.0076	0.0018	0.1702	0.0173	0.006	0.0424	0.0025	0.1085	0.1573	0.0142	0.0063	0.0963	0.0123	0.0103	0.0042	0.0028	0.0039	0.034	0.0271	0.0136	0.0712	0.0183	0.114	0.004
6	rs2857128	32776832	0.8	1.01658215824445	0.8	0.592267592767429	0.275463725342813	0.626900383599131	0.0292	0.022	0.0076	0.0018	0.1702	0.0173	0.0059	0.0424	0.0025	0.1085	0.1573	0.0142	0.0063	0.0963	0.0123	0.0103	0.0042	0.0028	0.0039	0.034	0.0271	0.0136	0.0712	0.0183	0.114	0.004
6	rs2621336	32776976	0.8	1.01658215824445	0.8	0.592267592767429	0.275231151476777	0.6295087112637	0.0292	0.022	0.0076	0.0018	0.1702	0.0173	0.0059	0.0424	0.0025	0.1085	0.1573	0.0142	0.0063	0.0963	0.0123	0.0103	0.0042	0.0028	0.0038	0.034	0.0271	0.0136	0.0712	0.0183	0.114	0.004
6	rs2857126	32777140	0.8	1.01658215824445	0.8	0.592267592767429	0.275138151568801	0.63240982176943	0.0292	0.022	0.0076	0.0017	0.1702	0.0173	0.0059	0.0424	0.0025	0.1085	0.1574	0.0142	0.0063	0.0963	0.0123	0.0103	0.0042	0.0028	0.0038	0.034	0.0271	0.0136	0.0712	0.0182	0.114	0.004
6	rs2857118	32777900	0.8	1.01658215824445	0.8	0.592267592767429	0.23925890947826	0.617935655611084	0.0292	0.022	0.0076	0.0018	0.1703	0.0173	0.006	0.0424	0.0025	0.1087	0.1574	0.0142	0.0063	0.0963	0.0122	0.0103	0.0042	0.0028	0.0035	0.034	0.0272	0.0136	0.0712	0.0182	0.114	0.004
6	rs7383433	32778531	0.8	1.01658215824445	0.8	0.592267592767429	0.223694230607785	0.61015254340607	0.0292	0.0221	0.0076	0.0018	0.1704	0.0173	0.006	0.0425	0.0024	0.1088	0.1575	0.0142	0.0063	0.0963	0.0121	0.0103	0.0042	0.0027	0.0032	0.034	0.0272	0.0136	0.0713	0.0182	0.114	0.004
6	rs2857114	32779996	0.8	1.01658215824445	0.8	0.592267592767429	0.219277739727088	0.597089739332269	0.0292	0.0221	0.0076	0.0018	0.1706	0.0173	0.006	0.0425	0.0024	0.109	0.1576	0.0141	0.0062	0.0964	0.0121	0.0103	0.0042	0.0026	0.0029	0.034	0.0272	0.0136	0.0713	0.0182	0.114	0.004
6	rs2621332	32780317	0.8	1.01658215824445	0.8	0.592267592767429	0.21931878746795	0.597376109136744	0.0292	0.0221	0.0076	0.0018	0.1706	0.0173	0.006	0.0425	0.0024	0.109	0.1576	0.0141	0.0062	0.0964	0.0121	0.0103	0.0042	0.0026	0.0029	0.034	0.0272	0.0136	0.0713	0.0182	0.114	0.004
6	rs2621331	32780470	0.8	1.01658215824445	0.81	0.53874877155386	0.21972950141111	0.598092177024225	0.0292	0.0221	0.0076	0.0018	0.1706	0.0173	0.006	0.0425	0.0024	0.109	0.1576	0.0141	0.0062	0.0964	0.0121	0.0103	0.0042	0.0026	0.0029	0.034	0.0272	0.0136	0.0713	0.0182	0.114	0.004
6	rs11244	32780724	0.8	1.01658215824445	0.81	0.53874877155386	0.219770596458138	0.598092177024225	0.0292	0.0221	0.0076	0.0018	0.1706	0.0173	0.006	0.0425	0.0024	0.109	0.1576	0.0141	0.0062	0.0964	0.0121	0.0103	0.0042	0.0026	0.0029	0.034	0.0272	0.0136	0.0713	0.0182	0.114	0.004
6	rs2071479	32781112	0.8	1.01658215824445	0.81	0.53874877155386	0.231954160650615	0.587372771059601	0.0292	0.0221	0.0076	0.0018	0.1708	0.0173	0.006	0.0426	0.0023	0.1092	0.1577	0.0141	0.0062	0.0964	0.012	0.0103	0.0042	0.0026	0.0025	0.0341	0.0272	0.0135	0.0713	0.0182	0.1141	0.004
6	rs11967235	32781433	0.8	1.01658215824445	0.81	0.53874877155386	0.231911811469726	0.587515390318562	0.0292	0.0221	0.0076	0.0018	0.1708	0.0173	0.006	0.0426	0.0023	0.1092	0.1577	0.0141	0.0062	0.0964	0.012	0.0103	0.0042	0.0026	0.0024	0.0341	0.0272	0.0135	0.0713	0.0182	0.1141	0.004
6	rs2621330	32781524	0.8	1.01658215824445	0.81	0.53874877155386	0.231827125975476	0.586944963210047	0.0292	0.0221	0.0076	0.0018	0.1708	0.0173	0.006	0.0426	0.0023	0.1092	0.1577	0.0141	0.0062	0.0964	0.012	0.0103	0.0042	0.0026	0.0024	0.0341	0.0273	0.0135	0.0713	0.0182	0.1141	0.004
6	rs2070121	32781554	0.8	1.01658215824445	0.81	0.53874877155386	0.231869466577999	0.587230160120654	0.0292	0.0221	0.0076	0.0018	0.1708	0.0173	0.006	0.0426	0.0023	0.1092	0.1577	0.0141	0.0062	0.0964	0.0119	0.0103	0.0042	0.0026	0.0024	0.0341	0.0273	0.0135	0.0713	0.0182	0.1141	0.004
6	rs2856997	32781776	0.8	1.01658215824445	0.81	0.53874877155386	0.232038871879705	0.585234481591755	0.0292	0.0221	0.0076	0.0018	0.1708	0.0173	0.006	0.0426	0.0023	0.1092	0.1577	0.0141	0.0063	0.0964	0.0119	0.0103	0.0042	0.0026	0.0024	0.0341	0.0273	0.0135	0.0713	0.0182	0.1141	0.004
6	rs16870880	32782018	0.8	1.01658215824445	0.81	0.53874877155386	0.233651644502006	0.584522135494611	0.0292	0.0221	0.0076	0.0018	0.1708	0.0174	0.006	0.0426	0.0023	0.1092	0.1577	0.0141	0.0063	0.0963	0.0119	0.0103	0.0042	0.0025	0.0024	0.0341	0.0273	0.0135	0.0713	0.0182	0.1141	0.004
6	rs11575907	32782112	0.8	1.01658215824445	0.81	0.53874877155386	0.234545569765136	0.584094828097733	0.0292	0.0221	0.0076	0.0018	0.1708	0.0174	0.006	0.0426	0.0023	0.1093	0.1577	0.0141	0.0063	0.0962	0.0119	0.0103	0.0042	0.0025	0.0024	0.0341	0.0273	0.0135	0.0713	0.0182	0.1141	0.004
6	rs17501267	32782149	0.8	1.01658215824445	0.81	0.53874877155386	0.234716055578521	0.585661989431361	0.0292	0.0221	0.0076	0.0018	0.1708	0.0174	0.006	0.0426	0.0023	0.1093	0.1577	0.0141	0.0063	0.0962	0.0119	0.0103	0.0042	0.0025	0.0024	0.0341	0.0273	0.0135	0.0713	0.0182	0.114	0.004
6	rs2071475	32782387	0.8	1.01658215824445	0.82	0.488512084344485	0.237753588234785	0.587372771059601	0.0292	0.0221	0.0076	0.0018	0.1709	0.0174	0.006	0.0426	0.0023	0.1093	0.1578	0.0141	0.0063	0.0961	0.0119	0.0103	0.0042	0.0025	0.0024	0.0341	0.0273	0.0135	0.0713	0.0182	0.1141	0.004
6	rs2071474	32782582	0.8	1.01658215824445	0.82	0.488512084344485	0.23681007162089	0.588799337751422	0.0292	0.0221	0.0076	0.0018	0.1709	0.0174	0.006	0.0426	0.0023	0.1095	0.1579	0.0141	0.0063	0.0961	0.0118	0.0103	0.0042	0.0025	0.0024	0.0337	0.0273	0.0135	0.0714	0.0182	0.1141	0.004
6	rs2071473	32782605	0.8	1.01658215824445	0.82	0.488512084344485	0.23693861089367	0.588942040111082	0.0292	0.0221	0.0075	0.0018	0.171	0.0174	0.006	0.0426	0.0023	0.1095	0.1579	0.0141	0.0063	0.0961	0.0118	0.0103	0.0042	0.0025	0.0024	0.0337	0.0273	0.0135	0.0714	0.0182	0.1141	0.004
6	rs2239697	32782897	0.8	1.01658215824445	0.82	0.488512084344485	0.237753588234785	0.591226405459382	0.0292	0.0221	0.0075	0.0018	0.171	0.0174	0.006	0.0426	0.0022	0.1095	0.1579	0.014	0.0063	0.0961	0.0118	0.0103	0.0042	0.0025	0.0024	0.0337	0.0274	0.0135	0.0714	0.0182	0.1141	0.004
6	rs7383287	32783086	0.8	1.01658215824445	0.82	0.488512084344485	0.238183144732527	0.591369248676502	0.0292	0.0221	0.0075	0.0018	0.171	0.0174	0.006	0.0426	0.0022	0.1095	0.1579	0.014	0.0063	0.0961	0.0118	0.0103	0.0042	0.0025	0.0024	0.0337	0.0274	0.0135	0.0714	0.0182	0.114	0.004
6	rs74774279	32783337	0.8	1.01658215824445	0.82	0.488512084344485	0.236681570904335	0.591512100163175	0.0292	0.0221	0.0075	0.0018	0.171	0.0174	0.006	0.0426	0.0022	0.1095	0.1579	0.014	0.0063	0.0961	0.0118	0.0103	0.0042	0.0025	0.0024	0.0337	0.0275	0.0135	0.0714	0.0182	0.1139	0.004
6	rs2857111	32783365	0.8	1.01658215824445	0.82	0.488512084344485	0.236467488727302	0.590369519917877	0.0292	0.0221	0.0075	0.0017	0.171	0.0174	0.0059	0.0426	0.0022	0.1095	0.1579	0.014	0.0063	0.0962	0.0118	0.0103	0.0042	0.0025	0.0025	0.0337	0.0275	0.0135	0.0714	0.0182	0.1139	0.004
6	rs2621326	32783896	0.8	1.01658215824445	0.82	0.488512084344485	0.233226630323203	0.588371280491316	0.0292	0.0221	0.0075	0.0018	0.171	0.0174	0.0059	0.0426	0.0022	0.1096	0.1579	0.014	0.0063	0.0962	0.0118	0.0102	0.0042	0.0025	0.0025	0.0337	0.0276	0.0135	0.0714	0.0182	0.1139	0.004
6	rs2071472	32784620	0.8	1.01658215824445	0.82	0.488512084344485	0.232589913034046	0.587515390318562	0.0292	0.0221	0.0075	0.0018	0.171	0.0174	0.0059	0.0426	0.0022	0.1096	0.1579	0.014	0.0063	0.0962	0.0118	0.0102	0.0042	0.0025	0.0025	0.0337	0.0277	0.0135	0.0714	0.0182	0.1139	0.004
6	rs2071554	32784676	0.8	1.01658215824445	0.82	0.488512084344485	0.232547499520906	0.588513957939734	0.0292	0.0221	0.0075	0.0018	0.171	0.0174	0.0059	0.0426	0.0022	0.1096	0.1579	0.014	0.0063	0.0962	0.0118	0.0102	0.0042	0.0025	0.0025	0.0337	0.0277	0.0135	0.0714	0.0182	0.1139	0.004
6	rs2071470	32784753	0.8	1.01658215824445	0.82	0.488512084344485	0.232462685360213	0.588656643693705	0.0292	0.0221	0.0075	0.0018	0.171	0.0174	0.0059	0.0426	0.0022	0.1096	0.1579	0.014	0.0063	0.0962	0.0118	0.0102	0.0042	0.0025	0.0025	0.0337	0.0277	0.0135	0.0714	0.0182	0.1139	0.004
6	rs2071469	32784783	0.8	1.01658215824445	0.82	0.488512084344485	0.232377888353922	0.588656643693705	0.0292	0.0221	0.0075	0.0018	0.171	0.0174	0.0059	0.0426	0.0022	0.1096	0.1579	0.014	0.0063	0.0962	0.0118	0.0102	0.0042	0.0025	0.0025	0.0337	0.0277	0.0135	0.0714	0.0182	0.1139	0.004
6	rs2071468	32785035	0.8	1.01658215824445	0.82	0.488512084344485	0.232886927700758	0.587943297997434	0.0292	0.0221	0.0075	0.0018	0.171	0.0174	0.0059	0.0426	0.0022	0.1096	0.1578	0.014	0.0063	0.0962	0.0118	0.0102	0.0042	0.0025	0.0025	0.0337	0.0277	0.0135	0.0714	0.0182	0.1138	0.0041
6	rs7742120	32785275	0.8	1.01658215824445	0.82	0.488512084344485	0.229799821993013	0.586232116660572	0.0292	0.0221	0.0075	0.0018	0.171	0.0174	0.006	0.0426	0.0022	0.1096	0.1578	0.014	0.0063	0.0962	0.0118	0.0103	0.0042	0.0024	0.0025	0.0337	0.0278	0.0135	0.0714	0.0182	0.1137	0.004
6	rs7762120	32785284	0.8	1.01658215824445	0.82	0.488512084344485	0.232759609970873	0.587943297997434	0.0292	0.0221	0.0075	0.0018	0.171	0.0174	0.006	0.0426	0.0022	0.1096	0.1577	0.014	0.0063	0.0962	0.0118	0.0103	0.0042	0.0024	0.0025	0.0337	0.0278	0.0134	0.0713	0.0182	0.1137	0.0041
6	rs2857107	32785515	0.8	1.01658215824445	0.82	0.488512084344485	0.22427572972845	0.583667595957044	0.0292	0.0221	0.0075	0.0018	0.171	0.0174	0.006	0.0426	0.0022	0.1096	0.1576	0.014	0.0063	0.0963	0.0118	0.0103	0.0042	0.0024	0.0025	0.0337	0.0281	0.0134	0.0713	0.0182	0.1135	0.0041
6	rs17429444	32786068	0.8	1.01658215824445	0.82	0.488512084344485	0.209230770323809	0.581105786254353	0.0291	0.022	0.0076	0.0019	0.171	0.0175	0.0061	0.0427	0.0022	0.1096	0.1572	0.014	0.0063	0.0963	0.0118	0.0103	0.0043	0.0024	0.0025	0.0337	0.0286	0.0134	0.0713	0.0182	0.113	0.0041
6	rs1894408	32786833	0.81	0.946104684087093	0.82	0.488512084344485	0.186618896121718	0.58139029756892	0.0291	0.022	0.0077	0.002	0.1709	0.0176	0.0064	0.0427	0.0022	0.1095	0.1565	0.0141	0.0063	0.0965	0.0119	0.0104	0.0044	0.0024	0.0025	0.0337	0.0296	0.0134	0.0711	0.0182	0.112	0.0041
6	rs3763355	32786882	0.81	0.946104684087093	0.82	0.488512084344485	0.186094892717029	0.583667595957044	0.0291	0.022	0.0077	0.002	0.1709	0.0176	0.0064	0.0427	0.0022	0.1095	0.1565	0.0141	0.0063	0.0965	0.0119	0.0104	0.0044	0.0024	0.0025	0.0337	0.0297	0.0134	0.0711	0.0182	0.112	0.0041
6	rs3763354	32786917	0.81	0.946104684087093	0.82	0.488512084344485	0.186506538452824	0.583525201975591	0.0291	0.022	0.0077	0.002	0.1709	0.0176	0.0064	0.0427	0.0022	0.1095	0.1565	0.0141	0.0063	0.0965	0.0119	0.0104	0.0044	0.0024	0.0025	0.0336	0.0297	0.0134	0.0711	0.0182	0.112	0.0041
6	rs1894407	32787036	0.81	0.946104684087093	0.82	0.488512084344485	0.186881215098318	0.583240439121798	0.0291	0.022	0.0077	0.002	0.1709	0.0176	0.0064	0.0427	0.0022	0.1095	0.1565	0.0141	0.0063	0.0965	0.0119	0.0104	0.0044	0.0024	0.0025	0.0336	0.0297	0.0134	0.0711	0.0182	0.1119	0.0041
6	rs3763350	32787119	0.81	0.946104684087093	0.82	0.488512084344485	0.186132293473229	0.585661989431361	0.0291	0.022	0.0077	0.002	0.1708	0.0176	0.0064	0.0427	0.0022	0.1095	0.1565	0.0141	0.0063	0.0965	0.0119	0.0104	0.0045	0.0024	0.0025	0.0336	0.0297	0.0134	0.0711	0.0182	0.1119	0.0041
6	rs9784858	32787175	0.81	0.946104684087093	0.82	0.488512084344485	0.186356788660878	0.585947036369679	0.0291	0.022	0.0077	0.002	0.1708	0.0176	0.0064	0.0427	0.0022	0.1095	0.1565	0.0141	0.0063	0.0965	0.0119	0.0104	0.0045	0.0024	0.0025	0.0336	0.0297	0.0134	0.0711	0.0182	0.1119	0.0041
6	rs17220136	32787337	0.81	0.946104684087093	0.82	0.488512084344485	0.186543986692467	0.587230160120654	0.0291	0.022	0.0077	0.002	0.1708	0.0176	0.0064	0.0427	0.0022	0.1094	0.1565	0.0141	0.0063	0.0965	0.012	0.0104	0.0044	0.0024	0.0025	0.0336	0.0297	0.0134	0.0711	0.0182	0.1119	0.0041
6	rs2857106	32787570	0.81	0.946104684087093	0.82	0.488512084344485	0.187218793150463	0.587943297997434	0.0291	0.022	0.0077	0.0021	0.1708	0.0176	0.0064	0.0427	0.0022	0.1094	0.1565	0.0141	0.0063	0.0965	0.012	0.0104	0.0044	0.0024	0.0025	0.0336	0.0297	0.0134	0.0711	0.0182	0.1119	0.0041
6	rs9784758	32788511	0.81	0.946104684087093	0.82	0.488512084344485	0.189402683117941	0.601532147673551	0.0291	0.0221	0.0077	0.0021	0.1708	0.0176	0.0064	0.0427	0.0023	0.1094	0.1564	0.0141	0.0063	0.0965	0.012	0.0105	0.0044	0.0025	0.0025	0.0336	0.0297	0.0134	0.0711	0.0182	0.1118	0.0041
6	rs2621322	32788712	0.81	0.946104684087093	0.82	0.488512084344485	0.18962943151274	0.605407720328788	0.0291	0.0221	0.0077	0.0021	0.1708	0.0176	0.0064	0.0427	0.0023	0.1094	0.1564	0.0141	0.0063	0.0964	0.012	0.0105	0.0044	0.0025	0.0025	0.0336	0.0297	0.0134	0.0711	0.0182	0.1118	0.0041
6	rs9784876	32788878	0.81	0.946104684087093	0.82	0.488512084344485	0.191601092964062	0.617935655611084	0.0291	0.0221	0.0077	0.0021	0.1708	0.0176	0.0064	0.0427	0.0023	0.1092	0.1564	0.014	0.0063	0.0964	0.012	0.0105	0.0044	0.0026	0.0025	0.0336	0.0297	0.0134	0.0711	0.0182	0.1118	0.0042
6	rs2621321	32789480	0.81	0.946104684087093	0.82	0.488512084344485	0.192667590608788	0.622558822696957	0.0291	0.0221	0.0077	0.0021	0.1708	0.0177	0.0064	0.0427	0.0023	0.1092	0.1563	0.014	0.0063	0.0964	0.012	0.0105	0.0044	0.0027	0.0025	0.0336	0.0297	0.0134	0.0711	0.0182	0.1118	0.0042
6	rs2857105	32790059	0.81	0.946104684087093	0.82	0.488512084344485	0.192667590608788	0.618368732683002	0.0291	0.0221	0.0078	0.0021	0.1709	0.0177	0.0064	0.0427	0.0023	0.1092	0.1563	0.014	0.0063	0.0964	0.012	0.0104	0.0044	0.0027	0.0025	0.0335	0.0297	0.0134	0.0711	0.0182	0.1117	0.0042
6	rs16870908	32790089	0.81	0.946104684087093	0.82	0.488512084344485	0.19362267970822	0.623426568011435	0.0291	0.0221	0.0078	0.0021	0.1708	0.0177	0.0064	0.0426	0.0023	0.1092	0.1563	0.014	0.0063	0.0964	0.012	0.0105	0.0044	0.0027	0.0025	0.0335	0.0297	0.0134	0.0711	0.0182	0.1118	0.0042
6	rs2857103	32791299	0.81	0.946104684087093	0.82	0.488512084344485	0.195194864340776	0.624728717983503	0.0291	0.0221	0.0078	0.0021	0.1709	0.0177	0.0064	0.0426	0.0024	0.1092	0.1563	0.014	0.0063	0.0962	0.012	0.0105	0.0044	0.0028	0.0025	0.0335	0.0297	0.0134	0.0711	0.0182	0.1117	0.0043
6	rs16870923	32792693	0.81	0.946104684087093	0.82	0.488512084344485	0.196002938637998	0.625741941972259	0.0291	0.0221	0.0078	0.0021	0.1709	0.0177	0.0064	0.0426	0.0024	0.1092	0.1563	0.014	0.0063	0.0961	0.012	0.0105	0.0044	0.0028	0.0025	0.0335	0.0297	0.0134	0.0711	0.0182	0.1117	0.0043
6	rs1894411	32792973	0.81	0.946104684087093	0.82	0.488512084344485	0.19581036740933	0.626176298704695	0.0291	0.0221	0.0079	0.0021	0.1709	0.0177	0.0064	0.0427	0.0023	0.1092	0.1563	0.014	0.0063	0.0961	0.012	0.0105	0.0044	0.0028	0.0025	0.0335	0.0297	0.0134	0.0711	0.0182	0.1116	0.0043
6	rs13501	32793523	0.81	0.946104684087093	0.82	0.488512084344485	0.196079997331404	0.625018171236135	0.0291	0.0221	0.0079	0.0021	0.1709	0.0177	0.0064	0.0427	0.0023	0.1092	0.1563	0.014	0.0063	0.0961	0.012	0.0105	0.0044	0.0028	0.0025	0.0335	0.0297	0.0134	0.0711	0.0182	0.1117	0.0043
6	rs1044043	32793981	0.8	1.01658215824445	0.82	0.488512084344485	0.199487663756221	0.479087624282423	0.0291	0.0219	0.0079	0.0022	0.1707	0.0177	0.0064	0.0425	0.0023	0.1078	0.1557	0.0139	0.0062	0.0951	0.0121	0.0105	0.0045	0.0028	0.0025	0.0335	0.0297	0.0178	0.0709	0.0182	0.1108	0.0042
6	rs10484565	32795032	0.8	1.01658215824445	0.82	0.488512084344485	0.201399592343239	0.479358734994368	0.0291	0.0219	0.008	0.0022	0.1707	0.0178	0.0064	0.0425	0.0023	0.1079	0.1559	0.0139	0.0062	0.0953	0.012	0.0105	0.0045	0.0028	0.0024	0.0334	0.0297	0.0176	0.0709	0.0182	0.1109	0.0043
6	rs241456	32795965	0.8	1.01658215824445	0.81	0.53874877155386	0.202026138085772	0.475431521827634	0.029	0.0218	0.008	0.0022	0.1706	0.0178	0.0064	0.0425	0.0023	0.108	0.156	0.0139	0.0062	0.0954	0.0121	0.0105	0.0045	0.0027	0.0024	0.0334	0.0297	0.0175	0.0709	0.0183	0.1109	0.0043
6	rs241455	32796019	0.8	1.01658215824445	0.81	0.53874877155386	0.202418289748343	0.475025736722958	0.029	0.0218	0.008	0.0022	0.1706	0.0178	0.0064	0.0425	0.0023	0.108	0.156	0.0139	0.0062	0.0954	0.0121	0.0105	0.0045	0.0027	0.0024	0.0334	0.0297	0.0175	0.0709	0.0183	0.1109	0.0043
6	rs241454	32796144	0.8	1.01658215824445	0.81	0.53874877155386	0.202496771823987	0.47516098843506	0.029	0.0218	0.008	0.0022	0.1706	0.0178	0.0064	0.0425	0.0023	0.108	0.156	0.0139	0.0061	0.0954	0.0121	0.0105	0.0045	0.0027	0.0024	0.0334	0.0297	0.0174	0.0709	0.0183	0.1109	0.0043
6	rs241453	32796226	0.8	1.01658215824445	0.81	0.53874877155386	0.202536019329577	0.474890495003461	0.029	0.0218	0.008	0.0022	0.1706	0.0178	0.0064	0.0425	0.0023	0.108	0.156	0.0139	0.0061	0.0954	0.0121	0.0105	0.0045	0.0027	0.0024	0.0334	0.0297	0.0174	0.0709	0.0183	0.1109	0.0043
6	rs17034	32796521	0.8	1.01658215824445	0.82	0.488512084344485	0.202889440909401	0.4736737695851	0.029	0.0218	0.008	0.0022	0.1706	0.0178	0.0064	0.0425	0.0022	0.108	0.156	0.0139	0.0061	0.0954	0.0121	0.0105	0.0045	0.0027	0.0024	0.0334	0.0297	0.0174	0.0709	0.0183	0.1109	0.0043
6	rs241449	32796653	0.81	0.946104684087093	0.82	0.488512084344485	0.203164565813147	0.473808921264791	0.029	0.0218	0.008	0.0022	0.1706	0.0179	0.0064	0.0425	0.0022	0.108	0.156	0.0139	0.0061	0.0954	0.0121	0.0105	0.0045	0.0027	0.0024	0.0334	0.0297	0.0174	0.0709	0.0183	0.1109	0.0043
6	rs241448	32796685	0.81	0.946104684087093	0.82	0.488512084344485	0.203125249320793	0.472727988415191	0.029	0.0218	0.008	0.0022	0.1706	0.0179	0.0064	0.0425	0.0022	0.108	0.1561	0.0139	0.0061	0.0955	0.0121	0.0105	0.0045	0.0027	0.0024	0.0334	0.0297	0.0174	0.071	0.0183	0.1109	0.0043
6	rs241447	32796751	0.81	0.946104684087093	0.82	0.488512084344485	0.203715449405075	0.472863069931297	0.029	0.0218	0.008	0.0022	0.1706	0.0179	0.0064	0.0425	0.0022	0.108	0.1561	0.0139	0.0061	0.0955	0.0121	0.0105	0.0045	0.0027	0.0024	0.0334	0.0297	0.0174	0.071	0.0183	0.1109	0.0043
6	rs4148876	32796793	0.81	0.946104684087093	0.82	0.488512084344485	0.202889440909401	0.472187762703132	0.029	0.0218	0.008	0.0022	0.1706	0.0178	0.0064	0.0425	0.0022	0.108	0.1561	0.0138	0.0061	0.0955	0.0121	0.0105	0.0045	0.0027	0.0024	0.0334	0.0297	0.0174	0.071	0.0183	0.1109	0.0043
6	rs241440	32797361	0.81	0.946104684087093	0.82	0.488512084344485	0.190765504217054	0.461014564873669	0.029	0.0217	0.0081	0.0022	0.1706	0.0177	0.0063	0.0426	0.0022	0.1081	0.1564	0.0138	0.0061	0.0957	0.0121	0.0105	0.0045	0.0026	0.0024	0.0334	0.0296	0.0172	0.0711	0.0183	0.111	0.0041
6	rs4148874	32797488	0.81	0.946104684087093	0.82	0.488512084344485	0.184565178420693	0.459002800093993	0.029	0.0217	0.0081	0.0022	0.1707	0.0175	0.0063	0.0426	0.0021	0.1082	0.1566	0.0137	0.0061	0.0957	0.0121	0.0105	0.0045	0.0025	0.0024	0.0333	0.0295	0.0171	0.0712	0.0183	0.111	0.0041
6	rs241439	32797537	0.81	0.946104684087093	0.82	0.488512084344485	0.186543986692467	0.457796850870385	0.0289	0.0217	0.0081	0.0022	0.1709	0.0175	0.0063	0.0426	0.0021	0.1082	0.1567	0.0137	0.006	0.0958	0.0121	0.0105	0.0046	0.0025	0.0024	0.0333	0.0295	0.017	0.0712	0.0183	0.111	0.004
6	rs241438	32797620	0.81	0.946104684087093	0.82	0.488512084344485	0.187857394544515	0.453783056671463	0.0289	0.0217	0.0082	0.0022	0.1711	0.0175	0.0063	0.0427	0.0021	0.1084	0.1568	0.0136	0.006	0.0958	0.0121	0.0105	0.0046	0.0025	0.0023	0.0333	0.0295	0.0169	0.0711	0.0183	0.1111	0.004
6	rs241437	32797684	0.81	0.946104684087093	0.82	0.488512084344485	0.192972925670547	0.448712331800069	0.0289	0.0217	0.0082	0.0023	0.1713	0.0175	0.0061	0.0427	0.0021	0.1084	0.1568	0.0136	0.0059	0.0958	0.0121	0.0105	0.0046	0.0024	0.0023	0.0332	0.0296	0.0168	0.0711	0.0183	0.1111	0.004
6	rs2228396	32797809	0.81	0.946104684087093	0.82	0.488512084344485	0.187293857977912	0.449645280655943	0.0288	0.0218	0.0082	0.0023	0.1712	0.0174	0.0061	0.0428	0.0021	0.1086	0.157	0.0136	0.0058	0.096	0.0122	0.0106	0.0046	0.0023	0.0022	0.0331	0.0296	0.0166	0.071	0.0181	0.111	0.0038
6	rs241436	32797876	0.81	0.946104684087093	0.82	0.488512084344485	0.184788585789287	0.452313668362595	0.0288	0.0219	0.0083	0.0023	0.1711	0.0174	0.0061	0.0428	0.0021	0.1087	0.1572	0.0136	0.0058	0.0963	0.0122	0.0106	0.0046	0.0023	0.0022	0.0331	0.0296	0.0165	0.071	0.018	0.1109	0.0038
6	rs1042116	32798548	0.82	0.87875982057053	0.82	0.488512084344485	0.17506956559408	0.485469178457945	0.0286	0.0221	0.0083	0.0022	0.1723	0.0173	0.0059	0.0432	0.0021	0.1097	0.1578	0.0133	0.0058	0.0967	0.0121	0.0105	0.0048	0.002	0.002	0.0325	0.0294	0.0155	0.0706	0.0178	0.111	0.0036
6	rs1015166	32798731	0.82	0.87875982057053	0.82	0.488512084344485	0.172087829654633	0.493101014118184	0.0285	0.0222	0.0082	0.0022	0.1725	0.0172	0.0059	0.0433	0.0021	0.11	0.158	0.0132	0.0057	0.0969	0.0121	0.0104	0.0047	0.002	0.002	0.0324	0.0293	0.0153	0.0706	0.0177	0.1109	0.0035
6	rs241433	32798795	0.82	0.87875982057053	0.82	0.488512084344485	0.17269612575082	0.493920519340683	0.0285	0.0222	0.0082	0.0022	0.1725	0.0172	0.0059	0.0433	0.0021	0.11	0.158	0.0132	0.0057	0.0969	0.0121	0.0104	0.0047	0.002	0.002	0.0324	0.0293	0.0153	0.0706	0.0177	0.1109	0.0035
6	rs1800454	32800412	0.82	0.87875982057053	0.82	0.488512084344485	0.172875273698264	0.490508216894678	0.0285	0.0222	0.0082	0.0022	0.1726	0.0172	0.0059	0.0433	0.0021	0.1101	0.1581	0.0132	0.0057	0.0969	0.0121	0.0105	0.0047	0.002	0.002	0.0324	0.0293	0.0152	0.0706	0.0177	0.1109	0.0035
6	rs13208583	32800871	0.82	0.87875982057053	0.82	0.488512084344485	0.172588688764315	0.488736220345517	0.0285	0.0222	0.0082	0.0022	0.1726	0.0172	0.0059	0.0433	0.0021	0.1101	0.1581	0.0132	0.0057	0.0969	0.0121	0.0105	0.0047	0.002	0.002	0.0324	0.0293	0.0152	0.0706	0.0177	0.1109	0.0035
6	rs241432	32802203	0.82	0.87875982057053	0.82	0.488512084344485	0.172839435478394	0.488736220345517	0.0285	0.0222	0.0082	0.0022	0.1726	0.0172	0.0059	0.0433	0.0021	0.1101	0.1581	0.0132	0.0057	0.0969	0.0121	0.0105	0.0047	0.002	0.002	0.0324	0.0293	0.0151	0.0706	0.0177	0.1109	0.0035
6	rs140654840	32802938	0.82	0.87875982057053	0.82	0.488512084344485	0.173377461879135	0.491735947166663	0.0285	0.0222	0.0082	0.0022	0.1726	0.0172	0.0058	0.0433	0.0021	0.1101	0.1581	0.0133	0.0057	0.097	0.0121	0.0105	0.0047	0.002	0.002	0.0324	0.0293	0.015	0.0705	0.0177	0.1109	0.0036
6	rs4148871	32803316	0.82	0.87875982057053	0.82	0.488512084344485	0.175430817642631	0.496928347116607	0.0285	0.0222	0.0082	0.0022	0.1727	0.0172	0.0058	0.0433	0.0021	0.1102	0.1581	0.0133	0.0057	0.097	0.0121	0.0105	0.0047	0.002	0.002	0.0324	0.0292	0.0149	0.0705	0.0177	0.111	0.0036
6	rs241429	32803840	0.83	0.81451029553121	0.82	0.488512084344485	0.164119525317458	0.50941902923141	0.0284	0.0222	0.0083	0.0022	0.1728	0.0171	0.0058	0.0434	0.0022	0.1103	0.1582	0.0132	0.0057	0.097	0.0121	0.0104	0.0051	0.002	0.0019	0.0324	0.0291	0.0145	0.0705	0.0176	0.1109	0.0036
6	rs9378275	32803999	0.83	0.81451029553121	0.82	0.488512084344485	0.170839381871014	0.528092426580514	0.0284	0.0223	0.0083	0.0021	0.1729	0.0171	0.0058	0.0434	0.0022	0.1105	0.1584	0.0132	0.0057	0.097	0.0121	0.0105	0.0051	0.002	0.0019	0.0324	0.0291	0.0142	0.0705	0.0176	0.1109	0.0036
6	rs241428	32804070	0.83	0.81451029553121	0.82	0.488512084344485	0.170697038665079	0.533796806500817	0.0284	0.0223	0.0083	0.0021	0.1729	0.0171	0.0058	0.0434	0.0022	0.1106	0.1584	0.0132	0.0057	0.097	0.0121	0.0105	0.0051	0.002	0.0019	0.0324	0.029	0.0141	0.0705	0.0175	0.111	0.0036
6	rs3819714	32804217	0.83	0.81451029553121	0.82	0.488512084344485	0.168817507765019	0.551141102077706	0.0284	0.0222	0.0083	0.002	0.173	0.017	0.0059	0.0434	0.0022	0.1108	0.1585	0.0131	0.0057	0.097	0.0121	0.0105	0.0051	0.002	0.0019	0.0323	0.029	0.0138	0.0705	0.0175	0.111	0.0036
6	rs3819715	32804219	0.83	0.81451029553121	0.82	0.488512084344485	0.168005632516616	0.551281530694695	0.0284	0.0222	0.0083	0.002	0.173	0.017	0.0059	0.0434	0.0022	0.1108	0.1585	0.0131	0.0057	0.097	0.0121	0.0105	0.0051	0.002	0.0019	0.0323	0.029	0.0138	0.0705	0.0175	0.111	0.0036
6	rs241427	32804414	0.83	0.81451029553121	0.82	0.488512084344485	0.168464238153634	0.582813357641291	0.0283	0.0222	0.0082	0.002	0.1734	0.0169	0.0058	0.0435	0.0023	0.1117	0.1585	0.0129	0.0058	0.0971	0.0121	0.0105	0.0051	0.002	0.0019	0.0322	0.029	0.0134	0.0704	0.0173	0.111	0.0036
6	rs3819720	32804570	0.83	0.81451029553121	0.82	0.488512084344485	0.1709461845775	0.595372209654372	0.0281	0.0222	0.0082	0.002	0.1736	0.0168	0.006	0.0436	0.0023	0.1121	0.1585	0.0128	0.0058	0.0969	0.012	0.0106	0.0051	0.002	0.0019	0.0322	0.029	0.0135	0.0701	0.0172	0.111	0.0036
6	rs3819721	32804798	0.84	0.753316385445839	0.82	0.488512084344485	0.16183404935416	0.584379691336892	0.028	0.0218	0.0082	0.0019	0.1734	0.0167	0.0061	0.0437	0.0023	0.1129	0.1586	0.0128	0.0057	0.097	0.012	0.0106	0.0051	0.0019	0.0019	0.032	0.0289	0.0134	0.0701	0.017	0.1115	0.0035
6	rs241425	32804909	0.84	0.753316385445839	0.82	0.488512084344485	0.155426770635315	0.58380999830577	0.0279	0.0218	0.0082	0.0019	0.1733	0.0167	0.0062	0.0437	0.0023	0.113	0.1585	0.0128	0.0056	0.097	0.0121	0.0105	0.0051	0.002	0.0019	0.032	0.029	0.0133	0.07	0.017	0.1116	0.0035
6	rs241424	32804934	0.84	0.753316385445839	0.82	0.488512084344485	0.179762845991945	0.605264075135819	0.0279	0.0218	0.0082	0.0019	0.1733	0.0167	0.0063	0.0437	0.0023	0.113	0.1585	0.0128	0.0056	0.0958	0.0121	0.0105	0.0051	0.0032	0.0019	0.0319	0.029	0.0133	0.0701	0.017	0.1116	0.0035
6	rs2239701	32805049	0.84	0.753316385445839	0.82	0.488512084344485	0.171231181634954	0.617791312479083	0.0279	0.0217	0.0082	0.0019	0.1735	0.0167	0.0063	0.0439	0.0023	0.1131	0.1585	0.0128	0.0056	0.0958	0.0121	0.0104	0.005	0.0032	0.0019	0.0319	0.0289	0.0132	0.0701	0.0168	0.1118	0.0035
6	rs2071465	32805470	0.84	0.753316385445839	0.83	0.441484906400802	0.171766295397719	0.639530668595776	0.028	0.0215	0.0082	0.0018	0.1729	0.0166	0.0064	0.0439	0.0023	0.1132	0.1596	0.0127	0.0056	0.0958	0.0121	0.0103	0.0049	0.0032	0.0019	0.0315	0.029	0.0132	0.07	0.0167	0.1118	0.0038
6	rs2071544	32806121	0.84	0.753316385445839	0.83	0.441484906400802	0.171802004166757	0.649005189130335	0.028	0.0213	0.0081	0.0018	0.1727	0.0166	0.0064	0.044	0.0023	0.1133	0.1601	0.0127	0.0055	0.0958	0.0121	0.0103	0.0049	0.0032	0.0019	0.0314	0.0292	0.0132	0.07	0.0165	0.1119	0.004
6	rs4148870	32806391	0.84	0.753316385445839	0.83	0.441484906400802	0.167935142502538	0.648713184599272	0.028	0.0212	0.0081	0.0018	0.1727	0.0166	0.0064	0.044	0.0023	0.1134	0.1603	0.0127	0.0055	0.0958	0.0122	0.0103	0.0048	0.0032	0.0019	0.0313	0.0292	0.0132	0.07	0.0164	0.1119	0.004
6	rs2071552	32806461	0.84	0.753316385445839	0.83	0.441484906400802	0.168358341383208	0.652804008562457	0.028	0.0212	0.0081	0.0018	0.1727	0.0166	0.0064	0.044	0.0023	0.1134	0.1603	0.0127	0.0055	0.0958	0.0122	0.0103	0.0048	0.0032	0.0019	0.0313	0.0292	0.0132	0.07	0.0164	0.1119	0.004
6	rs4713598	32806786	0.84	0.753316385445839	0.83	0.441484906400802	0.182265735451162	0.677324702529313	0.0286	0.0212	0.0081	0.0018	0.1726	0.0165	0.0064	0.0439	0.0023	0.1134	0.1603	0.0127	0.0056	0.0957	0.0122	0.0103	0.0048	0.0032	0.0019	0.0313	0.0292	0.0131	0.07	0.0162	0.1118	0.004
6	rs3763365	32807453	0.84	0.753316385445839	0.83	0.441484906400802	0.193011111973003	0.696850736520847	0.029	0.0212	0.008	0.0018	0.1726	0.0165	0.0064	0.0439	0.0023	0.1133	0.1603	0.0126	0.0056	0.0957	0.0121	0.0103	0.0048	0.0032	0.0019	0.0312	0.0291	0.0131	0.07	0.0162	0.1117	0.004
6	rs3763349	32808232	0.84	0.753316385445839	0.83	0.441484906400802	0.190917274070287	0.68825566877768	0.0291	0.0212	0.0081	0.0019	0.1718	0.0166	0.0065	0.0439	0.0023	0.1134	0.1604	0.0127	0.0056	0.0956	0.0123	0.0103	0.005	0.0032	0.0019	0.0312	0.0291	0.0132	0.0699	0.0162	0.1118	0.004
6	rs9357155	32809848	0.84	0.753316385445839	0.83	0.441484906400802	0.188497243407854	0.687219963099833	0.0293	0.0211	0.0081	0.0019	0.1717	0.0166	0.0065	0.044	0.0024	0.1134	0.1605	0.0127	0.0056	0.0956	0.0123	0.0103	0.0051	0.0031	0.0018	0.0311	0.0292	0.0132	0.0699	0.0162	0.1116	0.0039
6	rs9276810	32810443	0.84	0.753316385445839	0.83	0.441484906400802	0.189364906825695	0.686924111971775	0.0293	0.0211	0.0081	0.002	0.1717	0.0166	0.0065	0.044	0.0024	0.1134	0.1605	0.0127	0.0056	0.0956	0.0123	0.0103	0.0051	0.0031	0.0018	0.0311	0.0292	0.0133	0.0699	0.0162	0.1115	0.0039
6	rs6924102	32811383	0.84	0.753316385445839	0.83	0.441484906400802	0.191372997960921	0.696257202572722	0.0295	0.0211	0.008	0.002	0.1717	0.0166	0.0066	0.0439	0.0024	0.1134	0.1605	0.0127	0.0056	0.0956	0.0123	0.0103	0.0051	0.0031	0.0018	0.0311	0.0292	0.0132	0.0699	0.0162	0.1115	0.0038
6	rs2071543	32811629	0.84	0.753316385445839	0.83	0.441484906400802	0.192705742387174	0.700711474366439	0.0295	0.0211	0.008	0.002	0.1717	0.0166	0.0066	0.0439	0.0024	0.1134	0.1605	0.0127	0.0056	0.0956	0.0123	0.0103	0.0051	0.0031	0.0018	0.0311	0.0292	0.0132	0.0699	0.0162	0.1115	0.0038
6	rs2071542	32811645	0.84	0.753316385445839	0.83	0.441484906400802	0.191601092964062	0.701751721258801	0.0295	0.0211	0.008	0.002	0.1717	0.0166	0.0066	0.0439	0.0024	0.1134	0.1605	0.0128	0.0056	0.0956	0.0124	0.0103	0.0051	0.0031	0.0018	0.0311	0.0292	0.0132	0.0699	0.0161	0.1114	0.0038
6	rs114772012	32811752	0.84	0.753316385445839	0.83	0.441484906400802	0.191981596566977	0.703535806062254	0.0295	0.0211	0.008	0.002	0.1717	0.0166	0.0066	0.0439	0.0024	0.1134	0.1605	0.0128	0.0056	0.0956	0.0124	0.0103	0.0051	0.0031	0.0018	0.0311	0.0291	0.0132	0.0699	0.0161	0.1114	0.0038
6	rs2071463	32812528	0.84	0.753316385445839	0.83	0.441484906400802	0.202026138085772	0.698335068600394	0.0296	0.0211	0.008	0.0021	0.1717	0.0167	0.0066	0.044	0.0024	0.1134	0.1605	0.0128	0.0055	0.0955	0.0124	0.0104	0.0051	0.0031	0.0018	0.0311	0.0291	0.0132	0.0698	0.0161	0.1114	0.0037
6	rs2071541	32812858	0.84	0.753316385445839	0.83	0.441484906400802	0.207993520767264	0.702048998205873	0.0296	0.0211	0.008	0.0021	0.1717	0.0168	0.0066	0.044	0.0024	0.1134	0.1605	0.0128	0.0055	0.0955	0.0124	0.0105	0.0051	0.0031	0.0018	0.0311	0.0291	0.0132	0.0698	0.0161	0.1114	0.0037
6	rs2071540	32812916	0.84	0.753316385445839	0.83	0.441484906400802	0.210391945347553	0.702197647263832	0.0296	0.0211	0.008	0.0021	0.1717	0.0168	0.0066	0.044	0.0024	0.1134	0.1605	0.0128	0.0055	0.0955	0.0124	0.0105	0.0051	0.0031	0.0018	0.0311	0.0291	0.0132	0.0698	0.0161	0.1114	0.0037
6	rs3198005	32813214	0.84	0.753316385445839	0.83	0.441484906400802	0.199682284089926	0.707107015196488	0.0296	0.0211	0.008	0.0021	0.1716	0.0168	0.0066	0.044	0.0025	0.1134	0.1604	0.0128	0.0055	0.0954	0.0124	0.0105	0.0051	0.0031	0.0019	0.0311	0.0291	0.0132	0.0697	0.0161	0.1114	0.0037
6	rs1057373	32813279	0.84	0.753316385445839	0.83	0.441484906400802	0.197392635518835	0.706809259997357	0.0297	0.0211	0.008	0.0021	0.1716	0.0168	0.0066	0.044	0.0025	0.1134	0.1604	0.0128	0.0055	0.0954	0.0124	0.0105	0.0051	0.0031	0.0019	0.0311	0.0291	0.0132	0.0697	0.0161	0.1114	0.0037
6	rs9469283	32813756	0.84	0.753316385445839	0.83	0.441484906400802	0.204109455035098	0.71127852609258	0.0297	0.0211	0.008	0.0021	0.1716	0.0169	0.0066	0.044	0.0025	0.1134	0.1604	0.0128	0.0055	0.0954	0.0124	0.0106	0.0051	0.0031	0.0019	0.0311	0.0291	0.0132	0.0697	0.0161	0.1113	0.0036
6	rs4711312	32814659	0.84	0.753316385445839	0.83	0.441484906400802	0.21531655536208	0.716649920593801	0.0298	0.0211	0.008	0.0021	0.1716	0.0169	0.0066	0.044	0.0025	0.1133	0.1604	0.0128	0.0055	0.0954	0.0124	0.0106	0.0051	0.003	0.0019	0.031	0.0291	0.0132	0.0697	0.0161	0.1113	0.0036
6	rs1057149	32814942	0.84	0.753316385445839	0.83	0.441484906400802	0.218867498865914	0.717247296857804	0.0298	0.0211	0.008	0.0021	0.1716	0.017	0.0066	0.0439	0.0025	0.1133	0.1604	0.0128	0.0055	0.0953	0.0124	0.0107	0.0051	0.003	0.0019	0.0311	0.0291	0.0132	0.0697	0.0161	0.1113	0.0036
6	rs1135216	32814975	0.84	0.753316385445839	0.83	0.441484906400802	0.219277739727088	0.716500593820284	0.0298	0.0211	0.008	0.0021	0.1716	0.017	0.0066	0.0439	0.0025	0.1133	0.1604	0.0128	0.0055	0.0953	0.0124	0.0107	0.0051	0.003	0.0019	0.0311	0.0291	0.0132	0.0697	0.0161	0.1113	0.0036
6	rs16871026	32815488	0.84	0.753316385445839	0.83	0.441484906400802	0.23497191288554	0.745748517221413	0.0298	0.0211	0.008	0.0021	0.1715	0.017	0.0066	0.0439	0.0025	0.1133	0.1604	0.0128	0.0055	0.0953	0.0124	0.0107	0.0051	0.003	0.0019	0.0311	0.0291	0.0132	0.0696	0.0161	0.1113	0.0036
6	rs735883	32816054	0.84	0.753316385445839	0.83	0.441484906400802	0.234758687747633	0.722927875368149	0.0299	0.0211	0.008	0.0021	0.1716	0.0171	0.0066	0.0439	0.0025	0.1132	0.1604	0.0128	0.0055	0.0952	0.0124	0.0108	0.0052	0.003	0.0019	0.031	0.0291	0.0132	0.0696	0.0162	0.1112	0.0035
6	rs41561219	32816443	0.84	0.753316385445839	0.83	0.441484906400802	0.244852365203635	0.72143202272451	0.0299	0.0211	0.008	0.0021	0.1716	0.0172	0.0066	0.0438	0.0024	0.1132	0.1604	0.0128	0.0055	0.0951	0.0124	0.0108	0.0053	0.003	0.0019	0.031	0.0291	0.0131	0.0696	0.0163	0.1112	0.0035
6	rs16871027	32816663	0.84	0.753316385445839	0.83	0.441484906400802	0.249766396463005	0.72143202272451	0.03	0.0211	0.008	0.0021	0.1716	0.0172	0.0066	0.0438	0.0024	0.1131	0.1604	0.0128	0.0055	0.0951	0.0124	0.0109	0.0053	0.003	0.0019	0.031	0.0291	0.0131	0.0696	0.0163	0.1111	0.0035
6	rs2071482	32816700	0.84	0.753316385445839	0.83	0.441484906400802	0.250693741192344	0.721731138302236	0.03	0.0211	0.008	0.0021	0.1717	0.0172	0.0066	0.0438	0.0024	0.1131	0.1604	0.0128	0.0055	0.0951	0.0124	0.0109	0.0053	0.003	0.0019	0.031	0.0291	0.0131	0.0696	0.0163	0.1111	0.0035
6	Affx-28507738	32816772	0.84	0.753316385445839	0.83	0.441484906400802	0.252642851526911	0.721731138302236	0.03	0.0211	0.008	0.0021	0.1717	0.0172	0.0066	0.0438	0.0024	0.1131	0.1604	0.0128	0.0055	0.095	0.0124	0.0109	0.0053	0.003	0.0019	0.031	0.0291	0.0131	0.0696	0.0163	0.1111	0.0035
6	rs12529313	32817130	0.84	0.753316385445839	0.83	0.441484906400802	0.261832716408206	0.723227128268699	0.0301	0.0211	0.008	0.0021	0.1717	0.0173	0.0066	0.0437	0.0024	0.113	0.1603	0.0128	0.0055	0.095	0.0124	0.011	0.0054	0.003	0.0019	0.031	0.0291	0.0131	0.0695	0.0164	0.111	0.0035
6	rs2395269	32817774	0.84	0.753316385445839	0.83	0.441484906400802	0.277608370033638	0.730117494130442	0.0302	0.0211	0.008	0.0021	0.1717	0.0174	0.0066	0.0437	0.0024	0.1129	0.1603	0.0127	0.0055	0.0948	0.0124	0.0111	0.0055	0.003	0.0019	0.031	0.0291	0.0131	0.0695	0.0165	0.1109	0.0035
6	rs241423	32818010	0.84	0.753316385445839	0.83	0.441484906400802	0.284237916656012	0.732667579725419	0.0302	0.0211	0.008	0.0021	0.1718	0.0174	0.0066	0.0436	0.0024	0.1129	0.1603	0.0127	0.0055	0.0948	0.0124	0.0111	0.0056	0.003	0.0019	0.031	0.0291	0.0131	0.0695	0.0165	0.1109	0.0035
6	rs2127679	32818236	0.84	0.753316385445839	0.83	0.441484906400802	0.290472478871275	0.734919280928591	0.0302	0.0211	0.008	0.0021	0.1718	0.0175	0.0066	0.0436	0.0024	0.1129	0.1602	0.0127	0.0055	0.0948	0.0124	0.0111	0.0056	0.003	0.0019	0.031	0.0291	0.0131	0.0695	0.0166	0.1108	0.0035
6	rs4148881	32818432	0.84	0.753316385445839	0.83	0.441484906400802	0.296488862373939	0.73687198445977	0.0303	0.0211	0.008	0.0021	0.1718	0.0175	0.0066	0.0436	0.0024	0.1128	0.1602	0.0127	0.0055	0.0947	0.0124	0.0112	0.0056	0.003	0.0019	0.031	0.0291	0.0131	0.0695	0.0166	0.1108	0.0035
6	rs2071538	32818678	0.84	0.753316385445839	0.83	0.441484906400802	0.305464362046502	0.737923911871257	0.0303	0.0211	0.008	0.0021	0.1718	0.0176	0.0066	0.0436	0.0024	0.1128	0.1602	0.0127	0.0055	0.0947	0.0124	0.0112	0.0057	0.003	0.0019	0.031	0.0291	0.0131	0.0694	0.0166	0.1107	0.0035
6	rs1057141	32818774	0.84	0.753316385445839	0.83	0.441484906400802	0.308718397991766	0.740630380352382	0.0303	0.0211	0.008	0.0021	0.1718	0.0176	0.0066	0.0435	0.0024	0.1128	0.1602	0.0127	0.0055	0.0946	0.0124	0.0112	0.0057	0.003	0.0019	0.031	0.0291	0.0131	0.0694	0.0166	0.1107	0.0035
6	rs2071537	32818991	0.84	0.753316385445839	0.83	0.441484906400802	0.314681468086266	0.743941234512503	0.0303	0.0211	0.008	0.0021	0.1718	0.0176	0.0066	0.0435	0.0024	0.1127	0.1602	0.0127	0.0055	0.0946	0.0124	0.0113	0.0057	0.003	0.0019	0.0309	0.0291	0.0131	0.0694	0.0167	0.1107	0.0035
6	rs2284190	32819517	0.84	0.753316385445839	0.83	0.441484906400802	0.326736691977926	0.751025226156199	0.0304	0.0211	0.0079	0.0022	0.1718	0.0177	0.0066	0.0435	0.0024	0.1127	0.1601	0.0127	0.0056	0.0945	0.0124	0.0114	0.0058	0.003	0.0019	0.0309	0.0291	0.0131	0.0694	0.0167	0.1105	0.0035
6	rs55702652	32820991	0.84	0.753316385445839	0.83	0.441484906400802	0.385090776940086	0.792304679904055	0.0307	0.0211	0.0079	0.0022	0.1718	0.0181	0.0066	0.0433	0.0025	0.1122	0.1599	0.0126	0.0056	0.0943	0.0124	0.0117	0.0062	0.003	0.002	0.0309	0.029	0.013	0.0694	0.017	0.1099	0.0035
6	rs4148878	32822186	0.84	0.753316385445839	0.83	0.441484906400802	0.445203567928198	0.812659619413335	0.031	0.0211	0.0079	0.0022	0.1718	0.0184	0.0066	0.0432	0.0025	0.1118	0.1598	0.0127	0.0057	0.094	0.0124	0.012	0.0064	0.003	0.0021	0.0308	0.029	0.013	0.0694	0.0171	0.1094	0.0035
6	rs1351383	32822269	0.84	0.753316385445839	0.83	0.441484906400802	0.447829612514005	0.816651510829801	0.031	0.0211	0.0079	0.0022	0.1718	0.0184	0.0066	0.0432	0.0025	0.1118	0.1598	0.0127	0.0057	0.094	0.0124	0.012	0.0065	0.003	0.0021	0.0308	0.029	0.013	0.0694	0.0171	0.1094	0.0035
6	rs4713600	32822858	0.84	0.753316385445839	0.83	0.441484906400802	0.480240689906598	0.836826693476414	0.0311	0.0212	0.0079	0.0022	0.1718	0.0186	0.0066	0.0431	0.0025	0.1116	0.1598	0.0128	0.0057	0.0938	0.0124	0.0121	0.0066	0.003	0.0021	0.0308	0.029	0.013	0.0694	0.0172	0.1092	0.0035
6	rs3763348	32822907	0.84	0.753316385445839	0.83	0.441484906400802	0.479622454289928	0.823878051474912	0.0311	0.0212	0.0079	0.0022	0.1718	0.0186	0.0066	0.0431	0.0025	0.1116	0.1598	0.0128	0.0057	0.0938	0.0124	0.0121	0.0066	0.003	0.0021	0.0308	0.029	0.013	0.0694	0.0172	0.1092	0.0035
6	rs3763346	32823257	0.85	0.695135765909148	0.83	0.441484906400802	0.129285104424222	0.712918830369103	0.0279	0.0215	0.0079	0.0022	0.1706	0.0168	0.0066	0.0445	0.0025	0.1136	0.162	0.0129	0.0057	0.0967	0.0124	0.0103	0.0052	0.0031	0.0022	0.031	0.0291	0.0133	0.0695	0.0158	0.1102	0.0035
6	rs991760	32823567	0.85	0.695135765909148	0.83	0.441484906400802	0.128622448968656	0.72801889799327	0.0278	0.0215	0.0079	0.0022	0.1705	0.0169	0.0066	0.0445	0.0025	0.1136	0.162	0.0129	0.0058	0.0967	0.0124	0.0103	0.0052	0.0031	0.0022	0.031	0.0291	0.0133	0.0695	0.0158	0.1102	0.0036
6	Affx-28507878	32823948	0.85	0.695135765909148	0.83	0.441484906400802	0.130313263541238	0.737773616337841	0.0278	0.0215	0.0079	0.0023	0.1705	0.0169	0.0066	0.0445	0.0025	0.1136	0.162	0.0128	0.0057	0.0967	0.0124	0.0103	0.0052	0.0031	0.0022	0.031	0.0291	0.0132	0.0695	0.0158	0.1102	0.0036
6	rs2071535	32824187	0.85	0.695135765909148	0.83	0.441484906400802	0.131194115949192	0.74258640298915	0.0278	0.0215	0.0079	0.0023	0.1705	0.0169	0.0066	0.0445	0.0025	0.1136	0.162	0.0128	0.0057	0.0967	0.0124	0.0103	0.0052	0.0031	0.0022	0.031	0.0291	0.0132	0.0695	0.0158	0.1102	0.0036
6	rs2071534	32824318	0.85	0.695135765909148	0.83	0.441484906400802	0.132292577032017	0.744392965187879	0.0278	0.0215	0.0079	0.0023	0.1705	0.0169	0.0066	0.0445	0.0025	0.1137	0.162	0.0127	0.0057	0.0967	0.0124	0.0103	0.0052	0.0031	0.0022	0.031	0.0291	0.0132	0.0695	0.0158	0.1102	0.0036
6	rs17587	32825090	0.85	0.695135765909148	0.83	0.441484906400802	0.13210911627903	0.744844755888054	0.0278	0.0215	0.0079	0.0023	0.1705	0.0169	0.0066	0.0445	0.0025	0.1137	0.162	0.0127	0.0057	0.0967	0.0124	0.0103	0.0052	0.0031	0.0022	0.031	0.0291	0.0132	0.0695	0.0158	0.1102	0.0036
6	rs2071477	32825348	0.85	0.695135765909148	0.83	0.441484906400802	0.131590144801247	0.74514598301782	0.0278	0.0215	0.0079	0.0023	0.1705	0.0169	0.0066	0.0445	0.0025	0.1137	0.1621	0.0127	0.0057	0.0968	0.0124	0.0103	0.0052	0.0031	0.0022	0.031	0.0291	0.0132	0.0695	0.0158	0.1102	0.0036
6	rs2071476	32825379	0.85	0.695135765909148	0.83	0.441484906400802	0.131895272844354	0.744694152320757	0.0278	0.0215	0.0079	0.0023	0.1705	0.0169	0.0066	0.0445	0.0025	0.1137	0.1621	0.0127	0.0057	0.0968	0.0124	0.0103	0.0052	0.0031	0.0022	0.031	0.0291	0.0132	0.0695	0.0158	0.1102	0.0036
6	rs9276815	32825507	0.85	0.695135765909148	0.83	0.441484906400802	0.130464878880145	0.74635115794737	0.0278	0.0215	0.0079	0.0023	0.1704	0.0169	0.0066	0.0445	0.0025	0.1137	0.1621	0.0127	0.0057	0.0968	0.0124	0.0103	0.0052	0.0031	0.0022	0.031	0.0291	0.0132	0.0695	0.0158	0.1102	0.0036
6	rs20547	32826233	0.85	0.695135765909148	0.83	0.441484906400802	0.1302223454817	0.742887429898544	0.0278	0.0215	0.0079	0.0024	0.1704	0.0169	0.0066	0.0445	0.0025	0.1137	0.1621	0.0127	0.0057	0.0968	0.0124	0.0103	0.0052	0.0031	0.0022	0.031	0.0291	0.0132	0.0695	0.0158	0.1102	0.0036
6	rs6930981	32826450	0.85	0.695135765909148	0.83	0.441484906400802	0.130161754750698	0.743489563897307	0.0278	0.0215	0.0079	0.0024	0.1704	0.0169	0.0066	0.0445	0.0025	0.1137	0.1621	0.0127	0.0057	0.0968	0.0124	0.0103	0.0052	0.0031	0.0022	0.031	0.0291	0.0132	0.0695	0.0158	0.1102	0.0036
6	rs241418	32827356	0.85	0.695135765909148	0.83	0.441484906400802	0.129466186394876	0.741984429402902	0.0278	0.0215	0.0079	0.0024	0.1704	0.0169	0.0066	0.0445	0.0025	0.1137	0.1621	0.0127	0.0057	0.0968	0.0124	0.0103	0.0052	0.0031	0.0022	0.031	0.0291	0.0132	0.0695	0.0158	0.1102	0.0036
6	rs9276820	32829276	0.85	0.695135765909148	0.83	0.441484906400802	0.129285104424222	0.73672173604622	0.0278	0.0215	0.0079	0.0024	0.1704	0.0169	0.0066	0.0445	0.0025	0.1137	0.1621	0.0127	0.0057	0.0968	0.0124	0.0103	0.0052	0.0031	0.0022	0.031	0.0291	0.0132	0.0695	0.0158	0.1102	0.0036
6	rs9276825	32829714	0.85	0.695135765909148	0.83	0.441484906400802	0.123395321098736	0.731617307058242	0.0278	0.0215	0.0079	0.0024	0.1705	0.0167	0.0067	0.0445	0.0025	0.1137	0.1621	0.0127	0.0057	0.0968	0.0124	0.0103	0.0052	0.0031	0.0022	0.031	0.0291	0.0132	0.0694	0.0158	0.1102	0.0036
6	rs7767288	32830013	0.85	0.695135765909148	0.83	0.441484906400802	0.123512658006409	0.732067383249563	0.0278	0.0215	0.0079	0.0024	0.1705	0.0167	0.0067	0.0445	0.0025	0.1137	0.1621	0.0127	0.0057	0.0968	0.0124	0.0103	0.0052	0.0031	0.0022	0.031	0.0291	0.0132	0.0694	0.0158	0.1102	0.0036
6	rs9276826	32830568	0.85	0.695135765909148	0.84	0.397589870063919	0.126170699649891	0.733868297683813	0.0278	0.0215	0.0078	0.0024	0.1704	0.0167	0.0067	0.0445	0.0025	0.1137	0.1622	0.0127	0.0057	0.0968	0.0124	0.0103	0.0052	0.0031	0.0022	0.031	0.0291	0.0132	0.0694	0.0158	0.1102	0.0036
6	rs6938130	32831247	0.85	0.695135765909148	0.84	0.397589870063919	0.126170699649891	0.735219622650023	0.0278	0.0215	0.0078	0.0024	0.1704	0.0167	0.0067	0.0445	0.0025	0.1137	0.1621	0.0127	0.0057	0.0968	0.0124	0.0103	0.0052	0.0031	0.0022	0.031	0.0291	0.0132	0.0694	0.0158	0.1102	0.0036
6	rs9276831	32832033	0.85	0.695135765909148	0.83	0.441484906400802	0.126259893753752	0.735670185854116	0.0278	0.0216	0.0078	0.0024	0.1704	0.0167	0.0067	0.0445	0.0025	0.1137	0.1621	0.0127	0.0057	0.0968	0.0124	0.0103	0.0052	0.0031	0.0022	0.031	0.0291	0.0132	0.0694	0.0158	0.1102	0.0036
6	rs3752430	32832667	0.85	0.695135765909148	0.84	0.397589870063919	0.123776914314458	0.752081541708156	0.0278	0.0216	0.0078	0.0024	0.1704	0.0167	0.0068	0.0445	0.0025	0.1137	0.1621	0.0127	0.0057	0.0968	0.0124	0.0103	0.0052	0.0031	0.0022	0.031	0.0291	0.0132	0.0694	0.0158	0.1102	0.0036
6	rs1383267	32833646	0.85	0.695135765909148	0.84	0.397589870063919	0.123776914314458	0.751025226156199	0.0278	0.0216	0.0078	0.0024	0.1704	0.0167	0.0068	0.0445	0.0025	0.1137	0.1621	0.0127	0.0057	0.0968	0.0124	0.0103	0.0052	0.0031	0.0022	0.031	0.0291	0.0132	0.0694	0.0158	0.1102	0.0036
6	rs117535069	32833984	0.85	0.695135765909148	0.85	0.356744695657816	0.125695643898935	0.752534347445647	0.0278	0.0216	0.0078	0.0024	0.1704	0.0167	0.0068	0.0445	0.0025	0.1137	0.1621	0.0127	0.0057	0.0968	0.0124	0.0104	0.0052	0.0031	0.0022	0.031	0.0291	0.0132	0.0694	0.0158	0.1102	0.0036
6	rs1871667	32834229	0.85	0.695135765909148	0.86	0.318862054747229	0.126111258170367	0.752383405598865	0.0278	0.0216	0.0078	0.0024	0.1704	0.0167	0.0068	0.0445	0.0025	0.1137	0.1621	0.0127	0.0057	0.0968	0.0124	0.0104	0.0052	0.0031	0.0022	0.031	0.0292	0.0132	0.0694	0.0158	0.1102	0.0036
6	rs1383266	32834732	0.85	0.695135765909148	0.87	0.283849475516541	0.124306458403783	0.76417658955759	0.0278	0.0216	0.0078	0.0024	0.1705	0.0167	0.0067	0.0445	0.0025	0.1137	0.1621	0.0127	0.0057	0.0969	0.0124	0.0103	0.0052	0.0031	0.0022	0.0309	0.0292	0.0132	0.0694	0.0158	0.1101	0.0036
6	rs10484566	32835258	0.85	0.695135765909148	0.87	0.283849475516541	0.124748796014421	0.774338234074555	0.0278	0.0216	0.0078	0.0024	0.1704	0.0167	0.0068	0.0445	0.0025	0.1138	0.1621	0.0127	0.0056	0.0969	0.0123	0.0103	0.0052	0.0031	0.0022	0.0309	0.0292	0.0132	0.0694	0.0158	0.1101	0.0036
6	rs12524509	32835288	0.85	0.695135765909148	0.87	0.283849475516541	0.124748796014421	0.774490119528278	0.0278	0.0216	0.0078	0.0024	0.1704	0.0167	0.0068	0.0445	0.0025	0.1138	0.1621	0.0127	0.0056	0.0969	0.0123	0.0103	0.0052	0.0031	0.0022	0.0309	0.0292	0.0132	0.0694	0.0158	0.1101	0.0036
6	rs6931062	32835615	0.85	0.695135765909148	0.88	0.251609301083599	0.124985100139164	0.779962259350924	0.0278	0.0216	0.0078	0.0024	0.1704	0.0167	0.0068	0.0445	0.0025	0.1138	0.1621	0.0127	0.0056	0.0969	0.0123	0.0103	0.0053	0.0031	0.0022	0.0309	0.0292	0.0132	0.0694	0.0158	0.1101	0.0036
6	rs12214934	32836500	0.85	0.695135765909148	0.87	0.283849475516541	0.125192089264582	0.782701429499308	0.0278	0.0216	0.0078	0.0024	0.1705	0.0167	0.0068	0.0445	0.0025	0.1138	0.1621	0.0127	0.0056	0.0968	0.0123	0.0103	0.0053	0.0031	0.0022	0.0309	0.0292	0.0132	0.0694	0.0158	0.1101	0.0036
6	rs1580345	32837696	0.85	0.695135765909148	0.87	0.283849475516541	0.125103354149828	0.772971553916972	0.0278	0.0216	0.0078	0.0024	0.1704	0.0167	0.0068	0.0445	0.0025	0.1138	0.1621	0.0127	0.0056	0.0968	0.0123	0.0103	0.0053	0.0031	0.0022	0.0309	0.0292	0.0133	0.0694	0.0158	0.1101	0.0035
6	rs6928398	32838269	0.85	0.695135765909148	0.87	0.283849475516541	0.12557704997202	0.773123381570637	0.0278	0.0216	0.0078	0.0024	0.1704	0.0167	0.0068	0.0445	0.0025	0.1138	0.1621	0.0127	0.0056	0.0968	0.0123	0.0103	0.0053	0.0031	0.0022	0.0309	0.0292	0.0133	0.0694	0.0158	0.1101	0.0035
6	rs6929078	32838664	0.85	0.695135765909148	0.87	0.283849475516541	0.129949821427624	0.770088051315477	0.0278	0.0216	0.0078	0.0024	0.1705	0.0167	0.0068	0.0445	0.0024	0.1139	0.1621	0.0127	0.0056	0.0968	0.0123	0.0104	0.0052	0.0031	0.0022	0.0309	0.0292	0.0133	0.0694	0.0158	0.1101	0.0035
6	rs6903433	32842975	0.85	0.695135765909148	0.87	0.283849475516541	0.129889307400137	0.768722994100177	0.0278	0.0216	0.0078	0.0024	0.1705	0.0167	0.0068	0.0445	0.0024	0.1139	0.1621	0.0127	0.0056	0.0968	0.0123	0.0104	0.0052	0.0031	0.0022	0.0309	0.0292	0.0133	0.0694	0.0158	0.1101	0.0035
6	rs9276883	32844922	0.85	0.695135765909148	0.87	0.283849475516541	0.130586247872273	0.762965201762688	0.0278	0.0216	0.0078	0.0023	0.1705	0.0166	0.0066	0.0445	0.0024	0.1139	0.1622	0.0127	0.0056	0.0968	0.0123	0.0104	0.0051	0.0031	0.0022	0.0309	0.0292	0.0133	0.0695	0.0159	0.1101	0.0035
6	rs9276884	32844970	0.85	0.695135765909148	0.87	0.283849475516541	0.147566225241478	0.757821460412782	0.0278	0.0216	0.0078	0.0023	0.1706	0.0166	0.0066	0.0445	0.0024	0.114	0.1622	0.0128	0.0056	0.0968	0.0123	0.0104	0.0052	0.0031	0.002	0.0309	0.0292	0.0133	0.0695	0.0159	0.1101	0.0035
6	rs7757767	32845873	0.85	0.695135765909148	0.87	0.283849475516541	0.154317788721116	0.750572618647432	0.0279	0.0216	0.0078	0.0021	0.1707	0.0166	0.0065	0.0447	0.0024	0.114	0.1623	0.0128	0.0056	0.0968	0.0123	0.0103	0.005	0.0031	0.002	0.0308	0.0292	0.0134	0.0695	0.016	0.1101	0.0035
6	rs9276899	32848168	0.85	0.695135765909148	0.87	0.283849475516541	0.16083576172659	0.738074214130771	0.0279	0.0216	0.0079	0.002	0.1707	0.0166	0.0064	0.0447	0.0024	0.114	0.1624	0.0128	0.0056	0.0968	0.0123	0.0103	0.005	0.0031	0.0019	0.0308	0.0292	0.0134	0.0695	0.016	0.1101	0.0035
6	rs2170185	32849639	0.85	0.695135765909148	0.87	0.283849475516541	0.161489402876753	0.735970595055926	0.0279	0.0216	0.0079	0.002	0.1707	0.0166	0.0064	0.0447	0.0024	0.114	0.1624	0.0128	0.0056	0.0968	0.0123	0.0103	0.0049	0.003	0.0019	0.0308	0.0292	0.0134	0.0695	0.016	0.1101	0.0035
6	rs9276909	32850839	0.85	0.695135765909148	0.87	0.283849475516541	0.162041044091798	0.731617307058242	0.0279	0.0216	0.0079	0.002	0.1707	0.0166	0.0064	0.0447	0.0024	0.1141	0.1624	0.0128	0.0056	0.0968	0.0123	0.0103	0.0049	0.003	0.0019	0.0308	0.0292	0.0134	0.0695	0.0161	0.1101	0.0035
6	rs2857219	32851432	0.85	0.695135765909148	0.87	0.283849475516541	0.16384149790606	0.725622138101213	0.0279	0.0216	0.0079	0.002	0.1707	0.0165	0.0063	0.0446	0.0024	0.1141	0.1624	0.0128	0.0056	0.0968	0.0123	0.0103	0.0049	0.003	0.0019	0.0308	0.0292	0.0135	0.0695	0.0161	0.1101	0.0035
6	rs4947259	32851507	0.85	0.695135765909148	0.87	0.283849475516541	0.168428934916733	0.733417977697248	0.0279	0.0216	0.0079	0.002	0.1708	0.0165	0.0063	0.0446	0.0025	0.114	0.1623	0.0128	0.0056	0.0968	0.0123	0.0104	0.0049	0.0031	0.0019	0.0308	0.0292	0.0134	0.0695	0.0161	0.1101	0.0035
6	rs4947354	32851701	0.85	0.695135765909148	0.87	0.283849475516541	0.173844536822722	0.730117494130442	0.0279	0.0217	0.0079	0.0019	0.1708	0.0165	0.0063	0.0444	0.0025	0.1142	0.1625	0.0128	0.0056	0.0967	0.0123	0.0103	0.0049	0.0031	0.0019	0.0307	0.0291	0.0135	0.0696	0.0162	0.1101	0.0035
6	rs1002985	32852448	0.85	0.695135765909148	0.87	0.283849475516541	0.188836491945702	0.706511532840208	0.0279	0.022	0.0079	0.0019	0.171	0.0165	0.0062	0.0439	0.0024	0.1145	0.1629	0.0128	0.0056	0.0964	0.0123	0.0103	0.0048	0.003	0.0018	0.0304	0.029	0.0137	0.0697	0.0166	0.11	0.0036
6	rs2187689	32852647	0.85	0.695135765909148	0.87	0.283849475516541	0.193584424359606	0.708000448933096	0.028	0.022	0.0079	0.0018	0.171	0.0165	0.0062	0.0438	0.0024	0.1146	0.163	0.0128	0.0056	0.0963	0.0123	0.0103	0.0048	0.003	0.0018	0.0304	0.029	0.0138	0.0697	0.0166	0.11	0.0036
6	rs7767277	32853042	0.85	0.695135765909148	0.87	0.283849475516541	0.19431201388791	0.711129449304477	0.028	0.0221	0.0079	0.0018	0.171	0.0164	0.0062	0.0437	0.0024	0.1146	0.163	0.0128	0.0056	0.0962	0.0123	0.0103	0.0048	0.003	0.0018	0.0303	0.0289	0.0138	0.0697	0.0167	0.11	0.0036
6	rs10046257	32854697	0.85	0.695135765909148	0.86	0.318862054747229	0.206403188347246	0.707107015196488	0.028	0.0222	0.0079	0.0018	0.171	0.0164	0.0061	0.0435	0.0024	0.1148	0.1632	0.0128	0.0055	0.0961	0.0124	0.0102	0.0048	0.003	0.0018	0.0302	0.0289	0.0139	0.0697	0.0169	0.11	0.0035
6	rs10046277	32855081	0.85	0.695135765909148	0.86	0.318862054747229	0.206680998785595	0.692253829260998	0.028	0.0222	0.0079	0.0018	0.171	0.0164	0.0061	0.0434	0.0023	0.1149	0.1633	0.0128	0.0055	0.0961	0.0124	0.0102	0.0047	0.003	0.0018	0.0301	0.0289	0.0139	0.0697	0.0169	0.11	0.0035
6	rs7740137	32855275	0.85	0.695135765909148	0.86	0.318862054747229	0.206046313801554	0.687219963099833	0.028	0.0222	0.0079	0.0018	0.171	0.0164	0.0061	0.0434	0.0023	0.1149	0.1633	0.0128	0.0055	0.0961	0.0124	0.0102	0.0047	0.003	0.0018	0.0301	0.0289	0.0139	0.0697	0.0169	0.11	0.0035
6	rs2857218	32855340	0.85	0.695135765909148	0.86	0.318862054747229	0.206522224105593	0.686924111971775	0.028	0.0222	0.0079	0.0018	0.171	0.0164	0.0061	0.0434	0.0023	0.1149	0.1633	0.0128	0.0055	0.0961	0.0124	0.0102	0.0047	0.003	0.0018	0.0301	0.0289	0.0139	0.0697	0.0169	0.11	0.0035
6	rs6457688	32855624	0.85	0.695135765909148	0.86	0.318862054747229	0.2087912723633	0.687367899464906	0.028	0.0222	0.0079	0.0018	0.171	0.0165	0.0061	0.0434	0.0023	0.1149	0.1633	0.0128	0.0055	0.0961	0.0124	0.0102	0.0047	0.003	0.0018	0.0301	0.0289	0.0139	0.0697	0.0169	0.11	0.0035
6	rs2018501	32856208	0.85	0.695135765909148	0.86	0.318862054747229	0.208831205182198	0.686776197211722	0.028	0.0222	0.0079	0.0018	0.171	0.0165	0.0061	0.0434	0.0023	0.1149	0.1633	0.0128	0.0055	0.0961	0.0124	0.0102	0.0047	0.003	0.0018	0.0301	0.0289	0.0139	0.0697	0.0169	0.11	0.0035
6	rs1029296	32856381	0.85	0.695135765909148	0.86	0.318862054747229	0.208352295710582	0.687367899464906	0.028	0.0222	0.0079	0.0018	0.171	0.0164	0.0061	0.0434	0.0023	0.1149	0.1633	0.0128	0.0055	0.0961	0.0124	0.0102	0.0047	0.003	0.0018	0.0301	0.0289	0.0139	0.0697	0.0169	0.11	0.0035
6	rs1029295	32856482	0.85	0.695135765909148	0.86	0.318862054747229	0.208152933210487	0.68633249616507	0.028	0.0222	0.0079	0.0018	0.171	0.0164	0.0061	0.0434	0.0023	0.1149	0.1632	0.0128	0.0056	0.096	0.0124	0.0102	0.0047	0.003	0.0018	0.0301	0.0289	0.0139	0.0697	0.0169	0.11	0.0035
6	rs10214510	32857525	0.85	0.695135765909148	0.86	0.318862054747229	0.21329052261302	0.68219442042732	0.028	0.0222	0.0079	0.0018	0.1711	0.0164	0.0061	0.0434	0.0023	0.1149	0.1632	0.0128	0.0055	0.096	0.0124	0.0102	0.0047	0.003	0.0018	0.0301	0.0289	0.0139	0.0698	0.0169	0.11	0.0035
6	rs241414	32857801	0.85	0.695135765909148	0.86	0.318862054747229	0.213088511261374	0.68234211116041	0.028	0.0222	0.0079	0.0018	0.1711	0.0164	0.0061	0.0434	0.0023	0.1149	0.1633	0.0128	0.0055	0.096	0.0124	0.0102	0.0047	0.0029	0.0018	0.0301	0.0289	0.0139	0.0698	0.0169	0.1099	0.0035
6	rs9501231	32858780	0.85	0.695135765909148	0.86	0.318862054747229	0.213411781088226	0.67835701055769	0.028	0.0223	0.0078	0.0018	0.171	0.0164	0.0061	0.0434	0.0023	0.1149	0.1633	0.0128	0.0055	0.0961	0.0124	0.0102	0.0047	0.0029	0.0018	0.0301	0.0289	0.014	0.0698	0.017	0.1099	0.0035
6	rs241413	32859000	0.85	0.695135765909148	0.86	0.318862054747229	0.21333093779946	0.678209516103464	0.028	0.0223	0.0078	0.0018	0.171	0.0164	0.0061	0.0434	0.0023	0.1149	0.1633	0.0128	0.0055	0.0961	0.0124	0.0102	0.0047	0.0029	0.0018	0.0301	0.0289	0.014	0.0698	0.017	0.1099	0.0035
6	rs9469300	32860752	0.85	0.695135765909148	0.86	0.318862054747229	0.215519750479155	0.671874171145147	0.0279	0.0224	0.0077	0.0018	0.1709	0.0164	0.006	0.0434	0.0024	0.1149	0.1634	0.0128	0.0055	0.0962	0.0125	0.0102	0.0046	0.003	0.0017	0.03	0.0289	0.0141	0.0698	0.0171	0.1097	0.0036
6	rs3749981	32862682	0.85	0.695135765909148	0.86	0.318862054747229	0.215113467841457	0.66702137917035	0.0279	0.0224	0.0077	0.0018	0.1707	0.0164	0.006	0.0433	0.0024	0.115	0.1632	0.0129	0.0055	0.0962	0.0125	0.0102	0.0047	0.003	0.0017	0.0299	0.0289	0.0142	0.0698	0.0172	0.1099	0.0036
6	rs241408	32862711	0.85	0.695135765909148	0.86	0.318862054747229	0.215032262961063	0.666139918156803	0.0279	0.0224	0.0077	0.0018	0.1707	0.0164	0.006	0.0433	0.0024	0.115	0.1632	0.0129	0.0055	0.0962	0.0125	0.0102	0.0047	0.003	0.0017	0.0299	0.0289	0.0142	0.0698	0.0172	0.1099	0.0036
6	rs241407	32862740	0.85	0.695135765909148	0.86	0.318862054747229	0.215845086457604	0.67157983398684	0.0279	0.0224	0.0077	0.0018	0.1707	0.0164	0.006	0.0433	0.0024	0.115	0.1632	0.0129	0.0055	0.0962	0.0125	0.0102	0.0047	0.003	0.0017	0.0299	0.0289	0.0142	0.0698	0.0172	0.1099	0.0036
6	rs11963774	32864467	0.86	0.639923359357885	0.86	0.318862054747229	0.232674752925692	0.693143018288334	0.0279	0.0224	0.0077	0.0018	0.1705	0.0163	0.006	0.0434	0.0025	0.1149	0.1632	0.0128	0.0055	0.0964	0.0125	0.0103	0.0047	0.003	0.0017	0.0296	0.029	0.0143	0.0698	0.0172	0.11	0.0037
6	rs11961569	32864681	0.86	0.639923359357885	0.87	0.283849475516541	0.232632330835655	0.697444384162763	0.0279	0.0224	0.0077	0.0018	0.1705	0.0163	0.006	0.0434	0.0025	0.1149	0.1632	0.0128	0.0055	0.0965	0.0125	0.0103	0.0047	0.003	0.0017	0.0296	0.029	0.0143	0.0698	0.0172	0.11	0.0037
6	rs7765366	32865199	0.86	0.639923359357885	0.87	0.283849475516541	0.230727775960632	0.678652021331448	0.0279	0.0224	0.0077	0.0018	0.1705	0.0163	0.0059	0.0434	0.0025	0.1149	0.1632	0.0128	0.0055	0.0965	0.0125	0.0103	0.0047	0.003	0.0017	0.0295	0.029	0.0143	0.0698	0.0172	0.11	0.0037
6	rs17508331	32865338	0.86	0.639923359357885	0.87	0.283849475516541	0.231065728632813	0.686480389306903	0.0279	0.0224	0.0077	0.0018	0.1705	0.0163	0.0059	0.0434	0.0025	0.1149	0.1632	0.0128	0.0055	0.0965	0.0126	0.0103	0.0047	0.003	0.0017	0.0295	0.029	0.0143	0.0698	0.0172	0.11	0.0037
6	rs241405	32865798	0.86	0.639923359357885	0.87	0.283849475516541	0.231869466577999	0.69418073042295	0.0279	0.0224	0.0077	0.0018	0.1705	0.0163	0.0059	0.0434	0.0025	0.1149	0.1632	0.0128	0.0055	0.0965	0.0126	0.0103	0.0047	0.003	0.0017	0.0295	0.029	0.0143	0.0698	0.0172	0.11	0.0037
6	rs9276915	32865911	0.86	0.639923359357885	0.87	0.283849475516541	0.231700129903564	0.69418073042295	0.0279	0.0224	0.0077	0.0018	0.1705	0.0163	0.0059	0.0434	0.0025	0.1149	0.1632	0.0128	0.0055	0.0965	0.0126	0.0103	0.0047	0.003	0.0017	0.0295	0.029	0.0143	0.0698	0.0172	0.11	0.0037
6	rs241404	32865997	0.86	0.639923359357885	0.87	0.283849475516541	0.231827125975476	0.69729596159852	0.0279	0.0224	0.0077	0.0018	0.1705	0.0163	0.0059	0.0434	0.0025	0.1149	0.1632	0.0128	0.0055	0.0965	0.0126	0.0103	0.0047	0.003	0.0017	0.0295	0.029	0.0143	0.0698	0.0172	0.11	0.0037
6	rs9276916	32866095	0.86	0.639923359357885	0.87	0.283849475516541	0.231869466577999	0.695663782410449	0.0279	0.0224	0.0077	0.0018	0.1705	0.0163	0.0059	0.0434	0.0025	0.1149	0.1632	0.0128	0.0055	0.0965	0.0126	0.0103	0.0047	0.003	0.0017	0.0295	0.029	0.0143	0.0698	0.0171	0.11	0.0037
6	rs9500924	32868985	0.86	0.639923359357885	0.87	0.283849475516541	0.230516694975603	0.699523044921584	0.0279	0.0224	0.0077	0.0018	0.1704	0.0163	0.006	0.0434	0.0025	0.1149	0.1631	0.0129	0.0055	0.0965	0.0126	0.0103	0.0047	0.003	0.0017	0.0294	0.0291	0.0143	0.0699	0.0171	0.11	0.0037
6	rs241402	32869045	0.86	0.639923359357885	0.87	0.283849475516541	0.230516694975603	0.699374523086222	0.0279	0.0224	0.0077	0.0018	0.1704	0.0163	0.006	0.0434	0.0025	0.1149	0.1631	0.0129	0.0055	0.0965	0.0126	0.0103	0.0047	0.003	0.0017	0.0294	0.0291	0.0143	0.0699	0.0171	0.11	0.0037
6	rs10080898	32869882	0.86	0.639923359357885	0.87	0.283849475516541	0.231150259701851	0.699077500661378	0.0279	0.0224	0.0077	0.0018	0.1704	0.0163	0.006	0.0434	0.0025	0.1149	0.1631	0.0129	0.0055	0.0965	0.0126	0.0103	0.0047	0.003	0.0017	0.0294	0.0291	0.0143	0.0699	0.0171	0.11	0.0037
6	rs3101942	32870057	0.86	0.639923359357885	0.87	0.283849475516541	0.231319373318746	0.699820109831048	0.0279	0.0224	0.0077	0.0018	0.1704	0.0163	0.006	0.0434	0.0025	0.1149	0.1631	0.0129	0.0055	0.0965	0.0126	0.0103	0.0047	0.003	0.0017	0.0294	0.029	0.0143	0.0699	0.017	0.11	0.0037
6	rs2187688	32872001	0.86	0.639923359357885	0.87	0.283849475516541	0.229799821993013	0.701900356203721	0.0279	0.0224	0.0077	0.0018	0.1704	0.0163	0.006	0.0434	0.0025	0.1149	0.1631	0.0129	0.0055	0.0966	0.0126	0.0103	0.0047	0.003	0.0017	0.0293	0.0291	0.0142	0.0699	0.017	0.1101	0.0037
6	rs9469302	32872266	0.86	0.639923359357885	0.87	0.283849475516541	0.226986576617726	0.709639064993121	0.0278	0.0224	0.0077	0.0018	0.1704	0.0163	0.006	0.0434	0.0025	0.1149	0.1631	0.0129	0.0055	0.0966	0.0126	0.0103	0.0047	0.003	0.0017	0.0291	0.0291	0.0142	0.0699	0.0168	0.1102	0.0037
6	rs1585894	32875323	0.86	0.639923359357885	0.87	0.283849475516541	0.223320854476989	0.723676059050701	0.0278	0.0225	0.0077	0.0019	0.1704	0.0163	0.006	0.0434	0.0025	0.1149	0.1632	0.0129	0.0055	0.0967	0.0126	0.0103	0.0047	0.003	0.0018	0.0289	0.0292	0.0142	0.07	0.0166	0.1104	0.0037
6	rs241398	32875450	0.86	0.639923359357885	0.87	0.283849475516541	0.22274073904154	0.72352640860103	0.0278	0.0225	0.0077	0.0019	0.1704	0.0163	0.006	0.0434	0.0025	0.1149	0.1632	0.0129	0.0055	0.0967	0.0126	0.0103	0.0047	0.003	0.0018	0.0288	0.0292	0.0142	0.07	0.0166	0.1104	0.0037
6	rs9501234	32876049	0.86	0.639923359357885	0.87	0.283849475516541	0.221376657233644	0.732517520443968	0.0278	0.0225	0.0077	0.0019	0.1704	0.0163	0.006	0.0434	0.0024	0.1149	0.1632	0.0129	0.0055	0.0968	0.0126	0.0103	0.0047	0.003	0.0018	0.0287	0.0292	0.0141	0.07	0.0166	0.1105	0.0037
6	rs154989	32877173	0.86	0.639923359357885	0.87	0.283849475516541	0.220675775423035	0.737773616337841	0.0278	0.0225	0.0077	0.0019	0.1704	0.0163	0.006	0.0434	0.0024	0.1149	0.1632	0.0129	0.0055	0.0968	0.0126	0.0103	0.0047	0.003	0.0018	0.0286	0.0292	0.0141	0.07	0.0165	0.1106	0.0037
6	rs154988	32877266	0.86	0.639923359357885	0.87	0.283849475516541	0.22063458577601	0.737773616337841	0.0278	0.0225	0.0077	0.0019	0.1704	0.0163	0.006	0.0434	0.0024	0.1149	0.1632	0.0129	0.0055	0.0968	0.0126	0.0103	0.0047	0.003	0.0018	0.0286	0.0292	0.0141	0.07	0.0165	0.1106	0.0037
6	rs154986	32879233	0.86	0.639923359357885	0.87	0.283849475516541	0.220181783442516	0.737473045454618	0.0278	0.0225	0.0077	0.0019	0.1703	0.0163	0.006	0.0433	0.0024	0.1149	0.1632	0.0129	0.0055	0.0968	0.0125	0.0103	0.0047	0.003	0.0018	0.0288	0.0292	0.0141	0.07	0.0165	0.1107	0.0037
6	Affx-28508994	32880409	0.86	0.639923359357885	0.87	0.283849475516541	0.21931878746795	0.740780803455311	0.0278	0.0225	0.0077	0.0019	0.1703	0.0163	0.006	0.0433	0.0024	0.1149	0.1632	0.0129	0.0055	0.0968	0.0125	0.0103	0.0047	0.003	0.0018	0.0288	0.0292	0.0141	0.07	0.0164	0.1107	0.0037
6	rs154983	32880445	0.86	0.639923359357885	0.87	0.283849475516541	0.219072565534883	0.740028754976758	0.0278	0.0225	0.0077	0.0019	0.1703	0.0163	0.006	0.0433	0.0024	0.1149	0.1632	0.0129	0.0055	0.0968	0.0126	0.0103	0.0047	0.003	0.0018	0.0288	0.0292	0.0141	0.07	0.0164	0.1107	0.0037
6	rs154982	32880545	0.86	0.639923359357885	0.87	0.283849475516541	0.219113591771599	0.740479963951744	0.0278	0.0225	0.0077	0.0019	0.1703	0.0163	0.006	0.0433	0.0024	0.1149	0.1632	0.0129	0.0055	0.0968	0.0126	0.0103	0.0047	0.003	0.0018	0.0288	0.0292	0.0141	0.07	0.0164	0.1107	0.0037
6	rs9276922	32881527	0.86	0.639923359357885	0.87	0.283849475516541	0.218416730696424	0.735670185854116	0.0278	0.0225	0.0077	0.0019	0.1703	0.0163	0.006	0.0433	0.0024	0.1149	0.1632	0.0129	0.0055	0.0968	0.0126	0.0103	0.0047	0.003	0.0018	0.0288	0.0292	0.0141	0.07	0.0164	0.1107	0.0037
6	rs154980	32882799	0.86	0.639923359357885	0.87	0.283849475516541	0.219935019649496	0.744995366120845	0.0278	0.0225	0.0077	0.0019	0.1703	0.0164	0.006	0.0433	0.0024	0.1149	0.1632	0.0129	0.0055	0.0968	0.0126	0.0103	0.0047	0.003	0.0018	0.0287	0.0292	0.0142	0.07	0.0164	0.1107	0.0037
6	rs241458	32888566	0.86	0.639923359357885	0.87	0.283849475516541	0.224858070957963	0.763873703577582	0.0278	0.0225	0.0077	0.0019	0.1702	0.0164	0.006	0.0433	0.0024	0.1149	0.1632	0.013	0.0055	0.0968	0.0125	0.0103	0.0047	0.003	0.0018	0.0286	0.0292	0.0142	0.07	0.0164	0.1108	0.0037
6	rs12197929	32889593	0.86	0.639923359357885	0.87	0.283849475516541	0.230010538258891	0.776313245070125	0.0278	0.0225	0.0077	0.0019	0.1702	0.0164	0.006	0.0433	0.0025	0.115	0.163	0.013	0.0055	0.0969	0.0125	0.0103	0.0048	0.003	0.0018	0.0284	0.0292	0.0141	0.0701	0.0164	0.1109	0.0037
6	rs149392	32889971	0.86	0.639923359357885	0.87	0.283849475516541	0.231192531671285	0.782701429499308	0.0278	0.0225	0.0077	0.0019	0.1701	0.0164	0.006	0.0433	0.0025	0.1151	0.1629	0.013	0.0055	0.097	0.0125	0.0103	0.0048	0.003	0.0018	0.0283	0.0292	0.0141	0.0701	0.0164	0.111	0.0037
6	rs194679	32891338	0.86	0.639923359357885	0.87	0.283849475516541	0.23531329597539	0.786814039963275	0.0278	0.0225	0.0077	0.002	0.17	0.0163	0.006	0.0433	0.0025	0.115	0.1629	0.013	0.0056	0.097	0.0125	0.0104	0.0048	0.0031	0.0018	0.0278	0.0292	0.0141	0.0701	0.0164	0.1113	0.0037
6	rs9296059	32893102	0.86	0.639923359357885	0.87	0.283849475516541	0.251003274370851	0.797192076200225	0.0277	0.0225	0.0077	0.002	0.1697	0.0163	0.006	0.0433	0.0025	0.115	0.1634	0.0131	0.0056	0.097	0.0125	0.0104	0.0048	0.0031	0.0017	0.0271	0.0292	0.0141	0.07	0.0165	0.1116	0.0037
6	rs9501239	32895580	0.86	0.639923359357885	0.87	0.283849475516541	0.256118383931499	0.839761388845659	0.0277	0.0225	0.0078	0.002	0.1697	0.0163	0.006	0.0433	0.0025	0.1149	0.1634	0.0132	0.0057	0.0971	0.0125	0.0104	0.0048	0.0031	0.0017	0.0268	0.0292	0.0141	0.07	0.0165	0.1117	0.0037
6	rs11756897	32899139	0.86	0.639923359357885	0.87	0.283849475516541	0.253398128719963	0.829114077220588	0.0277	0.0225	0.0078	0.0021	0.1697	0.0163	0.006	0.0433	0.0025	0.115	0.1635	0.0132	0.0056	0.0971	0.0124	0.0104	0.0048	0.0031	0.0017	0.0268	0.0292	0.0141	0.0701	0.0164	0.1117	0.0037
6	rs154978	32899296	0.86	0.639923359357885	0.87	0.283849475516541	0.258629626235212	0.829576412894003	0.0277	0.0223	0.0078	0.0021	0.1697	0.0163	0.0061	0.0434	0.0025	0.115	0.1635	0.0132	0.0056	0.0971	0.0124	0.0105	0.0049	0.0031	0.0017	0.0267	0.0292	0.0141	0.07	0.0164	0.1116	0.0037
6	rs3132131	32899485	0.86	0.639923359357885	0.87	0.283849475516541	0.28961153534816	0.914118666183786	0.0277	0.0223	0.0078	0.0021	0.1697	0.0164	0.0061	0.0433	0.0025	0.1151	0.1636	0.0133	0.0056	0.097	0.0125	0.0105	0.0049	0.0031	0.0017	0.0264	0.0292	0.0141	0.0701	0.0164	0.1118	0.0037
6	rs154977	32900018	0.88	0.538208189821859	0.87	0.283849475516541	0.278216087998568	0.793678612483421	0.0272	0.0222	0.0079	0.0022	0.1694	0.0161	0.0058	0.0433	0.0028	0.115	0.1644	0.0154	0.0054	0.0969	0.0122	0.0104	0.0048	0.0027	0.0014	0.0252	0.031	0.0138	0.0706	0.0157	0.1112	0.0038
6	rs116318254	32900321	0.89	0.491600132839596	0.87	0.283849475516541	0.305907020965537	0.777073152886442	0.0269	0.0221	0.0078	0.0022	0.1696	0.0166	0.0056	0.0429	0.0029	0.1152	0.1645	0.0158	0.0053	0.0975	0.0121	0.0101	0.0046	0.0024	0.0013	0.025	0.0319	0.0136	0.071	0.0154	0.1106	0.0038
6	rs154973	32900642	0.9	0.447749409690379	0.87	0.283849475516541	0.380228441227639	0.862227582561818	0.0266	0.0221	0.0078	0.0023	0.1699	0.017	0.0053	0.0426	0.003	0.1154	0.1647	0.0163	0.0052	0.098	0.0119	0.0098	0.0044	0.0021	0.0011	0.0247	0.0329	0.0134	0.0713	0.015	0.11	0.0038
6	rs181997	32900718	0.91	0.406594937265203	0.87	0.283849475516541	0.374358556171456	0.838216545498479	0.0265	0.0221	0.0077	0.0023	0.17	0.0171	0.0053	0.0425	0.003	0.1154	0.1645	0.0164	0.0051	0.0982	0.0118	0.01	0.0044	0.0021	0.0012	0.0246	0.0331	0.0134	0.0714	0.0149	0.1098	0.0037
6	rs3129299	32900787	0.91	0.406594937265203	0.87	0.283849475516541	0.351028085504425	0.777073152886442	0.0264	0.0221	0.0077	0.0023	0.1703	0.017	0.0053	0.0424	0.003	0.1154	0.1643	0.0164	0.0051	0.098	0.0126	0.01	0.0043	0.0021	0.0012	0.0245	0.0332	0.0134	0.0713	0.0149	0.1097	0.0037
