## Supplementary Tab. 3 for "Sparse haplotype-based fine-scale local ancestry inference at scale reveals recent selection on immune responses": 304206_file04 (part 61 of 161)

Chromosome	rs_number	hg19_GRCh37_Position	LDAS_26pop	-log10(p_LDAS_26pop)	LDAS_5continent	-log10(p_LDAS_5continent)	-log10(p_AAS_26pop)	-log10(p_AAS_5continent)	prob_ACB	prob_ASW	prob_BEB	prob_CDX	prob_CEU	prob_CHB	prob_CHS	prob_CLM	prob_ESN	prob_FIN	prob_GBR	prob_GIH	prob_GWD	prob_IBS	prob_ITU	prob_JPT	prob_KHV	prob_LWK	prob_MSL	prob_MXL	prob_PEL	prob_PJL	prob_PUR	prob_STU	prob_TSI	prob_YRI
6	rs1465651	32901351	0.91	0.406594937265203	0.87	0.283849475516541	0.335042874861518	0.621546812329752	0.0261	0.0223	0.0077	0.0023	0.1709	0.0171	0.0051	0.0421	0.003	0.1148	0.1638	0.0166	0.005	0.0976	0.0163	0.0098	0.0043	0.0021	0.0012	0.0239	0.0335	0.0132	0.071	0.0144	0.1088	0.0038
6	rs241457	32901421	0.91	0.406594937265203	0.87	0.283849475516541	0.341630413738122	0.608713790864693	0.0261	0.0223	0.0077	0.0023	0.1709	0.0171	0.0051	0.0421	0.003	0.1148	0.1637	0.0166	0.005	0.0975	0.0167	0.0098	0.0043	0.0021	0.0012	0.0238	0.0335	0.0132	0.071	0.0144	0.1087	0.0038
6	rs3132132	32901934	0.91	0.406594937265203	0.87	0.283849475516541	0.408441793534573	0.560569184614325	0.0259	0.0224	0.0077	0.0022	0.171	0.0172	0.005	0.0417	0.003	0.1145	0.1633	0.0168	0.005	0.0973	0.0187	0.0097	0.0042	0.0021	0.0012	0.0235	0.0336	0.0131	0.0708	0.0143	0.1083	0.0038
6	rs45589540	32902424	0.91	0.406594937265203	0.87	0.283849475516541	0.458167817375485	0.563673491833853	0.0259	0.0224	0.0078	0.0022	0.1711	0.0172	0.0049	0.0416	0.0029	0.1144	0.163	0.0168	0.005	0.0972	0.0195	0.0096	0.0042	0.0021	0.0013	0.0235	0.0337	0.0131	0.071	0.0142	0.1082	0.0038
6	rs23544	32903637	0.91	0.406594937265203	0.87	0.283849475516541	0.469905645321296	0.54777346065855	0.0257	0.0225	0.0079	0.0021	0.1713	0.0171	0.0048	0.0415	0.0029	0.1141	0.1623	0.0167	0.005	0.097	0.0211	0.0095	0.0041	0.002	0.0013	0.0234	0.0339	0.0131	0.0713	0.014	0.1081	0.0037
6	rs68600	32903724	0.91	0.406594937265203	0.87	0.283849475516541	0.473522769849981	0.556342807089691	0.0257	0.0225	0.0079	0.002	0.1715	0.0171	0.0048	0.0415	0.0028	0.1142	0.1622	0.0167	0.005	0.0969	0.0211	0.0095	0.0041	0.002	0.0013	0.0234	0.034	0.0131	0.0713	0.0139	0.1081	0.0037
6	rs151719	32903900	0.91	0.406594937265203	0.87	0.283849475516541	0.488250487524251	0.51038310376115	0.0257	0.0225	0.008	0.002	0.1715	0.0172	0.0048	0.0415	0.0027	0.1142	0.1621	0.0167	0.005	0.0969	0.0213	0.0096	0.0041	0.0021	0.0013	0.0234	0.034	0.0131	0.0713	0.0138	0.1081	0.0037
6	rs2071556	32904601	0.91	0.406594937265203	0.87	0.283849475516541	0.522600032378595	0.465448547939201	0.0257	0.0226	0.008	0.002	0.1715	0.0172	0.0048	0.0413	0.0027	0.1142	0.162	0.0167	0.005	0.0967	0.0221	0.0095	0.004	0.0021	0.0013	0.0234	0.034	0.0132	0.0713	0.0138	0.1078	0.0037
6	rs171329	32904661	0.91	0.406594937265203	0.87	0.283849475516541	0.51848582663955	0.461551425041483	0.0257	0.0226	0.008	0.002	0.1715	0.0172	0.0047	0.0413	0.0027	0.1141	0.162	0.0167	0.005	0.0967	0.0222	0.0095	0.0041	0.0021	0.0013	0.0233	0.034	0.0132	0.0713	0.0138	0.1077	0.0037
6	rs1042337	32904981	0.91	0.406594937265203	0.87	0.283849475516541	0.559255982954905	0.435969748504401	0.0256	0.0226	0.008	0.002	0.1716	0.0173	0.0047	0.0412	0.0028	0.1141	0.1618	0.0167	0.005	0.0967	0.0227	0.0095	0.0042	0.0021	0.0013	0.0234	0.0339	0.0132	0.0712	0.0138	0.1076	0.0037
6	rs6909172	32905650	0.91	0.406594937265203	0.87	0.283849475516541	0.60415630546086	0.422539043765051	0.0256	0.0225	0.0082	0.0019	0.1717	0.0172	0.0046	0.0411	0.0028	0.114	0.1617	0.0167	0.0049	0.0967	0.0232	0.0095	0.0042	0.0021	0.0012	0.0232	0.0341	0.0132	0.0711	0.0138	0.1077	0.0038
6	rs6929298	32905685	0.91	0.406594937265203	0.87	0.283849475516541	0.605673744096754	0.422670167038605	0.0256	0.0225	0.0082	0.0019	0.1717	0.0172	0.0046	0.0411	0.0028	0.114	0.1616	0.0167	0.0049	0.0967	0.0232	0.0095	0.0042	0.0021	0.0012	0.0232	0.0341	0.0132	0.0711	0.0138	0.1076	0.0038
6	rs194675	32905746	0.91	0.406594937265203	0.87	0.283849475516541	0.602434074605962	0.418872063643265	0.0256	0.0225	0.0082	0.0019	0.1717	0.0172	0.0046	0.0411	0.0028	0.114	0.1616	0.0167	0.0049	0.0967	0.0232	0.0095	0.0042	0.0021	0.0012	0.0232	0.0341	0.0132	0.0711	0.0138	0.1076	0.0038
6	rs714289	32905811	0.91	0.406594937265203	0.87	0.283849475516541	0.603329351585387	0.417433834524958	0.0256	0.0225	0.0082	0.0019	0.1718	0.0172	0.0046	0.0411	0.0028	0.114	0.1616	0.0167	0.0049	0.0967	0.0233	0.0095	0.0042	0.0021	0.0012	0.0232	0.0341	0.0132	0.0711	0.0138	0.1076	0.0038
6	rs6934645	32906228	0.91	0.406594937265203	0.88	0.251609301083599	0.604432072843423	0.412215255089743	0.0256	0.0225	0.0082	0.0019	0.1718	0.0172	0.0046	0.0411	0.0028	0.114	0.1616	0.0167	0.005	0.0967	0.0233	0.0095	0.0042	0.0021	0.0012	0.0232	0.0341	0.0132	0.0711	0.0138	0.1076	0.0038
6	rs17617321	32906586	0.91	0.406594937265203	0.88	0.251609301083599	0.606087895533257	0.406236065819739	0.0256	0.0225	0.0082	0.0019	0.1719	0.0172	0.0046	0.0411	0.0028	0.114	0.1615	0.0167	0.005	0.0967	0.0234	0.0095	0.0042	0.0021	0.0012	0.0232	0.0341	0.0132	0.0711	0.0138	0.1076	0.0038
6	rs17617333	32906652	0.91	0.406594937265203	0.89	0.222038712392691	0.605535722614683	0.407014605699748	0.0256	0.0225	0.0082	0.0019	0.1719	0.0172	0.0046	0.0411	0.0028	0.114	0.1615	0.0167	0.005	0.0966	0.0234	0.0095	0.0042	0.0021	0.0012	0.0232	0.0341	0.0132	0.0711	0.0138	0.1076	0.0038
6	rs17583782	32906716	0.91	0.406594937265203	0.88	0.251609301083599	0.605949830557039	0.407404028475456	0.0256	0.0225	0.0082	0.0019	0.1719	0.0172	0.0046	0.0411	0.0028	0.114	0.1615	0.0167	0.005	0.0966	0.0234	0.0095	0.0042	0.0021	0.0012	0.0232	0.0341	0.0132	0.0711	0.0138	0.1076	0.0038
6	rs16871165	32909144	0.91	0.406594937265203	0.89	0.222038712392691	0.723789718582804	0.425294936081538	0.0256	0.0225	0.0081	0.0035	0.1715	0.0176	0.0045	0.0411	0.0028	0.1138	0.1611	0.0166	0.0049	0.0963	0.0236	0.0095	0.0046	0.0021	0.0013	0.0229	0.0341	0.0131	0.0711	0.0137	0.1071	0.0037
6	rs12206377	32909335	0.91	0.406594937265203	0.89	0.222038712392691	0.747292521366231	0.425689029137624	0.0256	0.0225	0.0081	0.0037	0.1715	0.0176	0.0045	0.0411	0.0028	0.1138	0.161	0.0166	0.0049	0.0962	0.0236	0.0095	0.0047	0.0021	0.0013	0.0229	0.0341	0.013	0.0711	0.0137	0.107	0.0037
6	rs16871169	32910877	0.91	0.406594937265203	0.89	0.222038712392691	1.05719203239834	0.470298239049356	0.0256	0.0225	0.008	0.0047	0.1713	0.0178	0.0045	0.0411	0.0028	0.1137	0.1607	0.0166	0.0049	0.096	0.0237	0.0094	0.0049	0.0021	0.0013	0.0228	0.0341	0.013	0.0711	0.0137	0.1067	0.0037
6	rs2857096	32911048	0.91	0.406594937265203	0.89	0.222038712392691	1.09948549181793	0.43478016005149	0.0256	0.0225	0.008	0.0048	0.1713	0.0178	0.0045	0.0411	0.0027	0.1137	0.1607	0.0166	0.0049	0.096	0.0237	0.0094	0.005	0.0021	0.0013	0.0228	0.0341	0.013	0.0711	0.0137	0.1067	0.0037
6	rs3101944	32911127	0.91	0.406594937265203	0.91	0.170469891558667	1.10519843930376	0.443125444098646	0.0256	0.0225	0.008	0.0048	0.1713	0.0178	0.0045	0.0411	0.0027	0.1137	0.1607	0.0166	0.0049	0.096	0.0238	0.0094	0.005	0.0021	0.0013	0.0228	0.0341	0.013	0.0711	0.0137	0.1067	0.0037
6	rs2395296	32911814	0.91	0.406594937265203	0.91	0.170469891558667	1.14696752120996	0.440604161254861	0.0256	0.0224	0.008	0.0048	0.1713	0.0178	0.0045	0.0411	0.0028	0.1137	0.1607	0.0166	0.0049	0.0959	0.0238	0.0094	0.0048	0.0021	0.0013	0.0228	0.0341	0.0129	0.071	0.0137	0.1068	0.0037
6	rs10484567	32912552	0.91	0.406594937265203	0.91	0.170469891558667	1.16442968404831	0.444985676013186	0.0256	0.0224	0.008	0.0048	0.1713	0.0178	0.0044	0.0411	0.0028	0.1137	0.1607	0.0166	0.0049	0.0959	0.0238	0.0094	0.0048	0.0021	0.0013	0.0228	0.034	0.0129	0.071	0.0137	0.1069	0.0037
6	rs17583852	32912588	0.91	0.406594937265203	0.91	0.170469891558667	1.16534200873869	0.446315678592616	0.0256	0.0224	0.008	0.0048	0.1713	0.0178	0.0044	0.0411	0.0028	0.1137	0.1607	0.0166	0.0049	0.0959	0.0238	0.0094	0.0048	0.0021	0.0013	0.0228	0.034	0.0129	0.071	0.0137	0.1069	0.0037
6	rs1480380	32913246	0.91	0.406594937265203	0.91	0.170469891558667	1.17283362832592	0.445251592271418	0.0256	0.0224	0.008	0.0048	0.1713	0.0178	0.0044	0.0411	0.0027	0.1137	0.1607	0.0167	0.0049	0.0959	0.0239	0.0094	0.0048	0.0021	0.0012	0.0228	0.0339	0.013	0.071	0.0137	0.1069	0.0038
6	rs3130595	32914297	0.91	0.406594937265203	0.91	0.170469891558667	1.18419806727199	0.440471568273894	0.0256	0.0224	0.008	0.0048	0.1714	0.0179	0.0044	0.0411	0.0027	0.1137	0.1607	0.0167	0.0049	0.0959	0.0239	0.0094	0.0048	0.0021	0.0012	0.0228	0.0338	0.013	0.071	0.0137	0.107	0.0037
6	rs189865	32914330	0.91	0.406594937265203	0.91	0.170469891558667	1.18456537469916	0.440073853119192	0.0256	0.0224	0.008	0.0048	0.1714	0.0179	0.0044	0.0411	0.0027	0.1137	0.1607	0.0167	0.0049	0.096	0.0239	0.0094	0.0048	0.0021	0.0012	0.0228	0.0338	0.013	0.071	0.0137	0.107	0.0037
6	rs194682	32914613	0.91	0.406594937265203	0.91	0.170469891558667	1.20955365474861	0.439808762865384	0.0256	0.0225	0.0079	0.0048	0.1714	0.0179	0.0044	0.0411	0.0027	0.1137	0.1607	0.0167	0.0049	0.0959	0.024	0.0094	0.0048	0.0021	0.0012	0.0228	0.0338	0.013	0.071	0.0137	0.107	0.0037
6	rs6899309	32915823	0.91	0.406594937265203	0.91	0.170469891558667	1.22849739246872	0.43649873326301	0.0256	0.0224	0.0079	0.0048	0.1715	0.0179	0.0044	0.0411	0.0027	0.1138	0.1608	0.0167	0.0049	0.096	0.0242	0.0094	0.0048	0.002	0.0012	0.0228	0.0335	0.013	0.0711	0.0136	0.1071	0.0037
6	rs41555121	32917411	0.91	0.406594937265203	0.91	0.170469891558667	1.23437065862979	0.436234219458286	0.0256	0.0224	0.0079	0.0048	0.1715	0.0178	0.0044	0.0411	0.0027	0.1138	0.1608	0.0168	0.0048	0.096	0.0243	0.0094	0.0048	0.0019	0.0011	0.0228	0.0335	0.013	0.071	0.0136	0.1071	0.0037
6	rs17214044	32917412	0.91	0.406594937265203	0.91	0.170469891558667	1.23446397226663	0.43504443791788	0.0256	0.0224	0.0079	0.0048	0.1715	0.0178	0.0044	0.0411	0.0027	0.1138	0.1608	0.0168	0.0048	0.096	0.0243	0.0094	0.0048	0.0019	0.0011	0.0228	0.0335	0.013	0.071	0.0136	0.1071	0.0037
6	rs6926628	32917498	0.91	0.406594937265203	0.91	0.170469891558667	1.23474392951131	0.43504443791788	0.0256	0.0224	0.0079	0.0048	0.1715	0.0178	0.0044	0.0411	0.0027	0.1138	0.1608	0.0168	0.0048	0.096	0.0243	0.0094	0.0048	0.0019	0.0011	0.0228	0.0335	0.013	0.071	0.0136	0.1071	0.0037
6	rs1063478	32917544	0.91	0.406594937265203	0.91	0.170469891558667	1.23418403952383	0.433855526013358	0.0256	0.0224	0.0079	0.0048	0.1715	0.0178	0.0044	0.0411	0.0027	0.1138	0.1608	0.0168	0.0048	0.096	0.0243	0.0094	0.0048	0.0019	0.0011	0.0228	0.0335	0.013	0.071	0.0136	0.1071	0.0037
6	rs1050391	32917857	0.91	0.406594937265203	0.91	0.170469891558667	1.21891841126696	0.439278710089211	0.0256	0.0224	0.0079	0.0048	0.1718	0.0178	0.0044	0.0411	0.0027	0.1138	0.1608	0.0168	0.0048	0.096	0.0243	0.0094	0.0048	0.0019	0.0011	0.0228	0.0332	0.013	0.071	0.0136	0.1071	0.0037
6	rs11539216	32917980	0.91	0.406594937265203	0.91	0.170469891558667	1.21854699758314	0.43874882775966	0.0256	0.0224	0.0079	0.0048	0.1718	0.0178	0.0044	0.0411	0.0027	0.1138	0.1608	0.0168	0.0048	0.096	0.0243	0.0094	0.0048	0.0019	0.0011	0.0228	0.0332	0.013	0.071	0.0136	0.1071	0.0037
6	rs17617515	32918124	0.91	0.406594937265203	0.91	0.170469891558667	1.2181756277433	0.438881282353612	0.0256	0.0224	0.0079	0.0048	0.1718	0.0178	0.0044	0.0411	0.0027	0.1138	0.1608	0.0168	0.0048	0.096	0.0243	0.0094	0.0048	0.0019	0.0011	0.0228	0.0332	0.013	0.071	0.0136	0.1071	0.0037
6	rs111369841	32921104	0.91	0.406594937265203	0.91	0.170469891558667	1.2097388235376	0.427924078160283	0.0256	0.0224	0.0079	0.0047	0.1718	0.0178	0.0044	0.0411	0.0027	0.1138	0.1608	0.0168	0.0048	0.096	0.0244	0.0094	0.0048	0.0019	0.0011	0.0228	0.0332	0.013	0.071	0.0136	0.1071	0.0037
6	rs3135029	32921774	0.91	0.406594937265203	0.91	0.170469891558667	1.2129810573519	0.427924078160283	0.0256	0.0224	0.0079	0.0047	0.1718	0.0178	0.0044	0.0411	0.0027	0.1138	0.1608	0.0168	0.0048	0.096	0.0244	0.0094	0.0048	0.0019	0.0011	0.0228	0.0332	0.013	0.071	0.0136	0.1071	0.0037
6	rs150359	32922068	0.91	0.406594937265203	0.91	0.170469891558667	1.21427889318879	0.427924078160283	0.0256	0.0224	0.0079	0.0047	0.1718	0.0178	0.0044	0.0411	0.0027	0.1138	0.1608	0.0168	0.0048	0.096	0.0244	0.0094	0.0048	0.0019	0.0011	0.0228	0.0332	0.013	0.071	0.0136	0.1071	0.0037
6	rs9378127	32922459	0.91	0.406594937265203	0.9	0.195029827813683	1.20455825881744	0.427134877645668	0.0256	0.0224	0.0079	0.0047	0.1718	0.0178	0.0044	0.0411	0.0026	0.1139	0.1608	0.0169	0.0048	0.096	0.0244	0.0094	0.0048	0.0019	0.0011	0.0228	0.0332	0.013	0.071	0.0136	0.1071	0.0037
6	rs1431393	32923988	0.91	0.406594937265203	0.9	0.195029827813683	1.19339407658481	0.423850770568644	0.0256	0.0224	0.0079	0.0047	0.1718	0.0178	0.0043	0.0412	0.0026	0.1139	0.1608	0.0169	0.0048	0.096	0.0245	0.0094	0.0048	0.0019	0.0012	0.0227	0.0332	0.013	0.071	0.0136	0.107	0.0037
6	rs1431394	32923993	0.91	0.406594937265203	0.9	0.195029827813683	1.19201290746584	0.422932446542514	0.0256	0.0224	0.0079	0.0047	0.1718	0.0178	0.0043	0.0412	0.0026	0.1139	0.1608	0.0169	0.0048	0.096	0.0245	0.0094	0.0048	0.0019	0.0012	0.0227	0.0332	0.013	0.071	0.0136	0.107	0.0037
6	rs209474	32924584	0.91	0.406594937265203	0.9	0.195029827813683	1.19072437867778	0.425951812468654	0.0255	0.0224	0.0079	0.0047	0.1718	0.0178	0.0043	0.0412	0.0026	0.1139	0.1608	0.0169	0.0048	0.096	0.0245	0.0094	0.0048	0.0019	0.0012	0.0227	0.0332	0.013	0.071	0.0136	0.107	0.0037
6	rs580962	32925692	0.91	0.406594937265203	0.9	0.195029827813683	1.19063236169308	0.42476963174179	0.0255	0.0224	0.0079	0.0047	0.1718	0.0178	0.0043	0.0412	0.0026	0.1139	0.1608	0.0169	0.0048	0.096	0.0245	0.0094	0.0048	0.0019	0.0012	0.0227	0.0332	0.013	0.071	0.0136	0.107	0.0037
6	rs6906517	32926580	0.91	0.406594937265203	0.9	0.195029827813683	1.19072437867778	0.424507045221054	0.0255	0.0224	0.0079	0.0047	0.1718	0.0178	0.0043	0.0412	0.0026	0.1139	0.1608	0.0169	0.0048	0.096	0.0245	0.0094	0.0048	0.0019	0.0011	0.0227	0.0332	0.013	0.071	0.0136	0.107	0.0037
6	rs11757089	32927581	0.91	0.406594937265203	0.9	0.195029827813683	1.19855594288307	0.426083220514208	0.0255	0.0225	0.0079	0.0047	0.1718	0.0178	0.0043	0.0412	0.0026	0.1139	0.1608	0.017	0.0048	0.096	0.0245	0.0094	0.0048	0.0019	0.0011	0.0227	0.0332	0.013	0.071	0.0136	0.107	0.0037
6	rs3129297	32927969	0.91	0.406594937265203	0.9	0.195029827813683	1.19855594288307	0.426608961834101	0.0255	0.0225	0.0079	0.0047	0.1718	0.0178	0.0043	0.0413	0.0026	0.1139	0.1608	0.0169	0.0048	0.096	0.0245	0.0094	0.0048	0.0019	0.0011	0.0227	0.0332	0.013	0.0709	0.0136	0.107	0.0037
6	rs129653	32931536	0.91	0.406594937265203	0.9	0.195029827813683	1.19874045561094	0.428976954637315	0.0255	0.0225	0.0079	0.0047	0.1718	0.0178	0.0043	0.0413	0.0026	0.1139	0.1608	0.0169	0.0048	0.096	0.0245	0.0094	0.0048	0.0019	0.0011	0.0227	0.0332	0.013	0.0709	0.0136	0.107	0.0037
6	rs9276934	32933222	0.91	0.406594937265203	0.9	0.195029827813683	1.19680362329204	0.426871897939137	0.0255	0.0225	0.0079	0.0047	0.1718	0.0178	0.0043	0.0413	0.0026	0.1139	0.1607	0.017	0.0048	0.096	0.0245	0.0094	0.0048	0.0019	0.0011	0.0227	0.0332	0.013	0.071	0.0136	0.107	0.0037
6	rs206785	32934441	0.91	0.406594937265203	0.9	0.195029827813683	1.19569740936121	0.426346069351981	0.0255	0.0225	0.0079	0.0047	0.1718	0.0178	0.0043	0.0413	0.0026	0.1139	0.1607	0.017	0.0048	0.096	0.0245	0.0094	0.0048	0.0019	0.0011	0.0227	0.0332	0.013	0.071	0.0136	0.107	0.0037
6	rs206786	32935179	0.91	0.406594937265203	0.9	0.195029827813683	1.19551307909462	0.423982003585554	0.0255	0.0225	0.0079	0.0047	0.1718	0.0178	0.0043	0.0413	0.0026	0.1139	0.1607	0.017	0.0048	0.096	0.0245	0.0094	0.0048	0.0019	0.0011	0.0227	0.0332	0.013	0.071	0.0136	0.107	0.0037
6	rs11964188	32935208	0.91	0.406594937265203	0.9	0.195029827813683	1.1965270324756	0.426871897939137	0.0255	0.0225	0.0079	0.0047	0.1718	0.0178	0.0043	0.0413	0.0026	0.1139	0.1607	0.0169	0.0048	0.096	0.0245	0.0094	0.0048	0.0019	0.0011	0.0227	0.0332	0.013	0.071	0.0136	0.107	0.0037
6	rs10484568	32935751	0.91	0.406594937265203	0.9	0.195029827813683	1.1965270324756	0.425951812468654	0.0255	0.0225	0.0079	0.0047	0.1718	0.0178	0.0043	0.0413	0.0026	0.1139	0.1607	0.0169	0.0048	0.096	0.0245	0.0094	0.0048	0.0019	0.0011	0.0227	0.0332	0.013	0.071	0.0136	0.107	0.0037
6	rs3918149	32936373	0.91	0.406594937265203	0.9	0.195029827813683	1.19846369066348	0.425163593591042	0.0255	0.0225	0.0079	0.0047	0.1718	0.0178	0.0043	0.0413	0.0026	0.1139	0.1607	0.0169	0.0048	0.096	0.0245	0.0094	0.0048	0.0019	0.0011	0.0227	0.0332	0.013	0.071	0.0136	0.107	0.0037
6	rs17840186	32938199	0.91	0.406594937265203	0.9	0.195029827813683	1.19846369066348	0.427266383842805	0.0255	0.0225	0.0079	0.0047	0.1718	0.0178	0.0043	0.0413	0.0026	0.1139	0.1607	0.0169	0.0048	0.096	0.0245	0.0094	0.0048	0.0019	0.0011	0.0227	0.0332	0.013	0.071	0.0136	0.107	0.0037
6	rs1049278	32939785	0.91	0.406594937265203	0.9	0.195029827813683	1.17713607501543	0.42779251752812	0.0255	0.0225	0.0079	0.0045	0.1718	0.0177	0.0043	0.0412	0.0026	0.1138	0.1607	0.0169	0.0048	0.096	0.025	0.0094	0.0047	0.0019	0.0011	0.0227	0.0332	0.0131	0.071	0.0136	0.1071	0.0037
6	rs2071571	32940621	0.91	0.406594937265203	0.9	0.195029827813683	1.17164467853128	0.4233259481498	0.0255	0.0225	0.008	0.0045	0.1718	0.0177	0.0043	0.0412	0.0026	0.1138	0.1607	0.0169	0.0048	0.096	0.0251	0.0094	0.0047	0.0018	0.0011	0.0227	0.0331	0.0131	0.071	0.0136	0.1071	0.0037
6	rs3130597	32941191	0.91	0.406594937265203	0.9	0.195029827813683	1.17054760550905	0.425163593591042	0.0255	0.0225	0.008	0.0045	0.1718	0.0177	0.0043	0.0412	0.0026	0.1138	0.1607	0.0169	0.0048	0.096	0.0251	0.0094	0.0047	0.0018	0.0011	0.0227	0.0331	0.0131	0.071	0.0136	0.1071	0.0037
6	rs12196597	32941214	0.91	0.406594937265203	0.9	0.195029827813683	1.1682633297477	0.42476963174179	0.0255	0.0225	0.008	0.0045	0.1718	0.0177	0.0043	0.0412	0.0026	0.1138	0.1607	0.0169	0.0048	0.096	0.0251	0.0094	0.0047	0.0018	0.0011	0.0227	0.0331	0.0131	0.071	0.0136	0.1071	0.0037
6	rs620202	32941910	0.91	0.406594937265203	0.9	0.195029827813683	1.15068770761761	0.417303152941702	0.0255	0.0225	0.008	0.0044	0.1718	0.0177	0.0043	0.0412	0.0026	0.1138	0.1607	0.0169	0.0048	0.096	0.0251	0.0094	0.0047	0.0018	0.0011	0.0227	0.0331	0.0131	0.0711	0.0136	0.1071	0.0037
6	rs516535	32942302	0.91	0.406594937265203	0.9	0.195029827813683	1.14914461587198	0.420049792609365	0.0255	0.0225	0.008	0.0044	0.1718	0.0177	0.0043	0.0412	0.0026	0.1138	0.1607	0.0169	0.0048	0.096	0.0252	0.0094	0.0047	0.0018	0.0011	0.0227	0.0331	0.0131	0.0711	0.0136	0.1071	0.0037
6	rs55669504	32942354	0.91	0.406594937265203	0.9	0.195029827813683	1.15041533810274	0.420835442213674	0.0255	0.0225	0.008	0.0044	0.1718	0.0177	0.0043	0.0412	0.0026	0.1138	0.1607	0.0169	0.0048	0.096	0.0252	0.0094	0.0047	0.0018	0.0011	0.0227	0.0331	0.0131	0.0711	0.0136	0.1071	0.0037
6	rs485502	32943345	0.91	0.406594937265203	0.9	0.195029827813683	1.15041533810274	0.423194769970787	0.0255	0.0225	0.008	0.0044	0.1718	0.0177	0.0043	0.0412	0.0026	0.1138	0.1607	0.0169	0.0048	0.0961	0.0252	0.0094	0.0047	0.0018	0.0011	0.0227	0.0331	0.0131	0.0711	0.0136	0.1071	0.0037
6	rs3918154	32943752	0.91	0.406594937265203	0.9	0.195029827813683	1.12177851111762	0.42227683018828	0.0255	0.0225	0.008	0.0043	0.1718	0.0177	0.0043	0.0412	0.0026	0.1138	0.1607	0.0169	0.0048	0.0961	0.0253	0.0094	0.0047	0.0018	0.0011	0.0227	0.0331	0.0131	0.0711	0.0136	0.1071	0.0037
6	rs11908	32944746	0.91	0.406594937265203	0.9	0.195029827813683	1.12672658471798	0.417825945837008	0.0255	0.0225	0.008	0.0043	0.1717	0.0177	0.0043	0.0412	0.0026	0.1138	0.1606	0.0169	0.0048	0.0961	0.0254	0.0094	0.0047	0.0018	0.0011	0.0227	0.0331	0.0131	0.0711	0.0136	0.1071	0.0037
6	rs3129307	32944987	0.91	0.406594937265203	0.9	0.195029827813683	1.13168327147336	0.419787997705509	0.0255	0.0225	0.008	0.0043	0.1718	0.0177	0.0043	0.0412	0.0026	0.1138	0.1606	0.0169	0.0048	0.0961	0.0254	0.0094	0.0047	0.0018	0.0011	0.0227	0.0331	0.0131	0.0711	0.0136	0.1071	0.0037
6	rs3097644	32945530	0.91	0.406594937265203	0.9	0.195029827813683	1.14288985270922	0.416649911554731	0.0255	0.0225	0.008	0.0043	0.1718	0.0177	0.0043	0.0412	0.0026	0.1138	0.1606	0.0169	0.0048	0.0961	0.0254	0.0094	0.0047	0.0018	0.0011	0.0227	0.0331	0.0131	0.0711	0.0135	0.1071	0.0037
6	rs3918143	32945625	0.91	0.406594937265203	0.9	0.195029827813683	1.14343321118993	0.420049792609365	0.0254	0.0225	0.008	0.0043	0.1718	0.0177	0.0043	0.0412	0.0026	0.1138	0.1606	0.0169	0.0048	0.0961	0.0254	0.0095	0.0047	0.0018	0.0011	0.0227	0.0331	0.0131	0.0711	0.0135	0.1071	0.0037
6	rs1063379	32946034	0.91	0.406594937265203	0.9	0.195029827813683	1.15259500436002	0.425820415342232	0.0254	0.0225	0.008	0.0043	0.1718	0.0177	0.0043	0.0412	0.0026	0.1138	0.1606	0.0169	0.0048	0.0961	0.0254	0.0095	0.0046	0.0018	0.0011	0.0227	0.0331	0.013	0.0711	0.0135	0.107	0.0037
6	rs206781	32946133	0.91	0.406594937265203	0.9	0.195029827813683	1.153685445923	0.425426289504591	0.0254	0.0225	0.008	0.0043	0.1718	0.0177	0.0043	0.0412	0.0026	0.1138	0.1607	0.0169	0.0048	0.0961	0.0254	0.0095	0.0046	0.0018	0.0011	0.0227	0.0331	0.013	0.0711	0.0135	0.107	0.0037
6	rs3918140	32948462	0.91	0.406594937265203	0.9	0.195029827813683	1.15068770761761	0.426871897939137	0.0254	0.0225	0.008	0.0042	0.1718	0.0177	0.0043	0.0412	0.0026	0.1137	0.1607	0.0168	0.0048	0.0961	0.0255	0.0095	0.0046	0.0018	0.0011	0.0226	0.0331	0.013	0.0711	0.0135	0.107	0.0037
6	rs1049526	32948804	0.91	0.406594937265203	0.9	0.195029827813683	1.15114171318073	0.430821159735857	0.0254	0.0225	0.008	0.0042	0.1718	0.0177	0.0043	0.0412	0.0026	0.1137	0.1607	0.0168	0.0048	0.0961	0.0255	0.0096	0.0046	0.0018	0.0011	0.0226	0.0331	0.013	0.0711	0.0135	0.107	0.0037
6	rs16871297	32950217	0.91	0.406594937265203	0.9	0.195029827813683	1.15005221821576	0.434648037229202	0.0254	0.0225	0.008	0.0042	0.1718	0.0177	0.0043	0.0412	0.0026	0.1137	0.1607	0.0168	0.0048	0.0961	0.0255	0.0096	0.0046	0.0018	0.0011	0.0226	0.0331	0.013	0.0711	0.0135	0.107	0.0037
6	rs9391645	32950511	0.91	0.406594937265203	0.9	0.195029827813683	1.1495076229697	0.43874882775966	0.0254	0.0225	0.008	0.0042	0.1718	0.0177	0.0043	0.0412	0.0026	0.1137	0.1607	0.0168	0.0048	0.0961	0.0255	0.0096	0.0046	0.0018	0.0011	0.0226	0.0331	0.013	0.0711	0.0135	0.107	0.0037
6	rs6907291	32950934	0.91	0.406594937265203	0.9	0.195029827813683	1.1488723901634	0.451512714193527	0.0254	0.0225	0.008	0.0042	0.1718	0.0177	0.0043	0.0412	0.0026	0.1137	0.1607	0.0168	0.0048	0.0961	0.0255	0.0096	0.0046	0.0018	0.0011	0.0226	0.0331	0.013	0.0711	0.0135	0.107	0.0037
6	rs3135034	32951662	0.91	0.406594937265203	0.9	0.195029827813683	1.14850946204379	0.457395053135212	0.0254	0.0225	0.008	0.0042	0.1718	0.0177	0.0043	0.0412	0.0026	0.1137	0.1607	0.0168	0.0048	0.0961	0.0255	0.0096	0.0046	0.0018	0.0011	0.0226	0.0331	0.013	0.0711	0.0135	0.107	0.0037
6	rs206777	32952546	0.91	0.406594937265203	0.9	0.195029827813683	1.14723956914653	0.453783056671463	0.0254	0.0225	0.008	0.0042	0.1718	0.0177	0.0043	0.0412	0.0026	0.1137	0.1607	0.0168	0.0048	0.0961	0.0256	0.0096	0.0046	0.0018	0.0011	0.0226	0.0331	0.013	0.0711	0.0135	0.107	0.0037
6	rs9276942	32952744	0.91	0.406594937265203	0.9	0.195029827813683	1.14461083703596	0.451379258282042	0.0253	0.0225	0.008	0.0042	0.1718	0.0177	0.0043	0.0412	0.0026	0.1137	0.1607	0.0169	0.0048	0.0961	0.0256	0.0096	0.0046	0.0018	0.0011	0.0226	0.0331	0.0131	0.0711	0.0135	0.107	0.0037
6	rs11967576	32952773	0.91	0.406594937265203	0.9	0.195029827813683	1.14452023347415	0.451646180523483	0.0253	0.0225	0.008	0.0042	0.1718	0.0177	0.0043	0.0412	0.0026	0.1137	0.1607	0.0169	0.0048	0.0961	0.0256	0.0096	0.0046	0.0018	0.0011	0.0226	0.0331	0.0131	0.0711	0.0135	0.107	0.0037
6	rs206776	32953711	0.91	0.406594937265203	0.9	0.195029827813683	1.14044599972421	0.459673131778485	0.0253	0.0225	0.008	0.0042	0.1718	0.0177	0.0043	0.0412	0.0026	0.1137	0.1607	0.0169	0.0048	0.0961	0.0256	0.0096	0.0046	0.0018	0.0011	0.0226	0.0331	0.0131	0.0711	0.0135	0.107	0.0037
6	rs206775	32954634	0.91	0.406594937265203	0.9	0.195029827813683	1.13619680936067	0.513691997043079	0.0253	0.0225	0.008	0.0041	0.1718	0.0177	0.0043	0.0412	0.0026	0.1137	0.1607	0.0169	0.0048	0.0961	0.0257	0.0095	0.0046	0.0018	0.0011	0.0226	0.0331	0.0131	0.071	0.0135	0.107	0.0037
6	rs3097646	32954689	0.91	0.406594937265203	0.9	0.195029827813683	1.12969956434997	0.513691997043079	0.0253	0.0225	0.008	0.0041	0.1718	0.0177	0.0043	0.0412	0.0026	0.1137	0.1607	0.0169	0.0048	0.0961	0.0257	0.0095	0.0046	0.0018	0.0011	0.0226	0.0331	0.0131	0.071	0.0135	0.107	0.0037
6	rs188245	32955976	0.91	0.406594937265203	0.9	0.195029827813683	1.12222797959898	0.517006279048997	0.0253	0.0225	0.008	0.0041	0.1717	0.0177	0.0043	0.0412	0.0026	0.1136	0.1607	0.0169	0.0048	0.0962	0.0257	0.0095	0.0046	0.0018	0.0011	0.0226	0.0331	0.0131	0.071	0.0136	0.107	0.0037
6	rs9276943	32956454	0.91	0.406594937265203	0.9	0.195029827813683	1.12043053372439	0.481121920740062	0.0253	0.0225	0.008	0.0041	0.1717	0.0176	0.0043	0.0412	0.0026	0.1136	0.1607	0.0169	0.0048	0.0962	0.0258	0.0095	0.0046	0.0018	0.0011	0.0226	0.0331	0.0131	0.071	0.0136	0.107	0.0037
6	rs471279	32957156	0.91	0.406594937265203	0.9	0.195029827813683	1.11755699600133	0.432139747977925	0.0253	0.0225	0.008	0.0041	0.1717	0.0176	0.0043	0.0411	0.0026	0.1136	0.1607	0.0169	0.0048	0.0962	0.0258	0.0095	0.0046	0.0018	0.0011	0.0226	0.0331	0.0131	0.071	0.0136	0.107	0.0037
6	rs3129305	32959180	0.92	0.368072033098782	0.9	0.195029827813683	0.595636344013076	0.797344910422434	0.0254	0.0227	0.0083	0.0041	0.1721	0.0178	0.0043	0.0421	0.0028	0.1147	0.1625	0.0171	0.0048	0.0983	0.0154	0.0096	0.0047	0.0019	0.0011	0.0234	0.0334	0.0133	0.0715	0.0139	0.1075	0.0037
6	rs172276	32959770	0.92	0.368072033098782	0.9	0.195029827813683	0.640135832834847	0.959618601140822	0.0255	0.0227	0.0084	0.0041	0.1722	0.0178	0.0043	0.0424	0.0028	0.115	0.163	0.0172	0.0049	0.099	0.0123	0.0096	0.0047	0.0019	0.0012	0.0236	0.0335	0.0134	0.0716	0.014	0.1076	0.0037
6	rs206768	32961387	0.92	0.368072033098782	0.9	0.195029827813683	0.638225904317358	0.964700961743584	0.0255	0.0227	0.0085	0.0042	0.1721	0.0178	0.0045	0.0424	0.0028	0.1149	0.1628	0.0172	0.0049	0.099	0.0123	0.0098	0.0047	0.0021	0.0012	0.0236	0.0335	0.0135	0.0715	0.014	0.1074	0.0038
6	rs206767	32962420	0.92	0.368072033098782	0.9	0.195029827813683	0.628504705863311	1.08331368319737	0.0255	0.0227	0.0086	0.0042	0.172	0.0178	0.0046	0.0424	0.0028	0.1148	0.1626	0.0172	0.0049	0.0988	0.0122	0.01	0.0048	0.0022	0.0013	0.0235	0.0335	0.0135	0.0715	0.014	0.1072	0.0038
6	rs3135333	32963784	0.92	0.368072033098782	0.9	0.195029827813683	0.636247984024812	1.15604813360679	0.0255	0.0227	0.0086	0.0041	0.1719	0.0178	0.0046	0.0424	0.0028	0.1147	0.1625	0.0173	0.005	0.0988	0.0122	0.01	0.0048	0.0022	0.0013	0.0235	0.0335	0.0135	0.0715	0.014	0.1071	0.0038
6	rs9276964	32964967	0.93	0.332112317682009	0.9	0.195029827813683	0.343980547278063	0.827881445981671	0.025	0.0227	0.0094	0.0035	0.1723	0.0175	0.0049	0.0421	0.0028	0.1146	0.1619	0.0182	0.0051	0.0991	0.0126	0.0102	0.0048	0.0023	0.0015	0.0229	0.0335	0.0139	0.0717	0.0145	0.1054	0.0037
6	rs3128947	32965062	0.93	0.332112317682009	0.9	0.195029827813683	0.322118617804546	0.810358484901843	0.0249	0.0227	0.0097	0.0033	0.1727	0.0176	0.005	0.0419	0.0027	0.1143	0.1621	0.0184	0.005	0.0989	0.0126	0.0103	0.0048	0.0024	0.0015	0.0227	0.0337	0.014	0.0719	0.0146	0.1047	0.0037
6	rs3128948	32965085	0.93	0.332112317682009	0.9	0.195029827813683	0.335352597682415	0.837598774140102	0.0249	0.0227	0.0098	0.0033	0.1729	0.0176	0.005	0.0417	0.0027	0.1142	0.1621	0.0184	0.005	0.0989	0.0126	0.0104	0.0048	0.0024	0.0015	0.0227	0.0338	0.014	0.072	0.0147	0.1044	0.0037
6	rs176248	32965942	0.95	0.267590046340022	0.9	0.195029827813683	0.232886927700758	0.491326616287554	0.0234	0.0218	0.0117	0.0032	0.1784	0.0174	0.005	0.0414	0.0022	0.1139	0.1608	0.0196	0.0045	0.0991	0.0131	0.0111	0.0053	0.0023	0.0013	0.0222	0.0352	0.0144	0.074	0.0159	0.0964	0.0028
6	rs12216336	32967741	0.95	0.267590046340022	0.9	0.195029827813683	0.378028655963629	0.459136845881945	0.0226	0.0213	0.0129	0.0031	0.1797	0.0178	0.0041	0.0412	0.0019	0.1129	0.1612	0.0198	0.0041	0.0995	0.0134	0.0116	0.0053	0.0021	0.0012	0.0219	0.0373	0.0148	0.0753	0.0162	0.0933	0.0023
6	rs12190787	32967914	0.95	0.267590046340022	0.9	0.195029827813683	0.378523042132583	0.455387457505408	0.0226	0.0213	0.0129	0.0031	0.1796	0.0178	0.0041	0.0411	0.0019	0.1129	0.1613	0.0198	0.0041	0.0995	0.0134	0.0115	0.0053	0.0021	0.0012	0.0219	0.0373	0.0148	0.0753	0.0162	0.0933	0.0023
6	rs2395300	32968276	0.95	0.267590046340022	0.9	0.195029827813683	0.377918836979138	0.444321069904285	0.0226	0.0213	0.0128	0.0031	0.1796	0.0178	0.0041	0.0411	0.0019	0.1129	0.1613	0.0198	0.0041	0.0996	0.0134	0.0115	0.0053	0.0021	0.0012	0.0219	0.0374	0.0148	0.0753	0.0162	0.0933	0.0023
6	rs2894311	32968339	0.95	0.267590046340022	0.9	0.195029827813683	0.376766717270772	0.440869379095405	0.0226	0.0213	0.0129	0.0031	0.1796	0.0178	0.0041	0.0411	0.0019	0.1129	0.1613	0.0198	0.0041	0.0996	0.0134	0.0115	0.0053	0.0021	0.0012	0.0219	0.0373	0.0148	0.0753	0.0162	0.0933	0.0023
6	rs9276969	32968397	0.95	0.267590046340022	0.9	0.195029827813683	0.376602274804938	0.439808762865384	0.0226	0.0213	0.0129	0.0031	0.1796	0.0178	0.0041	0.0411	0.0019	0.1129	0.1613	0.0198	0.0041	0.0996	0.0134	0.0115	0.0053	0.0021	0.0012	0.0219	0.0373	0.0148	0.0753	0.0162	0.0933	0.0023
6	rs12204338	32968412	0.95	0.267590046340022	0.9	0.195029827813683	0.376602274804938	0.439808762865384	0.0226	0.0213	0.0129	0.0031	0.1796	0.0178	0.0041	0.0411	0.0019	0.1129	0.1613	0.0198	0.0041	0.0996	0.0134	0.0115	0.0053	0.0021	0.0012	0.0219	0.0373	0.0148	0.0753	0.0162	0.0933	0.0023
6	rs2395301	32968693	0.95	0.267590046340022	0.9	0.195029827813683	0.37632828519518	0.438086714790949	0.0226	0.0213	0.0128	0.0031	0.1796	0.0178	0.0041	0.0411	0.0019	0.1129	0.1613	0.0198	0.0041	0.0996	0.0134	0.0115	0.0053	0.0021	0.0012	0.0219	0.0373	0.0148	0.0753	0.0162	0.0933	0.0023
6	rs12192713	32968856	0.95	0.267590046340022	0.9	0.195029827813683	0.375725865244495	0.43583752910305	0.0226	0.0213	0.0128	0.0031	0.1796	0.0178	0.0041	0.0411	0.0019	0.1129	0.1613	0.0198	0.0041	0.0996	0.0134	0.0115	0.0053	0.0021	0.0012	0.0219	0.0373	0.0148	0.0753	0.0162	0.0933	0.0023
6	rs12199692	32968929	0.95	0.267590046340022	0.91	0.170469891558667	0.37632828519518	0.437424868728634	0.0226	0.0213	0.0128	0.0031	0.1796	0.0178	0.0041	0.0411	0.0019	0.1129	0.1613	0.0198	0.0041	0.0996	0.0133	0.0115	0.0053	0.0021	0.0012	0.0219	0.0373	0.0148	0.0753	0.0162	0.0933	0.0023
6	rs62407976	32968978	0.95	0.267590046340022	0.9	0.195029827813683	0.381110170738736	0.43782194431907	0.0226	0.0213	0.0128	0.0031	0.1796	0.0178	0.0041	0.0411	0.0019	0.1128	0.1613	0.0198	0.0041	0.0995	0.0133	0.0116	0.0053	0.0021	0.0012	0.0219	0.0374	0.0148	0.0753	0.0162	0.0933	0.0023
6	rs114248015	32969211	0.95	0.267590046340022	0.9	0.195029827813683	0.381055032266783	0.441399942218736	0.0226	0.0213	0.0129	0.0031	0.1796	0.0178	0.0041	0.0411	0.0019	0.1128	0.1613	0.0198	0.0041	0.0996	0.0133	0.0116	0.0053	0.0021	0.0012	0.0219	0.0374	0.0148	0.0753	0.0162	0.0933	0.0023
6	rs206762	32970450	0.95	0.267590046340022	0.9	0.195029827813683	0.377754138920992	0.411824582221134	0.0226	0.0213	0.0129	0.0031	0.1796	0.0178	0.0041	0.0411	0.0019	0.1128	0.1613	0.0198	0.0041	0.0996	0.0134	0.0116	0.0053	0.0021	0.0012	0.0219	0.0374	0.0148	0.0753	0.0162	0.0933	0.0023
6	rs3128931	32971708	0.95	0.267590046340022	0.9	0.195029827813683	0.379017756727072	0.420311631676542	0.0226	0.0213	0.0129	0.0031	0.1796	0.0178	0.0041	0.0412	0.0019	0.1128	0.1613	0.0198	0.004	0.0996	0.0133	0.0116	0.0053	0.0021	0.0012	0.0219	0.0374	0.0147	0.0753	0.0162	0.0933	0.0023
6	rs3128933	32972163	0.95	0.267590046340022	0.9	0.195029827813683	0.388312617301102	0.405846948868144	0.0225	0.0212	0.0129	0.0031	0.1797	0.0179	0.004	0.0412	0.0019	0.1127	0.1612	0.0198	0.004	0.0994	0.0136	0.0116	0.0053	0.0021	0.0012	0.0219	0.0374	0.0149	0.075	0.0165	0.0932	0.0022
6	rs3130602	32972207	0.95	0.267590046340022	0.9	0.195029827813683	0.389092337869134	0.399764161304898	0.0225	0.0212	0.013	0.0031	0.1797	0.0179	0.004	0.0412	0.0019	0.1127	0.1612	0.0199	0.004	0.0994	0.0136	0.0116	0.0053	0.0021	0.0012	0.0219	0.0374	0.0149	0.075	0.0166	0.0931	0.0022
6	rs3128935	32972404	0.95	0.267590046340022	0.9	0.195029827813683	0.393282870583496	0.385116099283249	0.0224	0.0212	0.013	0.0031	0.1797	0.018	0.004	0.0412	0.0018	0.1125	0.1611	0.0199	0.004	0.0994	0.0137	0.0116	0.0053	0.0021	0.0012	0.0219	0.0374	0.015	0.0748	0.0168	0.093	0.0021
6	rs1044429	32972642	0.95	0.267590046340022	0.9	0.195029827813683	0.398849047526845	0.373153176008252	0.0224	0.0211	0.0131	0.0031	0.1797	0.018	0.004	0.0413	0.0018	0.1125	0.1609	0.02	0.0039	0.0993	0.0139	0.0116	0.0053	0.002	0.0012	0.0219	0.0375	0.0151	0.0746	0.0172	0.0929	0.0021
6	rs592625	32972690	0.95	0.267590046340022	0.9	0.195029827813683	0.396595342407781	0.369989442003854	0.0223	0.0211	0.0132	0.0031	0.1797	0.018	0.004	0.0413	0.0018	0.1125	0.1609	0.02	0.0039	0.0993	0.014	0.0115	0.0053	0.002	0.0012	0.0219	0.0375	0.0151	0.0745	0.0172	0.0929	0.0021
6	rs3129304	32973743	0.95	0.267590046340022	0.9	0.195029827813683	0.417513439339187	0.274676643839092	0.022	0.021	0.0138	0.003	0.1799	0.0183	0.004	0.0414	0.0017	0.1123	0.1604	0.0205	0.0038	0.0989	0.0148	0.0114	0.0053	0.0018	0.0012	0.0218	0.0377	0.0156	0.0735	0.0186	0.092	0.0019
6	rs9276977	32973841	0.95	0.267590046340022	0.9	0.195029827813683	0.414401805179533	0.254427924721976	0.022	0.021	0.0138	0.003	0.1799	0.0183	0.004	0.0413	0.0017	0.1124	0.1604	0.0205	0.0038	0.0989	0.0148	0.0114	0.0053	0.0018	0.0012	0.0218	0.0377	0.0156	0.0734	0.0186	0.0919	0.0019
6	rs3129303	32973878	0.95	0.267590046340022	0.9	0.195029827813683	0.416474937518472	0.254880141437348	0.022	0.021	0.0138	0.003	0.1799	0.0183	0.0039	0.0413	0.0017	0.1124	0.1604	0.0205	0.0038	0.0989	0.0148	0.0114	0.0053	0.0018	0.0012	0.0218	0.0377	0.0156	0.0734	0.0186	0.0919	0.0019
6	rs417812	32974081	0.95	0.267590046340022	0.9	0.195029827813683	0.423887835627354	0.244766980620074	0.022	0.021	0.0138	0.003	0.18	0.0183	0.0039	0.0414	0.0017	0.1124	0.1605	0.0205	0.0038	0.0989	0.0149	0.0114	0.0053	0.0018	0.0011	0.0218	0.0377	0.0156	0.0734	0.0186	0.0919	0.0019
6	rs3129302	32974343	0.95	0.267590046340022	0.9	0.195029827813683	0.427151434893923	0.235115774492863	0.022	0.021	0.0138	0.003	0.1801	0.0183	0.0039	0.0414	0.0017	0.1124	0.1605	0.0205	0.0037	0.0989	0.0149	0.0114	0.0052	0.0018	0.0011	0.0218	0.0377	0.0156	0.0735	0.0186	0.0918	0.0019
6	rs2581	32974401	0.95	0.267590046340022	0.9	0.195029827813683	0.427735528371734	0.23467504402318	0.022	0.0209	0.0138	0.0029	0.1801	0.0183	0.0039	0.0414	0.0017	0.1124	0.1605	0.0205	0.0037	0.0989	0.0149	0.0114	0.0052	0.0018	0.0011	0.0218	0.0377	0.0156	0.0736	0.0186	0.0918	0.0018
6	rs2582	32974551	0.95	0.267590046340022	0.9	0.195029827813683	0.42937309671799	0.23072049778309	0.022	0.0209	0.0138	0.0029	0.1801	0.0183	0.0039	0.0414	0.0017	0.1124	0.1605	0.0206	0.0037	0.0989	0.0149	0.0114	0.0052	0.0018	0.0011	0.0218	0.0377	0.0156	0.0736	0.0186	0.0918	0.0018
6	rs399604	32975014	0.95	0.267590046340022	0.9	0.195029827813683	0.43212884565141	0.227987104214197	0.0221	0.0209	0.0138	0.0029	0.1803	0.0183	0.0039	0.0414	0.0017	0.1125	0.1606	0.0205	0.0037	0.0989	0.0148	0.0113	0.0052	0.0018	0.0011	0.0218	0.0378	0.0157	0.0736	0.0186	0.0916	0.0018
6	rs365066	32975257	0.95	0.267590046340022	0.9	0.195029827813683	0.431013767594107	0.2267877633198	0.0221	0.0209	0.0138	0.0029	0.1804	0.0183	0.0039	0.0414	0.0017	0.1125	0.1606	0.0205	0.0037	0.0989	0.0148	0.0113	0.0052	0.0018	0.0011	0.0218	0.0378	0.0157	0.0736	0.0186	0.0916	0.0018
6	rs453779	32975381	0.95	0.267590046340022	0.9	0.195029827813683	0.430134451080492	0.225155616494644	0.0221	0.0209	0.0139	0.0029	0.1804	0.0183	0.0038	0.0414	0.0017	0.1125	0.1607	0.0205	0.0037	0.0989	0.0148	0.0113	0.0052	0.0018	0.0011	0.0218	0.0378	0.0157	0.0736	0.0186	0.0916	0.0018
6	rs369150	32975720	0.95	0.267590046340022	0.9	0.195029827813683	0.439381987260462	0.210322435071209	0.0221	0.0208	0.0145	0.0029	0.1804	0.0183	0.0038	0.0414	0.0016	0.1124	0.1605	0.0205	0.0037	0.099	0.0148	0.0113	0.0052	0.0018	0.001	0.0218	0.0377	0.0157	0.0736	0.0186	0.0915	0.0017
6	rs11575906	32975808	0.95	0.267590046340022	0.9	0.195029827813683	0.442109862663645	0.208200494923219	0.0221	0.0208	0.0145	0.0029	0.1804	0.0183	0.0038	0.0414	0.0016	0.1124	0.1605	0.0205	0.0037	0.099	0.0148	0.0113	0.0052	0.0018	0.001	0.0218	0.0377	0.0157	0.0736	0.0186	0.0915	0.0017
6	rs375256	32975869	0.95	0.267590046340022	0.9	0.195029827813683	0.445084382822398	0.20798869413567	0.0221	0.0208	0.0145	0.0029	0.1804	0.0183	0.0038	0.0414	0.0016	0.1124	0.1605	0.0205	0.0037	0.099	0.0148	0.0113	0.0052	0.0018	0.001	0.0218	0.0377	0.0157	0.0736	0.0186	0.0915	0.0017
6	rs6920363	32976572	0.95	0.267590046340022	0.9	0.195029827813683	0.453405087012001	0.202297304811855	0.0221	0.0207	0.0146	0.0029	0.1804	0.0183	0.0038	0.0414	0.0016	0.1124	0.1605	0.0206	0.0037	0.099	0.0148	0.0112	0.0052	0.0017	9e-04	0.0218	0.0378	0.0157	0.0735	0.0186	0.0915	0.0017
6	rs2284191	32976654	0.95	0.267590046340022	0.9	0.195029827813683	0.454187151183845	0.202297304811855	0.0221	0.0207	0.0146	0.0029	0.1804	0.0183	0.0038	0.0414	0.0016	0.1124	0.1605	0.0206	0.0037	0.099	0.0148	0.0112	0.0052	0.0017	9e-04	0.0218	0.0378	0.0157	0.0735	0.0186	0.0915	0.0017
6	rs86567	32976759	0.95	0.267590046340022	0.9	0.195029827813683	0.455271099946736	0.202192406842174	0.0221	0.0207	0.0146	0.0029	0.1805	0.0183	0.0038	0.0414	0.0016	0.1124	0.1605	0.0206	0.0038	0.099	0.0148	0.0112	0.0052	0.0017	9e-04	0.0218	0.0378	0.0157	0.0735	0.0186	0.0915	0.0017
6	Affx-28510878	32976909	0.95	0.267590046340022	0.9	0.195029827813683	0.455873840775732	0.20366263355854	0.0221	0.0207	0.0146	0.0029	0.1805	0.0183	0.0038	0.0414	0.0016	0.1124	0.1605	0.0205	0.0037	0.099	0.0148	0.0112	0.0052	0.0017	9e-04	0.0218	0.0378	0.0157	0.0735	0.0186	0.0915	0.0017
6	rs404557	32976927	0.95	0.267590046340022	0.9	0.195029827813683	0.455934136344561	0.204609657644606	0.0221	0.0207	0.0146	0.0029	0.1805	0.0183	0.0038	0.0414	0.0016	0.1124	0.1605	0.0205	0.0037	0.099	0.0148	0.0112	0.0052	0.0017	9e-04	0.0218	0.0378	0.0157	0.0735	0.0186	0.0915	0.0017
6	rs11753831	32977044	0.95	0.267590046340022	0.9	0.195029827813683	0.455090353886003	0.204609657644606	0.0221	0.0207	0.0146	0.0029	0.1805	0.0183	0.0038	0.0414	0.0016	0.1124	0.1605	0.0206	0.0037	0.099	0.0148	0.0112	0.0052	0.0017	9e-04	0.0218	0.0378	0.0157	0.0736	0.0186	0.0915	0.0017
6	rs6457694	32977084	0.95	0.267590046340022	0.9	0.195029827813683	0.455030113014326	0.203452383151327	0.0221	0.0207	0.0146	0.0029	0.1806	0.0183	0.0038	0.0414	0.0016	0.1124	0.1605	0.0206	0.0037	0.099	0.0148	0.0112	0.0052	0.0017	9e-04	0.0218	0.0378	0.0157	0.0736	0.0186	0.0915	0.0017
6	rs403414	32977315	0.95	0.267590046340022	0.9	0.195029827813683	0.457744819208075	0.200621126275782	0.0221	0.0207	0.0146	0.0029	0.1806	0.0183	0.0038	0.0414	0.0016	0.1124	0.1604	0.0206	0.0037	0.099	0.0148	0.0112	0.0052	0.0017	9e-04	0.0218	0.0378	0.0157	0.0736	0.0186	0.0915	0.0017
6	rs381218	32977420	0.95	0.267590046340022	0.9	0.195029827813683	0.459014387229222	0.200098280091816	0.0221	0.0207	0.0146	0.0029	0.1806	0.0183	0.0038	0.0414	0.0016	0.1124	0.1603	0.0206	0.0037	0.099	0.0148	0.0112	0.0052	0.0017	9e-04	0.0218	0.0378	0.0157	0.0736	0.0186	0.0915	0.0017
6	rs16871338	32977852	0.95	0.267590046340022	0.9	0.195029827813683	0.464353174307203	0.198219832327859	0.022	0.0207	0.0146	0.0029	0.1807	0.0184	0.0038	0.0414	0.0016	0.1125	0.1601	0.0206	0.0037	0.099	0.0148	0.0112	0.0052	0.0017	9e-04	0.0218	0.0378	0.0158	0.0735	0.0186	0.0914	0.0017
6	rs6911639	32978178	0.95	0.267590046340022	0.9	0.195029827813683	0.467461036748457	0.195102369144182	0.022	0.0207	0.0146	0.0029	0.1808	0.0184	0.0038	0.0414	0.0016	0.1125	0.1601	0.0206	0.0037	0.0991	0.0148	0.0112	0.0051	0.0017	9e-04	0.0218	0.0378	0.0158	0.0735	0.0186	0.0913	0.0017
6	rs429916	32978587	0.95	0.267590046340022	0.9	0.195029827813683	0.468927056673066	0.192620440772348	0.0221	0.0207	0.0146	0.0029	0.1809	0.0184	0.0038	0.0415	0.0016	0.1126	0.16	0.0206	0.0038	0.0991	0.0148	0.0112	0.0051	0.0017	9e-04	0.0217	0.0378	0.0158	0.0735	0.0186	0.0912	0.0017
6	rs3763342	32978997	0.95	0.267590046340022	0.9	0.195029827813683	0.474628983916089	0.19344655532836	0.0221	0.0207	0.0147	0.0029	0.1809	0.0184	0.0038	0.0415	0.0016	0.1126	0.16	0.0206	0.0037	0.0991	0.0148	0.0112	0.0051	0.0017	9e-04	0.0217	0.0378	0.0158	0.0735	0.0186	0.0912	0.0017
6	rs3763341	32979020	0.95	0.267590046340022	0.9	0.195029827813683	0.474936488159503	0.19375665675354	0.0221	0.0207	0.0147	0.0029	0.1809	0.0184	0.0038	0.0415	0.0016	0.1126	0.16	0.0206	0.0037	0.0991	0.0148	0.0112	0.0051	0.0017	9e-04	0.0217	0.0378	0.0158	0.0735	0.0186	0.0912	0.0017
6	rs4713603	32979609	0.95	0.267590046340022	0.9	0.195029827813683	0.465570738901296	0.188815300640284	0.0221	0.0207	0.0146	0.0029	0.181	0.0184	0.0039	0.0416	0.0016	0.1126	0.1599	0.0206	0.0037	0.0991	0.0148	0.0112	0.0051	0.0017	9e-04	0.0217	0.0378	0.0158	0.0735	0.0186	0.0911	0.0017
6	rs4713604	32979770	0.95	0.267590046340022	0.9	0.195029827813683	0.465875373055051	0.189327999728756	0.0221	0.0207	0.0146	0.0029	0.181	0.0184	0.0039	0.0416	0.0016	0.1126	0.1599	0.0206	0.0037	0.0991	0.0148	0.0112	0.0051	0.0017	9e-04	0.0217	0.0378	0.0158	0.0735	0.0186	0.0911	0.0016
6	rs13207475	32979878	0.95	0.267590046340022	0.9	0.195029827813683	0.46807160660692	0.189327999728756	0.0221	0.0207	0.0146	0.0029	0.181	0.0184	0.0039	0.0416	0.0016	0.1126	0.1599	0.0206	0.0037	0.0991	0.0148	0.0112	0.0051	0.0017	9e-04	0.0217	0.0378	0.0158	0.0735	0.0186	0.0911	0.0016
6	rs447088	32979980	0.95	0.267590046340022	0.91	0.170469891558667	0.46807160660692	0.18912286330841	0.0221	0.0207	0.0146	0.0029	0.181	0.0184	0.0039	0.0416	0.0016	0.1126	0.1599	0.0206	0.0037	0.0991	0.0148	0.0112	0.0051	0.0017	9e-04	0.0217	0.0378	0.0158	0.0735	0.0186	0.0911	0.0016
6	rs4559123	32980446	0.95	0.267590046340022	0.91	0.170469891558667	0.459619548016053	0.189943862760681	0.0221	0.0207	0.0146	0.0029	0.1809	0.0184	0.0039	0.0416	0.0016	0.1126	0.1599	0.0206	0.0037	0.0991	0.0148	0.0112	0.0052	0.0017	9e-04	0.0217	0.0378	0.0158	0.0735	0.0186	0.0911	0.0016
6	rs441126	32980578	0.95	0.267590046340022	0.91	0.170469891558667	0.457986509033698	0.189327999728756	0.0221	0.0207	0.0146	0.0029	0.1809	0.0184	0.0038	0.0416	0.0016	0.1126	0.1599	0.0206	0.0037	0.0991	0.0148	0.0112	0.0053	0.0017	9e-04	0.0217	0.0378	0.0158	0.0735	0.0186	0.0911	0.0016
6	rs4486068	32980606	0.95	0.267590046340022	0.91	0.170469891558667	0.45732201226692	0.189327999728756	0.0221	0.0207	0.0146	0.0029	0.1809	0.0184	0.0038	0.0416	0.0016	0.1126	0.1599	0.0206	0.0037	0.0991	0.0148	0.0112	0.0053	0.0017	9e-04	0.0217	0.0378	0.0158	0.0735	0.0186	0.0911	0.0016
6	rs3130603	32980608	0.95	0.267590046340022	0.9	0.195029827813683	0.459680085540956	0.18922542205828	0.0221	0.0207	0.0146	0.0028	0.1809	0.0184	0.0038	0.0416	0.0016	0.1126	0.1599	0.0206	0.0037	0.0991	0.0148	0.0112	0.0052	0.0017	9e-04	0.0217	0.0378	0.0158	0.0735	0.0186	0.0911	0.0016
6	rs6457699	32981647	0.95	0.267590046340022	0.9	0.195029827813683	0.460467428117225	0.188917802593623	0.0221	0.0207	0.0146	0.0029	0.181	0.0184	0.0038	0.0416	0.0016	0.1126	0.1599	0.0206	0.0037	0.0991	0.0148	0.0112	0.0052	0.0017	9e-04	0.0217	0.0379	0.0158	0.0735	0.0186	0.0911	0.0016
6	rs4435981	32981682	0.95	0.267590046340022	0.9	0.195029827813683	0.463137165649922	0.187791323970311	0.0221	0.0207	0.0146	0.0029	0.181	0.0184	0.0038	0.0416	0.0016	0.1126	0.1599	0.0206	0.0037	0.0991	0.0148	0.0112	0.0052	0.0017	9e-04	0.0217	0.0379	0.0158	0.0735	0.0186	0.0911	0.0016
6	rs9276990	32981683	0.95	0.267590046340022	0.9	0.195029827813683	0.463137165649922	0.187075670563443	0.0221	0.0207	0.0146	0.0029	0.181	0.0184	0.0038	0.0416	0.0016	0.1126	0.1599	0.0206	0.0037	0.0991	0.0148	0.0112	0.0052	0.0017	9e-04	0.0217	0.0379	0.0158	0.0735	0.0186	0.0911	0.0016
6	rs423209	32983474	0.95	0.267590046340022	0.9	0.195029827813683	0.467827332064761	0.180777988392903	0.0221	0.0207	0.0146	0.0029	0.181	0.0183	0.0038	0.0415	0.0016	0.1126	0.16	0.0206	0.0037	0.0991	0.0151	0.0111	0.0051	0.0017	9e-04	0.0217	0.0379	0.0158	0.0735	0.0186	0.091	0.0016
6	rs9276994	32984255	0.95	0.267590046340022	0.9	0.195029827813683	0.46776627313681	0.180777988392903	0.0221	0.0207	0.0146	0.0029	0.181	0.0183	0.0038	0.0415	0.0016	0.1126	0.16	0.0206	0.0037	0.0991	0.0151	0.0111	0.0051	0.0017	9e-04	0.0217	0.0379	0.0158	0.0735	0.0186	0.091	0.0016
6	rs6936620	32984451	0.95	0.267590046340022	0.9	0.195029827813683	0.468010532147062	0.179466921138837	0.0221	0.0207	0.0146	0.0029	0.181	0.0183	0.0038	0.0415	0.0016	0.1126	0.16	0.0206	0.0037	0.0991	0.0151	0.0111	0.0051	0.0017	9e-04	0.0217	0.0379	0.0158	0.0735	0.0186	0.091	0.0016
6	rs2116264	32984788	0.95	0.267590046340022	0.9	0.195029827813683	0.46776627313681	0.178963540689277	0.0221	0.0207	0.0146	0.0029	0.181	0.0183	0.0038	0.0415	0.0016	0.1126	0.16	0.0206	0.0037	0.0991	0.0151	0.0111	0.0052	0.0017	9e-04	0.0217	0.0379	0.0158	0.0735	0.0186	0.091	0.0016
6	rs3130604	32985052	0.95	0.267590046340022	0.9	0.195029827813683	0.468010532147062	0.179366206051201	0.0221	0.0207	0.0146	0.0029	0.181	0.0183	0.0038	0.0415	0.0016	0.1126	0.16	0.0206	0.0037	0.0991	0.0151	0.0111	0.0052	0.0017	9e-04	0.0217	0.0379	0.0158	0.0735	0.0186	0.091	0.0016
6	rs3130605	32985295	0.95	0.267590046340022	0.9	0.195029827813683	0.468254853282113	0.17976918329865	0.0221	0.0207	0.0146	0.0029	0.181	0.0183	0.0038	0.0416	0.0016	0.1126	0.16	0.0206	0.0037	0.0991	0.0151	0.0111	0.0052	0.0017	9e-04	0.0217	0.0379	0.0158	0.0735	0.0186	0.091	0.0016
6	rs2395305	32985376	0.95	0.267590046340022	0.9	0.195029827813683	0.466606891461022	0.17997078875918	0.0221	0.0207	0.0146	0.0029	0.181	0.0183	0.0038	0.0416	0.0016	0.1126	0.16	0.0206	0.0037	0.0991	0.0151	0.0111	0.0051	0.0017	9e-04	0.0217	0.0379	0.0158	0.0735	0.0186	0.091	0.0016
6	rs4713605	32985992	0.95	0.267590046340022	0.9	0.195029827813683	0.467522076258883	0.179869976297521	0.0221	0.0207	0.0146	0.0029	0.181	0.0183	0.0038	0.0416	0.0016	0.1126	0.16	0.0206	0.0037	0.0991	0.0151	0.0111	0.0051	0.0017	9e-04	0.0217	0.0379	0.0158	0.0735	0.0186	0.091	0.0016
6	rs419434	32986749	0.95	0.267590046340022	0.9	0.195029827813683	0.468621451452229	0.182902789551251	0.0221	0.0207	0.0146	0.0028	0.181	0.0183	0.0038	0.0416	0.0016	0.1126	0.16	0.0206	0.0037	0.0991	0.0151	0.0111	0.0051	0.0017	9e-04	0.0217	0.0379	0.0158	0.0735	0.0186	0.091	0.0016
6	rs6906405	32986822	0.95	0.267590046340022	0.9	0.195029827813683	0.468927056673066	0.183105595958384	0.0221	0.0207	0.0146	0.0028	0.181	0.0183	0.0038	0.0416	0.0016	0.1126	0.16	0.0206	0.0037	0.0991	0.0151	0.0111	0.0051	0.0017	9e-04	0.0217	0.0379	0.0158	0.0735	0.0186	0.091	0.0016
6	rs6933989	32987110	0.95	0.267590046340022	0.9	0.195029827813683	0.47064023853149	0.182092335747481	0.0221	0.0207	0.0147	0.0028	0.181	0.0183	0.0038	0.0416	0.0016	0.1126	0.16	0.0206	0.0037	0.0991	0.0151	0.0111	0.0051	0.0017	9e-04	0.0217	0.0378	0.0159	0.0735	0.0186	0.091	0.0016
6	rs445704	32987207	0.95	0.267590046340022	0.9	0.195029827813683	0.471743175272755	0.18108100866617	0.0221	0.0207	0.0147	0.0028	0.181	0.0183	0.0038	0.0416	0.0016	0.1126	0.16	0.0206	0.0037	0.0991	0.0151	0.0111	0.0051	0.0017	8e-04	0.0217	0.0378	0.0159	0.0735	0.0186	0.091	0.0017
6	rs3130607	32987277	0.95	0.267590046340022	0.9	0.195029827813683	0.471252826099949	0.18108100866617	0.0221	0.0207	0.0147	0.0028	0.181	0.0183	0.0038	0.0416	0.0016	0.1126	0.16	0.0206	0.0037	0.0991	0.0151	0.0111	0.0051	0.0017	9e-04	0.0217	0.0378	0.0159	0.0735	0.0187	0.091	0.0017
6	rs430188	32987542	0.95	0.267590046340022	0.9	0.195029827813683	0.47064023853149	0.180374233113658	0.0221	0.0207	0.0147	0.0028	0.181	0.0183	0.0037	0.0416	0.0016	0.1126	0.16	0.0205	0.0037	0.099	0.0151	0.0111	0.0051	0.0017	9e-04	0.0217	0.0378	0.0159	0.0735	0.0187	0.091	0.0017
6	rs423639	32987774	0.95	0.267590046340022	0.9	0.195029827813683	0.471681868060254	0.180979982509537	0.0221	0.0207	0.0147	0.0028	0.181	0.0183	0.0037	0.0416	0.0016	0.1126	0.16	0.0205	0.0038	0.099	0.0151	0.0111	0.0051	0.0017	9e-04	0.0217	0.0378	0.0159	0.0735	0.0187	0.091	0.0017
6	rs6457702	32988049	0.95	0.267590046340022	0.9	0.195029827813683	0.485511262528396	0.172563627757535	0.0221	0.0208	0.0147	0.0028	0.1811	0.0183	0.0037	0.0416	0.0016	0.1126	0.1601	0.0205	0.0037	0.099	0.0151	0.0111	0.005	0.0017	8e-04	0.0217	0.0379	0.0159	0.0735	0.0187	0.0909	0.0017
6	rs13203549	32988197	0.95	0.267590046340022	0.9	0.195029827813683	0.495319388515482	0.170877291106664	0.0221	0.0208	0.0147	0.0028	0.1811	0.0183	0.0037	0.0415	0.0016	0.1126	0.1601	0.0205	0.0038	0.0989	0.0151	0.0111	0.005	0.0017	8e-04	0.0217	0.038	0.0159	0.0735	0.0187	0.0908	0.0017
6	rs10456417	32988651	0.95	0.267590046340022	0.9	0.195029827813683	0.524856536966871	0.157597423766489	0.0221	0.0207	0.0148	0.0028	0.1808	0.0182	0.0037	0.0415	0.0018	0.1125	0.1601	0.0205	0.0038	0.0987	0.0151	0.0111	0.005	0.0017	8e-04	0.0216	0.0386	0.0159	0.0736	0.0187	0.0906	0.0018
6	rs9296068	32988695	0.95	0.267590046340022	0.9	0.195029827813683	0.526859016545083	0.155580873835835	0.0221	0.0207	0.0148	0.0028	0.1808	0.0182	0.0037	0.0415	0.0018	0.1124	0.1601	0.0205	0.0038	0.0987	0.0151	0.0111	0.005	0.0017	8e-04	0.0216	0.0386	0.0159	0.0736	0.0187	0.0906	0.0018
6	rs3130609	32989521	0.95	0.267590046340022	0.9	0.195029827813683	0.523888897128931	0.14638762377519	0.0221	0.0207	0.0149	0.0028	0.1809	0.0182	0.0037	0.0416	0.0018	0.1123	0.16	0.0205	0.0039	0.0987	0.015	0.011	0.0049	0.0017	8e-04	0.0217	0.0387	0.0159	0.0739	0.0187	0.0904	0.0018
6	rs3129301	32990060	0.95	0.267590046340022	0.9	0.195029827813683	0.517395596301407	0.141635488226856	0.0221	0.0207	0.015	0.0028	0.181	0.0181	0.0037	0.0416	0.0016	0.1122	0.16	0.0205	0.0039	0.0986	0.0149	0.011	0.0048	0.0018	9e-04	0.0217	0.0387	0.0159	0.0741	0.0187	0.0903	0.0018
6	rs6930052	32990481	0.95	0.267590046340022	0.9	0.195029827813683	0.516434537546384	0.139234831209988	0.0221	0.0207	0.015	0.0028	0.181	0.0181	0.0037	0.0416	0.0016	0.1122	0.16	0.0205	0.0039	0.0986	0.0149	0.011	0.0048	0.0018	9e-04	0.0217	0.0387	0.0159	0.0742	0.0187	0.0903	0.0018
6	rs2082261	32990506	0.95	0.267590046340022	0.9	0.195029827813683	0.518036775710195	0.138131894503639	0.0221	0.0206	0.0151	0.0028	0.181	0.0181	0.0037	0.0416	0.0016	0.1122	0.16	0.0205	0.0039	0.0986	0.0149	0.011	0.0048	0.0018	9e-04	0.0217	0.0387	0.0159	0.0742	0.0187	0.0902	0.0018
6	rs6930399	32990675	0.95	0.267590046340022	0.9	0.195029827813683	0.520283885230983	0.137215233806753	0.0221	0.0206	0.0151	0.0028	0.181	0.0181	0.0037	0.0416	0.0016	0.1122	0.16	0.0206	0.0039	0.0987	0.0149	0.011	0.0048	0.0018	9e-04	0.0217	0.0387	0.0159	0.0742	0.0187	0.0902	0.0017
6	rs3097648	32990970	0.95	0.267590046340022	0.9	0.195029827813683	0.520412431506231	0.135570888800064	0.0221	0.0206	0.0151	0.0028	0.181	0.0181	0.0037	0.0416	0.0016	0.1122	0.16	0.0206	0.0039	0.0987	0.0149	0.011	0.0048	0.0018	9e-04	0.0217	0.0387	0.0158	0.0743	0.0187	0.0902	0.0017
6	rs7738250	32992424	0.95	0.267590046340022	0.9	0.195029827813683	0.527635142911608	0.131852727870306	0.0221	0.0206	0.0152	0.0028	0.181	0.0181	0.0037	0.0416	0.0016	0.1122	0.1599	0.0206	0.0039	0.0988	0.0148	0.011	0.0047	0.0018	9e-04	0.0216	0.0388	0.0158	0.0745	0.0187	0.0901	0.0017
6	rs9277015	32993266	0.95	0.267590046340022	0.9	0.195029827813683	0.531588839196286	0.132484835646443	0.022	0.0205	0.0152	0.0028	0.1811	0.0181	0.0037	0.0417	0.0015	0.1121	0.16	0.0206	0.0039	0.0988	0.0148	0.011	0.0046	0.0018	9e-04	0.0216	0.0389	0.0158	0.0746	0.0188	0.09	0.0017
6	rs6933319	32995863	0.95	0.267590046340022	0.9	0.195029827813683	0.531458987726733	0.13611819557859	0.022	0.0205	0.0152	0.0028	0.1811	0.0181	0.0037	0.0417	0.0015	0.1121	0.1601	0.0206	0.0039	0.0988	0.0148	0.011	0.0046	0.0018	9e-04	0.0216	0.0389	0.0158	0.0746	0.0187	0.09	0.0016
6	rs3128941	32995962	0.95	0.267590046340022	0.9	0.195029827813683	0.531523911580671	0.135115418735565	0.022	0.0205	0.0152	0.0028	0.1811	0.0181	0.0037	0.0417	0.0015	0.1121	0.1601	0.0206	0.0039	0.0988	0.0148	0.011	0.0046	0.0018	9e-04	0.0216	0.0389	0.0158	0.0746	0.0187	0.09	0.0016
6	rs6933546	32996014	0.95	0.267590046340022	0.9	0.195029827813683	0.531523911580671	0.135115418735565	0.022	0.0205	0.0152	0.0028	0.1811	0.0181	0.0037	0.0417	0.0015	0.1121	0.1601	0.0206	0.0039	0.0988	0.0148	0.011	0.0046	0.0018	9e-04	0.0216	0.0389	0.0158	0.0746	0.0187	0.09	0.0016
6	rs6913838	32996295	0.95	0.267590046340022	0.9	0.195029827813683	0.531978483878339	0.133118058492342	0.022	0.0205	0.0152	0.0028	0.1811	0.0181	0.0037	0.0417	0.0016	0.1121	0.1601	0.0206	0.0039	0.0988	0.0148	0.011	0.0046	0.0018	9e-04	0.0216	0.0389	0.0158	0.0746	0.0187	0.09	0.0016
6	rs443623	32996350	0.95	0.267590046340022	0.9	0.195029827813683	0.531783644611969	0.133208609778231	0.022	0.0205	0.0152	0.0028	0.1811	0.0181	0.0037	0.0417	0.0016	0.1121	0.1601	0.0206	0.0039	0.0988	0.0148	0.011	0.0046	0.0018	9e-04	0.0216	0.0389	0.0158	0.0746	0.0187	0.09	0.0016
6	rs3135196	32997577	0.95	0.267590046340022	0.9	0.195029827813683	0.512981790104098	0.13032226683604	0.022	0.0205	0.0152	0.0028	0.1812	0.0181	0.0037	0.0417	0.0016	0.1121	0.16	0.0206	0.004	0.0989	0.0148	0.011	0.0047	0.0018	9e-04	0.0216	0.0388	0.0158	0.0746	0.0187	0.0899	0.0016
6	rs6920606	32997674	0.95	0.267590046340022	0.9	0.195029827813683	0.511514536363669	0.131401906408815	0.022	0.0205	0.0152	0.0028	0.1812	0.0181	0.0037	0.0417	0.0016	0.1121	0.16	0.0206	0.004	0.0989	0.0148	0.011	0.0047	0.0018	9e-04	0.0216	0.0388	0.0158	0.0746	0.0187	0.0899	0.0016
6	rs9277027	32998238	0.95	0.267590046340022	0.9	0.195029827813683	0.481911853449837	0.135753234436124	0.022	0.0205	0.0152	0.0028	0.1812	0.0181	0.0037	0.0418	0.0016	0.1121	0.1599	0.0206	0.004	0.0988	0.0147	0.011	0.0047	0.0018	0.0011	0.0216	0.0388	0.0158	0.0746	0.0186	0.0898	0.0016
6	rs1431396	32998564	0.95	0.267590046340022	0.9	0.195029827813683	0.468988189360812	0.130681780387496	0.022	0.0205	0.0152	0.0028	0.1812	0.0181	0.0037	0.0419	0.0015	0.112	0.1599	0.0206	0.004	0.0988	0.0148	0.011	0.0047	0.0018	0.0011	0.0216	0.0388	0.0158	0.0746	0.0186	0.0897	0.0016
6	rs3130171	32998729	0.95	0.267590046340022	0.9	0.195029827813683	0.4630156503968	0.135570888800064	0.022	0.0205	0.0152	0.0028	0.1813	0.0181	0.0037	0.0419	0.0015	0.1121	0.16	0.0206	0.004	0.0989	0.0147	0.011	0.0048	0.0017	0.0011	0.0217	0.0389	0.0158	0.0748	0.0182	0.0898	0.0016
6	rs9277029	32998806	0.95	0.267590046340022	0.9	0.195029827813683	0.460952274017654	0.134751448446218	0.022	0.0205	0.0152	0.0028	0.1813	0.0181	0.0037	0.0419	0.0015	0.1121	0.16	0.0206	0.004	0.0989	0.0147	0.011	0.0048	0.0017	0.0011	0.0217	0.0389	0.0159	0.0748	0.0182	0.0898	0.0016
6	rs3135195	32999330	0.95	0.267590046340022	0.9	0.195029827813683	0.461680010416922	0.131401906408815	0.022	0.0205	0.0152	0.0028	0.1813	0.0181	0.0037	0.0418	0.0015	0.112	0.16	0.0207	0.004	0.0989	0.0147	0.011	0.0048	0.0017	0.0011	0.0217	0.0388	0.0159	0.0748	0.0183	0.0897	0.0016
6	rs380468	33001488	0.95	0.267590046340022	0.9	0.195029827813683	0.458711953083365	0.122945873456319	0.022	0.0205	0.0153	0.0028	0.1813	0.0181	0.0037	0.0417	0.0014	0.112	0.16	0.0208	0.004	0.0988	0.0147	0.011	0.0048	0.0017	0.0011	0.0217	0.0388	0.0162	0.0748	0.0184	0.0896	0.0016
6	rs449676	33002162	0.95	0.267590046340022	0.9	0.195029827813683	0.459377436907234	0.123033788456447	0.022	0.0205	0.0153	0.0028	0.1813	0.0181	0.0037	0.0417	0.0014	0.112	0.16	0.0208	0.004	0.0988	0.0147	0.011	0.0048	0.0017	0.0011	0.0217	0.0388	0.0162	0.0748	0.0184	0.0896	0.0016
6	rs2858458	33003065	0.95	0.267590046340022	0.9	0.195029827813683	0.461801354352142	0.122770114142008	0.022	0.0205	0.0153	0.0028	0.1813	0.0181	0.0037	0.0417	0.0014	0.112	0.16	0.0208	0.004	0.0988	0.0147	0.011	0.0048	0.0017	0.001	0.0217	0.0388	0.0162	0.0748	0.0184	0.0895	0.0016
6	rs448733	33003687	0.95	0.267590046340022	0.9	0.195029827813683	0.45949848466325	0.123914232541766	0.022	0.0205	0.0153	0.0028	0.1813	0.0181	0.0037	0.0417	0.0014	0.112	0.16	0.0208	0.004	0.0988	0.0147	0.011	0.0048	0.0017	0.0011	0.0217	0.0388	0.0162	0.0748	0.0184	0.0895	0.0016
6	rs13205699	33004287	0.95	0.267590046340022	0.9	0.195029827813683	0.459377436907234	0.123649852477956	0.022	0.0205	0.0153	0.0028	0.1813	0.0181	0.0037	0.0417	0.0014	0.112	0.16	0.0208	0.004	0.0988	0.0147	0.011	0.0048	0.0017	0.0011	0.0216	0.0388	0.0162	0.0748	0.0184	0.0895	0.0016
6	rs414564	33004917	0.95	0.267590046340022	0.9	0.195029827813683	0.459135388189287	0.123561772776244	0.022	0.0205	0.0153	0.0028	0.1813	0.0181	0.0037	0.0417	0.0014	0.112	0.16	0.0208	0.004	0.0988	0.0147	0.011	0.0048	0.0017	0.0011	0.0216	0.0388	0.0162	0.0748	0.0184	0.0895	0.0016
6	rs444821	33004935	0.95	0.267590046340022	0.9	0.195029827813683	0.457020124408375	0.123121727008339	0.022	0.0205	0.0153	0.0028	0.1813	0.0181	0.0037	0.0417	0.0014	0.112	0.16	0.0208	0.004	0.0988	0.0147	0.011	0.0048	0.0017	0.0011	0.0216	0.0388	0.0162	0.0748	0.0184	0.0895	0.0016
6	rs439852	33005208	0.95	0.267590046340022	0.9	0.195029827813683	0.456235672777398	0.123297674736775	0.022	0.0206	0.0153	0.0028	0.1813	0.0181	0.0037	0.0417	0.0014	0.112	0.16	0.0208	0.004	0.0988	0.0147	0.011	0.0048	0.0016	0.0011	0.0216	0.0388	0.0162	0.0748	0.0184	0.0895	0.0016
6	rs406477	33005644	0.95	0.267590046340022	0.9	0.195029827813683	0.455632697563416	0.124355335385714	0.022	0.0206	0.0153	0.0028	0.1813	0.0181	0.0037	0.0417	0.0014	0.112	0.16	0.0208	0.004	0.0988	0.0147	0.011	0.0048	0.0016	0.0011	0.0216	0.0388	0.0162	0.0748	0.0184	0.0895	0.0016
6	rs9277052	33005932	0.95	0.267590046340022	0.9	0.195029827813683	0.45557242152667	0.124002406190473	0.022	0.0206	0.0152	0.0028	0.1813	0.0181	0.0037	0.0417	0.0014	0.112	0.16	0.0208	0.004	0.0988	0.0147	0.011	0.0048	0.0016	0.0011	0.0216	0.0388	0.0162	0.0748	0.0184	0.0895	0.0016
6	rs9277053	33006222	0.95	0.267590046340022	0.9	0.195029827813683	0.455632697563416	0.123297674736775	0.022	0.0206	0.0152	0.0028	0.1813	0.0181	0.0037	0.0417	0.0014	0.112	0.16	0.0208	0.004	0.0988	0.0147	0.011	0.0048	0.0016	0.0011	0.0216	0.0388	0.0162	0.0748	0.0184	0.0895	0.0016
6	rs3097657	33006252	0.95	0.267590046340022	0.9	0.195029827813683	0.455632697563416	0.123297674736775	0.022	0.0206	0.0152	0.0028	0.1813	0.0181	0.0037	0.0417	0.0014	0.112	0.16	0.0208	0.004	0.0988	0.0147	0.011	0.0048	0.0016	0.0011	0.0216	0.0388	0.0162	0.0748	0.0184	0.0895	0.0016
6	rs663310	33006869	0.95	0.267590046340022	0.9	0.195029827813683	0.45496987605046	0.124090603306848	0.022	0.0206	0.0153	0.0028	0.1813	0.0181	0.0037	0.0417	0.0014	0.112	0.16	0.0208	0.004	0.0988	0.0147	0.011	0.0048	0.0016	0.0011	0.0216	0.0388	0.0162	0.0748	0.0183	0.0895	0.0016
6	rs441576	33008546	0.95	0.267590046340022	0.9	0.195029827813683	0.439796561473479	0.123737955677872	0.022	0.0206	0.0152	0.0028	0.1813	0.0181	0.0037	0.0417	0.0014	0.112	0.1599	0.0208	0.004	0.0988	0.0147	0.011	0.0049	0.0016	0.0011	0.0216	0.0388	0.0163	0.0749	0.0184	0.0895	0.0016
6	rs405612	33014318	0.95	0.267590046340022	0.9	0.195029827813683	0.436249332423375	0.128887886765328	0.022	0.0206	0.0152	0.0029	0.1813	0.0181	0.0037	0.0416	0.0014	0.1119	0.1599	0.0208	0.0041	0.0988	0.0147	0.011	0.0049	0.0016	0.0011	0.0216	0.0388	0.0163	0.0749	0.0184	0.0895	0.0016
6	rs116004308	33015535	0.95	0.267590046340022	0.9	0.195029827813683	0.431189737670959	0.1279051719469	0.022	0.0205	0.0153	0.0028	0.1813	0.018	0.0038	0.0417	0.0014	0.1119	0.1598	0.0208	0.0041	0.0988	0.0147	0.011	0.0049	0.0016	0.0011	0.0216	0.0388	0.0163	0.075	0.0184	0.0895	0.0016
6	rs375912	33016728	0.95	0.267590046340022	0.9	0.195029827813683	0.426742805167512	0.126036861781843	0.022	0.0205	0.0153	0.0028	0.1812	0.018	0.0038	0.0417	0.0014	0.112	0.1598	0.0207	0.0041	0.0988	0.0147	0.011	0.0049	0.0016	0.0011	0.0216	0.0388	0.0164	0.075	0.0183	0.0895	0.0016
6	rs430620	33017486	0.95	0.267590046340022	0.9	0.195029827813683	0.428612411140697	0.130052872449655	0.022	0.0205	0.0153	0.0028	0.1812	0.018	0.0038	0.0416	0.0014	0.112	0.1597	0.0207	0.0041	0.0988	0.0147	0.011	0.0049	0.0016	0.0011	0.0216	0.0388	0.0164	0.075	0.0184	0.0895	0.0016
6	rs440841	33019643	0.95	0.267590046340022	0.9	0.195029827813683	0.412219103442899	0.141172662653769	0.0217	0.0206	0.0154	0.0028	0.1813	0.0181	0.0038	0.0412	0.0014	0.1124	0.1592	0.0209	0.0042	0.0985	0.0147	0.0113	0.0051	0.0017	0.0014	0.0214	0.0388	0.0164	0.0754	0.0184	0.0889	0.0015
6	rs3128952	33019973	0.95	0.267590046340022	0.9	0.195029827813683	0.4330101782305	0.148266650591268	0.0217	0.0205	0.0153	0.0028	0.1813	0.018	0.0038	0.0412	0.0014	0.1125	0.159	0.021	0.0042	0.0986	0.0146	0.0114	0.0051	0.0017	0.0014	0.0214	0.039	0.0164	0.0755	0.0184	0.0889	0.0015
6	rs3130180	33020286	0.95	0.267590046340022	0.9	0.195029827813683	0.468988189360812	0.137215233806753	0.0217	0.0205	0.0153	0.0028	0.1813	0.018	0.0038	0.0411	0.0014	0.1125	0.1588	0.0213	0.0042	0.0986	0.0147	0.0115	0.0049	0.0017	0.0013	0.0214	0.039	0.0164	0.0756	0.0184	0.0888	0.0015
6	rs7738815	33020387	0.95	0.267590046340022	0.9	0.195029827813683	0.471927120163491	0.133843103909658	0.0217	0.0205	0.0153	0.0027	0.1813	0.0179	0.0038	0.0411	0.0014	0.1125	0.1588	0.0214	0.0042	0.0986	0.0147	0.0115	0.0049	0.0017	0.0013	0.0214	0.039	0.0164	0.0756	0.0184	0.0888	0.0015
6	rs3097662	33020777	0.95	0.267590046340022	0.9	0.195029827813683	0.506743984300701	0.135024392327929	0.0217	0.0204	0.0153	0.0026	0.1815	0.0178	0.0037	0.0411	0.0014	0.1127	0.1587	0.0214	0.0041	0.0987	0.0147	0.0116	0.005	0.0017	0.0012	0.0215	0.039	0.0164	0.0758	0.0184	0.0887	0.0015
6	rs3128955	33021192	0.95	0.267590046340022	0.9	0.195029827813683	0.521827438941907	0.133027529911628	0.0216	0.0204	0.0154	0.0026	0.1815	0.0178	0.0037	0.0411	0.0014	0.1128	0.1585	0.0214	0.0041	0.0988	0.0147	0.0117	0.005	0.0017	0.0012	0.0215	0.0391	0.0163	0.0759	0.0184	0.0886	0.0015
6	rs3097669	33023792	0.95	0.267590046340022	0.9	0.195029827813683	0.737610313386653	0.132304119531872	0.021	0.0198	0.0163	0.0025	0.1818	0.0173	0.0038	0.0409	0.0015	0.1128	0.1557	0.0216	0.0043	0.0995	0.0145	0.0129	0.0052	0.0017	0.001	0.0215	0.0397	0.0161	0.0785	0.0181	0.087	0.0015
6	Affx-28511923	33023880	0.95	0.267590046340022	0.9	0.195029827813683	0.771893725892988	0.112314398867816	0.0208	0.0195	0.0163	0.0025	0.1822	0.0173	0.0037	0.0409	0.0013	0.1129	0.1553	0.0218	0.0046	0.0995	0.0148	0.0129	0.0051	0.0016	0.001	0.0215	0.0398	0.0162	0.079	0.0181	0.0858	0.0017
6	rs367645	33024499	0.95	0.267590046340022	0.9	0.195029827813683	0.758098530205399	0.068838382882819	0.0199	0.0183	0.0175	0.0024	0.1823	0.016	0.0034	0.041	0.0015	0.1119	0.1551	0.0218	0.0052	0.1008	0.0144	0.0127	0.0048	0.0017	0.0011	0.0211	0.0404	0.0157	0.0838	0.0177	0.0841	0.0018
6	rs376877	33024606	0.95	0.267590046340022	0.9	0.195029827813683	0.753676594002428	0.06807173161209	0.0196	0.0179	0.0178	0.0024	0.1822	0.0157	0.0034	0.041	0.0016	0.1118	0.1549	0.0218	0.0054	0.101	0.0143	0.0126	0.0047	0.0017	0.0012	0.021	0.0405	0.0156	0.0849	0.0177	0.0838	0.0018
6	rs3135402	33024654	0.95	0.267590046340022	0.9	0.195029827813683	0.763220713322442	0.0647003949659433	0.0196	0.0178	0.0177	0.0024	0.1822	0.0157	0.0034	0.041	0.0016	0.1119	0.155	0.0218	0.0054	0.101	0.0144	0.0127	0.0047	0.0017	0.0011	0.021	0.0405	0.0157	0.0851	0.0176	0.0837	0.0018
6	rs9380335	33025174	0.95	0.267590046340022	0.9	0.195029827813683	0.788590812943011	0.0641568089496956	0.0194	0.0173	0.0177	0.0025	0.182	0.0148	0.0033	0.0409	0.0018	0.1119	0.1553	0.0216	0.0057	0.1014	0.0141	0.0125	0.0045	0.0017	0.0012	0.0208	0.0409	0.0155	0.0879	0.0174	0.0827	0.0018
6	rs2116263	33025493	0.95	0.267590046340022	0.9	0.195029827813683	0.790766600849078	0.0689082558075355	0.0193	0.0172	0.0179	0.0025	0.1818	0.0145	0.0033	0.0409	0.0019	0.1119	0.1552	0.0216	0.0058	0.1015	0.0141	0.0124	0.0045	0.0017	0.0013	0.0207	0.041	0.0155	0.0886	0.0174	0.0824	0.0018
6	rs5025825	33025824	0.95	0.267590046340022	0.9	0.195029827813683	0.789522975379769	0.0653825876454319	0.0193	0.0172	0.0179	0.0025	0.1818	0.0145	0.0033	0.0409	0.0019	0.1119	0.1552	0.0216	0.0058	0.1015	0.0141	0.0124	0.0045	0.0017	0.0013	0.0207	0.041	0.0155	0.0886	0.0174	0.0823	0.0018
6	rs6457709	33025953	0.95	0.267590046340022	0.9	0.195029827813683	0.790066957172301	0.0654509721872734	0.0193	0.0172	0.0179	0.0025	0.1818	0.0145	0.0033	0.0409	0.0019	0.1119	0.1552	0.0216	0.0058	0.1015	0.014	0.0124	0.0045	0.0017	0.0013	0.0207	0.041	0.0155	0.0886	0.0174	0.0823	0.0018
6	rs422544	33026110	0.95	0.267590046340022	0.9	0.195029827813683	0.786960677494102	0.0651776141794021	0.0193	0.0172	0.0179	0.0025	0.1818	0.0145	0.0033	0.0409	0.0019	0.1119	0.1552	0.0216	0.0058	0.1015	0.0142	0.0124	0.0045	0.0017	0.0013	0.0207	0.041	0.0155	0.0886	0.0174	0.0823	0.0018
6	rs2395309	33026246	0.95	0.267590046340022	0.9	0.195029827813683	0.780841377428732	0.0640889964898821	0.0193	0.0172	0.0179	0.0025	0.1817	0.0145	0.0034	0.0409	0.0019	0.1118	0.1552	0.0216	0.0058	0.1014	0.0143	0.0124	0.0045	0.0017	0.0013	0.0207	0.041	0.0155	0.0886	0.0174	0.0823	0.0018
6	rs17214533	33032272	0.95	0.267590046340022	0.9	0.195029827813683	0.782001674548763	0.0651093497770427	0.0192	0.0172	0.0179	0.0025	0.1817	0.0144	0.0033	0.0409	0.0019	0.1118	0.1552	0.0216	0.0058	0.1014	0.0143	0.0124	0.0045	0.0018	0.0013	0.0207	0.041	0.0155	0.0887	0.0174	0.0823	0.0018
6	rs7905	33032975	0.95	0.267590046340022	0.9	0.195029827813683	0.782156437374659	0.0653825876454319	0.0192	0.0172	0.0179	0.0025	0.1817	0.0144	0.0033	0.0409	0.0019	0.1118	0.1552	0.0216	0.0058	0.1014	0.0143	0.0124	0.0045	0.0018	0.0013	0.0207	0.041	0.0155	0.0887	0.0174	0.0823	0.0018
6	rs3077	33033022	0.95	0.267590046340022	0.9	0.195029827813683	0.782156437374659	0.0653825876454319	0.0192	0.0172	0.0179	0.0025	0.1817	0.0144	0.0033	0.0409	0.0019	0.1118	0.1552	0.0216	0.0058	0.1014	0.0143	0.0124	0.0045	0.0018	0.0013	0.0207	0.041	0.0155	0.0887	0.0174	0.0823	0.0018
6	rs1367728	33034815	0.95	0.267590046340022	0.9	0.195029827813683	0.781924298124064	0.0644283606825479	0.0192	0.0172	0.0179	0.0025	0.1817	0.0144	0.0033	0.0409	0.0019	0.1118	0.1552	0.0216	0.0058	0.1015	0.0143	0.0124	0.0045	0.0018	0.0013	0.0207	0.041	0.0155	0.0887	0.0174	0.0823	0.0018
6	rs9469332	33034876	0.95	0.267590046340022	0.9	0.195029827813683	0.781924298124064	0.0642246516088573	0.0192	0.0172	0.0179	0.0025	0.1817	0.0144	0.0033	0.0409	0.0019	0.1118	0.1552	0.0216	0.0058	0.1015	0.0143	0.0124	0.0045	0.0018	0.0013	0.0207	0.041	0.0155	0.0887	0.0174	0.0823	0.0018
6	rs116487412	33034931	0.94	0.298643641979994	0.9	0.195029827813683	0.800511569881603	0.0596806478881288	0.0192	0.0172	0.0184	0.0025	0.1816	0.0144	0.0033	0.0409	0.0019	0.1117	0.1552	0.0216	0.0058	0.1014	0.0143	0.0125	0.0044	0.0018	0.0013	0.0207	0.041	0.0155	0.0887	0.0174	0.0822	0.0018
6	rs1054025	33035771	0.94	0.298643641979994	0.9	0.195029827813683	0.798090005448896	0.0596148816825513	0.0192	0.0172	0.0184	0.0025	0.1816	0.0144	0.0033	0.0409	0.0018	0.1117	0.1552	0.0216	0.0058	0.1014	0.0143	0.0124	0.0044	0.0019	0.0013	0.0207	0.041	0.0155	0.0887	0.0174	0.0821	0.0018
6	rs1042434	33036505	0.94	0.298643641979994	0.9	0.195029827813683	0.797153476916646	0.0596806478881288	0.0192	0.0172	0.0184	0.0025	0.1816	0.0144	0.0033	0.0409	0.0018	0.1116	0.1552	0.0216	0.0058	0.1015	0.0142	0.0124	0.0045	0.0019	0.0013	0.0207	0.041	0.0155	0.0888	0.0174	0.0821	0.0018
6	Affx-28512796	33036853	0.94	0.298643641979994	0.9	0.195029827813683	0.797933884352626	0.0586974023539478	0.0192	0.0172	0.0184	0.0025	0.1817	0.0144	0.0033	0.0409	0.0018	0.1115	0.1552	0.0216	0.0058	0.1015	0.0142	0.0124	0.0045	0.0019	0.0013	0.0207	0.041	0.0155	0.0888	0.0174	0.0821	0.0018
6	rs3830066	33037187	0.94	0.298643641979994	0.9	0.195029827813683	0.797933884352626	0.0573325947688789	0.0192	0.0172	0.0184	0.0025	0.1817	0.0144	0.0033	0.0409	0.0018	0.1115	0.1553	0.0216	0.0058	0.1015	0.0142	0.0124	0.0045	0.0019	0.0013	0.0207	0.041	0.0155	0.0888	0.0174	0.0821	0.0018
6	rs1126543	33037419	0.94	0.298643641979994	0.9	0.195029827813683	0.797933884352626	0.0573325947688789	0.0192	0.0172	0.0184	0.0025	0.1817	0.0144	0.0033	0.0409	0.0018	0.1115	0.1553	0.0216	0.0058	0.1015	0.0142	0.0124	0.0045	0.0019	0.0013	0.0207	0.041	0.0155	0.0888	0.0174	0.0821	0.0018
6	Affx-28512827	33037424	0.95	0.267590046340022	0.9	0.195029827813683	0.694953278445832	0.0535721753336495	0.0192	0.0172	0.0184	0.0026	0.1821	0.0144	0.0033	0.0409	0.0018	0.1117	0.1555	0.0216	0.0058	0.1016	0.0143	0.0124	0.0045	0.0018	0.0013	0.0207	0.0392	0.0156	0.0891	0.0175	0.0823	0.0018
6	rs2308911	33037580	0.95	0.267590046340022	0.9	0.195029827813683	0.694953278445832	0.0533839117824045	0.0192	0.0172	0.0184	0.0026	0.1821	0.0144	0.0033	0.0409	0.0018	0.1117	0.1555	0.0216	0.0058	0.1016	0.0143	0.0124	0.0045	0.0018	0.0013	0.0207	0.0392	0.0156	0.0891	0.0175	0.0823	0.0018
6	Affx-28512847	33037611	0.95	0.267590046340022	0.9	0.195029827813683	0.694659473366448	0.0535093889511163	0.0192	0.0172	0.0184	0.0026	0.1821	0.0144	0.0033	0.0409	0.0018	0.1117	0.1555	0.0216	0.0058	0.1016	0.0143	0.0124	0.0045	0.0018	0.0013	0.0207	0.0392	0.0156	0.0891	0.0175	0.0823	0.0018
6	Affx-28512853	33037640	0.95	0.267590046340022	0.9	0.195029827813683	0.694512591639488	0.0535093889511163	0.0192	0.0172	0.0184	0.0026	0.1821	0.0144	0.0033	0.0409	0.0018	0.1117	0.1555	0.0216	0.0058	0.1016	0.0143	0.0124	0.0045	0.0018	0.0013	0.0207	0.0392	0.0156	0.0891	0.0175	0.0823	0.0018
6	rs10214910	33037675	0.95	0.267590046340022	0.9	0.195029827813683	0.69429229506777	0.0534466344305698	0.0192	0.0172	0.0184	0.0026	0.1821	0.0144	0.0033	0.0409	0.0018	0.1117	0.1555	0.0216	0.0058	0.1016	0.0143	0.0124	0.0045	0.0018	0.0013	0.0207	0.0392	0.0156	0.0891	0.0175	0.0823	0.0018
6	rs2301224	33038369	0.95	0.267590046340022	0.9	0.195029827813683	0.693044537741043	0.0534466344305698	0.0192	0.0172	0.0184	0.0026	0.1821	0.0144	0.0033	0.0409	0.0018	0.1117	0.1555	0.0216	0.0058	0.1016	0.0143	0.0124	0.0045	0.0018	0.0013	0.0207	0.0392	0.0156	0.0891	0.0175	0.0823	0.0018
6	rs2301220	33038766	0.95	0.267590046340022	0.9	0.195029827813683	0.694218869816022	0.0536349935677788	0.0192	0.0171	0.0184	0.0026	0.1821	0.0144	0.0033	0.0409	0.0018	0.1117	0.1555	0.0216	0.0058	0.1016	0.0142	0.0124	0.0045	0.0018	0.0013	0.0207	0.0392	0.0156	0.0892	0.0175	0.0823	0.0018
6	rs72879625	33038982	0.95	0.267590046340022	0.9	0.195029827813683	0.692384366472651	0.0535093889511163	0.0192	0.0171	0.0183	0.0026	0.1822	0.0143	0.0033	0.0409	0.0018	0.1117	0.1556	0.0216	0.0058	0.1016	0.0142	0.0124	0.0045	0.0018	0.0012	0.0207	0.0392	0.0156	0.0892	0.0175	0.0823	0.0018
6	rs4582419	33040138	0.95	0.267590046340022	0.9	0.195029827813683	0.689892925453675	0.0515788662658605	0.0192	0.0171	0.0182	0.0026	0.1822	0.0143	0.0033	0.0409	0.0018	0.1117	0.1556	0.0216	0.0058	0.1017	0.0142	0.0124	0.0045	0.0017	0.0012	0.0207	0.0392	0.0156	0.0892	0.0175	0.0824	0.0018
6	rs3135020	33041064	0.95	0.267590046340022	0.9	0.195029827813683	0.690918326435152	0.0512087796089668	0.0192	0.0171	0.0181	0.0026	0.1822	0.0143	0.0033	0.0409	0.0018	0.1117	0.1556	0.0216	0.0058	0.1017	0.0142	0.0124	0.0045	0.0017	0.0012	0.0207	0.0393	0.0156	0.0892	0.0175	0.0823	0.0018
6	rs1431400	33041176	0.95	0.267590046340022	0.9	0.195029827813683	0.691357992532221	0.05102417148622	0.0193	0.0171	0.0181	0.0026	0.1822	0.0143	0.0033	0.0409	0.0018	0.1117	0.1556	0.0216	0.0058	0.1017	0.0142	0.0124	0.0045	0.0017	0.0012	0.0207	0.0393	0.0156	0.0892	0.0175	0.0823	0.0018
6	rs2856830	33041734	0.95	0.267590046340022	0.9	0.195029827813683	0.691504575695077	0.0508398538774905	0.0193	0.0171	0.0181	0.0026	0.1822	0.0143	0.0033	0.0409	0.0018	0.1117	0.1556	0.0216	0.0058	0.1017	0.0142	0.0124	0.0045	0.0017	0.0012	0.0207	0.0393	0.0156	0.0892	0.0175	0.0823	0.0018
6	rs9380340	33042291	0.95	0.267590046340022	0.9	0.195029827813683	0.691871094399062	0.0507784792821353	0.0193	0.0171	0.0181	0.0026	0.1822	0.0143	0.0033	0.0409	0.0018	0.1117	0.1556	0.0216	0.0058	0.1017	0.0142	0.0124	0.0045	0.0017	0.0012	0.0207	0.0393	0.0156	0.0892	0.0175	0.0824	0.0018
6	rs9296073	33042551	0.95	0.267590046340022	0.9	0.195029827813683	0.741839445963971	0.0481101441270902	0.0193	0.0171	0.0181	0.0022	0.1823	0.0143	0.0033	0.041	0.0018	0.1118	0.1557	0.0217	0.0058	0.1018	0.0142	0.0124	0.0045	0.0017	0.0012	0.0207	0.0393	0.0156	0.0893	0.0175	0.0824	0.0018
6	rs987870	33042880	0.95	0.267590046340022	0.9	0.195029827813683	0.742217564420871	0.0481700866478443	0.0193	0.0171	0.0181	0.0022	0.1823	0.0143	0.0033	0.041	0.0018	0.1118	0.1556	0.0217	0.0058	0.1018	0.0142	0.0124	0.0045	0.0017	0.0012	0.0207	0.0393	0.0156	0.0893	0.0175	0.0824	0.0018
6	rs2071349	33043520	0.95	0.267590046340022	0.9	0.195029827813683	0.743049723291789	0.0482300619421839	0.0193	0.0171	0.0181	0.0022	0.1823	0.0143	0.0033	0.041	0.0018	0.1118	0.1556	0.0217	0.0058	0.1018	0.0142	0.0124	0.0045	0.0017	0.0012	0.0207	0.0393	0.0156	0.0893	0.0175	0.0824	0.0018
6	rs2071353	33044257	0.95	0.267590046340022	0.9	0.195029827813683	0.745018273719679	0.0501665127270502	0.0192	0.017	0.0181	0.0022	0.1823	0.0143	0.0033	0.0409	0.0018	0.1118	0.1557	0.0217	0.0058	0.1017	0.0142	0.0125	0.0045	0.0017	0.0012	0.0207	0.0393	0.0157	0.0894	0.0176	0.0823	0.0017
6	rs2856816	33045500	0.95	0.267590046340022	0.9	0.195029827813683	0.77266330683334	0.0591553835914021	0.0192	0.0169	0.018	0.0023	0.1825	0.0144	0.0034	0.0409	0.0018	0.1118	0.1556	0.0216	0.0053	0.1017	0.0142	0.0125	0.0045	0.0015	0.0012	0.0208	0.0393	0.0157	0.0902	0.0176	0.0821	0.0016
6	rs3135021	33045558	0.95	0.267590046340022	0.9	0.195029827813683	0.77412643080001	0.060009941834155	0.0192	0.0169	0.018	0.0023	0.1825	0.0144	0.0033	0.0409	0.0018	0.1118	0.1556	0.0216	0.0053	0.1017	0.0142	0.0125	0.0045	0.0015	0.0012	0.0208	0.0393	0.0157	0.0902	0.0176	0.0821	0.0016
6	rs2856819	33046082	0.95	0.267590046340022	0.9	0.195029827813683	0.7851769698429	0.0620018437431966	0.0192	0.0169	0.018	0.0023	0.1825	0.0144	0.0034	0.0409	0.0018	0.1118	0.1556	0.0216	0.0053	0.1016	0.0142	0.0125	0.0045	0.0015	0.0012	0.0207	0.0393	0.0157	0.0903	0.0176	0.082	0.0016
6	rs2567279	33046662	0.95	0.267590046340022	0.9	0.195029827813683	0.797465600278054	0.0618014129755543	0.0192	0.0169	0.018	0.0023	0.1824	0.0144	0.0035	0.0409	0.0019	0.1116	0.1555	0.0216	0.0055	0.1016	0.0142	0.0126	0.0045	0.0018	0.0013	0.0207	0.0392	0.0157	0.0904	0.0175	0.0819	0.0016
6	rs1431403	33047031	0.95	0.267590046340022	0.9	0.195029827813683	0.789212201538714	0.0607370992376817	0.0191	0.0169	0.0179	0.0023	0.1824	0.0145	0.0035	0.0409	0.0019	0.1116	0.1554	0.0216	0.0056	0.1015	0.0144	0.0126	0.0045	0.0018	0.0013	0.0206	0.0392	0.0157	0.0905	0.0175	0.0819	0.0015
6	rs3097671	33047612	0.95	0.267590046340022	0.9	0.195029827813683	0.784014628496601	0.0596148816825513	0.0191	0.0168	0.0179	0.0023	0.1823	0.0146	0.0035	0.0409	0.0019	0.1115	0.1554	0.0215	0.0056	0.1015	0.0146	0.0126	0.0045	0.0018	0.0013	0.0206	0.0392	0.0157	0.0906	0.0175	0.0818	0.0015
6	rs1126513	33048467	0.95	0.267590046340022	0.9	0.195029827813683	0.783317582476148	0.0588934940657599	0.0191	0.0168	0.0179	0.0023	0.1823	0.0146	0.0034	0.0409	0.0019	0.1115	0.1554	0.0215	0.0056	0.1015	0.0147	0.0126	0.0045	0.0018	0.0013	0.0206	0.0392	0.0157	0.0906	0.0175	0.0818	0.0015
6	rs12722018	33048532	0.95	0.267590046340022	0.9	0.195029827813683	0.783395018741793	0.0590243768754411	0.0191	0.0168	0.0179	0.0023	0.1823	0.0146	0.0034	0.0409	0.0019	0.1115	0.1554	0.0215	0.0056	0.1015	0.0147	0.0126	0.0045	0.0018	0.0013	0.0206	0.0392	0.0157	0.0906	0.0175	0.0818	0.0015
6	rs9277348	33048538	0.95	0.267590046340022	0.9	0.195029827813683	0.783472458330771	0.0588934940657599	0.0191	0.0168	0.0179	0.0023	0.1823	0.0146	0.0034	0.0409	0.0019	0.1115	0.1554	0.0215	0.0056	0.1015	0.0147	0.0126	0.0045	0.0018	0.0013	0.0206	0.0392	0.0157	0.0906	0.0175	0.0818	0.0015
6	rs12722027	33048641	0.95	0.267590046340022	0.9	0.195029827813683	0.784014628496601	0.0586974023539478	0.0191	0.0168	0.0179	0.0023	0.1823	0.0146	0.0034	0.0409	0.0018	0.1115	0.1555	0.0215	0.0056	0.1015	0.0147	0.0126	0.0045	0.0018	0.0013	0.0206	0.0392	0.0157	0.0906	0.0175	0.0818	0.0015
6	rs1042153	33048663	0.95	0.267590046340022	0.9	0.195029827813683	0.759014827151817	0.0596148816825513	0.0191	0.0168	0.0179	0.0023	0.1822	0.0146	0.0035	0.0409	0.0019	0.1115	0.1554	0.0215	0.0057	0.1015	0.0147	0.0126	0.0046	0.0018	0.0013	0.0206	0.0391	0.0158	0.0906	0.0175	0.0818	0.0015
6	rs928976	33049211	0.95	0.267590046340022	0.9	0.195029827813683	0.76513583654368	0.0602739318831524	0.0191	0.0168	0.0179	0.0023	0.1822	0.0146	0.0035	0.0409	0.0018	0.1115	0.1555	0.0215	0.0057	0.1015	0.0147	0.0126	0.0046	0.0018	0.0013	0.0206	0.0391	0.0157	0.0906	0.0175	0.0817	0.0015
6	rs9378177	33049384	0.95	0.267590046340022	0.9	0.195029827813683	0.765979154663368	0.0608033889332652	0.0191	0.0168	0.0179	0.0023	0.1822	0.0146	0.0035	0.0409	0.0018	0.1115	0.1555	0.0215	0.0057	0.1015	0.0147	0.0126	0.0046	0.0018	0.0013	0.0206	0.0391	0.0157	0.0906	0.0175	0.0817	0.0015
6	rs9500928	33049694	0.95	0.267590046340022	0.9	0.195029827813683	0.76337384602806	0.0624035290588065	0.0191	0.0168	0.018	0.0023	0.1822	0.0147	0.0035	0.0409	0.0018	0.1115	0.1554	0.0215	0.0057	0.1015	0.0147	0.0126	0.0046	0.0018	0.0013	0.0206	0.0391	0.0158	0.0906	0.0175	0.0817	0.0015
6	rs7772134	33049726	0.95	0.267590046340022	0.9	0.195029827813683	0.760390180333422	0.0626719286042323	0.0191	0.0168	0.018	0.0023	0.1822	0.0147	0.0035	0.0409	0.0018	0.1115	0.1554	0.0215	0.0057	0.1015	0.0147	0.0126	0.0046	0.0018	0.0013	0.0206	0.0391	0.0158	0.0906	0.0175	0.0817	0.0015
6	rs9277358	33049983	0.95	0.267590046340022	0.9	0.195029827813683	0.757793205521263	0.0636151556926606	0.0191	0.0168	0.018	0.0023	0.1821	0.0149	0.0035	0.0409	0.0019	0.1114	0.1554	0.0215	0.0059	0.1014	0.0146	0.0125	0.0046	0.0018	0.0014	0.0206	0.0391	0.0158	0.0908	0.0175	0.0815	0.0015
6	rs9277361	33050045	0.95	0.267590046340022	0.9	0.195029827813683	0.757487934665953	0.0656563058331336	0.019	0.0168	0.018	0.0023	0.182	0.0149	0.0035	0.0409	0.0019	0.1114	0.1555	0.0215	0.0059	0.1014	0.0146	0.0125	0.0046	0.0018	0.0014	0.0207	0.0391	0.0156	0.0908	0.0175	0.0814	0.0014
6	rs9277378	33050279	0.95	0.267590046340022	0.9	0.195029827813683	0.759396760457333	0.0660677823225773	0.019	0.0168	0.018	0.0023	0.182	0.015	0.0035	0.0409	0.0019	0.1113	0.1555	0.0215	0.006	0.1014	0.0145	0.0125	0.0046	0.0018	0.0014	0.0207	0.0391	0.0157	0.0909	0.0175	0.0814	0.0014
6	rs9277379	33050325	0.95	0.267590046340022	0.9	0.195029827813683	0.759702367613289	0.0661364665177148	0.019	0.0168	0.018	0.0023	0.182	0.015	0.0035	0.0409	0.0019	0.1113	0.1555	0.0215	0.006	0.1014	0.0145	0.0125	0.0046	0.0018	0.0014	0.0207	0.0391	0.0157	0.0909	0.0175	0.0813	0.0014
6	rs9277393	33050877	0.95	0.267590046340022	0.9	0.195029827813683	0.762608316731732	0.0672394747727265	0.019	0.0168	0.018	0.0023	0.182	0.0151	0.0035	0.0409	0.0019	0.1113	0.1556	0.0215	0.0061	0.1014	0.0145	0.0125	0.0046	0.0018	0.0014	0.0207	0.0391	0.0157	0.091	0.0175	0.0812	0.0014
6	rs9277421	33051820	0.95	0.267590046340022	0.9	0.195029827813683	0.769817526848991	0.0680022136518628	0.019	0.0168	0.018	0.0023	0.182	0.0152	0.0035	0.0409	0.0019	0.1112	0.1556	0.0215	0.0061	0.1013	0.0144	0.0125	0.0046	0.0018	0.0014	0.0207	0.0391	0.0157	0.0911	0.0175	0.0812	0.0015
6	rs9277434	33052186	0.95	0.267590046340022	0.9	0.195029827813683	0.769817526848991	0.06807173161209	0.019	0.0168	0.018	0.0023	0.182	0.0152	0.0035	0.0409	0.0019	0.1112	0.1556	0.0215	0.0061	0.1013	0.0144	0.0125	0.0046	0.0018	0.0014	0.0207	0.0391	0.0157	0.0911	0.0175	0.0812	0.0015
6	rs9277437	33052250	0.95	0.267590046340022	0.9	0.195029827813683	0.769817526848991	0.06807173161209	0.019	0.0168	0.018	0.0023	0.182	0.0152	0.0035	0.0409	0.0019	0.1112	0.1556	0.0215	0.0061	0.1013	0.0144	0.0125	0.0046	0.0018	0.0014	0.0207	0.0391	0.0157	0.0911	0.0175	0.0812	0.0015
6	rs1042335	33052958	0.95	0.267590046340022	0.9	0.195029827813683	0.76989437964037	0.0682108564258629	0.019	0.0168	0.018	0.0023	0.182	0.0152	0.0035	0.0409	0.0019	0.1112	0.1556	0.0215	0.0061	0.1013	0.0144	0.0125	0.0046	0.0018	0.0014	0.0207	0.0391	0.0157	0.0911	0.0175	0.0812	0.0015
6	rs1071597	33052986	0.95	0.267590046340022	0.9	0.195029827813683	0.76989437964037	0.0682108564258629	0.019	0.0168	0.018	0.0023	0.182	0.0152	0.0035	0.0409	0.0019	0.1112	0.1556	0.0215	0.0061	0.1013	0.0144	0.0125	0.0046	0.0018	0.0014	0.0207	0.0391	0.0157	0.0911	0.0175	0.0812	0.0015
6	rs9277458	33053167	0.95	0.267590046340022	0.9	0.195029827813683	0.767283261990826	0.0675857287633521	0.019	0.0168	0.018	0.0023	0.182	0.0152	0.0035	0.0409	0.0019	0.1113	0.1556	0.0215	0.0061	0.1013	0.0144	0.0125	0.0046	0.0018	0.0014	0.0207	0.0391	0.0157	0.0912	0.0175	0.0811	0.0015
6	rs9277464	33053352	0.95	0.267590046340022	0.9	0.195029827813683	0.769126002264418	0.0698192862789994	0.019	0.0168	0.018	0.0023	0.182	0.0153	0.0035	0.0409	0.0019	0.1112	0.1556	0.0215	0.0062	0.1013	0.0144	0.0124	0.0046	0.0018	0.0014	0.0207	0.0391	0.0157	0.0912	0.0175	0.0811	0.0015
6	rs9277469	33053468	0.95	0.267590046340022	0.9	0.195029827813683	0.769433313068919	0.0700302302099865	0.019	0.0168	0.018	0.0023	0.182	0.0153	0.0035	0.0409	0.0019	0.1112	0.1556	0.0215	0.0062	0.1013	0.0144	0.0124	0.0046	0.0018	0.0014	0.0207	0.0391	0.0157	0.0912	0.0175	0.0811	0.0015
6	Affx-28513472	33053577	0.95	0.267590046340022	0.9	0.195029827813683	0.771585987075745	0.0712305626715058	0.0189	0.0168	0.018	0.0023	0.1819	0.0153	0.0035	0.0409	0.0019	0.1112	0.1556	0.0215	0.0063	0.1013	0.0144	0.0124	0.0046	0.0018	0.0014	0.0207	0.039	0.0157	0.0913	0.0174	0.081	0.0015
6	Affx-28513474	33053640	0.95	0.267590046340022	0.9	0.195029827813683	0.773664261427992	0.0717272723099275	0.0189	0.0168	0.018	0.0023	0.1819	0.0154	0.0035	0.0409	0.0019	0.1112	0.1556	0.0215	0.0063	0.1013	0.0143	0.0124	0.0046	0.0018	0.0014	0.0207	0.039	0.0157	0.0913	0.0174	0.081	0.0015
6	rs9277471	33053682	0.95	0.267590046340022	0.9	0.195029827813683	0.774896980119113	0.0717983474156534	0.0189	0.0168	0.018	0.0024	0.1819	0.0154	0.0035	0.0409	0.0019	0.1112	0.1556	0.0215	0.0063	0.1013	0.0143	0.0124	0.0046	0.0018	0.0014	0.0207	0.039	0.0157	0.0914	0.0174	0.0809	0.0015
6	rs9277489	33053942	0.95	0.267590046340022	0.9	0.195029827813683	0.775590759809603	0.0713723338817499	0.0189	0.0168	0.018	0.0024	0.1819	0.0154	0.0035	0.0409	0.0019	0.1112	0.1556	0.0215	0.0063	0.1013	0.0143	0.0124	0.0046	0.0018	0.0014	0.0207	0.039	0.0157	0.0914	0.0174	0.0809	0.0015
6	rs9277498	33054141	0.95	0.267590046340022	0.9	0.195029827813683	0.775513659832753	0.0712305626715058	0.0189	0.0168	0.018	0.0024	0.1819	0.0154	0.0035	0.0409	0.0019	0.1112	0.1556	0.0215	0.0063	0.1013	0.0143	0.0124	0.0046	0.0018	0.0014	0.0207	0.039	0.0157	0.0914	0.0174	0.0809	0.0015
6	rs9277508	33054177	0.95	0.267590046340022	0.9	0.195029827813683	0.775590759809603	0.0713014336840054	0.0189	0.0168	0.018	0.0024	0.1819	0.0154	0.0035	0.0409	0.0019	0.1112	0.1556	0.0215	0.0063	0.1013	0.0143	0.0124	0.0046	0.0018	0.0014	0.0207	0.039	0.0157	0.0914	0.0174	0.0809	0.0015
6	rs9277509	33054207	0.95	0.267590046340022	0.9	0.195029827813683	0.776130553041201	0.0715852094895178	0.0189	0.0168	0.018	0.0024	0.1819	0.0154	0.0035	0.0409	0.0019	0.1112	0.1556	0.0215	0.0063	0.1013	0.0143	0.0124	0.0046	0.0018	0.0014	0.0207	0.039	0.0157	0.0914	0.0174	0.0809	0.0015
6	rs9277514	33054235	0.95	0.267590046340022	0.9	0.195029827813683	0.771893725892988	0.0725820932031408	0.0189	0.0168	0.018	0.0024	0.1819	0.0154	0.0035	0.0409	0.0019	0.1112	0.1556	0.0215	0.0063	0.1013	0.0143	0.0124	0.0046	0.0018	0.0014	0.0207	0.039	0.0157	0.0914	0.0174	0.0809	0.0015
6	rs9277517	33054281	0.95	0.267590046340022	0.9	0.195029827813683	0.771893725892988	0.0726535170803705	0.0189	0.0168	0.018	0.0024	0.1819	0.0154	0.0035	0.0409	0.0019	0.1112	0.1556	0.0215	0.0063	0.1013	0.0143	0.0124	0.0046	0.0018	0.0014	0.0207	0.039	0.0157	0.0914	0.0174	0.0809	0.0015
6	rs1042544	33054457	0.95	0.267590046340022	0.9	0.195029827813683	0.75924397704913	0.0692580629845816	0.0189	0.0168	0.018	0.0024	0.1819	0.0153	0.0035	0.0408	0.0019	0.1111	0.1557	0.0215	0.0062	0.1013	0.0144	0.0124	0.0046	0.0018	0.0014	0.0207	0.039	0.0158	0.0915	0.0174	0.0809	0.0015
6	rs931	33054550	0.95	0.267590046340022	0.9	0.195029827813683	0.761537139642077	0.067793837675817	0.019	0.0168	0.018	0.0024	0.1819	0.0153	0.0035	0.0408	0.0019	0.1111	0.1556	0.0215	0.0062	0.1012	0.0144	0.0124	0.0046	0.0018	0.0014	0.0207	0.039	0.0158	0.0915	0.0175	0.0809	0.0015
6	rs9277533	33054721	0.95	0.267590046340022	0.9	0.195029827813683	0.761537139642077	0.067793837675817	0.019	0.0168	0.018	0.0024	0.1819	0.0153	0.0035	0.0408	0.0019	0.1111	0.1556	0.0215	0.0062	0.1012	0.0144	0.0124	0.0046	0.0018	0.0014	0.0207	0.039	0.0158	0.0915	0.0175	0.0809	0.0015
6	rs9277535	33054861	0.95	0.267590046340022	0.9	0.195029827813683	0.761460652175752	0.067793837675817	0.019	0.0168	0.018	0.0024	0.1819	0.0153	0.0035	0.0408	0.0019	0.1111	0.1556	0.0215	0.0062	0.1012	0.0144	0.0124	0.0046	0.0018	0.0014	0.0207	0.039	0.0158	0.0915	0.0175	0.0809	0.0015
6	rs9277542	33055247	0.95	0.267590046340022	0.9	0.195029827813683	0.761307687318371	0.067793837675817	0.019	0.0168	0.018	0.0024	0.1819	0.0153	0.0035	0.0408	0.0019	0.1111	0.1556	0.0215	0.0062	0.1012	0.0144	0.0124	0.0046	0.0018	0.0014	0.0207	0.039	0.0158	0.0915	0.0175	0.0809	0.0015
6	rs9277545	33055323	0.95	0.267590046340022	0.9	0.195029827813683	0.761307687318371	0.067793837675817	0.019	0.0168	0.018	0.0024	0.1819	0.0153	0.0035	0.0408	0.0019	0.1111	0.1556	0.0215	0.0062	0.1012	0.0144	0.0124	0.0046	0.0018	0.0014	0.0207	0.039	0.0158	0.0915	0.0175	0.0809	0.0015
6	rs9277546	33055346	0.95	0.267590046340022	0.9	0.195029827813683	0.761307687318371	0.067793837675817	0.019	0.0168	0.018	0.0024	0.1819	0.0153	0.0035	0.0408	0.0019	0.1111	0.1556	0.0215	0.0062	0.1012	0.0144	0.0124	0.0046	0.0018	0.0014	0.0207	0.039	0.0158	0.0915	0.0175	0.0809	0.0015
6	rs9277554	33055538	0.95	0.267590046340022	0.9	0.195029827813683	0.749038172333779	0.0643604274852691	0.019	0.0168	0.018	0.0024	0.1819	0.0152	0.0035	0.0408	0.0019	0.1111	0.1556	0.0215	0.0062	0.1012	0.0146	0.0124	0.0046	0.0018	0.0014	0.0207	0.039	0.0158	0.0915	0.0175	0.0809	0.0015
6	rs9277555	33055605	0.95	0.267590046340022	0.9	0.195029827813683	0.746079210365189	0.0637503875308753	0.019	0.0168	0.018	0.0024	0.182	0.0151	0.0034	0.0408	0.0019	0.1111	0.1557	0.0215	0.0061	0.1012	0.0146	0.0124	0.0046	0.0018	0.0014	0.0207	0.0391	0.0158	0.0915	0.0175	0.0809	0.0015
6	rs3128963	33055780	0.95	0.267590046340022	0.9	0.195029827813683	0.74600340718061	0.0637503875308753	0.019	0.0168	0.018	0.0024	0.182	0.0151	0.0034	0.0408	0.0019	0.1111	0.1557	0.0215	0.0061	0.1012	0.0146	0.0124	0.0046	0.0018	0.0014	0.0207	0.0391	0.0158	0.0915	0.0175	0.0809	0.0015
6	rs3128964	33055818	0.95	0.267590046340022	0.9	0.195029827813683	0.74600340718061	0.0637503875308753	0.019	0.0168	0.018	0.0024	0.182	0.0151	0.0034	0.0408	0.0019	0.1111	0.1557	0.0215	0.0061	0.1012	0.0146	0.0124	0.0046	0.0018	0.0014	0.0207	0.0391	0.0158	0.0915	0.0175	0.0809	0.0015
6	rs3128965	33055899	0.95	0.267590046340022	0.9	0.195029827813683	0.74600340718061	0.0637503875308753	0.019	0.0168	0.018	0.0024	0.182	0.0151	0.0034	0.0408	0.0019	0.1111	0.1557	0.0215	0.0061	0.1012	0.0146	0.0124	0.0046	0.0018	0.0014	0.0207	0.0391	0.0158	0.0915	0.0175	0.0809	0.0015
6	rs3128966	33055946	0.95	0.267590046340022	0.9	0.195029827813683	0.744715270810912	0.0634800449719103	0.019	0.0168	0.018	0.0024	0.182	0.0151	0.0034	0.0408	0.0019	0.1111	0.1557	0.0215	0.0061	0.1012	0.0146	0.0124	0.0046	0.0018	0.0014	0.0207	0.0391	0.0158	0.0915	0.0175	0.0809	0.0015
6	rs3117229	33056069	0.95	0.267590046340022	0.9	0.195029827813683	0.744715270810912	0.0634800449719103	0.019	0.0168	0.018	0.0024	0.182	0.0151	0.0034	0.0408	0.0019	0.1111	0.1557	0.0215	0.0061	0.1012	0.0146	0.0124	0.0046	0.0018	0.0014	0.0207	0.0391	0.0158	0.0915	0.0175	0.0809	0.0015
6	rs3130186	33056207	0.95	0.267590046340022	0.9	0.195029827813683	0.741310222518254	0.0633450554487495	0.0189	0.0168	0.018	0.0024	0.182	0.015	0.0034	0.0408	0.0019	0.1111	0.1557	0.0215	0.0061	0.1012	0.0146	0.0124	0.0046	0.0018	0.0014	0.0207	0.0391	0.0158	0.0916	0.0175	0.0809	0.0015
6	rs9461832	33056384	0.95	0.267590046340022	0.9	0.195029827813683	0.737308639892566	0.0629408148667153	0.0189	0.0168	0.018	0.0024	0.182	0.0149	0.0034	0.0408	0.0019	0.1112	0.1558	0.0215	0.006	0.1012	0.0146	0.0124	0.0046	0.0018	0.0014	0.0207	0.0391	0.0158	0.0916	0.0175	0.0809	0.0015
6	rs3117228	33056435	0.95	0.267590046340022	0.9	0.195029827813683	0.737308639892566	0.0629408148667153	0.0189	0.0168	0.018	0.0024	0.182	0.0149	0.0034	0.0408	0.0019	0.1112	0.1558	0.0215	0.006	0.1012	0.0146	0.0124	0.0046	0.0018	0.0014	0.0207	0.0391	0.0158	0.0916	0.0175	0.0809	0.0015
6	rs3091281	33056566	0.95	0.267590046340022	0.9	0.195029827813683	0.737233230012929	0.0628735477065409	0.0189	0.0168	0.018	0.0024	0.182	0.0149	0.0034	0.0408	0.0019	0.1112	0.1558	0.0215	0.006	0.1012	0.0146	0.0124	0.0046	0.0018	0.0014	0.0207	0.0391	0.0158	0.0916	0.0175	0.0809	0.0015
6	rs9277565	33056897	0.95	0.267590046340022	0.9	0.195029827813683	0.72708413888083	0.0616679452004823	0.0189	0.0168	0.018	0.0024	0.1821	0.0147	0.0034	0.0408	0.0019	0.1112	0.1559	0.0215	0.0059	0.1012	0.0145	0.0123	0.0046	0.0018	0.0014	0.0207	0.0391	0.0158	0.0917	0.0175	0.0809	0.0015
6	rs9277567	33057013	0.95	0.267590046340022	0.9	0.195029827813683	0.72708413888083	0.0618014129755543	0.0189	0.0168	0.018	0.0024	0.1821	0.0147	0.0034	0.0408	0.0019	0.1112	0.1559	0.0215	0.0059	0.1012	0.0145	0.0123	0.0046	0.0018	0.0014	0.0207	0.0391	0.0158	0.0917	0.0175	0.0809	0.0015
6	rs3091282	33057198	0.95	0.267590046340022	0.9	0.195029827813683	0.72528636219129	0.0616012571642129	0.0189	0.0168	0.018	0.0024	0.1821	0.0147	0.0034	0.0408	0.0019	0.1112	0.1559	0.0215	0.0059	0.1013	0.0145	0.0123	0.0046	0.0018	0.0014	0.0208	0.0391	0.0158	0.0917	0.0175	0.0809	0.0015
6	rs3117225	33057711	0.95	0.267590046340022	0.9	0.195029827813683	0.724163751273906	0.06093606042113	0.0189	0.0168	0.018	0.0024	0.1821	0.0146	0.0034	0.0408	0.0019	0.1112	0.1559	0.0215	0.0059	0.1013	0.0144	0.0123	0.0046	0.0018	0.0014	0.0208	0.0391	0.0158	0.0918	0.0175	0.0809	0.0015
6	rs3097652	33057835	0.95	0.267590046340022	0.9	0.195029827813683	0.725585854985363	0.06093606042113	0.0189	0.0168	0.018	0.0024	0.1822	0.0146	0.0034	0.0408	0.0019	0.1113	0.1559	0.0215	0.0059	0.1013	0.0144	0.0123	0.0046	0.0018	0.0014	0.0208	0.0391	0.0158	0.0918	0.0175	0.0809	0.0015
6	rs2068204	33058718	0.95	0.267590046340022	0.9	0.195029827813683	0.718264039745475	0.0596806478881288	0.0189	0.0168	0.018	0.0024	0.1822	0.0143	0.0034	0.0408	0.0019	0.1113	0.156	0.0215	0.0059	0.1013	0.0144	0.0123	0.0046	0.0018	0.0014	0.0208	0.0391	0.0158	0.0918	0.0175	0.0809	0.0015
6	rs3128972	33058774	0.95	0.267590046340022	0.9	0.195029827813683	0.718264039745475	0.0596806478881288	0.0189	0.0168	0.018	0.0024	0.1822	0.0143	0.0034	0.0408	0.0019	0.1113	0.156	0.0215	0.0059	0.1013	0.0144	0.0123	0.0046	0.0018	0.0014	0.0208	0.0391	0.0158	0.0918	0.0175	0.0809	0.0015
6	rs2179920	33058874	0.95	0.267590046340022	0.9	0.195029827813683	0.720501919395122	0.0603400063791528	0.0189	0.0168	0.018	0.0024	0.1822	0.0144	0.0034	0.0408	0.0019	0.1113	0.156	0.0215	0.0059	0.1013	0.0144	0.0123	0.0046	0.0018	0.0014	0.0208	0.0391	0.0158	0.0918	0.0175	0.0809	0.0015
6	rs10484569	33058952	0.95	0.267590046340022	0.9	0.195029827813683	0.720875199154812	0.0613348109297567	0.0189	0.0168	0.018	0.0024	0.1822	0.0143	0.0034	0.0408	0.0019	0.1113	0.1561	0.0215	0.0059	0.1013	0.0144	0.0123	0.0046	0.0018	0.0014	0.0208	0.0391	0.0157	0.0918	0.0175	0.0809	0.0015
6	rs2179919	33059262	0.95	0.267590046340022	0.9	0.195029827813683	0.718040421469757	0.060538414465843	0.0189	0.0168	0.018	0.0024	0.1823	0.0142	0.0034	0.0408	0.0019	0.1113	0.1561	0.0215	0.0059	0.1014	0.0143	0.0123	0.0046	0.0018	0.0014	0.0208	0.0392	0.0157	0.0919	0.0175	0.0809	0.0015
6	rs2281390	33059669	0.95	0.267590046340022	0.9	0.195029827813683	0.71424363601874	0.0608033889332652	0.0189	0.0168	0.018	0.0023	0.1823	0.0141	0.0034	0.0408	0.0019	0.1114	0.1562	0.0215	0.0059	0.1014	0.0143	0.0123	0.0046	0.0018	0.0014	0.0208	0.0392	0.0157	0.0919	0.0175	0.0809	0.0015
6	rs2281389	33059796	0.95	0.267590046340022	0.9	0.195029827813683	0.71275713912035	0.0606046119938404	0.0189	0.0168	0.018	0.0023	0.1823	0.0141	0.0034	0.0408	0.0019	0.1114	0.1562	0.0215	0.0059	0.1014	0.0143	0.0123	0.0046	0.0018	0.0014	0.0208	0.0392	0.0157	0.0919	0.0175	0.0809	0.0015
6	rs3128917	33059996	0.95	0.267590046340022	0.9	0.195029827813683	0.708379990180694	0.0608033889332652	0.0189	0.0167	0.018	0.0023	0.1823	0.0141	0.0034	0.0408	0.0019	0.1113	0.1562	0.0215	0.0059	0.1015	0.0143	0.0123	0.0046	0.0018	0.0014	0.0209	0.0391	0.0157	0.0919	0.0175	0.0809	0.0015
6	rs7763822	33060428	0.95	0.267590046340022	0.9	0.195029827813683	0.708009596311742	0.0600758931358558	0.0189	0.0167	0.018	0.0023	0.1823	0.0141	0.0034	0.0408	0.0019	0.1113	0.1562	0.0215	0.0059	0.1015	0.0143	0.0123	0.0046	0.0018	0.0014	0.0209	0.0391	0.0157	0.0919	0.0175	0.0809	0.0015
6	rs7764491	33060840	0.95	0.267590046340022	0.9	0.195029827813683	0.708083668193355	0.0594834419363635	0.0189	0.0167	0.018	0.0023	0.1823	0.0141	0.0034	0.0408	0.0019	0.1113	0.1562	0.0215	0.0059	0.1015	0.0143	0.0123	0.0046	0.0018	0.0014	0.0209	0.0391	0.0157	0.0919	0.0175	0.0809	0.0015
6	rs2295119	33060870	0.95	0.267590046340022	0.9	0.195029827813683	0.707787401345438	0.0594834419363635	0.0189	0.0167	0.018	0.0023	0.1823	0.0141	0.0034	0.0408	0.0019	0.1113	0.1562	0.0215	0.0059	0.1015	0.0143	0.0123	0.0046	0.0018	0.0014	0.0209	0.0391	0.0157	0.0919	0.0175	0.0809	0.0015
6	rs3117222	33060949	0.95	0.267590046340022	0.9	0.195029827813683	0.704088721382552	0.0597464449684687	0.0189	0.0167	0.018	0.0023	0.1823	0.0141	0.0034	0.0408	0.0019	0.1113	0.1562	0.0215	0.0059	0.1015	0.0143	0.0123	0.0046	0.0018	0.0014	0.0209	0.0391	0.0157	0.0919	0.0175	0.0809	0.0015
6	rs3128918	33061098	0.95	0.267590046340022	0.9	0.195029827813683	0.70416261043678	0.0596806478881288	0.0189	0.0167	0.018	0.0023	0.1823	0.0141	0.0034	0.0408	0.0019	0.1113	0.1562	0.0215	0.0059	0.1015	0.0143	0.0123	0.0046	0.0018	0.0014	0.0209	0.0391	0.0157	0.0919	0.0175	0.0809	0.0015
6	rs3130190	33061690	0.95	0.267590046340022	0.9	0.195029827813683	0.708972799541805	0.060009941834155	0.0189	0.0167	0.018	0.0023	0.1823	0.0141	0.0034	0.0408	0.0019	0.1113	0.1563	0.0215	0.0059	0.1015	0.0142	0.0123	0.0045	0.0018	0.0014	0.0209	0.0391	0.0157	0.0919	0.0175	0.0809	0.0015
6	rs2395314	33062673	0.95	0.267590046340022	0.9	0.195029827813683	0.71171740956664	0.0589589199772186	0.0189	0.0167	0.018	0.0023	0.1823	0.014	0.0034	0.0407	0.0019	0.1113	0.1563	0.0215	0.0059	0.1015	0.0142	0.0123	0.0045	0.0019	0.0014	0.0209	0.0391	0.0157	0.092	0.0175	0.0808	0.0015
6	rs3130198	33063931	0.95	0.267590046340022	0.9	0.195029827813683	0.713202943823175	0.0585668296669022	0.0189	0.0167	0.018	0.0023	0.1823	0.014	0.0034	0.0407	0.0019	0.1113	0.1563	0.0215	0.0059	0.1015	0.0142	0.0123	0.0045	0.0019	0.0014	0.0209	0.0391	0.0157	0.092	0.0175	0.0808	0.0015
6	rs114295416	33064085	0.95	0.267590046340022	0.9	0.195029827813683	0.71142046780927	0.0580457816552925	0.0189	0.0167	0.018	0.0023	0.1823	0.014	0.0034	0.0407	0.0019	0.1113	0.1563	0.0215	0.0059	0.1015	0.0142	0.0123	0.0045	0.0019	0.0014	0.0209	0.0391	0.0157	0.092	0.0175	0.0808	0.0015
6	rs3117213	33064605	0.95	0.267590046340022	0.9	0.195029827813683	0.708528171849161	0.0568162870431793	0.0189	0.0167	0.018	0.0023	0.1822	0.014	0.0034	0.0407	0.0019	0.1113	0.1563	0.0215	0.0059	0.1015	0.0143	0.0123	0.0045	0.0019	0.0014	0.0209	0.0391	0.0157	0.0919	0.0175	0.0808	0.0015
6	rs3128921	33070749	0.95	0.267590046340022	0.9	0.195029827813683	0.710307426572098	0.0575914987783686	0.0188	0.0167	0.018	0.0023	0.1822	0.014	0.0034	0.0408	0.0019	0.1113	0.1564	0.0215	0.0059	0.1015	0.0142	0.0122	0.0045	0.0019	0.0014	0.0209	0.0392	0.0157	0.092	0.0175	0.0807	0.0015
6	rs2064478	33072266	0.95	0.267590046340022	0.9	0.195029827813683	0.709269286899655	0.0585015898902488	0.0188	0.0167	0.018	0.0024	0.1822	0.014	0.0034	0.0408	0.0019	0.1113	0.1565	0.0215	0.0059	0.1015	0.0142	0.0122	0.0045	0.0019	0.0014	0.0209	0.0392	0.0157	0.092	0.0175	0.0807	0.0015
6	rs4412248	33072415	0.95	0.267590046340022	0.9	0.195029827813683	0.708898686313835	0.0591553835914021	0.0188	0.0167	0.018	0.0024	0.1822	0.014	0.0035	0.0408	0.0019	0.1113	0.1564	0.0215	0.0059	0.1015	0.0142	0.0122	0.0045	0.0019	0.0014	0.0209	0.0392	0.0157	0.092	0.0175	0.0807	0.0015
6	rs61742525	33072522	0.95	0.267590046340022	0.9	0.195029827813683	0.70986242693014	0.0591553835914021	0.0188	0.0167	0.018	0.0024	0.1822	0.014	0.0035	0.0408	0.0019	0.1113	0.1565	0.0215	0.0059	0.1015	0.0142	0.0122	0.0044	0.0019	0.0014	0.0209	0.0392	0.0157	0.092	0.0175	0.0807	0.0015
6	rs9296079	33072539	0.95	0.267590046340022	0.9	0.195029827813683	0.710010746372535	0.0591553835914021	0.0188	0.0167	0.018	0.0024	0.1822	0.014	0.0035	0.0408	0.0019	0.1113	0.1565	0.0215	0.0059	0.1015	0.0142	0.0122	0.0044	0.0019	0.0014	0.0209	0.0392	0.0157	0.092	0.0175	0.0807	0.0015
6	rs3130210	33072729	0.95	0.267590046340022	0.9	0.195029827813683	0.71171740956664	0.0592865141321168	0.0188	0.0167	0.018	0.0024	0.1823	0.014	0.0035	0.0408	0.0019	0.1113	0.1565	0.0215	0.0059	0.1015	0.0142	0.0122	0.0044	0.0018	0.0014	0.0209	0.0392	0.0157	0.092	0.0175	0.0807	0.0015
6	rs2064476	33073322	0.95	0.267590046340022	0.9	0.195029827813683	0.715136193912961	0.0598122729134044	0.0188	0.0167	0.018	0.0024	0.1823	0.014	0.0035	0.0408	0.0019	0.1113	0.1565	0.0215	0.0059	0.1015	0.0142	0.0122	0.0044	0.0018	0.0014	0.0209	0.0392	0.0157	0.0921	0.0175	0.0806	0.0015
6	rs2064474	33073463	0.95	0.267590046340022	0.9	0.195029827813683	0.715210596064054	0.0597464449684687	0.0188	0.0167	0.018	0.0024	0.1823	0.014	0.0035	0.0408	0.0019	0.1113	0.1565	0.0215	0.0059	0.1015	0.0142	0.0122	0.0044	0.0018	0.0014	0.0209	0.0392	0.0157	0.0921	0.0175	0.0806	0.0015
6	rs3117234	33073984	0.95	0.267590046340022	0.9	0.195029827813683	0.713797542596455	0.0598122729134044	0.0188	0.0167	0.018	0.0024	0.1823	0.014	0.0035	0.0408	0.0019	0.1113	0.1565	0.0215	0.0059	0.1016	0.0141	0.0122	0.0044	0.0018	0.0014	0.021	0.0392	0.0157	0.0921	0.0175	0.0806	0.0015
6	rs3128927	33074288	0.95	0.267590046340022	0.9	0.195029827813683	0.714020573844399	0.0597464449684687	0.0188	0.0167	0.018	0.0024	0.1823	0.014	0.0035	0.0408	0.0019	0.1113	0.1565	0.0215	0.0059	0.1016	0.0141	0.0122	0.0044	0.0018	0.0014	0.021	0.0392	0.0157	0.0921	0.0175	0.0806	0.0015
6	rs3130212	33074389	0.95	0.267590046340022	0.9	0.195029827813683	0.71424363601874	0.0598122729134044	0.0188	0.0167	0.018	0.0024	0.1823	0.014	0.0035	0.0408	0.0019	0.1113	0.1565	0.0215	0.0059	0.1016	0.0141	0.0122	0.0044	0.0018	0.0014	0.021	0.0392	0.0157	0.0921	0.0175	0.0806	0.0015
6	rs3130214	33074712	0.95	0.267590046340022	0.89	0.222038712392691	0.715433823122503	0.0598781317127712	0.0188	0.0167	0.018	0.0024	0.1823	0.014	0.0035	0.0408	0.0019	0.1113	0.1566	0.0215	0.0059	0.1016	0.0141	0.0122	0.0044	0.0018	0.0014	0.021	0.0392	0.0157	0.0921	0.0175	0.0806	0.0015
6	rs3117231	33074908	0.95	0.267590046340022	0.89	0.222038712392691	0.716327040374193	0.059944021356408	0.0188	0.0167	0.018	0.0024	0.1823	0.014	0.0035	0.0408	0.0019	0.1113	0.1566	0.0215	0.0059	0.1016	0.0141	0.0122	0.0044	0.0018	0.0014	0.021	0.0392	0.0157	0.0921	0.0175	0.0806	0.0015
6	rs3130215	33074963	0.95	0.267590046340022	0.89	0.222038712392691	0.716922793148339	0.0598122729134044	0.0188	0.0168	0.018	0.0024	0.1823	0.014	0.0035	0.0408	0.0019	0.1113	0.1566	0.0215	0.0059	0.1016	0.0141	0.0122	0.0044	0.0018	0.0014	0.021	0.0392	0.0157	0.0921	0.0175	0.0806	0.0015
6	rs6911848	33075259	0.95	0.267590046340022	0.89	0.222038712392691	0.718860506022355	0.0604061116483617	0.0188	0.0168	0.018	0.0024	0.1823	0.0139	0.0035	0.0408	0.0019	0.1113	0.1566	0.0215	0.0059	0.1016	0.0141	0.0122	0.0044	0.0018	0.0014	0.021	0.0392	0.0157	0.0921	0.0175	0.0806	0.0015
6	rs910320	33075443	0.95	0.267590046340022	0.89	0.222038712392691	0.719084237444731	0.0604061116483617	0.0188	0.0168	0.018	0.0024	0.1823	0.0139	0.0035	0.0408	0.0019	0.1113	0.1567	0.0214	0.0059	0.1016	0.0141	0.0122	0.0044	0.0018	0.0014	0.021	0.0392	0.0157	0.0922	0.0175	0.0806	0.0015
6	rs3117230	33075635	0.95	0.267590046340022	0.89	0.222038712392691	0.719233408865608	0.0601418752513562	0.0188	0.0168	0.018	0.0024	0.1823	0.0139	0.0034	0.0408	0.0019	0.1113	0.1567	0.0214	0.0059	0.1016	0.0141	0.0122	0.0044	0.0018	0.0014	0.021	0.0392	0.0157	0.0922	0.0175	0.0806	0.0015
6	rs3128930	33075666	0.95	0.267590046340022	0.89	0.222038712392691	0.719979471604245	0.0602739318831524	0.0188	0.0168	0.018	0.0024	0.1823	0.0139	0.0034	0.0408	0.0019	0.1113	0.1567	0.0214	0.0059	0.1016	0.0141	0.0122	0.0044	0.0018	0.0014	0.021	0.0392	0.0157	0.0922	0.0175	0.0806	0.0015
6	rs9296080	33076539	0.95	0.267590046340022	0.89	0.222038712392691	0.719158821441322	0.06093606042113	0.0188	0.0168	0.018	0.0024	0.1823	0.0139	0.0035	0.0408	0.0018	0.1113	0.1567	0.0214	0.0059	0.1016	0.0141	0.0122	0.0044	0.0018	0.0014	0.021	0.0392	0.0157	0.0922	0.0175	0.0805	0.0015
6	rs9296081	33076661	0.95	0.267590046340022	0.89	0.222038712392691	0.719233408865608	0.0616012571642129	0.0188	0.0168	0.018	0.0024	0.1822	0.0139	0.0035	0.0408	0.0018	0.1113	0.1567	0.0214	0.0059	0.1016	0.0141	0.0122	0.0044	0.0018	0.0014	0.021	0.0392	0.0157	0.0922	0.0175	0.0805	0.0015
6	rs11965763	33076682	0.95	0.267590046340022	0.89	0.222038712392691	0.719307999717462	0.0616012571642129	0.0188	0.0168	0.018	0.0024	0.1822	0.0139	0.0035	0.0408	0.0018	0.1113	0.1567	0.0214	0.0059	0.1016	0.0141	0.0122	0.0044	0.0018	0.0014	0.021	0.0392	0.0157	0.0922	0.0175	0.0805	0.0015
6	rs9378179	33077227	0.95	0.267590046340022	0.89	0.222038712392691	0.717444256977425	0.0610688546371162	0.0188	0.0168	0.018	0.0024	0.1822	0.0139	0.0035	0.0408	0.0018	0.1113	0.1567	0.0214	0.0059	0.1016	0.0141	0.0122	0.0044	0.0018	0.0014	0.021	0.0392	0.0157	0.0922	0.0175	0.0806	0.0015
6	rs3130216	33077271	0.95	0.267590046340022	0.89	0.222038712392691	0.718935079735123	0.0612017715002894	0.0188	0.0168	0.018	0.0024	0.1822	0.0139	0.0035	0.0408	0.0018	0.1113	0.1567	0.0214	0.0059	0.1016	0.0141	0.0122	0.0044	0.0018	0.0013	0.021	0.0392	0.0157	0.0922	0.0175	0.0806	0.0015
6	rs6924545	33077607	0.95	0.267590046340022	0.89	0.222038712392691	0.717444256977425	0.0640212142394095	0.0188	0.0168	0.018	0.0024	0.1822	0.0139	0.0035	0.0408	0.0018	0.1113	0.1567	0.0214	0.0059	0.1016	0.0141	0.0122	0.0044	0.0018	0.0013	0.021	0.0392	0.0157	0.0922	0.0175	0.0806	0.0015
6	rs9380343	33079166	0.95	0.267590046340022	0.89	0.222038712392691	0.70941755124442	0.0664115023068583	0.0188	0.0168	0.018	0.0024	0.1822	0.0139	0.0035	0.0408	0.0018	0.1112	0.1568	0.0214	0.0058	0.1015	0.0141	0.0122	0.0044	0.0018	0.0013	0.021	0.0392	0.0157	0.0923	0.0175	0.0806	0.0015
6	rs12174662	33079385	0.95	0.267590046340022	0.89	0.222038712392691	0.705789042969981	0.0665491994679272	0.0188	0.0168	0.018	0.0025	0.1821	0.0139	0.0035	0.0408	0.0018	0.1112	0.1568	0.0214	0.0058	0.1015	0.0141	0.0122	0.0044	0.0018	0.0013	0.021	0.0392	0.0157	0.0923	0.0175	0.0806	0.0015
6	rs6937034	33079766	0.95	0.267590046340022	0.89	0.222038712392691	0.696790817161364	0.0686987256224412	0.0188	0.0168	0.018	0.0025	0.1821	0.0139	0.0035	0.0408	0.0019	0.1112	0.1569	0.0214	0.0058	0.1015	0.0141	0.0122	0.0044	0.0018	0.0013	0.021	0.0392	0.0158	0.0923	0.0174	0.0806	0.0015
6	rs6937061	33079812	0.95	0.267590046340022	0.89	0.222038712392691	0.696643734337369	0.0691880425746781	0.0188	0.0168	0.018	0.0025	0.1821	0.0139	0.0035	0.0408	0.0019	0.1112	0.1569	0.0214	0.0058	0.1015	0.0141	0.0122	0.0044	0.0018	0.0013	0.021	0.0392	0.0158	0.0923	0.0174	0.0806	0.0015
6	rs9380345	33080359	0.95	0.267590046340022	0.89	0.222038712392691	0.692017726196778	0.0651776141794021	0.0187	0.0168	0.018	0.0025	0.1821	0.0139	0.0035	0.0408	0.0018	0.1111	0.157	0.0214	0.0058	0.1015	0.0141	0.0121	0.0044	0.0018	0.0013	0.0211	0.0392	0.0158	0.0923	0.0174	0.0806	0.0015
6	rs9348906	33080360	0.95	0.267590046340022	0.89	0.222038712392691	0.691797783710552	0.0651776141794021	0.0187	0.0168	0.018	0.0025	0.1821	0.0139	0.0035	0.0408	0.0018	0.1111	0.1569	0.0214	0.0059	0.1015	0.0141	0.0121	0.0044	0.0018	0.0013	0.0211	0.0392	0.0158	0.0923	0.0174	0.0806	0.0015
6	rs9366814	33080799	0.95	0.267590046340022	0.89	0.222038712392691	0.674086566805362	0.0664803359567681	0.0187	0.0168	0.018	0.0025	0.182	0.0138	0.0035	0.0408	0.0018	0.111	0.157	0.0214	0.0059	0.1015	0.014	0.0121	0.0044	0.0018	0.0013	0.0211	0.0392	0.0158	0.0924	0.0174	0.0806	0.0015
6	rs11751659	33081632	0.95	0.267590046340022	0.89	0.222038712392691	0.667074338656632	0.0645643175453428	0.0187	0.0168	0.018	0.0025	0.1818	0.0138	0.0034	0.0409	0.0018	0.1107	0.1573	0.0213	0.0059	0.1015	0.0139	0.0121	0.0044	0.0017	0.0013	0.0212	0.0393	0.0159	0.0925	0.0174	0.0807	0.0015
6	rs7744381	33081798	0.95	0.267590046340022	0.89	0.222038712392691	0.674883851459923	0.0639534622082735	0.0187	0.0168	0.018	0.0025	0.1818	0.0137	0.0034	0.0409	0.0018	0.1107	0.1574	0.0213	0.0059	0.1014	0.0139	0.0121	0.0044	0.0017	0.0013	0.0211	0.0396	0.016	0.0925	0.0174	0.0807	0.0015
6	rs9348907	33081898	0.95	0.267590046340022	0.89	0.222038712392691	0.679458277790044	0.0647003949659433	0.0186	0.0168	0.018	0.0025	0.1817	0.0137	0.0034	0.0409	0.0018	0.1106	0.1574	0.0213	0.0059	0.1014	0.0138	0.012	0.0044	0.0017	0.0013	0.0211	0.0398	0.016	0.0925	0.0174	0.0808	0.0015
6	rs9277628	33082040	0.95	0.267590046340022	0.89	0.222038712392691	0.685214061818413	0.0640212142394095	0.0186	0.0168	0.0181	0.0025	0.1816	0.0136	0.0034	0.0409	0.0018	0.1106	0.1574	0.0213	0.0059	0.1014	0.0138	0.012	0.0044	0.0017	0.0014	0.0211	0.0401	0.016	0.0925	0.0174	0.0808	0.0015
6	rs733208	33082308	0.95	0.267590046340022	0.89	0.222038712392691	0.703571594692046	0.0639534622082735	0.0185	0.0168	0.0181	0.0025	0.1813	0.0136	0.0034	0.0409	0.0018	0.1107	0.1574	0.0213	0.0059	0.1012	0.0138	0.012	0.0044	0.0017	0.0014	0.021	0.0406	0.0161	0.0925	0.0174	0.0809	0.0016
6	rs9277637	33082635	0.95	0.267590046340022	0.89	0.222038712392691	0.705789042969981	0.0629408148667153	0.0185	0.0169	0.0181	0.0025	0.1811	0.0135	0.0034	0.0408	0.0018	0.1107	0.1574	0.0213	0.0059	0.1012	0.0137	0.0119	0.0044	0.0017	0.0014	0.0209	0.0409	0.0161	0.0925	0.0174	0.0809	0.0016
6	rs1810472	33083121	0.95	0.267590046340022	0.89	0.222038712392691	0.702021230209753	0.0633450554487495	0.0185	0.0169	0.018	0.0025	0.1811	0.0135	0.0034	0.0408	0.0018	0.1107	0.1575	0.0213	0.006	0.1012	0.0137	0.0119	0.0044	0.0017	0.0014	0.021	0.041	0.0161	0.0925	0.0174	0.0809	0.0016
6	rs2395349	33083134	0.95	0.267590046340022	0.89	0.222038712392691	0.704236502943817	0.0634125350556216	0.0185	0.0169	0.018	0.0025	0.1811	0.0135	0.0034	0.0408	0.0018	0.1107	0.1575	0.0213	0.006	0.1012	0.0137	0.0119	0.0044	0.0017	0.0014	0.021	0.041	0.0161	0.0925	0.0174	0.0809	0.0016
6	rs9277641	33083458	0.95	0.267590046340022	0.89	0.222038712392691	0.703350020772117	0.0629408148667153	0.0185	0.0169	0.018	0.0025	0.181	0.0135	0.0034	0.0408	0.0018	0.1107	0.1575	0.0213	0.006	0.1011	0.0137	0.0119	0.0044	0.0017	0.0014	0.021	0.041	0.0162	0.0925	0.0174	0.0809	0.0016
6	rs9277642	33083490	0.95	0.267590046340022	0.89	0.222038712392691	0.703497733264766	0.0630754403159176	0.0185	0.0169	0.018	0.0025	0.181	0.0135	0.0033	0.0408	0.0018	0.1107	0.1575	0.0213	0.006	0.1011	0.0137	0.0119	0.0044	0.0017	0.0014	0.021	0.041	0.0162	0.0925	0.0173	0.0809	0.0016
6	rs9277643	33083574	0.95	0.267590046340022	0.89	0.222038712392691	0.701873655929022	0.0602739318831524	0.0184	0.0169	0.018	0.0025	0.181	0.0135	0.0033	0.0408	0.0018	0.1107	0.1575	0.0213	0.006	0.1011	0.0137	0.0118	0.0044	0.0016	0.0014	0.021	0.041	0.0165	0.0925	0.0173	0.0809	0.0016
6	rs9277661	33084641	0.95	0.267590046340022	0.89	0.222038712392691	0.706972951891325	0.0594177684161	0.0184	0.0169	0.018	0.0025	0.1809	0.0135	0.0033	0.0408	0.0018	0.1107	0.1575	0.0213	0.006	0.101	0.0137	0.0118	0.0044	0.0016	0.0014	0.021	0.0411	0.0165	0.0926	0.0173	0.081	0.0017
6	rs3129294	33084671	0.95	0.267590046340022	0.89	0.222038712392691	0.707491189644907	0.0591553835914021	0.0184	0.0169	0.018	0.0025	0.1809	0.0135	0.0033	0.0408	0.0018	0.1107	0.1575	0.0213	0.006	0.101	0.0137	0.0118	0.0044	0.0016	0.0014	0.021	0.0411	0.0165	0.0926	0.0173	0.081	0.0017
6	rs9277665	33085462	0.95	0.267590046340022	0.89	0.222038712392691	0.710010746372535	0.0594177684161	0.0184	0.0169	0.018	0.0025	0.1809	0.0135	0.0033	0.0408	0.0018	0.1108	0.1575	0.0213	0.006	0.101	0.0137	0.0118	0.0044	0.0016	0.0014	0.021	0.0411	0.0165	0.0926	0.0173	0.081	0.0017
6	rs3117039	33085851	0.95	0.267590046340022	0.89	0.222038712392691	0.71171740956664	0.0597464449684687	0.0184	0.0169	0.018	0.0024	0.1809	0.0134	0.0033	0.0408	0.0018	0.1108	0.1575	0.0213	0.006	0.1011	0.0136	0.0118	0.0043	0.0016	0.0014	0.021	0.0411	0.0165	0.0926	0.0173	0.081	0.0017
6	rs4711314	33085947	0.95	0.267590046340022	0.89	0.222038712392691	0.71171740956664	0.0598122729134044	0.0184	0.0169	0.018	0.0024	0.1809	0.0134	0.0033	0.0408	0.0018	0.1108	0.1575	0.0213	0.006	0.1011	0.0136	0.0118	0.0043	0.0016	0.0014	0.021	0.0411	0.0165	0.0926	0.0173	0.081	0.0017
6	rs1883414	33086448	0.95	0.267590046340022	0.89	0.222038712392691	0.70786146288766	0.0602739318831524	0.0184	0.0169	0.018	0.0024	0.1808	0.0134	0.0034	0.0408	0.0018	0.1108	0.1575	0.0213	0.006	0.1011	0.0136	0.0118	0.0043	0.0016	0.0014	0.021	0.0412	0.0165	0.0926	0.0173	0.081	0.0017
6	rs3117034	33087358	0.95	0.267590046340022	0.89	0.222038712392691	0.711049368027386	0.0606708402544973	0.0185	0.0169	0.018	0.0024	0.1807	0.0134	0.0034	0.0408	0.0019	0.1107	0.1575	0.0212	0.006	0.101	0.0136	0.0118	0.0043	0.0016	0.0014	0.0211	0.0412	0.0165	0.0927	0.0172	0.0811	0.0017
6	rs3117032	33088592	0.95	0.267590046340022	0.89	0.222038712392691	0.713648872280811	0.0616012571642129	0.0185	0.0169	0.018	0.0024	0.1806	0.0134	0.0034	0.0408	0.002	0.1107	0.1575	0.0212	0.0061	0.101	0.0136	0.0118	0.0043	0.0016	0.0014	0.0211	0.0413	0.0165	0.0927	0.0172	0.0812	0.0017
6	rs3129286	33089196	0.95	0.267590046340022	0.89	0.222038712392691	0.713054328503705	0.0616012571642129	0.0185	0.0169	0.018	0.0024	0.1806	0.0134	0.0034	0.0408	0.002	0.1107	0.1575	0.0213	0.0061	0.101	0.0136	0.0118	0.0043	0.0016	0.0014	0.0211	0.0413	0.0165	0.0927	0.0172	0.0812	0.0017
6	rs3117021	33092049	0.95	0.267590046340022	0.89	0.222038712392691	0.715805936896361	0.0632101872033475	0.0184	0.0169	0.018	0.0024	0.1803	0.0133	0.0034	0.0409	0.002	0.1108	0.1576	0.0212	0.0061	0.101	0.0136	0.0117	0.0042	0.0016	0.0015	0.0213	0.0414	0.0164	0.0928	0.0171	0.0812	0.0017
6	rs3129275	33094258	0.95	0.267590046340022	0.89	0.222038712392691	0.702316420247239	0.0656563058331336	0.0183	0.0169	0.018	0.0024	0.1801	0.0132	0.0034	0.0409	0.002	0.1109	0.1577	0.0212	0.0062	0.101	0.0135	0.0116	0.0042	0.0016	0.0015	0.0214	0.0416	0.0164	0.0929	0.017	0.0812	0.0018
6	rs3129274	33094869	0.95	0.267590046340022	0.89	0.222038712392691	0.698998722287822	0.0658619093009029	0.0183	0.0169	0.018	0.0024	0.1801	0.0132	0.0033	0.0409	0.0019	0.1109	0.1577	0.0212	0.0062	0.101	0.0135	0.0116	0.0042	0.0016	0.0015	0.0214	0.0416	0.0164	0.0929	0.017	0.0812	0.0018
6	rs9277756	33095026	0.95	0.267590046340022	0.89	0.222038712392691	0.698041580704141	0.066342698528096	0.0183	0.0169	0.018	0.0024	0.18	0.0132	0.0033	0.0409	0.0019	0.1109	0.1577	0.0212	0.0062	0.101	0.0135	0.0116	0.0042	0.0016	0.0015	0.0214	0.0416	0.0164	0.0929	0.0169	0.0812	0.0018
6	rs9277758	33095162	0.95	0.267590046340022	0.89	0.222038712392691	0.697452861385295	0.0664115023068583	0.0183	0.0169	0.018	0.0024	0.18	0.0132	0.0033	0.0409	0.0019	0.1109	0.1577	0.0212	0.0062	0.101	0.0135	0.0116	0.0042	0.0016	0.0015	0.0214	0.0416	0.0164	0.0929	0.0169	0.0812	0.0018
6	rs3130233	33095176	0.95	0.267590046340022	0.89	0.222038712392691	0.697305716194478	0.0664803359567681	0.0183	0.0169	0.018	0.0024	0.18	0.0132	0.0033	0.0409	0.0019	0.1109	0.1577	0.0212	0.0062	0.101	0.0135	0.0116	0.0042	0.0016	0.0015	0.0214	0.0416	0.0164	0.0929	0.0169	0.0812	0.0018
6	rs3117016	33095516	0.95	0.267590046340022	0.89	0.222038712392691	0.69796797866698	0.0672394747727265	0.0183	0.0169	0.018	0.0024	0.18	0.0132	0.0034	0.0409	0.0019	0.1109	0.1577	0.0211	0.0062	0.101	0.0135	0.0116	0.0042	0.0016	0.0015	0.0215	0.0417	0.0163	0.0929	0.0169	0.0812	0.0018
6	rs9277761	33095647	0.95	0.267590046340022	0.89	0.222038712392691	0.69407202972151	0.0669630070671955	0.0183	0.0169	0.018	0.0024	0.18	0.0132	0.0034	0.0409	0.0019	0.1108	0.1578	0.0211	0.0062	0.101	0.0135	0.0116	0.0042	0.0016	0.0015	0.0215	0.0417	0.0163	0.0929	0.0169	0.0812	0.0018
6	rs3117009	33096134	0.95	0.267590046340022	0.89	0.222038712392691	0.693851795604067	0.0673778871803272	0.0183	0.0169	0.018	0.0024	0.18	0.0132	0.0034	0.0409	0.0019	0.1108	0.1578	0.0211	0.0062	0.101	0.0135	0.0116	0.0042	0.0016	0.0015	0.0215	0.0417	0.0163	0.0929	0.0169	0.0812	0.0018
6	rs3117008	33096274	0.95	0.267590046340022	0.89	0.222038712392691	0.693778391171906	0.0674471379883101	0.0183	0.0169	0.018	0.0024	0.18	0.0132	0.0034	0.0409	0.0019	0.1108	0.1578	0.0211	0.0062	0.101	0.0135	0.0116	0.0042	0.0016	0.0015	0.0215	0.0417	0.0163	0.093	0.0169	0.0812	0.0018
6	rs9277765	33096394	0.95	0.267590046340022	0.89	0.222038712392691	0.69370499021011	0.0675857287633521	0.0183	0.0169	0.018	0.0024	0.1799	0.0132	0.0034	0.0409	0.0019	0.1108	0.1578	0.0211	0.0062	0.101	0.0135	0.0116	0.0042	0.0016	0.0015	0.0215	0.0417	0.0163	0.093	0.0169	0.0812	0.0018
6	rs3117002	33097058	0.95	0.267590046340022	0.89	0.222038712392691	0.680476701772765	0.0696086068536865	0.0183	0.0169	0.018	0.0024	0.1799	0.0132	0.0034	0.0409	0.0019	0.1108	0.1578	0.0211	0.0062	0.101	0.0135	0.0115	0.0042	0.0016	0.0015	0.0216	0.0418	0.0163	0.093	0.0169	0.0812	0.0018
6	rs3116998	33097231	0.95	0.267590046340022	0.89	0.222038712392691	0.68018565361585	0.0696788039230055	0.0183	0.0169	0.018	0.0024	0.1799	0.0132	0.0034	0.0409	0.0019	0.1108	0.1578	0.0211	0.0062	0.101	0.0135	0.0115	0.0042	0.0016	0.0015	0.0216	0.0418	0.0163	0.093	0.0169	0.0812	0.0018
6	rs9277767	33097306	0.95	0.267590046340022	0.89	0.222038712392691	0.682151313024344	0.0703823905035144	0.0183	0.0169	0.018	0.0024	0.1798	0.0132	0.0034	0.0409	0.0019	0.1108	0.1579	0.0211	0.0062	0.1011	0.0135	0.0115	0.0042	0.0016	0.0015	0.0216	0.0418	0.0163	0.093	0.0169	0.0812	0.0018
6	rs3130235	33097382	0.95	0.267590046340022	0.89	0.222038712392691	0.682078465436432	0.0704529105358112	0.0183	0.0169	0.018	0.0024	0.1798	0.0132	0.0034	0.0409	0.0019	0.1108	0.1579	0.0211	0.0062	0.1011	0.0135	0.0115	0.0042	0.0016	0.0015	0.0216	0.0418	0.0163	0.093	0.0169	0.0812	0.0018
6	rs3129270	33097423	0.95	0.267590046340022	0.89	0.222038712392691	0.681495810394929	0.0704529105358112	0.0183	0.0169	0.018	0.0024	0.1798	0.0132	0.0034	0.0409	0.0019	0.1108	0.1579	0.0211	0.0062	0.1011	0.0135	0.0115	0.0042	0.0016	0.0015	0.0216	0.0418	0.0163	0.093	0.0169	0.0812	0.0018
6	rs3130237	33097561	0.95	0.267590046340022	0.89	0.222038712392691	0.683390255916029	0.0703118997827638	0.0183	0.0169	0.018	0.0024	0.1798	0.0132	0.0034	0.0409	0.0019	0.1108	0.1579	0.0211	0.0062	0.1011	0.0135	0.0115	0.0042	0.0016	0.0015	0.0216	0.0418	0.0163	0.093	0.0169	0.0812	0.0018
6	rs3129269	33097614	0.95	0.267590046340022	0.89	0.222038712392691	0.683317349011861	0.0703118997827638	0.0183	0.0169	0.018	0.0024	0.1798	0.0132	0.0034	0.0409	0.0019	0.1108	0.1579	0.0211	0.0062	0.1011	0.0135	0.0115	0.0042	0.0016	0.0015	0.0216	0.0418	0.0163	0.093	0.0169	0.0812	0.0018
6	rs3116996	33097964	0.95	0.267590046340022	0.89	0.222038712392691	0.682588471841422	0.0706646464046577	0.0183	0.0169	0.018	0.0024	0.1798	0.0132	0.0034	0.0409	0.0019	0.1108	0.1579	0.0211	0.0062	0.1011	0.0135	0.0115	0.0042	0.0016	0.0015	0.0216	0.0418	0.0163	0.093	0.0169	0.0812	0.0018
6	rs6901221	33098276	0.95	0.267590046340022	0.89	0.222038712392691	0.678440538789086	0.0744485145023362	0.0182	0.0169	0.0181	0.0024	0.1795	0.0131	0.0034	0.0409	0.0019	0.1108	0.1579	0.0211	0.0064	0.101	0.0135	0.0115	0.0042	0.0016	0.0015	0.0217	0.042	0.0162	0.0931	0.0167	0.0812	0.0019
6	rs2294479	33098389	0.95	0.267590046340022	0.89	0.222038712392691	0.680767805818614	0.077211288840029	0.0182	0.017	0.018	0.0024	0.1794	0.0131	0.0034	0.0409	0.0019	0.1108	0.158	0.0211	0.0065	0.101	0.0135	0.0115	0.0042	0.0016	0.0016	0.0218	0.0421	0.0161	0.0932	0.0166	0.0812	0.0019
6	rs9277768	33098569	0.95	0.267590046340022	0.89	0.222038712392691	0.679967404180081	0.0808342760944891	0.0181	0.017	0.018	0.0024	0.1791	0.013	0.0034	0.0409	0.0019	0.1108	0.158	0.021	0.0066	0.101	0.0134	0.0115	0.0042	0.0016	0.0016	0.0219	0.0422	0.0161	0.0932	0.0165	0.0812	0.002
6	rs9391753	33098859	0.95	0.267590046340022	0.89	0.222038712392691	0.678077226642878	0.0845243513721715	0.0181	0.017	0.018	0.0024	0.1788	0.0129	0.0034	0.0409	0.0019	0.1107	0.1581	0.021	0.0067	0.1009	0.0134	0.0114	0.0042	0.0016	0.0016	0.0221	0.0423	0.016	0.0933	0.0165	0.0812	0.002
6	rs3129267	33098896	0.95	0.267590046340022	0.89	0.222038712392691	0.676697437976033	0.0851331088292742	0.0181	0.017	0.018	0.0024	0.1789	0.0129	0.0034	0.0409	0.0019	0.1107	0.1581	0.021	0.0067	0.1009	0.0134	0.0114	0.0042	0.0016	0.0016	0.0221	0.0423	0.016	0.0933	0.0164	0.0812	0.002
6	rs2294478	33098966	0.95	0.267590046340022	0.89	0.222038712392691	0.678585888124303	0.0856672111235445	0.0181	0.017	0.018	0.0024	0.1789	0.0129	0.0034	0.0409	0.0019	0.1108	0.1581	0.021	0.0067	0.1009	0.0134	0.0114	0.0042	0.0016	0.0016	0.0221	0.0423	0.016	0.0933	0.0165	0.0812	0.002
6	rs2294477	33098988	0.95	0.267590046340022	0.89	0.222038712392691	0.678295203440074	0.0853618454965453	0.0181	0.017	0.018	0.0024	0.1789	0.0129	0.0034	0.0409	0.0019	0.1108	0.1581	0.021	0.0067	0.1009	0.0134	0.0114	0.0042	0.0016	0.0016	0.0222	0.0423	0.016	0.0933	0.0165	0.0812	0.002
6	rs3116992	33099129	0.95	0.267590046340022	0.89	0.222038712392691	0.668878453989607	0.0862026536973973	0.018	0.017	0.018	0.0024	0.1789	0.0129	0.0034	0.0409	0.0019	0.1108	0.1581	0.021	0.0066	0.1008	0.0134	0.0114	0.0042	0.0016	0.0016	0.0222	0.0424	0.016	0.0933	0.0164	0.0813	0.002
6	rs2294472	33099210	0.95	0.267590046340022	0.89	0.222038712392691	0.668878453989607	0.0864325386036107	0.018	0.017	0.018	0.0024	0.1788	0.0129	0.0034	0.0409	0.0019	0.1108	0.1581	0.021	0.0066	0.1008	0.0134	0.0114	0.0042	0.0016	0.0016	0.0222	0.0424	0.016	0.0933	0.0164	0.0813	0.002
6	rs4582368	33101346	0.95	0.267590046340022	0.89	0.222038712392691	0.666785884089186	0.0867394334356721	0.018	0.0171	0.018	0.0024	0.1788	0.0129	0.0034	0.0409	0.0019	0.1108	0.1581	0.021	0.0066	0.1008	0.0134	0.0114	0.0042	0.0016	0.0016	0.0222	0.0424	0.016	0.0934	0.0164	0.0813	0.002
6	rs3129264	33101602	0.95	0.267590046340022	0.89	0.222038712392691	0.670034240198007	0.0868162252304122	0.018	0.0171	0.018	0.0024	0.1788	0.0129	0.0034	0.0409	0.0019	0.1108	0.1581	0.0211	0.0066	0.1008	0.0134	0.0114	0.0042	0.0016	0.0016	0.0222	0.0424	0.016	0.0934	0.0164	0.0812	0.002
6	rs7750000	33103321	0.95	0.267590046340022	0.89	0.222038712392691	0.667795721188048	0.0872775472308369	0.018	0.0171	0.018	0.0024	0.1787	0.0129	0.0034	0.0409	0.0019	0.1108	0.1581	0.0211	0.0066	0.1008	0.0134	0.0114	0.0042	0.0016	0.0016	0.0223	0.0424	0.016	0.0934	0.0164	0.0812	0.002
6	rs13437000	33105064	0.95	0.267590046340022	0.89	0.222038712392691	0.667002219740236	0.0888998619969285	0.018	0.0171	0.018	0.0024	0.1787	0.0129	0.0035	0.0409	0.0019	0.1108	0.1581	0.0211	0.0066	0.1007	0.0134	0.0114	0.0042	0.0016	0.0016	0.0224	0.0424	0.016	0.0934	0.0164	0.0812	0.002
6	rs3129258	33105469	0.95	0.267590046340022	0.89	0.222038712392691	0.665560579995481	0.0888223385193524	0.018	0.0171	0.018	0.0023	0.1786	0.0129	0.0035	0.0409	0.0019	0.1108	0.1581	0.0211	0.0066	0.1007	0.0134	0.0114	0.0042	0.0016	0.0016	0.0224	0.0424	0.0161	0.0934	0.0164	0.0812	0.002
6	rs7771896	33107290	0.95	0.267590046340022	0.89	0.222038712392691	0.659377580162653	0.0901438999532543	0.018	0.0171	0.018	0.0023	0.1786	0.0129	0.0035	0.0409	0.0019	0.1108	0.1581	0.0211	0.0065	0.1007	0.0134	0.0114	0.0042	0.0016	0.0016	0.0225	0.0424	0.0161	0.0934	0.0164	0.0812	0.002
6	rs9277878	33107316	0.95	0.267590046340022	0.89	0.222038712392691	0.659305838195445	0.0901438999532543	0.018	0.0171	0.018	0.0023	0.1786	0.0129	0.0035	0.0409	0.0019	0.1108	0.1581	0.0211	0.0065	0.1007	0.0134	0.0114	0.0042	0.0016	0.0016	0.0225	0.0424	0.0161	0.0934	0.0164	0.0812	0.002
6	rs6457721	33107751	0.95	0.267590046340022	0.89	0.222038712392691	0.65858861267377	0.0903779228433499	0.018	0.0171	0.018	0.0023	0.1786	0.0129	0.0035	0.0409	0.0019	0.1108	0.1581	0.0211	0.0065	0.1007	0.0134	0.0114	0.0042	0.0016	0.0016	0.0225	0.0424	0.0161	0.0934	0.0164	0.0812	0.002
6	rs4713610	33107955	0.95	0.267590046340022	0.89	0.222038712392691	0.658660319339029	0.0913164243517505	0.018	0.0171	0.018	0.0023	0.1786	0.0129	0.0035	0.0409	0.0019	0.1108	0.1581	0.0211	0.0065	0.1007	0.0134	0.0114	0.0042	0.0016	0.0016	0.0225	0.0424	0.0161	0.0934	0.0164	0.0812	0.002
6	rs926421	33108035	0.95	0.267590046340022	0.89	0.222038712392691	0.65858861267377	0.0913948065546987	0.018	0.0171	0.018	0.0023	0.1786	0.0129	0.0035	0.0409	0.0019	0.1108	0.1581	0.0211	0.0065	0.1007	0.0134	0.0114	0.0042	0.0016	0.0016	0.0225	0.0424	0.0161	0.0934	0.0164	0.0812	0.002
6	rs9368754	33108672	0.95	0.267590046340022	0.89	0.222038712392691	0.657441786314471	0.0920228242190102	0.018	0.0171	0.0181	0.0023	0.1786	0.0129	0.0035	0.0409	0.0019	0.1108	0.1581	0.0211	0.0065	0.1007	0.0134	0.0114	0.0042	0.0016	0.0016	0.0225	0.0424	0.0161	0.0934	0.0164	0.0812	0.002
6	rs3129252	33108848	0.95	0.267590046340022	0.89	0.222038712392691	0.657441786314471	0.0924162006216931	0.018	0.0171	0.0181	0.0023	0.1786	0.0129	0.0035	0.0409	0.0019	0.1108	0.1581	0.0211	0.0065	0.1007	0.0133	0.0114	0.0042	0.0016	0.0016	0.0225	0.0424	0.016	0.0934	0.0164	0.0812	0.002
6	rs3129249	33109556	0.95	0.267590046340022	0.89	0.222038712392691	0.656009525262155	0.0929680434291591	0.0179	0.0171	0.0181	0.0023	0.1786	0.0129	0.0035	0.0409	0.002	0.1108	0.1581	0.0211	0.0065	0.1007	0.0134	0.0114	0.0042	0.0015	0.0016	0.0226	0.0423	0.0161	0.0935	0.0164	0.0812	0.0019
6	rs3129248	33109658	0.95	0.267590046340022	0.89	0.222038712392691	0.655866376918755	0.0932049453446459	0.0179	0.0171	0.0181	0.0023	0.1786	0.0129	0.0035	0.0409	0.002	0.1108	0.1581	0.0211	0.0065	0.1007	0.0134	0.0114	0.0042	0.0015	0.0016	0.0226	0.0423	0.0161	0.0935	0.0164	0.0812	0.0019
6	rs9296086	33110167	0.95	0.267590046340022	0.89	0.222038712392691	0.654936257455025	0.0940756232891506	0.0179	0.0171	0.0181	0.0023	0.1786	0.0129	0.0035	0.0409	0.002	0.1108	0.1581	0.0211	0.0065	0.1007	0.0134	0.0114	0.0042	0.0015	0.0016	0.0226	0.0424	0.0161	0.0935	0.0164	0.0812	0.0019
6	rs7750683	33110834	0.95	0.267590046340022	0.89	0.222038712392691	0.653077812188547	0.0956668466215838	0.0179	0.0171	0.0181	0.0023	0.1786	0.0129	0.0036	0.0409	0.002	0.1108	0.1581	0.0211	0.0065	0.1007	0.0133	0.0114	0.0042	0.0015	0.0016	0.0226	0.0424	0.0161	0.0935	0.0164	0.0812	0.0019
6	rs112394499	33111148	0.95	0.267590046340022	0.9	0.195029827813683	0.650508531942812	0.0950290950788296	0.0179	0.0171	0.0181	0.0023	0.1786	0.0129	0.0036	0.0409	0.002	0.1108	0.1581	0.0211	0.0065	0.1007	0.0133	0.0114	0.0042	0.0015	0.0016	0.0227	0.0424	0.0161	0.0935	0.0164	0.0812	0.0019
6	rs3129234	33111347	0.95	0.267590046340022	0.9	0.195029827813683	0.649581865074692	0.0953477608535485	0.0179	0.0171	0.0181	0.0023	0.1786	0.0129	0.0036	0.0409	0.002	0.1108	0.1581	0.0211	0.0065	0.1007	0.0133	0.0114	0.0042	0.0015	0.0016	0.0227	0.0424	0.0161	0.0935	0.0164	0.0812	0.0019
6	rs3129228	33112601	0.95	0.267590046340022	0.9	0.195029827813683	0.648228584054231	0.0965464935360461	0.0179	0.017	0.0181	0.0023	0.1786	0.0129	0.0036	0.0409	0.002	0.1108	0.1581	0.0211	0.0064	0.1007	0.0133	0.0114	0.0042	0.0015	0.0016	0.0227	0.0424	0.0161	0.0935	0.0164	0.0812	0.0019
6	rs3129227	33112640	0.95	0.267590046340022	0.9	0.195029827813683	0.6481573942198	0.0965464935360461	0.0179	0.017	0.0181	0.0023	0.1786	0.0129	0.0036	0.0409	0.002	0.1108	0.1581	0.0211	0.0064	0.1007	0.0133	0.0114	0.0042	0.0015	0.0016	0.0227	0.0424	0.0161	0.0935	0.0164	0.0812	0.0019
6	rs3129223	33113197	0.95	0.267590046340022	0.9	0.195029827813683	0.647801498286915	0.0955870358356345	0.0178	0.017	0.0181	0.0023	0.1786	0.0129	0.0036	0.0409	0.002	0.1108	0.1581	0.0211	0.0064	0.1007	0.0133	0.0114	0.0043	0.0015	0.0016	0.0227	0.0424	0.0161	0.0935	0.0164	0.0812	0.0018
6	rs1003979	33114171	0.95	0.267590046340022	0.9	0.195029827813683	0.643821530425774	0.0961462615445758	0.0178	0.017	0.0181	0.0023	0.1786	0.0129	0.0036	0.0409	0.002	0.1108	0.1581	0.0211	0.0064	0.1007	0.0133	0.0114	0.0043	0.0015	0.0016	0.0227	0.0424	0.0161	0.0935	0.0164	0.0812	0.0018
6	rs3130151	33115024	0.95	0.267590046340022	0.9	0.195029827813683	0.642402815313904	0.0967067692295438	0.0178	0.017	0.0181	0.0023	0.1786	0.013	0.0036	0.0409	0.002	0.1108	0.1581	0.0211	0.0064	0.1007	0.0133	0.0114	0.0043	0.0015	0.0016	0.0227	0.0424	0.0161	0.0936	0.0164	0.0812	0.0018
6	rs3116971	33115062	0.95	0.267590046340022	0.9	0.195029827813683	0.644105444203531	0.0984766776535603	0.0178	0.017	0.0181	0.0023	0.1786	0.0129	0.0036	0.0409	0.002	0.1108	0.1582	0.0211	0.0064	0.1006	0.0133	0.0114	0.0043	0.0015	0.0016	0.0227	0.0424	0.016	0.0936	0.0164	0.0812	0.0018
6	rs3130153	33115762	0.95	0.267590046340022	0.9	0.195029827813683	0.650936426424863	0.0977511031139931	0.0177	0.0171	0.0181	0.0023	0.1788	0.0129	0.0036	0.0409	0.002	0.1109	0.1583	0.0211	0.0064	0.1005	0.0133	0.0114	0.0043	0.0015	0.0016	0.0227	0.0424	0.016	0.0936	0.0164	0.0812	0.0018
6	rs3129215	33117094	0.95	0.267590046340022	0.9	0.195029827813683	0.657083588529358	0.0951883754322282	0.0177	0.0171	0.018	0.0023	0.179	0.0127	0.0035	0.0409	0.002	0.1109	0.1584	0.0211	0.0064	0.1006	0.0133	0.0113	0.0042	0.0015	0.0015	0.0227	0.0425	0.0161	0.0936	0.0164	0.0812	0.0018
6	rs3129214	33117258	0.95	0.267590046340022	0.9	0.195029827813683	0.657226857043764	0.0951087221176865	0.0177	0.0171	0.018	0.0023	0.179	0.0127	0.0035	0.0409	0.002	0.1109	0.1584	0.0211	0.0064	0.1006	0.0133	0.0113	0.0042	0.0015	0.0015	0.0227	0.0425	0.0161	0.0936	0.0164	0.0812	0.0018
6	rs116562357	33117659	0.95	0.267590046340022	0.9	0.195029827813683	0.656797093903599	0.0953477608535485	0.0177	0.017	0.018	0.0023	0.179	0.0127	0.0035	0.0409	0.002	0.1109	0.1584	0.0211	0.0064	0.1006	0.0133	0.0113	0.0042	0.0015	0.0015	0.0228	0.0425	0.016	0.0936	0.0164	0.0812	0.0018
6	rs721394	33117818	0.95	0.267590046340022	0.9	0.195029827813683	0.656367457987586	0.0955072512731851	0.0177	0.017	0.018	0.0023	0.179	0.0127	0.0035	0.0409	0.002	0.1109	0.1584	0.0211	0.0064	0.1006	0.0133	0.0113	0.0042	0.0015	0.0015	0.0228	0.0425	0.016	0.0936	0.0164	0.0812	0.0018
6	rs3130157	33118912	0.95	0.267590046340022	0.9	0.195029827813683	0.653935258888662	0.0957466836223474	0.0177	0.017	0.018	0.0023	0.179	0.0127	0.0035	0.0409	0.002	0.1109	0.1584	0.0211	0.0064	0.1005	0.0133	0.0114	0.0042	0.0015	0.0015	0.0228	0.0425	0.016	0.0936	0.0164	0.0812	0.0018
6	rs726599	33121678	0.95	0.267590046340022	0.9	0.195029827813683	0.661244109802136	0.0954274929429257	0.0177	0.017	0.018	0.0023	0.1789	0.0127	0.0034	0.0409	0.002	0.1109	0.1584	0.0211	0.0064	0.1006	0.0133	0.0114	0.0042	0.0015	0.0015	0.0228	0.0425	0.0161	0.0936	0.0164	0.0812	0.0018
6	rs756441	33122171	0.95	0.267590046340022	0.9	0.195029827813683	0.670251050191808	0.096306275913502	0.0177	0.017	0.018	0.0023	0.1789	0.0127	0.0034	0.0408	0.002	0.1109	0.1584	0.0211	0.0064	0.1005	0.0133	0.0114	0.0042	0.0015	0.0015	0.0229	0.0426	0.0161	0.0936	0.0164	0.0812	0.0018
6	rs756440	33122331	0.95	0.267590046340022	0.9	0.195029827813683	0.66952847310429	0.096306275913502	0.0177	0.017	0.018	0.0023	0.1789	0.0127	0.0034	0.0408	0.002	0.1109	0.1584	0.0211	0.0064	0.1005	0.0133	0.0114	0.0043	0.0015	0.0015	0.0229	0.0426	0.0161	0.0936	0.0164	0.0812	0.0018
6	rs3116959	33124494	0.95	0.267590046340022	0.9	0.195029827813683	0.670178776683053	0.0968671493317768	0.0177	0.017	0.018	0.0023	0.1789	0.0127	0.0034	0.0409	0.002	0.1109	0.1584	0.0211	0.0064	0.1005	0.0133	0.0114	0.0042	0.0015	0.0015	0.0229	0.0426	0.0161	0.0936	0.0164	0.0812	0.0018
6	rs9277912	33124658	0.95	0.267590046340022	0.9	0.195029827813683	0.671769604644456	0.0979927276923974	0.0177	0.017	0.018	0.0023	0.1789	0.0127	0.0034	0.0409	0.002	0.1109	0.1584	0.0211	0.0064	0.1006	0.0133	0.0114	0.0042	0.0015	0.0015	0.0229	0.0427	0.0161	0.0936	0.0164	0.0812	0.0018
6	rs3130159	33124693	0.95	0.267590046340022	0.9	0.195029827813683	0.671624913740068	0.0979927276923974	0.0177	0.017	0.018	0.0023	0.1789	0.0127	0.0034	0.0409	0.002	0.1109	0.1584	0.0211	0.0064	0.1006	0.0133	0.0114	0.0042	0.0015	0.0015	0.0229	0.0427	0.0161	0.0936	0.0164	0.0812	0.0018
6	rs9277916	33125436	0.95	0.267590046340022	0.9	0.195029827813683	0.672131393293807	0.0983959544946458	0.0177	0.0171	0.018	0.0023	0.1788	0.0127	0.0034	0.0409	0.002	0.1108	0.1583	0.0211	0.0064	0.1006	0.0133	0.0114	0.0042	0.0015	0.0016	0.0229	0.0427	0.0161	0.0936	0.0164	0.0812	0.0018
6	rs3129206	33125462	0.95	0.267590046340022	0.9	0.195029827813683	0.671986667310967	0.0994473743104156	0.0177	0.0171	0.018	0.0023	0.1788	0.0127	0.0034	0.0409	0.002	0.1109	0.1583	0.0211	0.0064	0.1006	0.0133	0.0114	0.0042	0.0015	0.0016	0.0229	0.0427	0.016	0.0936	0.0164	0.0812	0.0018
6	rs9296088	33125742	0.95	0.267590046340022	0.9	0.195029827813683	0.671697257438183	0.0996095188275764	0.0177	0.0171	0.018	0.0023	0.1788	0.0127	0.0034	0.0409	0.002	0.1109	0.1583	0.0211	0.0064	0.1006	0.0133	0.0114	0.0042	0.0015	0.0016	0.0229	0.0427	0.016	0.0936	0.0164	0.0812	0.0018
6	rs9277921	33125770	0.95	0.267590046340022	0.9	0.195029827813683	0.671624913740068	0.0995284336681809	0.0177	0.0171	0.018	0.0023	0.1788	0.0127	0.0034	0.0409	0.002	0.1109	0.1583	0.0211	0.0064	0.1006	0.0133	0.0114	0.0042	0.0015	0.0016	0.0229	0.0427	0.016	0.0936	0.0164	0.0812	0.0018
6	rs3130161	33125858	0.95	0.267590046340022	0.9	0.195029827813683	0.671697257438183	0.0996095188275764	0.0177	0.0171	0.018	0.0023	0.1788	0.0127	0.0034	0.0409	0.002	0.1109	0.1583	0.0211	0.0064	0.1006	0.0133	0.0114	0.0042	0.0015	0.0016	0.0229	0.0427	0.016	0.0936	0.0164	0.0812	0.0018
6	rs4713614	33127987	0.95	0.267590046340022	0.9	0.195029827813683	0.675173878241203	0.0979121601905018	0.0177	0.0171	0.0181	0.0023	0.1787	0.0126	0.0034	0.041	0.002	0.1108	0.1582	0.0211	0.0064	0.1007	0.0133	0.0113	0.0042	0.0015	0.0016	0.0229	0.0427	0.0161	0.0936	0.0163	0.0812	0.0018
6	rs3116956	33129071	0.95	0.267590046340022	0.9	0.195029827813683	0.67626197766454	0.0959064362335864	0.0177	0.0171	0.0182	0.0023	0.1786	0.0126	0.0034	0.0411	0.002	0.1108	0.1581	0.0211	0.0064	0.1007	0.0133	0.0113	0.0042	0.0015	0.0016	0.023	0.0428	0.0162	0.0936	0.0163	0.0811	0.0019
6	rs9380351	33129746	0.95	0.267590046340022	0.9	0.195029827813683	0.676479692070645	0.0950290950788296	0.0177	0.0171	0.0182	0.0023	0.1786	0.0126	0.0034	0.0411	0.002	0.1108	0.158	0.0211	0.0064	0.1007	0.0133	0.0113	0.0042	0.0015	0.0016	0.023	0.0428	0.0162	0.0936	0.0163	0.0812	0.0019
6	rs734181	33130208	0.95	0.267590046340022	0.9	0.195029827813683	0.676624852507857	0.0946313543247389	0.0177	0.0171	0.0182	0.0023	0.1786	0.0126	0.0034	0.0411	0.002	0.1108	0.158	0.0211	0.0064	0.1007	0.0133	0.0113	0.0042	0.0015	0.0016	0.023	0.0428	0.0162	0.0936	0.0163	0.0812	0.0019
6	rs2235498	33130430	0.95	0.267590046340022	0.9	0.195029827813683	0.675899190328592	0.0962262556519893	0.0177	0.0171	0.0182	0.0023	0.1787	0.0126	0.0034	0.0411	0.002	0.1108	0.158	0.0211	0.0064	0.1007	0.0133	0.0113	0.0042	0.0015	0.0016	0.023	0.0428	0.0162	0.0936	0.0162	0.0812	0.0019
6	rs2229792	33131501	0.95	0.267590046340022	0.9	0.195029827813683	0.673362130493629	0.0948699198630098	0.0177	0.0171	0.0183	0.0023	0.1787	0.0126	0.0034	0.0411	0.002	0.1108	0.158	0.0211	0.0064	0.1007	0.0133	0.0113	0.0042	0.0015	0.0016	0.023	0.0428	0.0162	0.0936	0.0162	0.0812	0.0019
6	rs2257126	33131734	0.95	0.267590046340022	0.9	0.195029827813683	0.672855233632545	0.094551885122987	0.0177	0.0171	0.0183	0.0023	0.1787	0.0126	0.0034	0.0411	0.002	0.1108	0.158	0.0211	0.0064	0.1007	0.0133	0.0113	0.0042	0.0015	0.0016	0.023	0.0428	0.0162	0.0936	0.0162	0.0812	0.0019
6	rs79131379	33133040	0.95	0.267590046340022	0.9	0.195029827813683	0.670178776683053	0.0930469842341008	0.0177	0.0171	0.0183	0.0023	0.1786	0.0126	0.0034	0.0411	0.002	0.1107	0.1579	0.0211	0.0064	0.1006	0.0134	0.0113	0.0042	0.0015	0.0016	0.023	0.0428	0.0162	0.0936	0.0162	0.0811	0.002
6	rs2855453	33134392	0.95	0.267590046340022	0.9	0.195029827813683	0.667795721188048	0.0920228242190102	0.0177	0.0171	0.0183	0.0023	0.1786	0.0126	0.0034	0.0411	0.0021	0.1107	0.1578	0.0211	0.0065	0.1006	0.0134	0.0113	0.0042	0.0015	0.0016	0.023	0.0428	0.0162	0.0935	0.0163	0.0811	0.002
6	rs986522	33135962	0.95	0.267590046340022	0.9	0.195029827813683	0.660166974722014	0.0887448420242595	0.0178	0.0171	0.0184	0.0023	0.1785	0.0126	0.0034	0.0411	0.0021	0.1107	0.1577	0.0211	0.0065	0.1005	0.0136	0.0113	0.0042	0.0015	0.0016	0.0229	0.0429	0.0161	0.0934	0.0163	0.0812	0.002
6	rs986521	33136145	0.95	0.267590046340022	0.9	0.195029827813683	0.659808106081209	0.086585931532156	0.0177	0.0171	0.0185	0.0023	0.1785	0.0126	0.0035	0.0411	0.0021	0.1107	0.1577	0.0211	0.0065	0.1006	0.0136	0.0112	0.0042	0.0016	0.0016	0.0229	0.0429	0.0161	0.0935	0.0163	0.0812	0.0019
6	rs2229784	33136310	0.95	0.267590046340022	0.9	0.195029827813683	0.658660319339029	0.0854381458425069	0.0177	0.0172	0.0186	0.0023	0.1785	0.0126	0.0035	0.0411	0.0021	0.1107	0.1576	0.021	0.0065	0.1005	0.0136	0.0112	0.0042	0.0016	0.0016	0.0229	0.0429	0.0161	0.0934	0.0163	0.0812	0.0019
6	rs2855448	33136575	0.95	0.267590046340022	0.9	0.195029827813683	0.658230132313196	0.0846763759828098	0.0177	0.0172	0.0188	0.0022	0.1785	0.0125	0.0035	0.0411	0.0021	0.1107	0.1575	0.0209	0.0065	0.1005	0.0136	0.0112	0.0041	0.0015	0.0016	0.023	0.043	0.0161	0.0934	0.0164	0.0812	0.0019
6	rs2855442	33137403	0.95	0.267590046340022	0.9	0.195029827813683	0.663688552700406	0.0868162252304122	0.0176	0.017	0.0188	0.0022	0.1786	0.0125	0.0035	0.0411	0.0021	0.1108	0.1575	0.0209	0.0065	0.1005	0.0136	0.0112	0.0042	0.0015	0.0015	0.023	0.043	0.016	0.0935	0.0164	0.0813	0.0018
6	rs9368758	33138021	0.95	0.267590046340022	0.9	0.195029827813683	0.664552269581704	0.0862792547225027	0.0176	0.017	0.0189	0.0022	0.1786	0.0125	0.0035	0.0411	0.0021	0.1108	0.1574	0.0209	0.0065	0.1005	0.0136	0.0112	0.0042	0.0015	0.0015	0.0231	0.043	0.016	0.0935	0.0164	0.0813	0.0018
6	rs1799911	33138677	0.95	0.267590046340022	0.9	0.195029827813683	0.665848795375793	0.0852093269808198	0.0176	0.017	0.0189	0.0022	0.1786	0.0125	0.0035	0.0411	0.0021	0.1109	0.1574	0.0209	0.0065	0.1005	0.0137	0.0111	0.0041	0.0016	0.0015	0.0231	0.043	0.016	0.0935	0.0164	0.0813	0.0017
6	rs2855437	33138955	0.95	0.267590046340022	0.9	0.195029827813683	0.665560579995481	0.0847524294993647	0.0176	0.017	0.0189	0.0022	0.1786	0.0125	0.0035	0.0411	0.0021	0.1109	0.1574	0.0209	0.0065	0.1005	0.0137	0.0111	0.0041	0.0016	0.0015	0.0231	0.043	0.016	0.0935	0.0165	0.0813	0.0017
6	rs1799910	33139328	0.95	0.267590046340022	0.9	0.195029827813683	0.673724304841212	0.0833876767461409	0.0176	0.017	0.0189	0.0022	0.1786	0.0125	0.0034	0.0411	0.0021	0.1109	0.1575	0.0209	0.0065	0.1006	0.0137	0.0111	0.0041	0.0016	0.0015	0.0231	0.043	0.016	0.0935	0.0165	0.0813	0.0017
6	rs2855434	33139662	0.95	0.267590046340022	0.9	0.195029827813683	0.673289706139472	0.0831610867550122	0.0176	0.017	0.0189	0.0022	0.1786	0.0124	0.0034	0.0411	0.0021	0.1109	0.1575	0.0209	0.0065	0.1006	0.0137	0.0111	0.0041	0.0016	0.0015	0.0231	0.043	0.016	0.0935	0.0165	0.0813	0.0017
6	Affx-28515679	33141253	0.95	0.267590046340022	0.9	0.195029827813683	0.670684764963696	0.0825580642487778	0.0176	0.017	0.0189	0.0022	0.1786	0.0124	0.0034	0.0412	0.0021	0.1109	0.1575	0.0209	0.0065	0.1005	0.0137	0.0111	0.0041	0.0015	0.0015	0.0231	0.043	0.016	0.0935	0.0165	0.0812	0.0017
6	rs970901	33141475	0.95	0.267590046340022	0.9	0.195029827813683	0.673217285290728	0.0827839899811906	0.0176	0.017	0.0189	0.0022	0.1786	0.0124	0.0034	0.0412	0.0021	0.111	0.1575	0.0209	0.0065	0.1005	0.0137	0.0111	0.0041	0.0015	0.0015	0.0231	0.043	0.016	0.0935	0.0165	0.0812	0.0017
6	rs3762013	33142539	0.95	0.267590046340022	0.9	0.195029827813683	0.670034240198007	0.0825580642487778	0.0176	0.017	0.019	0.0022	0.1786	0.0124	0.0034	0.0412	0.0021	0.1109	0.1575	0.0209	0.0065	0.1005	0.0137	0.0111	0.0041	0.0015	0.0015	0.0231	0.043	0.016	0.0935	0.0165	0.0812	0.0017
6	rs2855426	33143136	0.95	0.267590046340022	0.9	0.195029827813683	0.662681524027494	0.0809089168701184	0.0176	0.017	0.019	0.0022	0.1785	0.0124	0.0034	0.0412	0.0021	0.1109	0.1575	0.0209	0.0065	0.1005	0.0137	0.0111	0.0041	0.0015	0.0016	0.0231	0.043	0.016	0.0935	0.0165	0.0812	0.0017
6	rs2071025	33143756	0.95	0.267590046340022	0.9	0.195029827813683	0.653863785529508	0.0791252688413024	0.0176	0.017	0.0191	0.0022	0.1784	0.0124	0.0034	0.0413	0.0021	0.1109	0.1575	0.0209	0.0065	0.1005	0.0137	0.011	0.0041	0.0014	0.0016	0.0231	0.0431	0.016	0.0935	0.0165	0.0812	0.0017
6	rs2254287	33143948	0.95	0.267590046340022	0.9	0.195029827813683	0.653363571117924	0.0791252688413024	0.0176	0.017	0.0191	0.0022	0.1784	0.0124	0.0034	0.0413	0.0021	0.1109	0.1574	0.0209	0.0065	0.1005	0.0137	0.011	0.0041	0.0014	0.0016	0.0231	0.0431	0.016	0.0935	0.0165	0.0812	0.0017
6	rs2855425	33144373	0.95	0.267590046340022	0.9	0.195029827813683	0.653220684572737	0.0791252688413024	0.0176	0.017	0.0191	0.0022	0.1783	0.0124	0.0034	0.0413	0.0021	0.1109	0.1574	0.0209	0.0065	0.1005	0.0137	0.011	0.0041	0.0014	0.0016	0.0231	0.0431	0.016	0.0935	0.0165	0.0812	0.0017
6	rs16868943	33147727	0.95	0.267590046340022	0.9	0.195029827813683	0.653220684572737	0.0789773617711192	0.0176	0.0171	0.0191	0.0022	0.1783	0.0124	0.0034	0.0413	0.0022	0.1109	0.1575	0.0209	0.0065	0.1005	0.0137	0.011	0.0041	0.0014	0.0016	0.0231	0.0431	0.0161	0.0935	0.0165	0.0812	0.0017
6	rs2744507	33148878	0.95	0.267590046340022	0.9	0.195029827813683	0.653149246610454	0.0788295673986601	0.0176	0.0171	0.0191	0.0022	0.1783	0.0124	0.0034	0.0413	0.0022	0.1109	0.1575	0.0209	0.0065	0.1005	0.0137	0.011	0.0041	0.0014	0.0016	0.0231	0.0431	0.0161	0.0935	0.0165	0.0812	0.0017
6	rs9277934	33153528	0.95	0.267590046340022	0.9	0.195029827813683	0.653649386687295	0.0785343170470082	0.0176	0.0171	0.0191	0.0022	0.1783	0.0124	0.0034	0.0413	0.0022	0.1109	0.1574	0.0209	0.0065	0.1005	0.0137	0.011	0.0041	0.0014	0.0016	0.0231	0.0431	0.0161	0.0935	0.0165	0.0812	0.0017
6	rs2855459	33154656	0.95	0.267590046340022	0.9	0.195029827813683	0.654149700199628	0.0786080873123045	0.0176	0.0171	0.0191	0.0022	0.1783	0.0123	0.0034	0.0413	0.0022	0.1109	0.1575	0.0209	0.0065	0.1005	0.0138	0.011	0.0041	0.0014	0.0016	0.0231	0.0431	0.0161	0.0935	0.0165	0.0812	0.0017
6	rs2855433	33158018	0.95	0.267590046340022	0.9	0.195029827813683	0.654936257455025	0.0783131756730499	0.0176	0.0171	0.0192	0.0022	0.1783	0.0123	0.0034	0.0413	0.0022	0.111	0.1574	0.0209	0.0065	0.1005	0.0138	0.011	0.0041	0.0014	0.0016	0.0231	0.0431	0.0161	0.0935	0.0165	0.0812	0.0017
6	rs2855429	33158189	0.95	0.267590046340022	0.9	0.195029827813683	0.653792315709479	0.0793473405908469	0.0176	0.0171	0.0191	0.0022	0.1783	0.0123	0.0034	0.0413	0.0021	0.111	0.1575	0.0209	0.0065	0.1005	0.0137	0.011	0.0041	0.0014	0.0016	0.0231	0.0431	0.016	0.0935	0.0165	0.0812	0.0017
6	rs115831888	33159299	0.95	0.267590046340022	0.9	0.195029827813683	0.670973978344715	0.0840689375782161	0.0175	0.017	0.0191	0.0022	0.1785	0.0123	0.0034	0.0414	0.002	0.111	0.1576	0.0209	0.0065	0.1006	0.0136	0.011	0.0041	0.0014	0.0015	0.0231	0.0432	0.016	0.0936	0.0165	0.0812	0.0017
6	rs9469378	33159664	0.95	0.267590046340022	0.9	0.195029827813683	0.678440538789086	0.0855144735683938	0.0174	0.0169	0.0191	0.0022	0.1785	0.0123	0.0034	0.0414	0.002	0.111	0.1576	0.0209	0.0065	0.1006	0.0136	0.011	0.0041	0.0014	0.0015	0.0231	0.0432	0.016	0.0936	0.0165	0.0812	0.0017
6	rs9277935	33160425	0.95	0.267590046340022	0.9	0.195029827813683	0.677931926263749	0.0852855725396139	0.0174	0.0169	0.0191	0.0022	0.1785	0.0123	0.0034	0.0414	0.002	0.111	0.1576	0.0209	0.0065	0.1006	0.0136	0.011	0.0041	0.0014	0.0015	0.0231	0.0432	0.0161	0.0936	0.0165	0.0812	0.0017
6	rs2744537	33162215	0.95	0.267590046340022	0.9	0.195029827813683	0.676479692070645	0.0850569180940905	0.0174	0.0169	0.0192	0.0022	0.1785	0.0123	0.0034	0.0414	0.002	0.111	0.1576	0.0209	0.0065	0.1006	0.0136	0.011	0.0041	0.0014	0.0015	0.0231	0.0432	0.0161	0.0936	0.0165	0.0812	0.0017
6	rs61669264	33162540	0.95	0.267590046340022	0.9	0.195029827813683	0.676479692070645	0.0851331088292742	0.0174	0.0169	0.0192	0.0022	0.1785	0.0123	0.0034	0.0414	0.002	0.111	0.1576	0.0209	0.0065	0.1006	0.0136	0.011	0.0041	0.0014	0.0015	0.0231	0.0432	0.0161	0.0936	0.0165	0.0812	0.0017
6	rs6531	33163451	0.95	0.267590046340022	0.9	0.195029827813683	0.676842619410896	0.0850569180940905	0.0174	0.0169	0.0192	0.0022	0.1785	0.0123	0.0034	0.0414	0.002	0.111	0.1576	0.0209	0.0065	0.1006	0.0136	0.011	0.0041	0.0014	0.0015	0.0231	0.0432	0.0161	0.0936	0.0165	0.0812	0.0017
6	rs2076310	33166034	0.95	0.267590046340022	0.9	0.195029827813683	0.678295203440074	0.0851331088292742	0.0174	0.0169	0.0192	0.0022	0.1785	0.0123	0.0034	0.0414	0.002	0.1111	0.1576	0.0209	0.0065	0.1006	0.0136	0.011	0.0041	0.0014	0.0015	0.0231	0.0432	0.0161	0.0936	0.0165	0.0812	0.0016
6	rs34211188	33169281	0.95	0.267590046340022	0.9	0.195029827813683	0.681058965745413	0.0840689375782161	0.0174	0.0169	0.0192	0.0022	0.1784	0.0123	0.0034	0.0414	0.0019	0.1111	0.1576	0.0209	0.0065	0.1006	0.0136	0.011	0.0041	0.0014	0.0015	0.0231	0.0432	0.0161	0.0936	0.0165	0.0812	0.0016
6	rs35690712	33169392	0.95	0.267590046340022	0.9	0.195029827813683	0.681058965745413	0.0841447710698921	0.0174	0.0169	0.0192	0.0022	0.1784	0.0123	0.0034	0.0414	0.0019	0.1111	0.1576	0.0209	0.0065	0.1006	0.0136	0.011	0.0041	0.0014	0.0015	0.0231	0.0432	0.0161	0.0936	0.0165	0.0812	0.0016
6	rs1547387	33169895	0.95	0.267590046340022	0.9	0.195029827813683	0.680986170525309	0.0840689375782161	0.0174	0.0169	0.0192	0.0022	0.1784	0.0123	0.0034	0.0414	0.0019	0.1111	0.1576	0.0209	0.0065	0.1006	0.0136	0.011	0.0041	0.0014	0.0015	0.0231	0.0432	0.0161	0.0936	0.0165	0.0812	0.0016
6	rs110662	33172932	0.95	0.267590046340022	0.9	0.195029827813683	0.680695024568	0.083993131630829	0.0174	0.0169	0.0192	0.0022	0.1785	0.0123	0.0034	0.0414	0.0019	0.1111	0.1576	0.0209	0.0065	0.1006	0.0136	0.011	0.0041	0.0014	0.0015	0.0231	0.0432	0.0161	0.0935	0.0165	0.0812	0.0016
6	rs439205	33173842	0.95	0.267590046340022	0.9	0.195029827813683	0.681568630056834	0.0842965206494787	0.0174	0.0169	0.0193	0.0022	0.1785	0.0123	0.0034	0.0415	0.0019	0.1111	0.1575	0.0209	0.0065	0.1006	0.0136	0.011	0.0041	0.0014	0.0014	0.0231	0.0433	0.0161	0.0936	0.0165	0.0812	0.0016
6	rs383711	33173998	0.95	0.267590046340022	0.9	0.195029827813683	0.681787109989176	0.0843724367190833	0.0174	0.0169	0.0193	0.0022	0.1784	0.0123	0.0034	0.0415	0.0019	0.1111	0.1576	0.0209	0.0065	0.1006	0.0136	0.011	0.0041	0.0014	0.0014	0.0231	0.0433	0.016	0.0936	0.0165	0.0812	0.0016
6	rs421446	33174783	0.95	0.267590046340022	0.9	0.195029827813683	0.684995090068325	0.0839173532368919	0.0174	0.0169	0.0193	0.0022	0.1784	0.0123	0.0034	0.0415	0.0019	0.1111	0.1576	0.0208	0.0065	0.1006	0.0136	0.011	0.0041	0.0014	0.0014	0.0231	0.0433	0.016	0.0936	0.0165	0.0812	0.0016
6	rs107822	33175575	0.95	0.267590046340022	0.9	0.195029827813683	0.626610704963191	0.0885125145235343	0.0174	0.0169	0.0193	0.0022	0.1785	0.0123	0.0034	0.042	0.0019	0.111	0.1576	0.0208	0.0065	0.1006	0.0135	0.0107	0.0041	0.0014	0.0014	0.0231	0.0433	0.016	0.0936	0.0165	0.0812	0.0016
6	rs213210	33175824	0.95	0.267590046340022	0.9	0.195029827813683	0.627873081817584	0.0878941639881679	0.0174	0.0169	0.0193	0.0022	0.1785	0.0123	0.0034	0.042	0.0019	0.111	0.1576	0.0208	0.0065	0.1006	0.0135	0.0107	0.0041	0.0014	0.0014	0.0231	0.0433	0.0161	0.0936	0.0165	0.0812	0.0016
6	rs61736933	33177782	0.95	0.267590046340022	0.9	0.195029827813683	0.629206850819355	0.0884351260480472	0.0174	0.017	0.0194	0.0022	0.1785	0.0123	0.0034	0.0421	0.0019	0.1111	0.1575	0.0208	0.0065	0.1006	0.0135	0.0108	0.0041	0.0014	0.0014	0.023	0.0433	0.016	0.0935	0.0165	0.0812	0.0016
6	rs9469382	33179376	0.95	0.267590046340022	0.9	0.195029827813683	0.633568141058431	0.0912380688461112	0.0174	0.017	0.0195	0.0022	0.1784	0.0123	0.0035	0.0421	0.0019	0.1111	0.1574	0.0207	0.0065	0.1006	0.0135	0.0108	0.0041	0.0014	0.0014	0.023	0.0433	0.016	0.0936	0.0165	0.0812	0.0016
6	rs2854028	33179689	0.95	0.267590046340022	0.9	0.195029827813683	0.633990931148779	0.0907684969522739	0.0174	0.017	0.0195	0.0022	0.1784	0.0123	0.0035	0.0421	0.0019	0.1111	0.1574	0.0207	0.0065	0.1006	0.0135	0.0108	0.0041	0.0014	0.0014	0.023	0.0433	0.0159	0.0936	0.0164	0.0812	0.0016
6	Affx-28516148	33179848	0.95	0.267590046340022	0.9	0.195029827813683	0.637589839146858	0.0913948065546987	0.0174	0.017	0.0195	0.0022	0.1785	0.0123	0.0034	0.0421	0.0019	0.1111	0.1573	0.0207	0.0065	0.1006	0.0135	0.0108	0.0041	0.0014	0.0014	0.023	0.0433	0.016	0.0936	0.0164	0.0812	0.0016
6	rs1704996	33182895	0.96	0.238871757466757	0.9	0.195029827813683	0.715210596064054	0.0859730143927169	0.0176	0.0171	0.0195	0.0017	0.1785	0.0121	0.0032	0.0422	0.0019	0.1113	0.1578	0.0206	0.0065	0.1005	0.0134	0.0107	0.004	0.0013	0.0014	0.023	0.0433	0.016	0.0936	0.0165	0.0812	0.0016
6	rs213213	33183730	0.96	0.238871757466757	0.9	0.195029827813683	0.7169972776878	0.0877398470770927	0.0176	0.0171	0.0195	0.0017	0.1784	0.0121	0.0032	0.0423	0.0019	0.1113	0.1578	0.0206	0.0065	0.1005	0.0134	0.0107	0.004	0.0013	0.0014	0.023	0.0434	0.016	0.0937	0.0165	0.0812	0.0016
6	rs75891265	33185578	0.96	0.238871757466757	0.9	0.195029827813683	0.716624889305933	0.0890549898636873	0.0176	0.0171	0.0196	0.0017	0.1785	0.0121	0.0032	0.0423	0.0018	0.1113	0.1577	0.0206	0.0065	0.1006	0.0134	0.0107	0.004	0.0013	0.0014	0.0231	0.0434	0.016	0.0936	0.0165	0.0812	0.0016
6	rs12202111	33185637	0.96	0.238871757466757	0.9	0.195029827813683	0.717295250157357	0.0890549898636873	0.0176	0.0171	0.0196	0.0017	0.1785	0.0121	0.0032	0.0423	0.0018	0.1113	0.1577	0.0206	0.0065	0.1005	0.0134	0.0107	0.004	0.0013	0.0014	0.0231	0.0434	0.016	0.0937	0.0165	0.0812	0.0016
6	rs213212	33185918	0.96	0.238871757466757	0.9	0.195029827813683	0.717220751893461	0.0892102255528843	0.0176	0.0171	0.0196	0.0017	0.1785	0.0121	0.0032	0.0423	0.0018	0.1113	0.1577	0.0206	0.0065	0.1005	0.0134	0.0107	0.004	0.0013	0.0014	0.0231	0.0433	0.016	0.0936	0.0165	0.0812	0.0016
6	rs9277946	33194717	0.96	0.238871757466757	0.9	0.195029827813683	0.723640129445458	0.0824828111152438	0.0176	0.0171	0.0199	0.0017	0.1782	0.0118	0.0033	0.0425	0.0018	0.1117	0.1574	0.0207	0.0065	0.1005	0.0135	0.0108	0.004	0.0012	0.0013	0.0231	0.0434	0.016	0.0938	0.0164	0.0811	0.0015
6	rs7759943	33195154	0.96	0.238871757466757	0.9	0.195029827813683	0.717220751893461	0.0814321838693286	0.0176	0.0171	0.0201	0.0017	0.1781	0.0117	0.0033	0.0425	0.0018	0.1118	0.1574	0.0207	0.0065	0.1005	0.0136	0.0107	0.004	0.0012	0.0013	0.0231	0.0434	0.016	0.0938	0.0164	0.081	0.0015
6	rs213194	33195604	0.96	0.238871757466757	0.9	0.195029827813683	0.71112358110178	0.0796438299997234	0.0175	0.0171	0.0203	0.0017	0.178	0.0117	0.0033	0.0427	0.0017	0.112	0.1567	0.0207	0.0065	0.1006	0.0136	0.0107	0.004	0.0012	0.0013	0.0231	0.0434	0.016	0.0939	0.0164	0.081	0.0015
6	rs213195	33196005	0.96	0.238871757466757	0.9	0.195029827813683	0.718189496890888	0.0769916772619954	0.0175	0.0171	0.0206	0.0018	0.1776	0.0115	0.0034	0.0427	0.0017	0.1121	0.1566	0.0208	0.0065	0.1007	0.0137	0.0107	0.004	0.0011	0.0013	0.0231	0.0433	0.016	0.0939	0.0164	0.081	0.0014
6	rs111787211	33196122	0.96	0.238871757466757	0.9	0.195029827813683	0.73143688230185	0.0791252688413024	0.0175	0.0171	0.0207	0.0018	0.1776	0.0115	0.0034	0.0428	0.0017	0.1121	0.1566	0.0208	0.0065	0.1007	0.0137	0.0107	0.004	0.0011	0.0013	0.0231	0.0433	0.016	0.094	0.0164	0.081	0.0014
6	rs115645481	33198592	0.96	0.238871757466757	0.9	0.195029827813683	0.81668355067611	0.0780922886293486	0.0169	0.0174	0.0224	0.0018	0.1772	0.0106	0.0035	0.0439	0.0014	0.1123	0.1566	0.0207	0.0067	0.1011	0.0139	0.0108	0.0039	8e-04	0.0013	0.023	0.0424	0.0157	0.0949	0.0158	0.0803	0.0012
6	rs213198	33198771	0.96	0.238871757466757	0.9	0.195029827813683	0.820787783956907	0.0789034504929872	0.0169	0.0174	0.0225	0.0018	0.1771	0.0106	0.0035	0.044	0.0014	0.1123	0.1566	0.0207	0.0067	0.1011	0.0139	0.0108	0.0039	8e-04	0.0012	0.023	0.0424	0.0157	0.095	0.0158	0.0803	0.0012
6	rs66944316	33198969	0.96	0.238871757466757	0.9	0.195029827813683	0.824821665198565	0.0787557124975163	0.0169	0.0174	0.0225	0.0018	0.1771	0.0106	0.0035	0.044	0.0014	0.1123	0.1566	0.0207	0.0067	0.1012	0.0139	0.0108	0.0039	8e-04	0.0012	0.023	0.0424	0.0157	0.095	0.0158	0.0803	0.0012
6	rs213220	33202640	0.96	0.238871757466757	0.9	0.195029827813683	0.963359986023444	0.0897543985335138	0.0167	0.0173	0.0233	0.0018	0.1767	0.0105	0.0036	0.0443	0.0014	0.1124	0.156	0.0208	0.0067	0.1009	0.0139	0.0109	0.0039	7e-04	0.0012	0.0232	0.0433	0.0155	0.095	0.0156	0.0802	0.0011
6	rs213221	33203338	0.96	0.238871757466757	0.9	0.195029827813683	0.955428508216838	0.0887448420242595	0.0167	0.0173	0.0233	0.0019	0.1766	0.0105	0.0037	0.0443	0.0014	0.1124	0.1559	0.0208	0.0067	0.1008	0.0139	0.0109	0.004	7e-04	0.0012	0.0231	0.0433	0.0157	0.0949	0.0156	0.0801	0.0011
6	rs9277952	33204274	0.96	0.238871757466757	0.9	0.195029827813683	0.960403613968444	0.0911597400466434	0.0167	0.0173	0.0234	0.0019	0.1766	0.0105	0.0037	0.0443	0.0014	0.1124	0.1559	0.0208	0.0067	0.1007	0.0139	0.0109	0.004	7e-04	0.0012	0.0231	0.0434	0.0157	0.0949	0.0156	0.0801	0.0011
6	rs213226	33209310	0.96	0.238871757466757	0.9	0.195029827813683	1.0378637963052	0.102627730579959	0.0167	0.017	0.0236	0.0019	0.1765	0.0105	0.0037	0.0444	0.0013	0.1126	0.1554	0.0208	0.0067	0.1003	0.0139	0.011	0.004	7e-04	0.0012	0.0232	0.0438	0.0157	0.0952	0.0157	0.0801	0.0011
6	rs114209367	33216428	0.96	0.238871757466757	0.9	0.195029827813683	1.06202453991024	0.110620385079525	0.0166	0.0167	0.0238	0.0019	0.1764	0.0105	0.0038	0.0445	0.0012	0.1129	0.1553	0.0208	0.0068	0.1001	0.0139	0.011	0.004	7e-04	0.0012	0.0233	0.0437	0.0157	0.0954	0.0156	0.0799	0.0011
6	rs461338	33218180	0.96	0.238871757466757	0.9	0.195029827813683	1.06598499727098	0.110535943064983	0.0166	0.0167	0.0238	0.0019	0.1764	0.0105	0.0038	0.0445	0.0011	0.113	0.1553	0.0208	0.0068	0.1001	0.0139	0.011	0.004	7e-04	0.0012	0.0233	0.0437	0.0157	0.0955	0.0156	0.0799	0.0011
6	rs462618	33222163	0.96	0.238871757466757	0.9	0.195029827813683	1.06721834699595	0.112059669825211	0.0166	0.0167	0.0238	0.002	0.1764	0.0105	0.0038	0.0445	0.0011	0.113	0.1553	0.0208	0.0068	0.1001	0.0139	0.011	0.004	7e-04	0.0012	0.0233	0.0437	0.0157	0.0955	0.0156	0.0799	0.0011
6	rs460568	33232025	0.96	0.238871757466757	0.9	0.195029827813683	1.07021600771406	0.115302490246665	0.0166	0.0167	0.0239	0.002	0.1763	0.0105	0.0039	0.0445	0.0011	0.113	0.1552	0.0208	0.0068	0.1002	0.0139	0.011	0.004	7e-04	0.0012	0.0233	0.0437	0.0157	0.0956	0.0156	0.0798	0.0011
6	rs213202	33232055	0.96	0.238871757466757	0.9	0.195029827813683	1.07101007077244	0.115216702404417	0.0166	0.0167	0.0239	0.002	0.1763	0.0105	0.0039	0.0445	0.0011	0.113	0.1552	0.0208	0.0068	0.1002	0.0139	0.011	0.004	7e-04	0.0012	0.0233	0.0437	0.0157	0.0956	0.0156	0.0798	0.0011
6	rs213201	33232521	0.96	0.238871757466757	0.9	0.195029827813683	1.0723340340558	0.11444570419554	0.0166	0.0167	0.0239	0.002	0.1763	0.0105	0.0039	0.0445	0.0011	0.113	0.1552	0.0208	0.0068	0.1002	0.0139	0.011	0.004	7e-04	0.0013	0.0233	0.0437	0.0157	0.0956	0.0156	0.0798	0.0011
6	rs213199	33235755	0.96	0.238871757466757	0.9	0.195029827813683	1.06801151700437	0.114360159248275	0.0166	0.0167	0.0239	0.002	0.1762	0.0104	0.0039	0.0445	0.0012	0.113	0.1551	0.0208	0.0068	0.1002	0.0139	0.011	0.004	7e-04	0.0013	0.0233	0.0436	0.0157	0.0956	0.0155	0.0798	0.0011
6	rs17215210	33239479	0.96	0.238871757466757	0.9	0.195029827813683	1.06942218093853	0.114959484431824	0.0166	0.0167	0.0239	0.002	0.1762	0.0104	0.0039	0.0445	0.0012	0.113	0.1551	0.0208	0.0068	0.1002	0.0139	0.011	0.004	7e-04	0.0013	0.0233	0.0436	0.0157	0.0957	0.0155	0.0798	0.0011
6	rs17215231	33239869	0.96	0.238871757466757	0.9	0.195029827813683	1.06959856646498	0.115216702404417	0.0166	0.0167	0.0239	0.002	0.1762	0.0104	0.0039	0.0445	0.0012	0.113	0.1552	0.0208	0.0068	0.1002	0.0139	0.011	0.004	7e-04	0.0013	0.0233	0.0436	0.0157	0.0957	0.0155	0.0798	0.0011
6	rs464921	33240506	0.96	0.238871757466757	0.9	0.195029827813683	1.06933399255236	0.114616867058012	0.0166	0.0167	0.0239	0.002	0.1762	0.0104	0.0039	0.0445	0.0012	0.113	0.1552	0.0208	0.0068	0.1002	0.0139	0.011	0.004	7e-04	0.0013	0.0233	0.0436	0.0157	0.0957	0.0155	0.0798	0.0011
6	rs466886	33240699	0.96	0.238871757466757	0.9	0.195029827813683	1.07030422527596	0.113762026395592	0.0166	0.0167	0.0239	0.002	0.1761	0.0104	0.0038	0.0445	0.0012	0.113	0.1552	0.0208	0.0068	0.1002	0.0139	0.011	0.004	7e-04	0.0013	0.0233	0.0436	0.0157	0.0956	0.0155	0.0798	0.0011
6	rs213204	33241076	0.96	0.238871757466757	0.9	0.195029827813683	1.07030422527596	0.114018222871647	0.0166	0.0167	0.0239	0.002	0.1761	0.0104	0.0038	0.0445	0.0012	0.113	0.1553	0.0208	0.0068	0.1002	0.0139	0.011	0.004	7e-04	0.0013	0.0233	0.0436	0.0157	0.0956	0.0155	0.0798	0.0011
6	rs213205	33241135	0.96	0.238871757466757	0.9	0.195029827813683	1.07021600771406	0.114018222871647	0.0166	0.0167	0.0239	0.002	0.1761	0.0104	0.0038	0.0445	0.0012	0.113	0.1553	0.0208	0.0068	0.1002	0.0139	0.011	0.004	7e-04	0.0013	0.0233	0.0436	0.0157	0.0956	0.0155	0.0798	0.0011
6	rs458679	33242492	0.96	0.238871757466757	0.9	0.195029827813683	1.06713023159783	0.112654380909882	0.0166	0.0167	0.024	0.002	0.1761	0.0104	0.0038	0.0445	0.0012	0.113	0.1553	0.0208	0.0068	0.1002	0.0138	0.011	0.004	7e-04	0.0013	0.0233	0.0436	0.0157	0.0956	0.0155	0.0798	0.0011
6	rs458434	33242825	0.96	0.238871757466757	0.9	0.195029827813683	1.06563271682898	0.111296809245489	0.0166	0.0167	0.024	0.002	0.1761	0.0104	0.0038	0.0445	0.0012	0.113	0.1553	0.0208	0.0068	0.1002	0.0139	0.011	0.004	7e-04	0.0013	0.0233	0.0436	0.0157	0.0956	0.0155	0.0798	0.0011
6	rs469064	33250476	0.96	0.238871757466757	0.9	0.195029827813683	0.935969191897188	0.0957466836223474	0.0166	0.0173	0.0244	0.0021	0.1761	0.0105	0.0039	0.0443	0.0012	0.1132	0.1552	0.0209	0.0068	0.1005	0.0138	0.0109	0.0041	7e-04	0.0012	0.0233	0.0423	0.0157	0.0957	0.0154	0.0797	0.0011
6	rs455567	33252115	0.96	0.238871757466757	0.9	0.195029827813683	0.918996038199324	0.0919442287562431	0.0166	0.0173	0.0245	0.0021	0.1762	0.0105	0.0039	0.0444	0.0012	0.1132	0.1551	0.0209	0.0068	0.1006	0.0137	0.0109	0.0041	7e-04	0.0012	0.0233	0.042	0.0157	0.0956	0.0154	0.0797	0.0011
6	rs467508	33252336	0.96	0.238871757466757	0.9	0.195029827813683	0.917421798931276	0.0921014462994714	0.0166	0.0173	0.0245	0.0021	0.1762	0.0105	0.0039	0.0444	0.0012	0.1132	0.1551	0.0209	0.0068	0.1007	0.0137	0.0109	0.0041	7e-04	0.0012	0.0233	0.042	0.0157	0.0956	0.0154	0.0797	0.0011
6	rs6906691	33252561	0.96	0.238871757466757	0.9	0.195029827813683	0.91576592253025	0.0917871177191262	0.0166	0.0173	0.0245	0.0021	0.1762	0.0105	0.0039	0.0444	0.0012	0.1132	0.1551	0.0209	0.0068	0.1007	0.0137	0.0109	0.0041	7e-04	0.0012	0.0233	0.0419	0.0157	0.0956	0.0154	0.0797	0.0011
6	rs6907034	33252661	0.96	0.238871757466757	0.9	0.195029827813683	0.916096997863627	0.0919442287562431	0.0166	0.0173	0.0245	0.0021	0.1762	0.0105	0.0039	0.0444	0.0012	0.1132	0.1552	0.0209	0.0068	0.1007	0.0137	0.0109	0.0041	7e-04	0.0012	0.0233	0.0419	0.0157	0.0956	0.0154	0.0797	0.0011
6	rs14398	33254665	0.96	0.238871757466757	0.9	0.195029827813683	0.912292651030442	0.0907684969522739	0.0166	0.0173	0.0246	0.0021	0.1762	0.0105	0.0039	0.0444	0.0012	0.1132	0.1552	0.0209	0.0068	0.1007	0.0137	0.0109	0.0041	7e-04	0.0012	0.0233	0.0419	0.0157	0.0956	0.0154	0.0797	0.0011
6	rs446735	33255103	0.96	0.238871757466757	0.9	0.195029827813683	0.911136120094109	0.0905340721375833	0.0166	0.0173	0.0246	0.0021	0.1762	0.0105	0.0039	0.0444	0.0012	0.1132	0.1552	0.0209	0.0068	0.1008	0.0137	0.0109	0.0041	7e-04	0.0012	0.0233	0.0418	0.0157	0.0956	0.0154	0.0797	0.0011
6	rs465151	33255369	0.96	0.238871757466757	0.9	0.195029827813683	0.90981512188624	0.089598786029296	0.0166	0.0173	0.0246	0.0021	0.1763	0.0105	0.0039	0.0444	0.0012	0.1132	0.1552	0.0209	0.0068	0.1008	0.0137	0.0109	0.0041	7e-04	0.0012	0.0233	0.0418	0.0157	0.0956	0.0154	0.0797	0.0011
6	rs9277965	33256397	0.96	0.238871757466757	0.9	0.195029827813683	0.90676338603893	0.0878169919829966	0.0166	0.0173	0.0246	0.0021	0.1763	0.0105	0.0039	0.0444	0.0012	0.1132	0.1552	0.0209	0.0068	0.1008	0.0137	0.0109	0.0041	7e-04	0.0012	0.0233	0.0418	0.0157	0.0956	0.0154	0.0797	0.0011
6	rs3130257	33256471	0.96	0.238871757466757	0.9	0.195029827813683	0.907175531934556	0.0889774124480261	0.0166	0.0173	0.0246	0.0021	0.1763	0.0105	0.0039	0.0444	0.0012	0.1132	0.1552	0.0209	0.0068	0.1008	0.0137	0.0109	0.0041	7e-04	0.0012	0.0233	0.0418	0.0157	0.0956	0.0154	0.0797	0.0011
6	rs463260	33256984	0.96	0.238871757466757	0.9	0.195029827813683	0.90676338603893	0.0882031228215263	0.0166	0.0173	0.0246	0.0021	0.1763	0.0105	0.0039	0.0444	0.0012	0.1132	0.1551	0.0209	0.0068	0.1008	0.0137	0.0109	0.0041	7e-04	0.0012	0.0233	0.0418	0.0157	0.0956	0.0154	0.0797	0.0011
6	rs456261	33258443	0.96	0.238871757466757	0.9	0.195029827813683	0.913449795297946	0.0868162252304122	0.0166	0.0173	0.0247	0.0021	0.1762	0.0105	0.0039	0.0444	0.0012	0.1132	0.1551	0.0209	0.0068	0.1008	0.0137	0.011	0.0041	7e-04	0.0012	0.0233	0.0418	0.0157	0.0956	0.0154	0.0797	0.0011
6	rs35273540	33260215	0.96	0.238871757466757	0.9	0.195029827813683	0.916842100095123	0.0851331088292742	0.0166	0.0173	0.0248	0.0021	0.1761	0.0105	0.004	0.0444	0.0013	0.1132	0.1551	0.021	0.0068	0.1007	0.0137	0.011	0.0041	7e-04	0.0012	0.0233	0.0418	0.0157	0.0955	0.0154	0.0798	0.0011
6	rs28724910	33260353	0.97	0.212405230483542	0.9	0.195029827813683	0.917173337839029	0.084828510477898	0.0166	0.0173	0.0248	0.0021	0.1761	0.0105	0.004	0.0444	0.0013	0.1132	0.155	0.021	0.0068	0.1008	0.0137	0.011	0.0041	7e-04	0.0012	0.0233	0.0418	0.0157	0.0955	0.0155	0.0797	0.0011
6	rs2239842	33261871	0.97	0.212405230483542	0.9	0.195029827813683	0.920488461636641	0.0831610867550122	0.0166	0.0173	0.0248	0.0021	0.176	0.0105	0.004	0.0444	0.0013	0.1131	0.155	0.021	0.0068	0.1008	0.0137	0.011	0.004	7e-04	0.0012	0.0233	0.0417	0.0157	0.0955	0.0155	0.0798	0.0011
6	rs2282850	33267103	0.96	0.238871757466757	0.9	0.195029827813683	0.963106435864126	0.0761157920833488	0.0166	0.0174	0.0255	0.0021	0.1758	0.0104	0.004	0.0444	0.0013	0.113	0.1548	0.021	0.0068	0.1007	0.0136	0.011	0.004	7e-04	0.0012	0.0233	0.0416	0.0157	0.0954	0.0156	0.0799	0.0011
6	rs15604	33267715	0.96	0.238871757466757	0.9	0.195029827813683	0.967505198541282	0.0764072979413735	0.0166	0.0174	0.0255	0.0021	0.1758	0.0103	0.004	0.0444	0.0013	0.113	0.1548	0.021	0.0068	0.1007	0.0136	0.011	0.004	7e-04	0.0012	0.0233	0.0416	0.0157	0.0954	0.0156	0.0799	0.0011
6	rs72887765	33269770	0.96	0.238871757466757	0.9	0.195029827813683	0.971318481721543	0.0769916772619954	0.0166	0.0174	0.0255	0.0021	0.1758	0.0103	0.004	0.0444	0.0013	0.113	0.1547	0.021	0.0068	0.1008	0.0137	0.011	0.004	7e-04	0.0012	0.0233	0.0416	0.0157	0.0954	0.0156	0.0799	0.0011
6	rs35404844	33269881	0.96	0.238871757466757	0.9	0.195029827813683	0.971488104252247	0.0769185302473213	0.0166	0.0174	0.0255	0.0021	0.1758	0.0103	0.004	0.0444	0.0013	0.1129	0.1547	0.021	0.0068	0.1008	0.0137	0.011	0.004	7e-04	0.0012	0.0233	0.0416	0.0157	0.0954	0.0156	0.0799	0.0011
6	rs12664430	33272677	0.97	0.212405230483542	0.9	0.195029827813683	0.977687659156334	0.0753165075465166	0.0166	0.0174	0.0256	0.0021	0.1757	0.0103	0.004	0.0444	0.0013	0.1129	0.1547	0.0211	0.0068	0.1008	0.0137	0.011	0.004	7e-04	0.0011	0.0233	0.0416	0.0157	0.0954	0.0156	0.0799	0.0011
6	rs2071888	33272855	0.97	0.212405230483542	0.9	0.195029827813683	0.978282988417123	0.075026717366591	0.0166	0.0174	0.0256	0.0021	0.1757	0.0103	0.004	0.0444	0.0013	0.1129	0.1547	0.0211	0.0068	0.1008	0.0137	0.011	0.004	7e-04	0.0011	0.0233	0.0416	0.0157	0.0954	0.0156	0.0799	0.0011
6	rs9277972	33276770	0.97	0.212405230483542	0.9	0.195029827813683	0.985182613388148	0.0735128629740161	0.0166	0.0174	0.0256	0.0021	0.1758	0.0103	0.004	0.0443	0.0013	0.113	0.1546	0.0212	0.0068	0.1008	0.0137	0.011	0.004	7e-04	0.0011	0.0233	0.0416	0.0157	0.0954	0.0155	0.0798	0.0011
6	rs2282851	33280309	0.97	0.212405230483542	0.9	0.195029827813683	0.986206471157835	0.0720117473988008	0.0166	0.0174	0.0256	0.0021	0.1756	0.0103	0.004	0.0444	0.0013	0.1134	0.1546	0.0211	0.0068	0.1008	0.0137	0.011	0.004	7e-04	0.0011	0.0233	0.0415	0.0157	0.0955	0.0156	0.0796	0.0011
6	rs3106191	33280505	0.97	0.212405230483542	0.9	0.195029827813683	0.982624877045287	0.0713723338817499	0.0166	0.0174	0.0256	0.0021	0.1755	0.0104	0.004	0.0443	0.0013	0.1135	0.1546	0.0211	0.0068	0.1008	0.0137	0.011	0.004	7e-04	0.0011	0.0233	0.0415	0.0157	0.0955	0.0156	0.0797	0.0011
6	rs3106190	33280629	0.97	0.212405230483542	0.9	0.195029827813683	0.982369253417149	0.0716562263313227	0.0166	0.0174	0.0256	0.0021	0.1755	0.0104	0.004	0.0443	0.0013	0.1136	0.1546	0.0211	0.0068	0.1008	0.0137	0.011	0.004	7e-04	0.0011	0.0233	0.0414	0.0157	0.0955	0.0156	0.0796	0.0011
6	rs3106189	33282002	0.97	0.212405230483542	0.91	0.170469891558667	0.980921235023344	0.0717983474156534	0.0166	0.0174	0.0257	0.0021	0.1755	0.0104	0.004	0.0443	0.0013	0.1136	0.1546	0.0211	0.0068	0.1008	0.0137	0.011	0.004	7e-04	0.0011	0.0233	0.0414	0.0157	0.0955	0.0156	0.0796	0.0011
6	rs3130099	33282181	0.97	0.212405230483542	0.91	0.170469891558667	0.981261866376656	0.0717983474156534	0.0166	0.0174	0.0257	0.0021	0.1755	0.0104	0.004	0.0443	0.0013	0.1136	0.1546	0.0211	0.0068	0.1008	0.0137	0.011	0.004	7e-04	0.0011	0.0233	0.0414	0.0157	0.0955	0.0156	0.0796	0.0011
6	rs1061801	33282338	0.97	0.212405230483542	0.91	0.170469891558667	0.976072515985587	0.0716562263313227	0.0166	0.0174	0.0257	0.0021	0.1754	0.0104	0.004	0.0443	0.0013	0.1136	0.1546	0.0211	0.0068	0.1008	0.0137	0.011	0.004	7e-04	0.0011	0.0233	0.0414	0.0157	0.0955	0.0156	0.0796	0.0011
6	rs1061783	33282628	0.97	0.212405230483542	0.91	0.170469891558667	0.97649744728241	0.0715852094895178	0.0165	0.0174	0.0257	0.0021	0.1754	0.0104	0.004	0.0443	0.0013	0.1136	0.1546	0.0211	0.0068	0.1008	0.0137	0.011	0.004	7e-04	0.0011	0.0233	0.0414	0.0157	0.0955	0.0156	0.0796	0.0011
6	rs3130100	33283766	0.97	0.212405230483542	0.91	0.170469891558667	0.975392784014529	0.0720829389162697	0.0165	0.0174	0.0257	0.0021	0.1754	0.0103	0.004	0.0443	0.0013	0.1136	0.1547	0.0211	0.0068	0.1008	0.0137	0.011	0.004	7e-04	0.0011	0.0233	0.0414	0.0157	0.0955	0.0156	0.0796	0.0011
6	rs2051625	33287183	0.97	0.212405230483542	0.91	0.170469891558667	0.97845310982945	0.0708766457271976	0.0165	0.0174	0.0257	0.0021	0.1754	0.0104	0.004	0.0443	0.0013	0.1136	0.1546	0.0211	0.0068	0.1008	0.0137	0.011	0.004	7e-04	0.0011	0.0233	0.0414	0.0157	0.0955	0.0156	0.0796	0.0011
6	rs146304558	33287796	0.97	0.212405230483542	0.91	0.170469891558667	0.979388994725989	0.0713014336840054	0.0165	0.0174	0.0257	0.0021	0.1754	0.0104	0.0041	0.0443	0.0013	0.1136	0.1546	0.0211	0.0068	0.1008	0.0137	0.011	0.004	7e-04	0.0011	0.0233	0.0415	0.0157	0.0955	0.0156	0.0796	0.0011
6	rs2239839	33288075	0.97	0.212405230483542	0.91	0.170469891558667	0.979729407589914	0.0713014336840054	0.0165	0.0174	0.0257	0.0021	0.1754	0.0104	0.0041	0.0443	0.0013	0.1136	0.1546	0.0211	0.0068	0.1008	0.0137	0.011	0.004	7e-04	0.0011	0.0233	0.0415	0.0157	0.0955	0.0156	0.0796	0.0011
6	rs1059231	33288271	0.97	0.212405230483542	0.91	0.170469891558667	0.980154991965051	0.0717272723099275	0.0165	0.0174	0.0257	0.0021	0.1754	0.0104	0.0041	0.0443	0.0013	0.1136	0.1546	0.0211	0.0068	0.1008	0.0137	0.011	0.004	7e-04	0.0011	0.0233	0.0415	0.0157	0.0955	0.0156	0.0796	0.0011
6	rs3130018	33290402	0.97	0.212405230483542	0.91	0.170469891558667	0.981261866376656	0.0706646464046577	0.0164	0.0175	0.0257	0.0021	0.1754	0.0104	0.0041	0.0443	0.0013	0.1136	0.1546	0.0211	0.0068	0.1008	0.0137	0.011	0.004	7e-04	0.0011	0.0233	0.0415	0.0157	0.0955	0.0156	0.0796	0.0011
6	rs2073524	33290547	0.97	0.212405230483542	0.91	0.170469891558667	0.981176703988082	0.0706646464046577	0.0164	0.0175	0.0257	0.0021	0.1754	0.0103	0.004	0.0444	0.0013	0.1136	0.1546	0.0211	0.0068	0.1008	0.0137	0.011	0.004	8e-04	0.0011	0.0233	0.0415	0.0157	0.0955	0.0156	0.0796	0.0011
6	rs2073525	33290825	0.97	0.212405230483542	0.91	0.170469891558667	0.978623243390223	0.0713014336840054	0.0164	0.0177	0.0256	0.0021	0.1754	0.0103	0.004	0.0444	0.0013	0.1136	0.1546	0.0211	0.0068	0.1008	0.0136	0.011	0.004	8e-04	0.0011	0.0233	0.0415	0.0157	0.0955	0.0155	0.0796	0.0011
6	rs6900824	33302666	0.97	0.212405230483542	0.91	0.170469891558667	0.981517371741767	0.0715852094895178	0.0164	0.0178	0.0258	0.0021	0.1753	0.0103	0.0041	0.0444	0.0014	0.1135	0.1545	0.0212	0.0068	0.1011	0.0136	0.011	0.004	8e-04	0.0011	0.0233	0.0415	0.0156	0.0955	0.0154	0.0795	0.0011
6	rs3130270	33308221	0.97	0.212405230483542	0.91	0.170469891558667	0.989451561779772	0.0712305626715058	0.0164	0.0178	0.0259	0.0021	0.1752	0.0103	0.0041	0.0444	0.0012	0.1134	0.1544	0.0212	0.0069	0.1014	0.0136	0.011	0.004	8e-04	0.0011	0.0233	0.0414	0.0156	0.0955	0.0153	0.0794	0.001
6	rs3135405	33311242	0.97	0.212405230483542	0.91	0.170469891558667	0.997497628030374	0.0712305626715058	0.0164	0.0179	0.026	0.0022	0.1752	0.0103	0.0041	0.0444	0.0012	0.1134	0.1543	0.0212	0.0069	0.1015	0.0136	0.011	0.004	8e-04	0.0011	0.0233	0.0415	0.0155	0.0955	0.0153	0.0793	0.001
6	rs3130014	33312308	0.97	0.212405230483542	0.91	0.170469891558667	1.00453827104212	0.0710889082410334	0.0163	0.0179	0.0261	0.0022	0.1751	0.0103	0.0041	0.0443	0.0012	0.1134	0.1543	0.0212	0.0069	0.1015	0.0136	0.011	0.004	8e-04	0.0011	0.0233	0.0415	0.0156	0.0955	0.0153	0.0792	0.001
6	rs17221716	33312526	0.97	0.212405230483542	0.91	0.170469891558667	1.01444633565156	0.0703823905035144	0.0163	0.0178	0.0265	0.0023	0.1751	0.0103	0.0042	0.0443	0.0012	0.1133	0.1542	0.0212	0.0069	0.1014	0.0136	0.011	0.004	8e-04	0.0011	0.0235	0.0415	0.0156	0.0955	0.0152	0.0791	0.001
6	rs3130104	33314093	0.97	0.212405230483542	0.91	0.170469891558667	1.12231788185398	0.0775045018373055	0.0163	0.0177	0.0284	0.0023	0.1748	0.0104	0.0042	0.0442	0.0012	0.113	0.154	0.021	0.0068	0.1008	0.0134	0.0109	0.0041	8e-04	0.0011	0.0242	0.0411	0.0157	0.0954	0.0149	0.0789	0.0011
6	rs211476	33319596	0.97	0.212405230483542	0.91	0.170469891558667	1.27483974028813	0.0721541595125049	0.0162	0.0174	0.0304	0.0024	0.1749	0.0105	0.0042	0.044	0.0012	0.1127	0.1538	0.0209	0.0068	0.1003	0.0132	0.0108	0.0041	9e-04	0.0011	0.0248	0.0407	0.0158	0.0952	0.0145	0.0786	0.0011
6	rs211474	33320613	0.97	0.212405230483542	0.91	0.170469891558667	1.29293340833951	0.0715142217941962	0.0162	0.0174	0.0306	0.0024	0.175	0.0105	0.0042	0.044	0.0012	0.1127	0.1538	0.0209	0.0068	0.1002	0.0132	0.0108	0.0041	9e-04	0.0011	0.0248	0.0407	0.0158	0.0952	0.0145	0.0786	0.0011
6	rs3106192	33326250	0.97	0.212405230483542	0.91	0.170469891558667	1.41862501320851	0.0644283606825479	0.0162	0.0174	0.0316	0.0024	0.175	0.0105	0.0043	0.0439	0.0012	0.1125	0.1535	0.0209	0.0068	0.0999	0.0132	0.0108	0.0041	9e-04	0.0011	0.0251	0.0404	0.0158	0.0951	0.0145	0.0785	0.0011
6	rs9278019	33326434	0.97	0.212405230483542	0.9	0.195029827813683	1.42630464297741	0.0641568089496956	0.0162	0.0174	0.0316	0.0024	0.175	0.0105	0.0043	0.0439	0.0012	0.1125	0.1535	0.0209	0.0068	0.0999	0.0132	0.0108	0.0041	9e-04	0.0011	0.0251	0.0404	0.0158	0.0951	0.0145	0.0785	0.0011
6	rs211455	33328518	0.98	0.188103243221556	0.9	0.195029827813683	1.43745747866744	0.0667559690699651	0.0162	0.0174	0.0317	0.0025	0.175	0.0105	0.0043	0.0439	0.0012	0.1125	0.1535	0.0208	0.0068	0.0998	0.0132	0.0108	0.0041	9e-04	0.0011	0.0251	0.0404	0.0158	0.0951	0.0145	0.0785	0.0011
6	rs211453	33330131	0.98	0.188103243221556	0.9	0.195029827813683	1.44279848985571	0.0694683009812327	0.0162	0.0174	0.0317	0.0025	0.175	0.0105	0.0043	0.0439	0.0012	0.1125	0.1535	0.0208	0.0068	0.0998	0.0132	0.0108	0.0041	9e-04	0.0011	0.0252	0.0403	0.0158	0.0951	0.0145	0.0784	0.0011
6	rs211452	33330981	0.98	0.188103243221556	0.9	0.195029827813683	1.44359037297395	0.070100603587163	0.0162	0.0174	0.0317	0.0025	0.175	0.0105	0.0043	0.0439	0.0012	0.1125	0.1535	0.0208	0.0068	0.0998	0.0132	0.0108	0.0041	9e-04	0.0011	0.0252	0.0403	0.0158	0.0951	0.0145	0.0784	0.0011
6	rs3130003	33331061	0.98	0.188103243221556	0.9	0.195029827813683	1.44240260847173	0.0690480901970368	0.0162	0.0174	0.0317	0.0025	0.175	0.0105	0.0043	0.0439	0.0012	0.1125	0.1535	0.0208	0.0068	0.0998	0.0132	0.0108	0.0041	8e-04	0.0011	0.0252	0.0403	0.0158	0.0951	0.0145	0.0784	0.0011
6	rs3130275	33332137	0.98	0.188103243221556	0.9	0.195029827813683	1.44775039021806	0.0708059500299208	0.0162	0.0174	0.0317	0.0025	0.1749	0.0104	0.0043	0.0439	0.0013	0.1125	0.1534	0.0208	0.0069	0.0997	0.0133	0.0108	0.0041	8e-04	0.0012	0.0252	0.0403	0.0159	0.0952	0.0145	0.0784	0.0011
6	rs211449	33333916	0.97	0.212405230483542	0.9	0.195029827813683	1.44943546221752	0.072439332491911	0.0162	0.0173	0.0318	0.0025	0.1748	0.0104	0.0043	0.0439	0.0013	0.1125	0.1533	0.0208	0.0069	0.0996	0.0133	0.0108	0.0041	8e-04	0.0012	0.0253	0.0404	0.0159	0.0952	0.0145	0.0784	0.0012
6	rs3130276	33336930	0.97	0.212405230483542	0.9	0.195029827813683	1.45469355939704	0.0745928928405047	0.0162	0.0173	0.0318	0.0025	0.1747	0.0105	0.0043	0.044	0.0013	0.1124	0.1533	0.0208	0.0069	0.0996	0.0133	0.0108	0.0041	8e-04	0.0012	0.0254	0.0404	0.0159	0.0952	0.0145	0.0784	0.0012
6	rs2747479	33346186	0.98	0.188103243221556	0.9	0.195029827813683	1.45161721652763	0.0739440968086657	0.0162	0.0173	0.0319	0.0025	0.1745	0.0105	0.0043	0.044	0.0013	0.1123	0.1533	0.0208	0.0069	0.0995	0.0133	0.0108	0.0042	8e-04	0.0012	0.0255	0.0403	0.016	0.0952	0.0145	0.0784	0.0012
6	rs2747477	33349885	0.98	0.188103243221556	0.9	0.195029827813683	1.44983205480967	0.0722254091778441	0.0162	0.0173	0.0319	0.0025	0.1745	0.0105	0.0044	0.044	0.0013	0.1123	0.1533	0.0208	0.0069	0.0995	0.0133	0.0108	0.0042	8e-04	0.0012	0.0255	0.0403	0.016	0.0952	0.0145	0.0784	0.0012
6	rs9278034	33350201	0.98	0.188103243221556	0.9	0.195029827813683	1.44933632032197	0.0721541595125049	0.0162	0.0173	0.0319	0.0025	0.1745	0.0105	0.0044	0.044	0.0013	0.1123	0.1533	0.0208	0.0069	0.0995	0.0133	0.0108	0.0042	8e-04	0.0012	0.0255	0.0403	0.016	0.0952	0.0145	0.0784	0.0012
6	rs9278036	33352360	0.98	0.188103243221556	0.9	0.195029827813683	1.4544950132469	0.0713014336840054	0.0162	0.0173	0.0319	0.0025	0.1745	0.0105	0.0043	0.044	0.0013	0.1123	0.1534	0.0208	0.0069	0.0995	0.0133	0.0109	0.0042	8e-04	0.0012	0.0255	0.0403	0.0161	0.0952	0.0145	0.0784	0.0012
6	rs456993	33358278	0.98	0.188103243221556	0.89	0.222038712392691	1.4575736001847	0.0709473706679503	0.0162	0.0173	0.0319	0.0025	0.1745	0.0105	0.0043	0.044	0.0013	0.1124	0.1534	0.0208	0.0069	0.0995	0.0133	0.0109	0.0042	8e-04	0.0012	0.0255	0.0403	0.0161	0.0952	0.0145	0.0783	0.0012
6	rs465506	33359008	0.98	0.188103243221556	0.89	0.222038712392691	1.4758957272019	0.0656563058331336	0.0162	0.0173	0.0319	0.0022	0.1744	0.0104	0.0043	0.0441	0.0013	0.1132	0.1533	0.0207	0.0069	0.0995	0.0135	0.0109	0.0042	0.001	0.0012	0.0255	0.0402	0.0161	0.0952	0.0145	0.0776	0.0012
6	rs465474	33359142	0.98	0.188103243221556	0.89	0.222038712392691	1.47639478368933	0.0655878312910603	0.0162	0.0173	0.0319	0.0022	0.1744	0.0104	0.0043	0.0441	0.0013	0.1132	0.1533	0.0207	0.0069	0.0995	0.0135	0.0109	0.0042	0.001	0.0012	0.0255	0.0402	0.0161	0.0952	0.0145	0.0776	0.0012
6	rs465223	33359716	0.98	0.188103243221556	0.89	0.222038712392691	1.47529694112983	0.0653142331235435	0.0162	0.0173	0.0319	0.0022	0.1744	0.0104	0.0043	0.0441	0.0013	0.1132	0.1533	0.0207	0.0069	0.0994	0.0135	0.0109	0.0042	0.001	0.0012	0.0255	0.0402	0.0161	0.0952	0.0146	0.0776	0.0012
6	rs461964	33360574	0.97	0.212405230483542	0.89	0.222038712392691	1.52448966762187	0.0707352835858344	0.0162	0.0173	0.0319	0.0022	0.1743	0.0104	0.0043	0.044	0.0013	0.1132	0.1533	0.0207	0.0069	0.0994	0.0135	0.0109	0.0042	0.001	0.0012	0.0255	0.0407	0.0161	0.0952	0.0144	0.0776	0.0012
6	rs211460	33365051	0.97	0.212405230483542	0.89	0.222038712392691	1.51117984963097	0.0683500996985471	0.0162	0.0176	0.0319	0.0022	0.1743	0.0104	0.0043	0.044	0.0013	0.1133	0.1533	0.0207	0.0069	0.0993	0.0135	0.0109	0.0042	0.001	0.0012	0.0254	0.0407	0.0161	0.0951	0.0143	0.0775	0.0012
6	rs211457	33365640	0.97	0.212405230483542	0.89	0.222038712392691	1.50987133381126	0.0682804632597533	0.0162	0.0177	0.0319	0.0022	0.1743	0.0104	0.0043	0.044	0.0013	0.1133	0.1533	0.0207	0.0069	0.0993	0.0135	0.0109	0.0042	0.001	0.0012	0.0254	0.0407	0.0161	0.0951	0.0143	0.0775	0.0012
6	rs1705000	33367272	0.97	0.212405230483542	0.89	0.222038712392691	1.50816082117299	0.0678632666738902	0.0162	0.0178	0.0319	0.0022	0.1743	0.0104	0.0043	0.044	0.0013	0.1133	0.1533	0.0207	0.0069	0.0993	0.0135	0.0109	0.0042	0.001	0.0012	0.0254	0.0406	0.0161	0.0951	0.0143	0.0775	0.0012
6	rs142313923	33371778	0.97	0.212405230483542	0.89	0.222038712392691	1.49831401769807	0.0666870160344164	0.0162	0.0182	0.0319	0.0022	0.1743	0.0104	0.0043	0.0439	0.0013	0.1133	0.1533	0.0207	0.0069	0.0992	0.0135	0.0108	0.0042	9e-04	0.0012	0.0254	0.0406	0.0161	0.0951	0.0143	0.0775	0.0011
6	rs61736175	33371806	0.97	0.212405230483542	0.88	0.251609301083599	1.49811330776116	0.0666870160344164	0.0162	0.0182	0.0319	0.0022	0.1743	0.0104	0.0043	0.0439	0.0013	0.1133	0.1533	0.0207	0.0069	0.0992	0.0135	0.0108	0.0042	9e-04	0.0012	0.0254	0.0406	0.0161	0.0951	0.0143	0.0775	0.0011
6	rs7770412	33373341	0.97	0.212405230483542	0.88	0.251609301083599	1.49239720633125	0.0642246516088573	0.0162	0.0184	0.0319	0.0022	0.1743	0.0104	0.0043	0.0439	0.0013	0.1133	0.1533	0.0207	0.0069	0.0992	0.0135	0.0108	0.0042	9e-04	0.0012	0.0254	0.0405	0.0161	0.095	0.0143	0.0775	0.0011
6	rs459927	33373532	0.97	0.212405230483542	0.88	0.251609301083599	1.49660829636153	0.0668249519271995	0.0162	0.0184	0.0319	0.0022	0.1743	0.0104	0.0043	0.0439	0.0013	0.1133	0.1533	0.0207	0.0069	0.0992	0.0135	0.0108	0.0042	9e-04	0.0012	0.0254	0.0405	0.0161	0.095	0.0143	0.0775	0.0011
6	rs395832	33373649	0.97	0.212405230483542	0.88	0.251609301083599	1.48418807122577	0.0643604274852691	0.0162	0.0184	0.0319	0.0022	0.1743	0.0104	0.0043	0.044	0.0013	0.1133	0.1533	0.0207	0.0069	0.0992	0.0135	0.0108	0.0042	9e-04	0.0012	0.0254	0.0404	0.0161	0.095	0.0143	0.0775	0.0011
6	rs111461772	33373953	0.97	0.212405230483542	0.88	0.251609301083599	1.4575736001847	0.0628063109360394	0.0163	0.0186	0.0319	0.0022	0.1744	0.0104	0.0043	0.0441	0.0013	0.1133	0.1534	0.0207	0.0069	0.0992	0.0135	0.0108	0.0042	9e-04	0.0012	0.0254	0.0401	0.0161	0.095	0.0143	0.0773	0.0011
6	rs437874	33377484	0.98	0.188103243221556	0.88	0.251609301083599	1.24999169257539	0.0391672998305156	0.0163	0.0209	0.0319	0.0022	0.1744	0.0104	0.0043	0.0456	0.0013	0.1134	0.1534	0.0208	0.0069	0.0992	0.0135	0.0108	0.0042	9e-04	0.0012	0.0254	0.0362	0.0161	0.0951	0.014	0.0774	0.0011
6	rs2235982	33380804	0.98	0.188103243221556	0.88	0.251609301083599	1.2521490142732	0.0385678787188565	0.0163	0.0209	0.0319	0.0021	0.1744	0.0104	0.0043	0.0456	0.0013	0.1134	0.1535	0.0208	0.0068	0.0993	0.0135	0.0108	0.0042	9e-04	0.0012	0.0254	0.0362	0.0161	0.0951	0.014	0.0774	0.0011
6	rs3116713	33382288	0.98	0.188103243221556	0.88	0.251609301083599	1.25130467456237	0.038242683594239	0.0163	0.0209	0.0319	0.0021	0.1744	0.0104	0.0043	0.0456	0.0013	0.1134	0.1535	0.0208	0.0068	0.0993	0.0135	0.0108	0.0042	9e-04	0.0012	0.0254	0.0362	0.0161	0.0951	0.014	0.0774	0.0011
6	rs4231	33383974	0.98	0.188103243221556	0.88	0.251609301083599	1.26004006564496	0.035738633523189	0.0163	0.0209	0.032	0.0021	0.1744	0.0104	0.0043	0.0457	0.0013	0.1133	0.1534	0.0208	0.0068	0.0992	0.0135	0.0109	0.0042	9e-04	0.0012	0.0254	0.0362	0.016	0.0951	0.0141	0.0774	0.0011
6	rs41267649	33384473	0.98	0.188103243221556	0.88	0.251609301083599	1.26389855801365	0.0341808106081697	0.0163	0.0209	0.032	0.0021	0.1744	0.0104	0.0043	0.0457	0.0012	0.1133	0.1535	0.0208	0.0068	0.0992	0.0135	0.0109	0.0042	9e-04	0.0012	0.0254	0.0362	0.016	0.0951	0.0141	0.0774	0.0011
6	rs151115589	33385887	0.98	0.188103243221556	0.88	0.251609301083599	1.27474526552731	0.0316554863022853	0.0162	0.0209	0.032	0.0021	0.1744	0.0104	0.0043	0.0457	0.0012	0.1133	0.1535	0.0208	0.0068	0.0993	0.0135	0.0109	0.0042	8e-04	0.0012	0.0254	0.0361	0.016	0.0951	0.0141	0.0773	0.0011
6	rs1705003	33385953	0.98	0.188103243221556	0.88	0.251609301083599	1.27587913939417	0.0316554863022853	0.0162	0.0209	0.032	0.0021	0.1744	0.0104	0.0043	0.0457	0.0012	0.1133	0.1535	0.0208	0.0068	0.0993	0.0135	0.0109	0.0042	8e-04	0.0012	0.0254	0.0361	0.016	0.0951	0.0141	0.0773	0.0011
6	rs77965538	33386728	0.98	0.188103243221556	0.88	0.251609301083599	1.27701339875633	0.0300379713805366	0.0162	0.0209	0.0321	0.0021	0.1744	0.0104	0.0043	0.0457	0.0012	0.1133	0.1535	0.0208	0.0068	0.0992	0.0135	0.0109	0.0042	8e-04	0.0012	0.0254	0.0361	0.016	0.0951	0.0141	0.0773	0.0011
6	rs211456	33389381	0.98	0.188103243221556	0.88	0.251609301083599	1.29293340833951	0.0267383323651783	0.0162	0.021	0.0322	0.0021	0.1743	0.0104	0.0043	0.0458	0.0012	0.1133	0.1536	0.0208	0.0068	0.0992	0.0135	0.0108	0.0042	8e-04	0.0012	0.0254	0.036	0.016	0.0951	0.0141	0.0774	0.0011
6	rs7752202	33389603	0.98	0.188103243221556	0.88	0.251609301083599	1.29027484924784	0.0252902034751081	0.0162	0.021	0.0322	0.0021	0.1744	0.0104	0.0043	0.0456	0.0012	0.1134	0.1536	0.0208	0.0068	0.0993	0.0135	0.0108	0.0042	8e-04	0.0012	0.0254	0.0359	0.016	0.0951	0.0141	0.0774	0.0011
6	rs9461856	33395199	0.98	0.188103243221556	0.87	0.283849475516541	1.28496399337293	0.0219632108936365	0.0162	0.0211	0.0322	0.0021	0.1744	0.0103	0.0042	0.0457	0.0012	0.1134	0.1536	0.0208	0.0068	0.0993	0.0134	0.0108	0.0042	8e-04	0.0012	0.0254	0.0358	0.016	0.0952	0.0142	0.0774	0.0011
6	rs761582	33396315	0.98	0.188103243221556	0.87	0.283849475516541	1.28089169112674	0.021713409974373	0.0162	0.0211	0.0322	0.0021	0.1744	0.0103	0.0042	0.0457	0.0012	0.1134	0.1537	0.0208	0.0069	0.0993	0.0134	0.0108	0.0042	8e-04	0.0012	0.0254	0.0358	0.016	0.0952	0.0142	0.0774	0.0011
6	rs413722	33398620	0.98	0.188103243221556	0.87	0.283849475516541	1.27304517791627	0.0213824830985977	0.0162	0.0211	0.0322	0.002	0.1744	0.0103	0.0042	0.0457	0.0012	0.1134	0.1537	0.0208	0.0069	0.0993	0.0134	0.0107	0.0042	7e-04	0.0012	0.0254	0.0358	0.016	0.0952	0.0142	0.0774	0.0011
6	rs58922452	33400289	0.98	0.188103243221556	0.87	0.283849475516541	1.26785584862529	0.0211358964270646	0.0162	0.0211	0.0322	0.002	0.1744	0.0103	0.0042	0.0458	0.0012	0.1134	0.1537	0.0208	0.0069	0.0993	0.0134	0.0107	0.0042	7e-04	0.0011	0.0254	0.0358	0.016	0.0952	0.0142	0.0774	0.0011
6	rs453590	33403422	0.98	0.188103243221556	0.87	0.283849475516541	1.24867924081799	0.0204447408194145	0.0162	0.0212	0.0322	0.002	0.1744	0.0103	0.0042	0.0458	0.0012	0.1134	0.1537	0.0208	0.0069	0.0994	0.0134	0.0106	0.0042	7e-04	0.0011	0.0254	0.0357	0.016	0.0951	0.0142	0.0774	0.0011
6	rs10807124	33404064	0.98	0.188103243221556	0.87	0.283849475516541	1.2254252409412	0.0201633807425613	0.0162	0.0212	0.0322	0.002	0.1744	0.0103	0.0042	0.0458	0.0012	0.1134	0.1537	0.0208	0.0069	0.0994	0.0134	0.0105	0.0042	6e-04	0.0011	0.0254	0.0357	0.0161	0.0951	0.0142	0.0775	0.0011
6	rs191549504	33411673	0.98	0.188103243221556	0.83	0.441484906400802	1.20483557012603	0.0199237199002915	0.0162	0.0212	0.0322	0.002	0.1744	0.0103	0.0042	0.0458	0.0012	0.1134	0.1538	0.0208	0.0069	0.0994	0.0135	0.0105	0.0042	6e-04	0.0011	0.0255	0.0356	0.0161	0.0951	0.0142	0.0775	0.0011
6	rs41270541	33411917	0.98	0.188103243221556	0.82	0.488512084344485	1.20539026714612	0.019764718839607	0.0162	0.0212	0.0322	0.002	0.1744	0.0103	0.0042	0.0458	0.0012	0.1134	0.1538	0.0208	0.0069	0.0994	0.0135	0.0105	0.0042	6e-04	0.0011	0.0255	0.0356	0.0161	0.0951	0.0142	0.0775	0.0011
6	rs2772376	33416111	0.98	0.188103243221556	0.82	0.488512084344485	1.20511290623654	0.019764718839607	0.0162	0.0212	0.0322	0.002	0.1744	0.0103	0.0042	0.0458	0.0012	0.1134	0.1538	0.0208	0.0069	0.0994	0.0135	0.0105	0.0042	6e-04	0.0011	0.0255	0.0356	0.0161	0.0951	0.0142	0.0775	0.0011
6	rs1755044	33416818	0.98	0.188103243221556	0.82	0.488512084344485	1.20761004684871	0.019764718839607	0.0162	0.0212	0.0322	0.002	0.1744	0.0103	0.0042	0.0458	0.0012	0.1134	0.1538	0.0208	0.0069	0.0994	0.0135	0.0105	0.0042	6e-04	0.0011	0.0255	0.0356	0.0161	0.0951	0.0142	0.0775	0.0011
6	rs2247385	33421577	0.98	0.188103243221556	0.82	0.488512084344485	1.22859053438289	0.0195273780044194	0.0162	0.0211	0.0323	0.002	0.1744	0.0104	0.0042	0.0457	0.0012	0.1134	0.1537	0.0208	0.007	0.0994	0.0135	0.0105	0.0042	6e-04	0.0011	0.0254	0.0356	0.0161	0.0951	0.0142	0.0775	0.0011
6	rs3119025	33422976	0.98	0.188103243221556	0.82	0.488512084344485	1.2262628054938	0.019764718839607	0.0162	0.0211	0.0323	0.002	0.1744	0.0104	0.0042	0.0457	0.0012	0.1134	0.1537	0.0208	0.007	0.0994	0.0135	0.0105	0.0042	6e-04	0.0011	0.0254	0.0356	0.0161	0.0951	0.0142	0.0775	0.0011
6	rs9380355	33426699	0.98	0.188103243221556	0.82	0.488512084344485	1.22440185151762	0.019291431872802	0.0162	0.0211	0.0323	0.002	0.1744	0.0104	0.0042	0.0457	0.0012	0.1134	0.1537	0.0208	0.007	0.0994	0.0135	0.0105	0.0042	6e-04	0.0011	0.0254	0.0356	0.0161	0.0952	0.0142	0.0774	0.0011
6	rs3130032	33426849	0.98	0.188103243221556	0.82	0.488512084344485	1.22421581624698	0.019291431872802	0.0162	0.0211	0.0323	0.002	0.1744	0.0104	0.0042	0.0457	0.0012	0.1134	0.1537	0.0208	0.007	0.0994	0.0135	0.0105	0.0042	6e-04	0.0011	0.0254	0.0356	0.0161	0.0952	0.0142	0.0774	0.0011
6	rs2772372	33427350	0.98	0.188103243221556	0.82	0.488512084344485	1.22421581624698	0.0192522432550714	0.0162	0.0211	0.0323	0.002	0.1744	0.0104	0.0042	0.0457	0.0012	0.1134	0.1537	0.0208	0.007	0.0994	0.0135	0.0105	0.0042	6e-04	0.0011	0.0254	0.0356	0.0161	0.0952	0.0142	0.0774	0.0011
6	rs1755047	33431319	0.98	0.188103243221556	0.82	0.488512084344485	1.22747301155543	0.0188237317520134	0.0162	0.021	0.0324	0.002	0.1743	0.0103	0.0042	0.0457	0.0012	0.1135	0.1538	0.0209	0.007	0.0994	0.0135	0.0105	0.0042	6e-04	0.0011	0.0254	0.0355	0.016	0.0952	0.0142	0.0774	0.0011
6	rs35817932	33457926	0.98	0.188103243221556	0.82	0.488512084344485	1.26465196204142	0.0236635615162287	0.0163	0.0208	0.0332	0.002	0.1739	0.0102	0.0041	0.0459	0.0012	0.1135	0.1539	0.0209	0.007	0.0989	0.0136	0.0102	0.0043	6e-04	0.0012	0.0257	0.0354	0.0161	0.0955	0.0142	0.0773	0.001
6	rs75950189	33458734	0.98	0.188103243221556	0.82	0.488512084344485	1.27002494441186	0.0237501707226103	0.0163	0.0208	0.0333	0.002	0.1739	0.0101	0.0041	0.0459	0.0012	0.1135	0.1539	0.0209	0.007	0.0989	0.0136	0.0101	0.0043	6e-04	0.0012	0.0257	0.0354	0.0161	0.0956	0.0142	0.0773	0.001
6	rs4711329	33464353	0.98	0.188103243221556	0.82	0.488512084344485	1.29549899304964	0.0244045474095953	0.0162	0.0208	0.0336	0.002	0.1737	0.0101	0.0041	0.046	0.0013	0.1135	0.1539	0.0209	0.0071	0.0987	0.0136	0.01	0.0043	6e-04	0.0012	0.0258	0.0354	0.0161	0.0956	0.0141	0.0773	0.001
6	rs17682662	33468761	0.98	0.188103243221556	0.82	0.488512084344485	1.30482736889275	0.0236635615162287	0.0162	0.0207	0.0337	0.002	0.1736	0.01	0.0041	0.0461	0.0013	0.1134	0.1539	0.0208	0.0071	0.0987	0.0136	0.01	0.0043	6e-04	0.0012	0.0258	0.0354	0.0162	0.0956	0.0141	0.0772	0.001
6	rs6457728	33474485	0.98	0.188103243221556	0.82	0.488512084344485	1.31819768148599	0.0249785181636325	0.0162	0.0207	0.0338	0.002	0.1736	0.01	0.0041	0.0461	0.0013	0.1134	0.154	0.0208	0.0071	0.0986	0.0137	0.0099	0.0043	6e-04	0.0012	0.0259	0.0354	0.0162	0.0956	0.0141	0.0772	0.001
6	rs62405903	33476985	0.98	0.188103243221556	0.82	0.488512084344485	1.32423116951957	0.0256037211867234	0.0163	0.0207	0.0339	0.002	0.1736	0.01	0.0041	0.0462	0.0013	0.1133	0.154	0.0208	0.0071	0.0986	0.0137	0.0099	0.0043	6e-04	0.0012	0.0259	0.0353	0.0162	0.0956	0.0141	0.0772	0.001
6	rs4713633	33477140	0.98	0.188103243221556	0.82	0.488512084344485	1.32442287963082	0.0254243440375188	0.0163	0.0207	0.0339	0.002	0.1736	0.01	0.0041	0.0462	0.0013	0.1133	0.154	0.0208	0.0071	0.0986	0.0137	0.0099	0.0043	6e-04	0.0012	0.0259	0.0353	0.0162	0.0956	0.0141	0.0772	0.001
6	rs9296092	33478496	0.98	0.188103243221556	0.83	0.441484906400802	1.32873913218732	0.0260095022447337	0.0163	0.0207	0.0339	0.002	0.1735	0.01	0.0041	0.0462	0.0013	0.1133	0.154	0.0208	0.0071	0.0986	0.0137	0.0099	0.0043	6e-04	0.0012	0.026	0.0354	0.0162	0.0957	0.0141	0.0772	0.001
6	rs86715	33480435	0.98	0.188103243221556	0.83	0.441484906400802	1.40595789819473	0.0279897283905579	0.0163	0.0205	0.0346	0.002	0.1732	0.0099	0.0041	0.0463	0.0012	0.1133	0.1543	0.0208	0.0071	0.0985	0.0137	0.0097	0.0043	6e-04	0.0013	0.0262	0.0353	0.0163	0.0955	0.0141	0.0769	9e-04
6	rs435945	33496632	0.98	0.188103243221556	0.83	0.441484906400802	1.55550683210689	0.0270140923458692	0.0163	0.0204	0.0355	0.002	0.1728	0.0098	0.004	0.0465	0.0012	0.1133	0.1545	0.0207	0.0072	0.0982	0.0137	0.0096	0.0043	6e-04	0.0014	0.0264	0.0352	0.0163	0.0953	0.014	0.0768	9e-04
6	rs16869178	33512052	0.99	0.165875049708709	0.83	0.441484906400802	2.28908114989048	0.0282714654507171	0.0167	0.0197	0.0391	0.0019	0.1708	0.0095	0.0039	0.0474	0.0013	0.1127	0.1557	0.0202	0.0075	0.0975	0.0136	0.0088	0.0042	6e-04	0.0016	0.0271	0.0351	0.0166	0.0944	0.0137	0.0762	0.001
6	rs114154936	33512731	0.99	0.165875049708709	0.83	0.441484906400802	2.29511798890476	0.0289339893107652	0.0167	0.0197	0.0391	0.0019	0.1708	0.0095	0.0039	0.0474	0.0013	0.1127	0.1557	0.0202	0.0075	0.0974	0.0136	0.0088	0.0042	6e-04	0.0016	0.0271	0.0351	0.0166	0.0944	0.0137	0.0762	0.001
6	rs210152	33515520	0.99	0.165875049708709	0.83	0.441484906400802	2.32992818895998	0.0327052416685985	0.0167	0.0197	0.0392	0.0019	0.1708	0.0095	0.0039	0.0474	0.0013	0.1128	0.1557	0.0202	0.0075	0.0974	0.0136	0.0088	0.0042	6e-04	0.0016	0.0271	0.035	0.0166	0.0944	0.0137	0.0761	0.001
6	rs9469488	33517117	0.99	0.165875049708709	0.83	0.441484906400802	2.34897515602953	0.0337707680328617	0.0167	0.0197	0.0393	0.0019	0.1708	0.0094	0.0039	0.0474	0.0013	0.1128	0.1557	0.0202	0.0076	0.0974	0.0136	0.0088	0.0042	6e-04	0.0016	0.0271	0.035	0.0166	0.0944	0.0137	0.0761	0.001
6	rs210173	33527792	0.99	0.165875049708709	0.83	0.441484906400802	2.39592393219025	0.0344382397724384	0.0167	0.0196	0.0394	0.0019	0.1706	0.0095	0.0039	0.0475	0.0012	0.1128	0.1559	0.0202	0.0076	0.0973	0.0136	0.0087	0.0042	6e-04	0.0016	0.0272	0.035	0.0166	0.0943	0.0137	0.0761	0.001
6	rs17627049	33537802	0.99	0.165875049708709	0.83	0.441484906400802	2.43002631899249	0.032504069343365	0.0168	0.0196	0.0396	0.0019	0.1705	0.0095	0.0038	0.0475	0.0012	0.1128	0.1559	0.0201	0.0076	0.0973	0.0136	0.0087	0.0043	6e-04	0.0016	0.0272	0.035	0.0167	0.0942	0.0136	0.076	0.001
6	rs210134	33540209	0.99	0.165875049708709	0.84	0.397589870063919	2.71745240287765	0.0237501707226103	0.0167	0.0195	0.0407	0.0019	0.1703	0.0094	0.0038	0.0476	0.0012	0.1126	0.1565	0.02	0.0077	0.0971	0.0137	0.0085	0.0043	6e-04	0.0015	0.0273	0.0349	0.0167	0.094	0.0136	0.0757	0.001
6	rs210139	33543409	0.99	0.165875049708709	0.85	0.356744695657816	2.75892047946071	0.0286018294494998	0.0166	0.0195	0.0409	0.0019	0.1703	0.0094	0.0038	0.0479	0.0012	0.1126	0.1566	0.0199	0.0077	0.0971	0.0137	0.0085	0.0043	6e-04	0.0015	0.0274	0.0348	0.0168	0.0937	0.0136	0.0754	0.001
6	rs549888	33552202	0.99	0.165875049708709	0.85	0.356744695657816	2.82246518353136	0.0281774060916844	0.0166	0.0195	0.0412	0.0019	0.17	0.0094	0.0038	0.048	0.0012	0.1124	0.157	0.02	0.0077	0.0972	0.0137	0.0084	0.0044	6e-04	0.0015	0.0274	0.0347	0.0169	0.0937	0.0135	0.0752	0.001
6	rs419261	33554147	0.99	0.165875049708709	0.87	0.283849475516541	2.94732391188146	0.0260095022447337	0.0166	0.0194	0.0417	0.0019	0.1699	0.0093	0.0039	0.0483	0.0012	0.112	0.1573	0.0201	0.0077	0.097	0.0137	0.0082	0.0044	6e-04	0.0014	0.0273	0.0344	0.0172	0.0936	0.0134	0.0753	0.001
6	rs4559081	33555348	0.99	0.165875049708709	0.87	0.283849475516541	2.98463752674491	0.0289339893107652	0.0166	0.0194	0.042	0.0019	0.1699	0.0093	0.0038	0.0486	0.0012	0.1122	0.1576	0.0201	0.0076	0.0972	0.0137	0.0081	0.0045	6e-04	0.0014	0.0273	0.0343	0.0159	0.0941	0.0134	0.0754	0.001
6	rs375555	33557741	0.99	0.165875049708709	0.87	0.283849475516541	3.02133009788037	0.0293157949813175	0.0166	0.0194	0.0421	0.0019	0.17	0.0093	0.0038	0.0487	0.0012	0.1122	0.1577	0.0201	0.0076	0.0972	0.0138	0.0081	0.0045	6e-04	0.0013	0.0273	0.0343	0.0153	0.0943	0.0133	0.0754	0.001
6	rs210162	33560896	0.99	0.165875049708709	0.87	0.283849475516541	3.08989051439495	0.0279429009047389	0.0165	0.0194	0.0423	0.0019	0.1698	0.0093	0.0038	0.0488	0.0012	0.1122	0.1578	0.0201	0.0076	0.0973	0.0137	0.008	0.0045	6e-04	0.0013	0.0272	0.0343	0.0153	0.0942	0.0133	0.0753	0.001
6	rs7759154	33561075	0.99	0.165875049708709	0.87	0.283849475516541	3.09281513459023	0.02775595903243	0.0165	0.0194	0.0424	0.0019	0.1698	0.0093	0.0038	0.0488	0.0012	0.1122	0.1578	0.0201	0.0076	0.0973	0.0137	0.008	0.0045	6e-04	0.0013	0.0272	0.0343	0.0153	0.0942	0.0133	0.0753	0.001
6	rs210163	33561164	0.99	0.165875049708709	0.87	0.283849475516541	3.09981202814917	0.0274302294344924	0.0165	0.0194	0.0424	0.0019	0.1698	0.0093	0.0038	0.0488	0.0012	0.1123	0.1579	0.0201	0.0076	0.0973	0.0137	0.008	0.0045	6e-04	0.0013	0.0272	0.0343	0.0153	0.0942	0.0133	0.0752	0.001
6	rs77073064	33563345	0.99	0.165875049708709	0.87	0.283849475516541	3.11152610738292	0.0236635615162287	0.0165	0.0193	0.0426	0.002	0.1696	0.0093	0.0038	0.0489	0.0012	0.1123	0.1578	0.0201	0.0075	0.0974	0.0137	0.008	0.0045	7e-04	0.0012	0.0272	0.0341	0.0154	0.0942	0.0133	0.0753	0.001
6	rs508298	33569883	0.99	0.165875049708709	0.87	0.283849475516541	3.23953655501305	0.020083339328923	0.0164	0.0193	0.0432	0.002	0.1689	0.0093	0.0038	0.049	0.0011	0.1125	0.1577	0.0202	0.0074	0.0976	0.0137	0.0078	0.0046	7e-04	0.0011	0.0272	0.0339	0.0155	0.094	0.0132	0.0756	0.001
6	rs210122	33574635	0.99	0.165875049708709	0.87	0.283849475516541	3.39992106503792	0.0192130934442675	0.0164	0.0192	0.0439	0.002	0.1676	0.0093	0.0038	0.0494	0.0012	0.1126	0.1573	0.0204	0.0073	0.0976	0.0138	0.0076	0.0047	7e-04	0.0011	0.0273	0.0337	0.0158	0.0937	0.0132	0.076	9e-04
6	rs9348921	33586179	0.98	0.188103243221556	0.87	0.283849475516541	3.94532262787481	0.0181707512241324	0.0163	0.0192	0.0455	0.002	0.1667	0.0093	0.0038	0.0499	0.0012	0.1125	0.1574	0.0203	0.0071	0.098	0.0138	0.0076	0.0048	8e-04	0.001	0.0269	0.0335	0.016	0.0934	0.0132	0.0757	9e-04
6	rs13219845	33587065	0.98	0.188103243221556	0.87	0.283849475516541	3.98277384233048	0.0179808445980351	0.0163	0.0192	0.0456	0.002	0.1667	0.0093	0.0038	0.0499	0.0012	0.1125	0.1573	0.0203	0.0071	0.0981	0.0138	0.0076	0.0048	8e-04	0.001	0.0269	0.0335	0.016	0.0934	0.0132	0.0757	9e-04
6	rs9469529	33587443	0.98	0.188103243221556	0.87	0.283849475516541	3.9882290352175	0.0178296231848064	0.0163	0.0191	0.0456	0.002	0.1666	0.0093	0.0038	0.0499	0.0012	0.1125	0.1573	0.0203	0.0071	0.0981	0.0138	0.0076	0.0048	8e-04	0.001	0.0269	0.0335	0.016	0.0934	0.0132	0.0757	9e-04
6	rs80106788	33602123	0.98	0.188103243221556	0.88	0.251609301083599	4.15457799142775	0.015320113143656	0.0163	0.0191	0.0462	0.002	0.1662	0.0093	0.0037	0.0499	0.0012	0.1124	0.1573	0.0203	0.0068	0.0984	0.0138	0.0075	0.0049	8e-04	0.0011	0.0269	0.0334	0.0162	0.0932	0.0131	0.0756	9e-04
6	rs116758471	33602897	0.98	0.188103243221556	0.88	0.251609301083599	4.15940395438935	0.014389471215518	0.0163	0.0191	0.0462	0.002	0.1662	0.0093	0.0037	0.0499	0.0012	0.1124	0.1573	0.0203	0.0067	0.0985	0.0138	0.0075	0.0049	8e-04	0.0011	0.0269	0.0334	0.0162	0.0932	0.0131	0.0756	9e-04
6	rs74494131	33609592	0.98	0.188103243221556	0.88	0.251609301083599	4.70617551517978	0.0199635668090108	0.0163	0.0191	0.0477	0.002	0.1651	0.0094	0.0037	0.0497	0.0012	0.113	0.1571	0.0203	0.0059	0.0993	0.0138	0.0076	0.005	9e-04	0.0011	0.0271	0.0334	0.0165	0.0921	0.0129	0.0753	0.0011
6	rs4711333	33610350	0.98	0.188103243221556	0.88	0.251609301083599	4.85885673878688	0.0168619753089655	0.0161	0.0191	0.0481	0.002	0.1649	0.0094	0.0037	0.0495	0.0013	0.1132	0.1572	0.0203	0.0059	0.0994	0.0138	0.0077	0.0051	9e-04	0.0011	0.0272	0.0334	0.0166	0.0918	0.0128	0.0752	0.0011
6	rs6457738	33617464	0.98	0.188103243221556	0.88	0.251609301083599	5.08332788198931	0.0193699254919187	0.0161	0.0191	0.0485	0.002	0.1646	0.0094	0.0036	0.0493	0.0013	0.1133	0.1573	0.0204	0.006	0.0995	0.0138	0.0077	0.0051	9e-04	0.0012	0.0272	0.0334	0.0166	0.0915	0.0128	0.0751	0.0011
6	rs9394159	33618162	0.98	0.188103243221556	0.88	0.251609301083599	5.09275148307819	0.0206468682382012	0.0161	0.0191	0.0485	0.002	0.1646	0.0094	0.0036	0.0493	0.0013	0.1133	0.1574	0.0204	0.006	0.0995	0.0138	0.0077	0.0051	9e-04	0.0012	0.0272	0.0334	0.0166	0.0915	0.0127	0.0751	0.0011
6	rs79592126	33619555	0.98	0.188103243221556	0.88	0.251609301083599	5.14341981688769	0.019056882455571	0.0161	0.0191	0.0486	0.002	0.1644	0.0094	0.0036	0.0493	0.0013	0.1134	0.1573	0.0204	0.006	0.0995	0.0138	0.0077	0.0051	9e-04	0.0012	0.0272	0.0334	0.0167	0.0913	0.0127	0.075	0.0011
6	rs999943	33624733	0.98	0.188103243221556	0.88	0.251609301083599	5.41175436486048	0.0145937694185621	0.0162	0.019	0.0491	0.002	0.164	0.0096	0.0036	0.0493	0.0013	0.1138	0.1572	0.0205	0.006	0.0996	0.0138	0.0077	0.0051	9e-04	0.0013	0.0272	0.0333	0.0168	0.0907	0.0126	0.0749	0.0011
6	rs2296343	33626717	0.98	0.188103243221556	0.88	0.251609301083599	5.50756221556586	0.0129675137212098	0.0162	0.019	0.0493	0.0021	0.1638	0.0096	0.0036	0.0493	0.0013	0.1139	0.1572	0.0205	0.006	0.0997	0.0138	0.0076	0.0052	9e-04	0.0013	0.0273	0.0333	0.0168	0.0904	0.0125	0.0747	0.0011
6	rs72882047	33628307	0.98	0.188103243221556	0.89	0.222038712392691	5.56671297041724	0.0132915793851038	0.0162	0.019	0.0494	0.0021	0.1637	0.0097	0.0036	0.0493	0.0013	0.1139	0.1572	0.0206	0.0061	0.0997	0.0137	0.0076	0.0052	0.001	0.0013	0.0274	0.0332	0.0168	0.0904	0.0125	0.0746	0.0011
6	rs2274199	33632750	0.98	0.188103243221556	0.89	0.222038712392691	5.71119764505332	0.0153551385752214	0.0161	0.019	0.0496	0.0021	0.1635	0.01	0.0035	0.0493	0.0013	0.1138	0.1572	0.0208	0.0061	0.0998	0.0135	0.0075	0.0052	0.001	0.0014	0.0275	0.0331	0.0169	0.0904	0.0124	0.0745	0.0011
6	rs34517899	33635309	0.98	0.188103243221556	0.89	0.222038712392691	5.76755452305604	0.0166059957971695	0.0161	0.019	0.0497	0.0021	0.1634	0.01	0.0035	0.0493	0.0014	0.1137	0.1572	0.0208	0.0062	0.0998	0.0135	0.0075	0.0052	0.0011	0.0014	0.0276	0.0331	0.0169	0.0904	0.0124	0.0745	0.0011
6	rs17585520	33638002	0.98	0.188103243221556	0.88	0.251609301083599	5.808334337734	0.013096657248813	0.0161	0.0188	0.0498	0.0021	0.1633	0.01	0.0034	0.0493	0.0014	0.1137	0.1573	0.0208	0.0062	0.0998	0.0135	0.0076	0.0052	0.0011	0.0014	0.0276	0.033	0.0169	0.0904	0.0124	0.0745	0.0011
6	rs2229634	33638180	0.98	0.188103243221556	0.87	0.283849475516541	5.81581018065796	0.0136526932927299	0.0161	0.0188	0.0498	0.0021	0.1633	0.01	0.0034	0.0493	0.0014	0.1137	0.1573	0.0208	0.0062	0.0998	0.0135	0.0076	0.0052	0.0011	0.0014	0.0276	0.033	0.0169	0.0904	0.0124	0.0745	0.0011
6	rs34942621	33646861	0.98	0.188103243221556	0.87	0.283849475516541	7.4410406254535	0.0390034073936742	0.0158	0.017	0.0523	0.0022	0.1612	0.0103	0.0035	0.0496	0.0014	0.1112	0.1576	0.0209	0.0065	0.1006	0.0139	0.008	0.0055	0.0012	0.0017	0.0279	0.0326	0.0174	0.0904	0.0121	0.0745	0.0011
6	rs57642896	33647095	0.98	0.188103243221556	0.87	0.283849475516541	7.54631746558446	0.0302805153414081	0.0158	0.017	0.0525	0.0022	0.161	0.0103	0.0035	0.0496	0.0015	0.1111	0.1576	0.0209	0.0066	0.1006	0.0139	0.0079	0.0055	0.0012	0.0017	0.0279	0.0326	0.0174	0.0904	0.0121	0.0745	0.0011
6	rs2229638	33648228	0.98	0.188103243221556	0.87	0.283849475516541	7.99526830905406	0.049012718364381	0.0157	0.017	0.0532	0.0022	0.1604	0.0104	0.0035	0.0496	0.0015	0.1104	0.1577	0.0209	0.0066	0.1007	0.0141	0.0078	0.0057	0.0012	0.0017	0.028	0.0325	0.0175	0.0904	0.012	0.0745	0.0011
6	rs2296330	33650621	0.98	0.188103243221556	0.87	0.283849475516541	8.28726339239024	0.0472149463288111	0.0157	0.0169	0.0537	0.0023	0.1599	0.0104	0.0034	0.0497	0.0015	0.1097	0.1579	0.0209	0.0066	0.1009	0.0141	0.0077	0.0059	0.0013	0.0017	0.0281	0.0325	0.0177	0.0905	0.012	0.0746	0.0011
6	rs942636	33651129	0.98	0.188103243221556	0.87	0.283849475516541	8.33929445803788	0.0491336170137202	0.0157	0.0169	0.0538	0.0023	0.1598	0.0104	0.0035	0.0497	0.0015	0.1097	0.1579	0.0209	0.0066	0.1009	0.0141	0.0077	0.0059	0.0013	0.0017	0.0281	0.0324	0.0177	0.0904	0.012	0.0746	0.0011
6	rs12528378	33653486	0.98	0.188103243221556	0.87	0.283849475516541	8.41899153935444	0.0515788662658605	0.0157	0.0169	0.0539	0.0023	0.1596	0.0104	0.0035	0.0497	0.0015	0.1096	0.1579	0.0209	0.0066	0.101	0.0142	0.0076	0.006	0.0013	0.0017	0.0282	0.0324	0.0177	0.0904	0.0119	0.0745	0.0011
6	rs4711336	33659046	0.97	0.212405230483542	0.87	0.283849475516541	8.55257111648804	0.0509626999900096	0.0157	0.0168	0.0542	0.0024	0.1592	0.0104	0.0035	0.0496	0.0016	0.1094	0.158	0.0209	0.0067	0.1013	0.0143	0.0075	0.0061	0.0014	0.0017	0.0283	0.0323	0.0177	0.0903	0.0118	0.0744	0.0011
6	rs2229642	33659472	0.97	0.212405230483542	0.87	0.283849475516541	8.539292389095	0.052758440569807	0.0157	0.0168	0.0542	0.0024	0.1592	0.0104	0.0035	0.0496	0.0017	0.1094	0.1579	0.0209	0.0067	0.1012	0.0144	0.0074	0.0061	0.0014	0.0017	0.0282	0.0323	0.0177	0.0903	0.0118	0.0744	0.0012
6	rs145682128	33670969	0.97	0.212405230483542	0.87	0.283849475516541	8.8440481401661	0.0493152094981263	0.0157	0.0168	0.0548	0.0024	0.159	0.0105	0.0034	0.0496	0.0017	0.1094	0.1579	0.0209	0.0067	0.1013	0.0144	0.0074	0.0061	0.0014	0.0014	0.0283	0.0323	0.0177	0.0902	0.0117	0.0743	0.0012
6	rs7753953	33678428	0.97	0.212405230483542	0.87	0.283849475516541	8.87127370529408	0.0512703801596862	0.0157	0.0167	0.0549	0.0024	0.159	0.0105	0.0034	0.0496	0.0017	0.1094	0.158	0.0209	0.0067	0.1014	0.0144	0.0074	0.0061	0.0014	0.0014	0.0283	0.0323	0.0177	0.0902	0.0117	0.0743	0.0012
6	rs4713668	33690796	0.97	0.212405230483542	0.87	0.283849475516541	8.89737264863591	0.0520120982983859	0.0157	0.0167	0.055	0.0023	0.159	0.0105	0.0034	0.0496	0.0017	0.1094	0.158	0.0208	0.0067	0.1014	0.0145	0.0073	0.0061	0.0014	0.0013	0.0283	0.0322	0.0178	0.0902	0.0117	0.0743	0.0012
6	rs570058	33693965	0.97	0.212405230483542	0.87	0.283849475516541	8.98000387118285	0.0491941152509978	0.0157	0.0167	0.0551	0.0023	0.1589	0.0105	0.0034	0.0495	0.0017	0.1094	0.158	0.0208	0.0067	0.1014	0.0145	0.0073	0.0061	0.0014	0.0013	0.0282	0.0322	0.0178	0.0901	0.0117	0.0743	0.0012
6	rs623813	33703089	0.97	0.212405230483542	0.87	0.283849475516541	9.46747302939499	0.0606046119938404	0.0156	0.0166	0.0558	0.0024	0.1586	0.0106	0.0033	0.0495	0.0017	0.1095	0.1578	0.0205	0.0067	0.1016	0.0145	0.0072	0.0061	0.0014	0.0012	0.0283	0.0323	0.0178	0.09	0.0119	0.0744	0.0012
6	rs72878702	33706252	0.97	0.212405230483542	0.87	0.283849475516541	9.6599106059679	0.0624705832802539	0.0156	0.0166	0.0561	0.0024	0.1586	0.0106	0.0033	0.0494	0.0017	0.1096	0.1578	0.0205	0.0066	0.1017	0.0145	0.0071	0.006	0.0015	0.0012	0.0283	0.0323	0.0179	0.09	0.0119	0.0743	0.0011
6	rs9469578	33706479	0.97	0.212405230483542	0.87	0.283849475516541	9.66504510549613	0.0633450554487495	0.0156	0.0166	0.0561	0.0024	0.1586	0.0106	0.0033	0.0494	0.0017	0.1096	0.1578	0.0205	0.0066	0.1017	0.0145	0.0071	0.006	0.0015	0.0012	0.0283	0.0323	0.0179	0.09	0.0119	0.0743	0.0011
6	rs114039433	33708241	0.97	0.212405230483542	0.87	0.283849475516541	9.67051139716951	0.0621356168740305	0.0156	0.0166	0.0561	0.0024	0.1586	0.0106	0.0033	0.0495	0.0017	0.1096	0.1578	0.0205	0.0066	0.1017	0.0145	0.0071	0.006	0.0014	0.0012	0.0283	0.0323	0.0179	0.09	0.0119	0.0743	0.0011
6	rs12206523	33708697	0.97	0.212405230483542	0.87	0.283849475516541	9.70149743709371	0.0630081124065204	0.0156	0.0166	0.0561	0.0024	0.1585	0.0106	0.0033	0.0495	0.0017	0.1096	0.1577	0.0205	0.0066	0.1017	0.0145	0.0071	0.006	0.0015	0.0012	0.0283	0.0323	0.0179	0.09	0.0119	0.0743	0.0011
6	rs72880503	33714156	0.97	0.212405230483542	0.87	0.283849475516541	9.74908778634325	0.0616679452004823	0.0156	0.0166	0.0562	0.0024	0.1585	0.0106	0.0033	0.0494	0.0017	0.1096	0.1577	0.0205	0.0066	0.1018	0.0145	0.0071	0.006	0.0014	0.0012	0.0283	0.0323	0.0179	0.0899	0.0119	0.0743	0.0011
6	rs76561625	33730336	0.95	0.267590046340022	0.87	0.283849475516541	13.0651901034382	1.15884369949226	0.0152	0.0122	0.0555	0.0081	0.1465	0.0132	0.0083	0.0464	0.0019	0.1107	0.159	0.02	0.0064	0.0979	0.016	0.015	0.0124	0.0014	8e-04	0.0295	0.0277	0.0185	0.0898	0.0123	0.0707	0.0011
6	rs2395448	33734763	0.94	0.298643641979994	0.86	0.318862054747229	17.06972954799	1.99744162112524	0.015	0.0108	0.0553	0.0099	0.1428	0.014	0.0098	0.0455	0.002	0.1111	0.1594	0.0198	0.0063	0.0967	0.0165	0.0174	0.0143	0.0015	7e-04	0.0299	0.0263	0.0188	0.0898	0.0124	0.0696	0.001
6	rs12173787	33735471	0.94	0.298643641979994	0.86	0.318862054747229	16.9470011964365	1.94609187077272	0.015	0.0108	0.0553	0.0099	0.1419	0.014	0.0098	0.0456	0.002	0.1115	0.1595	0.0199	0.0063	0.0969	0.0165	0.0174	0.0143	0.0015	7e-04	0.0299	0.0263	0.0188	0.0898	0.0124	0.0696	0.001
6	rs9461908	33736082	0.94	0.298643641979994	0.86	0.318862054747229	16.8545354664767	1.93395250420549	0.015	0.0108	0.0553	0.0099	0.1419	0.014	0.0098	0.0456	0.002	0.1115	0.1595	0.0199	0.0063	0.0969	0.0165	0.0174	0.0143	0.0015	7e-04	0.0299	0.0263	0.0188	0.0898	0.0124	0.0696	0.0011
6	rs2296748	33745071	0.94	0.298643641979994	0.87	0.283849475516541	16.4876898349314	1.901158012218	0.0151	0.0108	0.055	0.0098	0.1423	0.0139	0.0098	0.0457	0.002	0.1116	0.1593	0.0199	0.0061	0.0968	0.0167	0.0174	0.0142	0.0015	7e-04	0.0299	0.0262	0.0188	0.0897	0.0125	0.0696	0.0011
6	rs943479	33752013	0.94	0.298643641979994	0.87	0.283849475516541	16.421826775064	1.90293830592759	0.0151	0.0108	0.0549	0.0098	0.1424	0.0139	0.0098	0.0457	0.002	0.1116	0.1592	0.0199	0.0061	0.0968	0.0167	0.0174	0.0142	0.0015	7e-04	0.03	0.0262	0.0188	0.0897	0.0125	0.0696	0.0011
6	rs72880536	33752386	0.94	0.298643641979994	0.88	0.251609301083599	16.4162498399954	1.90133603108794	0.0151	0.0108	0.0549	0.0098	0.1424	0.0139	0.0098	0.0457	0.002	0.1116	0.1592	0.0199	0.0061	0.0968	0.0167	0.0174	0.0142	0.0015	7e-04	0.03	0.0262	0.0188	0.0897	0.0125	0.0696	0.0011
6	rs80218943	33760758	0.94	0.298643641979994	0.89	0.222038712392691	16.3306489993171	1.88959180603451	0.0151	0.0108	0.0548	0.0098	0.1426	0.0139	0.0098	0.0456	0.002	0.1116	0.1592	0.02	0.0061	0.0967	0.0167	0.0174	0.0142	0.0016	7e-04	0.03	0.0262	0.0188	0.0897	0.0125	0.0697	0.0011
6	rs114889417	33761049	0.94	0.298643641979994	0.89	0.222038712392691	16.3133922885809	1.88976967257931	0.0151	0.0108	0.0548	0.0098	0.1426	0.0139	0.0098	0.0457	0.002	0.1115	0.1592	0.02	0.0061	0.0967	0.0167	0.0174	0.0142	0.0016	7e-04	0.03	0.0262	0.0188	0.0897	0.0125	0.0697	0.0011
6	rs2274459	33762242	0.94	0.298643641979994	0.89	0.222038712392691	16.2927234343013	1.88265684863706	0.0151	0.0108	0.0548	0.0098	0.1426	0.0139	0.0098	0.0457	0.002	0.1115	0.1592	0.02	0.0061	0.0967	0.0167	0.0174	0.0142	0.0016	7e-04	0.03	0.0262	0.0188	0.0896	0.0124	0.0698	0.0011
6	rs2281820	33768897	0.94	0.298643641979994	0.89	0.222038712392691	16.0632694888914	1.86790982478995	0.0151	0.0107	0.0546	0.0098	0.1428	0.0139	0.0098	0.0457	0.002	0.1116	0.1592	0.0199	0.0061	0.0968	0.0167	0.0174	0.0142	0.0016	7e-04	0.03	0.0261	0.0189	0.0895	0.0124	0.0698	0.0011
6	rs2281816	33772335	0.95	0.267590046340022	0.89	0.222038712392691	15.3729812138512	1.8289013335612	0.0151	0.0105	0.0537	0.0098	0.1431	0.0139	0.0097	0.0457	0.002	0.1119	0.1594	0.0199	0.0061	0.0971	0.0167	0.0174	0.0142	0.0016	5e-04	0.03	0.0261	0.019	0.0892	0.0125	0.0699	0.0011
6	rs2894342	33774394	0.95	0.267590046340022	0.89	0.222038712392691	15.2245711845476	1.81899071931865	0.0151	0.0105	0.0536	0.0098	0.1431	0.0139	0.0097	0.0455	0.002	0.112	0.1594	0.0199	0.0061	0.0976	0.0168	0.0174	0.0142	0.0016	5e-04	0.03	0.026	0.019	0.089	0.0125	0.0699	0.0011
6	rs7774407	33775391	0.95	0.267590046340022	0.89	0.222038712392691	15.074230534889	1.80025257707814	0.0151	0.0105	0.0534	0.0098	0.1432	0.0139	0.0097	0.0455	0.002	0.112	0.1594	0.0199	0.0061	0.0976	0.0168	0.0174	0.0142	0.0016	5e-04	0.0301	0.026	0.019	0.089	0.0125	0.0699	0.0011
6	rs767896	33791515	0.95	0.267590046340022	0.89	0.222038712392691	14.2160316576147	1.73647410665743	0.0152	0.0105	0.052	0.0098	0.1439	0.0136	0.0096	0.0457	0.002	0.113	0.1593	0.0197	0.0059	0.0985	0.0168	0.0176	0.0141	0.0018	5e-04	0.0308	0.0256	0.0192	0.0882	0.0126	0.0694	0.001
6	rs10947446	33791998	0.95	0.267590046340022	0.89	0.222038712392691	14.0090961942229	1.71856459987354	0.0152	0.0105	0.0519	0.0098	0.144	0.0136	0.0096	0.0457	0.002	0.113	0.1592	0.0197	0.0059	0.0985	0.0168	0.0176	0.0141	0.0018	5e-04	0.0308	0.0256	0.0193	0.0882	0.0126	0.0693	0.001
6	rs3998113	33792973	0.95	0.267590046340022	0.9	0.195029827813683	13.9243378637455	1.74121942686651	0.0153	0.0105	0.0514	0.0099	0.1444	0.0137	0.0096	0.0458	0.002	0.1129	0.1588	0.0197	0.006	0.0986	0.0166	0.0178	0.0141	0.0018	5e-04	0.0309	0.0256	0.0196	0.0882	0.0126	0.069	0.0011
6	rs9469602	33795671	0.95	0.267590046340022	0.9	0.195029827813683	12.5668413277084	1.72892068310278	0.0154	0.0104	0.0498	0.01	0.1454	0.0139	0.0096	0.0458	0.0019	0.1133	0.1584	0.0195	0.0063	0.0989	0.0171	0.0178	0.0141	0.0019	5e-04	0.0311	0.0255	0.0201	0.0876	0.0126	0.068	0.0011
6	rs77628797	33798073	0.95	0.267590046340022	0.9	0.195029827813683	11.7624877582294	1.73173069280735	0.0154	0.0102	0.0487	0.0101	0.1462	0.014	0.0096	0.0457	0.0019	0.1137	0.1584	0.0194	0.0064	0.0986	0.0173	0.0179	0.0141	0.0019	5e-04	0.0314	0.0255	0.0203	0.0875	0.0127	0.0673	0.0011
6	rs73747340	33798210	0.95	0.267590046340022	0.91	0.170469891558667	11.7133556302211	1.73401432035941	0.0154	0.0102	0.0486	0.0101	0.1462	0.014	0.0096	0.0457	0.0019	0.1138	0.1584	0.0194	0.0064	0.0986	0.0173	0.0179	0.0141	0.0019	5e-04	0.0314	0.0255	0.0203	0.0875	0.0127	0.0673	0.0011
6	rs9461918	33799632	0.95	0.267590046340022	0.91	0.170469891558667	11.3198096494011	1.73260895865813	0.0155	0.0102	0.0481	0.0101	0.1465	0.014	0.0096	0.0457	0.002	0.114	0.1584	0.0193	0.0064	0.0985	0.0174	0.0179	0.0141	0.0019	5e-04	0.0315	0.0256	0.0204	0.0874	0.0128	0.0668	0.0011
6	rs17600959	33802636	0.96	0.238871757466757	0.91	0.170469891558667	11.134222621508	1.73102812735492	0.0155	0.0101	0.0475	0.0102	0.1469	0.014	0.0096	0.0457	0.002	0.1141	0.1583	0.0192	0.0065	0.0983	0.0175	0.018	0.0141	0.002	5e-04	0.0316	0.0256	0.0204	0.0873	0.0128	0.0667	0.0011
6	rs11751494	33804669	0.96	0.238871757466757	0.91	0.170469891558667	11.0055304288063	1.74702184217941	0.0154	0.0101	0.0472	0.0102	0.1469	0.014	0.0097	0.0458	0.0018	0.1141	0.1586	0.0193	0.0065	0.0985	0.0176	0.018	0.0141	0.002	5e-04	0.0316	0.0256	0.0204	0.0872	0.0128	0.0668	0.001
6	rs62397598	33805323	0.96	0.238871757466757	0.91	0.170469891558667	10.9457627546998	1.74420819620027	0.0154	0.0101	0.0472	0.0102	0.147	0.014	0.0097	0.0458	0.0018	0.1141	0.1586	0.0193	0.0065	0.0985	0.0176	0.0179	0.0141	0.002	5e-04	0.0316	0.0256	0.0204	0.0872	0.0129	0.0668	0.001
6	rs6901216	33807091	0.96	0.238871757466757	0.91	0.170469891558667	10.8159190052242	1.74596664700151	0.0154	0.0101	0.047	0.0102	0.1471	0.014	0.0097	0.0458	0.0018	0.1141	0.1588	0.0193	0.0065	0.0984	0.0176	0.0179	0.0141	0.002	5e-04	0.0316	0.0256	0.0204	0.0871	0.0129	0.0667	0.0011
6	rs7774293	33810257	0.96	0.238871757466757	0.91	0.170469891558667	10.325671581129	1.73278461969636	0.0154	0.0101	0.0465	0.0102	0.1474	0.0141	0.0097	0.0458	0.0018	0.1142	0.1589	0.0192	0.0065	0.0984	0.0177	0.0179	0.0141	0.002	5e-04	0.0316	0.0256	0.0205	0.0869	0.0129	0.0668	0.0011
6	rs4713693	33817929	0.96	0.238871757466757	0.91	0.170469891558667	9.45245787059102	1.6910519860966	0.0155	0.0101	0.045	0.0101	0.1479	0.014	0.0097	0.0461	0.0018	0.1145	0.1592	0.0193	0.0066	0.0981	0.0179	0.0178	0.0141	0.0021	5e-04	0.0315	0.0255	0.0205	0.0867	0.013	0.0667	0.0011
6	rs78955165	33818837	0.97	0.212405230483542	0.92	0.14824156235026	7.36861027819906	1.58497379406973	0.0155	0.0098	0.04	0.0102	0.1502	0.0145	0.0095	0.0456	0.0018	0.1155	0.1606	0.0192	0.0066	0.0999	0.0178	0.0172	0.0141	0.0024	7e-04	0.0318	0.0241	0.0208	0.0865	0.0131	0.0669	0.0012
6	rs11753213	33819582	0.97	0.212405230483542	0.93	0.128223312274834	6.08303791558967	1.53569871663154	0.0156	0.0097	0.0356	0.0102	0.1526	0.0148	0.0094	0.0452	0.0017	0.1163	0.1617	0.0191	0.0066	0.1009	0.0177	0.0167	0.0141	0.0027	7e-04	0.0319	0.0235	0.021	0.0864	0.0128	0.0674	0.0012
6	rs75861301	33823528	0.98	0.188103243221556	0.94	0.110289943288055	3.64128728685481	1.71874005008675	0.0158	0.0094	0.0263	0.0101	0.1581	0.0156	0.0093	0.0447	0.0016	0.1184	0.1636	0.0206	0.0063	0.1005	0.0182	0.0161	0.0138	0.0024	9e-04	0.0315	0.0225	0.0216	0.0852	0.0128	0.0684	0.0013
6	rs2104362	33825358	0.98	0.188103243221556	0.94	0.110289943288055	3.60658616844726	1.68790190440194	0.0158	0.0094	0.0257	0.01	0.1584	0.0157	0.0092	0.0447	0.0016	0.1185	0.1637	0.0207	0.0063	0.1005	0.0183	0.0161	0.0137	0.0024	9e-04	0.0315	0.0224	0.0217	0.0852	0.0129	0.0687	0.0013
6	rs12214637	33827364	0.98	0.188103243221556	0.95	0.0943132253134139	3.5574165763676	1.64929804672742	0.0158	0.0094	0.0253	0.01	0.1587	0.0157	0.0092	0.0447	0.0016	0.1186	0.1637	0.0208	0.0064	0.1003	0.0183	0.0161	0.0137	0.0025	9e-04	0.0314	0.0223	0.0218	0.0851	0.013	0.0687	0.0013
6	rs34789460	33828825	0.98	0.188103243221556	0.95	0.0943132253134139	3.52267283242972	1.76603126567406	0.0157	0.0094	0.0252	0.01	0.1589	0.0157	0.0092	0.0448	0.0016	0.1186	0.1637	0.0208	0.0064	0.1004	0.0184	0.016	0.0137	0.0024	9e-04	0.0313	0.0224	0.0219	0.0851	0.013	0.0686	0.0013
6	rs17529349	33829425	0.98	0.188103243221556	0.97	0.0677063307338505	3.50395290420958	1.77025965252799	0.0157	0.0094	0.0252	0.01	0.1589	0.0157	0.0092	0.0448	0.0016	0.1185	0.1636	0.0208	0.0064	0.1003	0.0184	0.016	0.0136	0.0024	9e-04	0.0313	0.0224	0.0219	0.0851	0.0131	0.0686	0.0013
6	rs73744711	33830328	0.98	0.188103243221556	0.97	0.0677063307338505	3.50935513149612	1.77431323667461	0.0157	0.0094	0.0252	0.01	0.1589	0.0157	0.0092	0.0448	0.0016	0.1185	0.1636	0.0208	0.0064	0.1003	0.0184	0.016	0.0137	0.0024	9e-04	0.0313	0.0224	0.0219	0.0851	0.0131	0.0686	0.0013
6	rs1003976	33834626	0.98	0.188103243221556	0.98	0.0568119256469769	3.47986855667344	1.81669114604149	0.0157	0.0094	0.0252	0.01	0.159	0.0157	0.0092	0.0448	0.0016	0.1185	0.1637	0.0208	0.0064	0.1003	0.0184	0.016	0.0136	0.0024	9e-04	0.0314	0.0225	0.0221	0.085	0.0131	0.0685	0.0013
6	rs1324582	33839359	0.98	0.188103243221556	0.98	0.0568119256469769	3.2471426053894	1.68457777013824	0.0158	0.0094	0.0251	0.0098	0.1592	0.0157	0.009	0.0453	0.0015	0.1187	0.1639	0.0207	0.0064	0.1001	0.0186	0.0158	0.0134	0.0024	9e-04	0.0313	0.0227	0.0218	0.085	0.0135	0.0681	0.0014
6	rs56090661	33841952	0.98	0.188103243221556	0.98	0.0568119256469769	2.71194581390238	1.50865900623867	0.0161	0.0093	0.0249	0.0095	0.1597	0.0158	0.0089	0.046	0.0015	0.1196	0.1641	0.0206	0.0063	0.0993	0.0191	0.0152	0.013	0.0025	0.001	0.0311	0.023	0.0213	0.0848	0.0139	0.0675	0.0014
6	rs17530013	33842004	0.98	0.188103243221556	0.99	0.0473477484867341	2.66582434454103	1.53000894207361	0.0161	0.0093	0.0248	0.0095	0.1597	0.0158	0.0089	0.0461	0.0015	0.1197	0.1641	0.0206	0.0063	0.0993	0.0191	0.0151	0.0129	0.0025	0.001	0.031	0.0231	0.0213	0.0847	0.014	0.0675	0.0014
6	rs10807128	33842091	0.98	0.188103243221556	0.99	0.0473477484867341	2.61401472688816	1.50951897298612	0.0161	0.0093	0.0248	0.0095	0.1598	0.0158	0.0089	0.0461	0.0015	0.1198	0.1642	0.0206	0.0063	0.0992	0.0192	0.015	0.0129	0.0025	0.001	0.031	0.0231	0.0213	0.0847	0.014	0.0674	0.0014
6	rs62397638	33842255	0.98	0.188103243221556	0.99	0.0473477484867341	2.50847056234566	1.4804954109269	0.0162	0.0094	0.0247	0.0095	0.1601	0.0159	0.0087	0.0464	0.0015	0.1199	0.1643	0.0206	0.0063	0.0993	0.0194	0.0147	0.0128	0.0025	0.001	0.031	0.0229	0.0211	0.0847	0.0141	0.0669	0.0014
6	rs6457745	33842632	0.98	0.188103243221556	0.98	0.0568119256469769	2.39474663787656	1.34437302946721	0.0163	0.0096	0.0246	0.0094	0.1609	0.0159	0.0086	0.0466	0.0015	0.1203	0.1644	0.0207	0.0064	0.0994	0.0201	0.0142	0.0127	0.0026	0.0011	0.0309	0.0226	0.0209	0.0847	0.0145	0.0653	0.0014
6	rs6931628	33844186	0.98	0.188103243221556	0.98	0.0568119256469769	2.14426939015995	1.10757070258496	0.016	0.0096	0.0248	0.009	0.1624	0.0159	0.0084	0.0477	0.0015	0.1203	0.1648	0.0202	0.0066	0.0996	0.0209	0.0138	0.012	0.0027	0.0012	0.0308	0.0236	0.0219	0.0841	0.0151	0.061	0.0014
6	rs76953732	33846235	0.98	0.188103243221556	0.98	0.0568119256469769	2.07140010298898	1.09551117213791	0.0161	0.0096	0.0248	0.0089	0.1626	0.0159	0.0083	0.0477	0.0014	0.1202	0.1648	0.0203	0.0066	0.0996	0.021	0.0138	0.0119	0.0027	0.0012	0.0308	0.0236	0.0219	0.0841	0.0151	0.061	0.0014
6	rs12214429	33848109	0.98	0.188103243221556	0.98	0.0568119256469769	2.03019939945868	1.15835027590787	0.0162	0.0096	0.0248	0.0088	0.1626	0.0161	0.0083	0.0477	0.0014	0.12	0.1646	0.0203	0.0066	0.0996	0.021	0.0137	0.0119	0.0027	0.0012	0.0308	0.0236	0.022	0.0841	0.0151	0.061	0.0014
6	rs11967476	33848314	0.98	0.188103243221556	0.99	0.0473477484867341	2.02428829418423	1.16608491882695	0.0162	0.0096	0.0248	0.0088	0.1626	0.0162	0.0083	0.0478	0.0014	0.1201	0.1646	0.0203	0.0066	0.0996	0.021	0.0137	0.0118	0.0027	0.0012	0.0308	0.0236	0.022	0.0841	0.0151	0.061	0.0014
6	rs16869652	33851173	0.98	0.188103243221556	0.99	0.0473477484867341	1.94467027752742	1.10871272717327	0.0164	0.0095	0.0248	0.0087	0.163	0.0162	0.0082	0.0478	0.0014	0.1203	0.1646	0.0203	0.0066	0.0995	0.021	0.0136	0.0116	0.0027	0.0011	0.0308	0.0236	0.022	0.0839	0.0151	0.0609	0.0014
6	rs1535938	33851967	0.98	0.188103243221556	0.99	0.0473477484867341	1.92622228094102	1.10153789227764	0.0164	0.0095	0.0248	0.0086	0.1631	0.0162	0.0082	0.0478	0.0014	0.1204	0.1646	0.0204	0.0066	0.0995	0.021	0.0136	0.0116	0.0027	0.0011	0.0308	0.0236	0.022	0.0839	0.0151	0.0609	0.0014
6	rs17530181	33853054	0.98	0.188103243221556	0.99	0.0473477484867341	1.88003767862939	1.08591368634774	0.0165	0.0095	0.0248	0.0086	0.1631	0.0162	0.0082	0.0478	0.0014	0.1205	0.1646	0.0204	0.0066	0.0995	0.021	0.0136	0.0115	0.0027	0.0011	0.0308	0.0236	0.022	0.0839	0.0151	0.0609	0.0014
6	rs6918090	33854733	0.98	0.188103243221556	0.99	0.0473477484867341	1.69762275269062	1.04752112965696	0.0168	0.0095	0.0247	0.0082	0.1631	0.0162	0.008	0.0479	0.0014	0.1207	0.1645	0.0206	0.0067	0.0996	0.021	0.0134	0.0111	0.0027	0.0011	0.0307	0.0237	0.022	0.0837	0.0152	0.061	0.0014
6	rs2274153	33857482	0.98	0.188103243221556	0.99	0.0473477484867341	1.38903668832475	0.74409180473269	0.0176	0.0096	0.0247	0.0073	0.1633	0.0162	0.0077	0.0481	0.0015	0.1216	0.1641	0.021	0.0069	0.0998	0.0211	0.0128	0.0103	0.0027	0.0012	0.0306	0.0237	0.0222	0.0833	0.0152	0.0611	0.0015
6	rs6941621	33858199	0.98	0.188103243221556	0.99	0.0473477484867341	1.3672410403419	0.737473045454618	0.0177	0.0096	0.0247	0.0074	0.1633	0.0162	0.0078	0.0481	0.0016	0.1216	0.1637	0.021	0.0069	0.0999	0.0211	0.0127	0.0103	0.0027	0.0012	0.0305	0.0238	0.0222	0.0832	0.0152	0.0611	0.0016
6	rs72887181	33859513	0.98	0.188103243221556	0.99	0.0473477484867341	1.29892278426074	0.745899167419695	0.0181	0.0096	0.0247	0.0075	0.1634	0.0163	0.0078	0.0481	0.0019	0.1215	0.1624	0.0211	0.007	0.1	0.021	0.0124	0.0104	0.0029	0.0016	0.0304	0.0238	0.0222	0.0832	0.0152	0.061	0.0017
6	rs9469623	33862633	0.97	0.212405230483542	0.99	0.0473477484867341	1.44062163887628	0.690920528485605	0.0189	0.0097	0.0246	0.0077	0.1635	0.017	0.008	0.0481	0.0027	0.1214	0.1594	0.0212	0.0071	0.1002	0.0209	0.0115	0.0103	0.0032	0.0025	0.0302	0.0238	0.0223	0.0831	0.0152	0.0606	0.0021
6	rs6903171	33864137	0.96	0.238871757466757	0.99	0.0473477484867341	3.92561322074914	0.607132093668212	0.0204	0.0097	0.0248	0.0081	0.1644	0.0185	0.0085	0.0486	0.0041	0.1212	0.1523	0.0219	0.0073	0.1009	0.0202	0.0089	0.0103	0.0036	0.0042	0.0294	0.0235	0.023	0.083	0.0157	0.0595	0.0028
6	rs942505	33864237	0.96	0.238871757466757	0.99	0.0473477484867341	4.52241539996499	0.607419602363929	0.0204	0.0097	0.0249	0.0082	0.1645	0.0188	0.0086	0.0487	0.0041	0.1211	0.1524	0.0219	0.0073	0.1009	0.0202	0.0083	0.0103	0.0036	0.0042	0.0292	0.0233	0.0232	0.083	0.0157	0.0594	0.0028
6	rs3800341	33864998	0.96	0.238871757466757	0.99	0.0473477484867341	5.44531649644245	0.709341071891551	0.0202	0.0095	0.0245	0.0084	0.1645	0.0195	0.009	0.0486	0.0044	0.1216	0.1553	0.0218	0.0074	0.1009	0.0206	0.0082	0.0104	0.0037	0.0044	0.0258	0.0223	0.0243	0.0818	0.0164	0.0586	0.0028
6	rs10485346	33866059	0.97	0.212405230483542	0.99	0.0473477484867341	5.85007715473878	0.715455500236366	0.02	0.0094	0.0243	0.0084	0.164	0.0195	0.0092	0.0488	0.0044	0.1222	0.1578	0.0218	0.0073	0.1004	0.0207	0.0079	0.0104	0.0036	0.0044	0.0245	0.0219	0.0247	0.0814	0.0164	0.0588	0.0028
6	rs12215482	33869999	0.97	0.212405230483542	0.99	0.0473477484867341	6.10902971759248	0.857724546658388	0.0197	0.0094	0.0241	0.0083	0.1651	0.0196	0.0092	0.0492	0.0043	0.1232	0.1584	0.0218	0.0071	0.1002	0.0206	0.0077	0.0101	0.0035	0.0043	0.0238	0.0214	0.0248	0.0815	0.0166	0.0585	0.0027
6	rs72887194	33872838	0.97	0.212405230483542	0.99	0.0473477484867341	6.27522064185374	0.885752163162854	0.0197	0.0094	0.0239	0.0083	0.1657	0.0196	0.0092	0.0492	0.0042	0.1236	0.1589	0.0219	0.007	0.1001	0.0205	0.0076	0.0101	0.0034	0.0043	0.0235	0.0212	0.0248	0.0812	0.0167	0.0582	0.0026
6	rs74653139	33874138	0.97	0.212405230483542	0.99	0.0473477484867341	6.29241057438353	0.849197710718333	0.0197	0.0094	0.0239	0.0083	0.1658	0.0196	0.0092	0.0492	0.0042	0.1236	0.159	0.0219	0.007	0.1001	0.0205	0.0076	0.0101	0.0034	0.0043	0.0235	0.0211	0.0248	0.0812	0.0167	0.0582	0.0026
6	rs73744913	33875999	0.97	0.212405230483542	0.99	0.0473477484867341	6.30778368111054	0.750270913386244	0.0197	0.0094	0.0239	0.0083	0.1658	0.0196	0.0092	0.0492	0.0042	0.1237	0.159	0.0219	0.0069	0.1002	0.0205	0.0076	0.0101	0.0034	0.0043	0.0235	0.0211	0.0248	0.0812	0.0167	0.0581	0.0026
6	rs12523795	33876434	0.97	0.212405230483542	0.99	0.0473477484867341	6.31174243400796	0.752081541708156	0.0197	0.0094	0.0239	0.0083	0.1659	0.0196	0.0092	0.0492	0.0042	0.1237	0.1591	0.0219	0.0069	0.1002	0.0205	0.0076	0.0101	0.0034	0.0043	0.0235	0.0211	0.0249	0.0812	0.0167	0.0581	0.0026
6	rs78372378	33877134	0.97	0.212405230483542	0.99	0.0473477484867341	6.32240329593354	0.757972639022083	0.0197	0.0094	0.0239	0.0083	0.1659	0.0196	0.0092	0.0492	0.0042	0.1237	0.1591	0.0219	0.0069	0.1001	0.0205	0.0076	0.0101	0.0034	0.0043	0.0235	0.0211	0.0249	0.0813	0.0167	0.0581	0.0026
6	rs747889	33878775	0.97	0.212405230483542	0.99	0.0473477484867341	6.34023087912462	0.768571353376169	0.0197	0.0094	0.0239	0.0084	0.1659	0.0196	0.0092	0.0492	0.0042	0.1237	0.1592	0.0219	0.0069	0.1001	0.0205	0.0076	0.0101	0.0034	0.0043	0.0235	0.0211	0.0249	0.0812	0.0167	0.0581	0.0026
6	rs12191571	33880480	0.97	0.212405230483542	0.99	0.0473477484867341	6.35212197949354	0.792609954370469	0.0197	0.0094	0.0239	0.0084	0.1659	0.0196	0.0092	0.0492	0.0042	0.1237	0.1593	0.0219	0.0069	0.1001	0.0205	0.0076	0.0101	0.0033	0.0043	0.0235	0.021	0.0249	0.0811	0.0167	0.0581	0.0026
6	rs2477225	33887059	0.97	0.212405230483542	0.99	0.0473477484867341	6.36295012523707	0.823724156093798	0.0197	0.0094	0.0238	0.0084	0.1659	0.0196	0.0091	0.0492	0.0041	0.1236	0.1594	0.022	0.0069	0.0999	0.0204	0.0077	0.0101	0.0033	0.0043	0.0236	0.021	0.0249	0.081	0.0169	0.0581	0.0025
6	rs78288301	33887984	0.97	0.212405230483542	0.99	0.0473477484867341	6.40996905013031	0.810358484901843	0.0197	0.0095	0.0238	0.0084	0.1659	0.0196	0.0091	0.0493	0.0041	0.1236	0.1595	0.022	0.0069	0.0999	0.0204	0.0077	0.0101	0.0033	0.0043	0.0237	0.021	0.025	0.0809	0.0169	0.058	0.0025
6	rs62399311	33890345	0.97	0.212405230483542	0.99	0.0473477484867341	6.43320070442581	0.822339369376	0.0197	0.0095	0.0238	0.0084	0.166	0.0196	0.0091	0.0493	0.004	0.1235	0.1596	0.022	0.0068	0.0999	0.0204	0.0077	0.0101	0.0033	0.0043	0.0237	0.0209	0.025	0.0809	0.0169	0.0579	0.0025
6	rs41267663	33892137	0.97	0.212405230483542	0.99	0.0473477484867341	6.56068224218748	0.822954769736329	0.0197	0.0095	0.0238	0.0084	0.1661	0.0196	0.0092	0.0493	0.004	0.1232	0.1597	0.022	0.0068	0.0999	0.0204	0.0077	0.0101	0.0033	0.0044	0.0237	0.0209	0.025	0.0808	0.0169	0.0579	0.0024
6	rs2477231	33892563	0.97	0.212405230483542	1	0.0391838568150044	6.53305669390468	0.824185860337714	0.0197	0.0095	0.0238	0.0084	0.1661	0.0196	0.0092	0.0493	0.004	0.1232	0.1597	0.022	0.0069	0.0999	0.0204	0.0077	0.0102	0.0033	0.0044	0.0236	0.0209	0.025	0.0808	0.0169	0.0578	0.0025
6	rs2477235	33895345	0.97	0.212405230483542	1	0.0391838568150044	6.59586401255374	0.833431304601539	0.0197	0.0095	0.0238	0.0084	0.1662	0.0196	0.0092	0.0494	0.004	0.1231	0.1598	0.0221	0.0069	0.0997	0.0205	0.0077	0.0102	0.0033	0.0044	0.0236	0.0208	0.025	0.0808	0.0169	0.0578	0.0025
6	rs10947467	33896297	0.97	0.212405230483542	1	0.0391838568150044	6.60324344013016	0.889659390151868	0.0197	0.0095	0.0238	0.0084	0.1663	0.0195	0.0092	0.0494	0.004	0.1231	0.1597	0.0221	0.0069	0.0998	0.0205	0.0077	0.0102	0.0033	0.0045	0.0235	0.0208	0.025	0.0807	0.0169	0.0578	0.0025
6	rs35458905	33902122	0.98	0.188103243221556	1	0.0391838568150044	7.92833506961866	0.873428432546776	0.0199	0.0098	0.0233	0.0087	0.1667	0.0192	0.0098	0.0514	0.0033	0.1192	0.1598	0.022	0.0071	0.0995	0.0211	0.0081	0.0109	0.0031	0.0057	0.0223	0.0206	0.0252	0.08	0.0178	0.0575	0.0028
6	rs60982402	33902647	0.98	0.188103243221556	1	0.0391838568150044	8.95222662985599	0.934602449938903	0.02	0.0098	0.0231	0.0088	0.1666	0.0191	0.0098	0.0521	0.0028	0.1183	0.1599	0.0214	0.0072	0.0998	0.0213	0.0081	0.0111	0.0029	0.0061	0.0223	0.0204	0.0248	0.0804	0.018	0.0573	0.003
6	rs9469638	33902823	0.98	0.188103243221556	1	0.0391838568150044	9.26028430158711	1.02480455451467	0.02	0.0098	0.0231	0.0088	0.1667	0.0191	0.0098	0.0524	0.0027	0.1179	0.1598	0.0212	0.0072	0.0998	0.0214	0.0082	0.0112	0.0029	0.0062	0.0223	0.0204	0.0246	0.0802	0.0184	0.0572	0.0031
6	rs9380389	33903076	0.98	0.188103243221556	1	0.0391838568150044	9.84439201641553	1.05511418944446	0.02	0.0099	0.0233	0.0089	0.1666	0.0193	0.0098	0.0526	0.0025	0.1174	0.1596	0.0214	0.0073	0.0997	0.0216	0.0081	0.0114	0.0029	0.0064	0.0225	0.0204	0.0245	0.0798	0.0185	0.0574	0.0032
6	rs6457750	33903390	0.98	0.188103243221556	1	0.0391838568150044	10.4909518542192	1.02834274433786	0.0192	0.01	0.0235	0.009	0.1657	0.0194	0.0097	0.0528	0.0024	0.1171	0.1593	0.0212	0.0073	0.101	0.0217	0.008	0.0115	0.0029	0.0066	0.0228	0.021	0.024	0.0792	0.0188	0.057	0.0035
6	rs6939337	33903529	0.98	0.188103243221556	1	0.0391838568150044	10.0184832778198	0.987476543063055	0.0188	0.01	0.0235	0.009	0.1655	0.0194	0.0098	0.0529	0.0025	0.1173	0.1592	0.021	0.0072	0.1015	0.0218	0.0082	0.0115	0.0028	0.0065	0.0229	0.0211	0.0237	0.079	0.0189	0.057	0.0035
6	rs10947468	33904029	0.99	0.165875049708709	1	0.0391838568150044	7.24236141579905	1.10675510338315	0.0174	0.0102	0.0228	0.0087	0.165	0.0199	0.0096	0.0539	0.0028	0.1185	0.1589	0.0204	0.0067	0.1039	0.0216	0.0085	0.0112	0.0026	0.0052	0.023	0.022	0.0238	0.0785	0.0193	0.0568	0.0033
6	rs59580109	33906912	1	0.145626599290586	1	0.0391838568150044	5.19435248010956	1.31808625040584	0.0173	0.0104	0.0218	0.0081	0.1664	0.0207	0.0093	0.0545	0.0027	0.1187	0.1583	0.0203	0.0061	0.1032	0.0212	0.0088	0.0109	0.002	0.004	0.0234	0.024	0.0229	0.0782	0.0205	0.0579	0.0028
6	rs2499736	33909785	1	0.145626599290586	1	0.0391838568150044	5.11974040441484	1.31220065703232	0.0173	0.0104	0.0218	0.0081	0.1664	0.0208	0.0093	0.0545	0.0027	0.1187	0.1583	0.0203	0.006	0.1032	0.0212	0.0089	0.0109	0.002	0.0039	0.0234	0.024	0.0229	0.0782	0.0206	0.0579	0.0027
6	rs9469641	33910216	1	0.145626599290586	1	0.0391838568150044	5.14661779583241	1.32397629772261	0.0173	0.0104	0.0218	0.0081	0.1664	0.0208	0.0093	0.0545	0.0027	0.1188	0.1583	0.0202	0.006	0.1032	0.0212	0.0089	0.0109	0.002	0.0039	0.0234	0.024	0.0229	0.0782	0.0206	0.0579	0.0028
6	rs2499746	33917462	1	0.145626599290586	1	0.0391838568150044	4.93542376641768	1.37040764215689	0.0173	0.0104	0.0217	0.0081	0.1667	0.0209	0.0093	0.0545	0.0027	0.1188	0.1584	0.0203	0.006	0.1031	0.0212	0.0089	0.0108	0.002	0.0038	0.0234	0.0241	0.0229	0.0782	0.0206	0.058	0.0027
6	rs9296106	33919540	1	0.145626599290586	1	0.0391838568150044	4.86760486300379	1.37989530717699	0.0173	0.0104	0.0217	0.008	0.1669	0.0209	0.0093	0.0547	0.0027	0.1188	0.1583	0.0203	0.006	0.1031	0.021	0.0089	0.0108	0.002	0.0037	0.0234	0.0238	0.0228	0.0782	0.0206	0.0581	0.0027
6	rs149578545	33923324	1	0.145626599290586	1	0.0391838568150044	4.79601203562364	1.34049193142773	0.0173	0.0104	0.0216	0.008	0.167	0.021	0.0093	0.0547	0.0027	0.1188	0.1583	0.0203	0.006	0.1031	0.021	0.0088	0.0108	0.002	0.0037	0.0234	0.0239	0.0228	0.0782	0.0206	0.0583	0.0027
6	rs10733180	33925115	1	0.145626599290586	1	0.0391838568150044	4.88181075643906	1.35146509850724	0.0173	0.0105	0.0216	0.008	0.167	0.021	0.0093	0.0548	0.0027	0.1188	0.1582	0.0203	0.006	0.1031	0.0209	0.0088	0.0108	0.002	0.0037	0.0233	0.024	0.0228	0.0782	0.0206	0.0583	0.0027
6	rs2495968	33926102	1	0.145626599290586	1	0.0391838568150044	4.74933065569534	1.36888385315709	0.0173	0.0105	0.0217	0.008	0.1671	0.021	0.0093	0.0544	0.0027	0.1189	0.1581	0.0202	0.0059	0.1031	0.0208	0.0089	0.0109	0.002	0.0036	0.0234	0.024	0.0228	0.0783	0.0205	0.0585	0.0027
6	rs114337748	33929572	1	0.145626599290586	1	0.0391838568150044	4.81145420473044	1.54449850602506	0.0173	0.0106	0.0217	0.008	0.167	0.0211	0.0093	0.0543	0.0028	0.1186	0.1582	0.0202	0.006	0.1029	0.0207	0.0089	0.0106	0.002	0.0036	0.0233	0.0237	0.0231	0.0783	0.0205	0.0589	0.0027
6	rs12524996	33931848	1	0.145626599290586	1	0.0391838568150044	4.64311389622065	1.47004160319551	0.0173	0.0106	0.0217	0.0079	0.1669	0.0213	0.0094	0.0543	0.0028	0.1184	0.1582	0.0202	0.0061	0.1026	0.0206	0.0091	0.0104	0.0021	0.0035	0.0233	0.0235	0.0233	0.0783	0.0205	0.0591	0.0027
6	rs4594941	33935460	1	0.145626599290586	1	0.0391838568150044	4.45913600092939	1.4515624918416	0.0173	0.0108	0.0217	0.0079	0.1668	0.0214	0.0094	0.0543	0.0028	0.1181	0.1582	0.0203	0.0062	0.1024	0.0206	0.0092	0.0101	0.0021	0.0034	0.0232	0.0231	0.0237	0.0785	0.0205	0.0593	0.0027
6	rs114310352	33943782	1.01	0.127260826833158	1	0.0391838568150044	4.02947883283126	1.50057911789346	0.0172	0.011	0.0218	0.0079	0.1666	0.0214	0.0095	0.0542	0.0028	0.1174	0.1584	0.0203	0.0062	0.1022	0.0205	0.0094	0.01	0.0021	0.0031	0.0232	0.0234	0.0237	0.0789	0.0207	0.0597	0.0026
6	rs4713730	33945896	1.01	0.127260826833158	1	0.0391838568150044	3.43340994111336	1.79212965022401	0.0171	0.0114	0.0218	0.0079	0.1662	0.0214	0.0095	0.0543	0.0027	0.1163	0.1587	0.0205	0.0062	0.1018	0.0205	0.0096	0.0099	0.0021	0.0026	0.0232	0.0237	0.0238	0.0794	0.0208	0.0603	0.0025
6	rs2499762	33948624	1.01	0.127260826833158	1	0.0391838568150044	3.2351557073779	1.76321316030125	0.0172	0.0116	0.0219	0.0078	0.166	0.0214	0.0096	0.0543	0.0027	0.1159	0.1589	0.0205	0.0063	0.1014	0.0204	0.0097	0.0099	0.002	0.0025	0.0232	0.0238	0.0239	0.0795	0.0208	0.0605	0.0025
6	rs78632684	33948811	1.01	0.127260826833158	1	0.0391838568150044	3.24456371629306	1.79054100331491	0.0172	0.0116	0.0219	0.0078	0.166	0.0214	0.0096	0.0543	0.0027	0.1159	0.1589	0.0205	0.0063	0.1014	0.0204	0.0097	0.0099	0.002	0.0025	0.0232	0.0238	0.0239	0.0796	0.0208	0.0605	0.0025
6	rs2499763	33949921	1.01	0.127260826833158	1	0.0391838568150044	3.2351557073779	1.75177137575689	0.0172	0.0117	0.0219	0.0078	0.1659	0.0214	0.0096	0.0542	0.0027	0.1159	0.1589	0.0205	0.0063	0.1015	0.0203	0.0096	0.0099	0.002	0.0025	0.0232	0.0238	0.0239	0.0796	0.0208	0.0605	0.0025
6	rs62398063	33950034	1.01	0.127260826833158	1	0.0391838568150044	3.23373873477826	1.73981320770281	0.0172	0.0117	0.0219	0.0078	0.1659	0.0214	0.0096	0.0542	0.0027	0.1159	0.1589	0.0205	0.0063	0.1015	0.0203	0.0096	0.0099	0.002	0.0025	0.0232	0.0238	0.0239	0.0796	0.0208	0.0605	0.0025
6	rs75772642	33951420	1.01	0.127260826833158	1	0.0391838568150044	3.27748797333047	1.78648205476011	0.0172	0.0117	0.0219	0.0079	0.1659	0.0214	0.0096	0.0542	0.0027	0.1157	0.1588	0.0206	0.0063	0.1011	0.0203	0.0096	0.01	0.002	0.0025	0.0232	0.0239	0.0239	0.0796	0.0209	0.0607	0.0025
6	rs2495985	33952626	1.01	0.127260826833158	1	0.0391838568150044	3.22356747948891	1.81244687807	0.0172	0.0118	0.0218	0.0079	0.1659	0.0214	0.0096	0.0541	0.0027	0.1155	0.1588	0.0206	0.0064	0.1012	0.0203	0.0096	0.01	0.0021	0.0025	0.0232	0.0239	0.0239	0.0796	0.0209	0.0607	0.0025
6	rs2495987	33955175	1.01	0.127260826833158	1	0.0391838568150044	2.93090956333131	1.95270152209643	0.0173	0.012	0.0218	0.0078	0.1661	0.0211	0.0096	0.0539	0.0027	0.1148	0.158	0.0206	0.0065	0.1018	0.0204	0.0099	0.0099	0.0021	0.0024	0.0231	0.0242	0.0236	0.0802	0.021	0.0609	0.0025
6	rs2499767	33956165	1.02	0.110678017971113	1	0.0391838568150044	2.72394226683943	1.82518394952305	0.0174	0.0125	0.0218	0.0077	0.1666	0.021	0.0093	0.0539	0.0026	0.1144	0.1565	0.0206	0.0067	0.1017	0.0202	0.01	0.0096	0.002	0.0024	0.023	0.0246	0.0235	0.0808	0.021	0.0619	0.0025
6	rs2495988	33957134	1.03	0.0957762513390589	1	0.0391838568150044	2.57238256289068	1.64982117863774	0.0171	0.013	0.0216	0.0075	0.167	0.0211	0.0092	0.0534	0.0026	0.1141	0.1552	0.0206	0.0068	0.1023	0.0198	0.0099	0.0095	0.0021	0.002	0.0227	0.025	0.0235	0.081	0.0212	0.0633	0.0025
6	rs17531174	33957885	1.03	0.0957762513390589	1	0.0391838568150044	2.37417359001529	1.6370987745945	0.017	0.0134	0.0214	0.0073	0.1672	0.0212	0.0091	0.053	0.0026	0.1136	0.1542	0.0207	0.0069	0.1027	0.0195	0.01	0.0095	0.0021	0.0017	0.0227	0.0253	0.0237	0.0813	0.0214	0.0641	0.0024
6	rs11970492	33958000	1.03	0.0957762513390589	1	0.0391838568150044	2.35892714122908	1.69560364911315	0.0169	0.0134	0.0214	0.0073	0.1673	0.0211	0.0091	0.0529	0.0026	0.1135	0.154	0.0207	0.0069	0.1028	0.0195	0.01	0.0095	0.0021	0.0017	0.0227	0.0253	0.0237	0.0814	0.0214	0.0642	0.0024
6	rs12176531	33958428	1.04	0.0824519171540817	1	0.0391838568150044	2.30278745074018	1.64459098907433	0.017	0.0137	0.0213	0.0072	0.1673	0.0212	0.009	0.0527	0.0027	0.1132	0.1535	0.0207	0.0069	0.1029	0.0193	0.0101	0.0095	0.0022	0.0017	0.0227	0.0255	0.0237	0.0816	0.0214	0.0645	0.0025
6	rs2495989	33959269	1.04	0.0824519171540817	1	0.0391838568150044	2.29163457613208	1.62056467868462	0.0171	0.0142	0.0211	0.007	0.1677	0.0214	0.0089	0.0524	0.0018	0.1128	0.1525	0.0208	0.007	0.1034	0.0191	0.0102	0.0093	0.0023	0.0016	0.0227	0.0255	0.0238	0.082	0.0215	0.0653	0.0027
6	rs2495992	33961441	1.05	0.0706003084525404	1	0.0391838568150044	2.04617681099158	2.03279354639561	0.0173	0.0158	0.0204	0.0064	0.1674	0.0218	0.0086	0.0507	0.0023	0.1105	0.1481	0.0212	0.0076	0.1042	0.0181	0.0108	0.009	0.003	0.0015	0.0227	0.0265	0.0241	0.0833	0.0215	0.0678	0.0033
6	rs2130410	33962404	1.06	0.0601162778244188	1	0.0391838568150044	2.26486916773657	2.01053175276666	0.0175	0.016	0.0198	0.006	0.1666	0.0224	0.0085	0.0501	0.0022	0.11	0.1474	0.021	0.0077	0.1063	0.0177	0.0107	0.0086	0.003	0.0014	0.0229	0.0265	0.0245	0.0837	0.0211	0.069	0.0032
6	rs2451370	33963501	1.06	0.0601162778244188	1	0.0391838568150044	2.07375949399456	1.84980951678212	0.0176	0.0162	0.0193	0.0057	0.1666	0.0225	0.0084	0.0495	0.0022	0.1099	0.1463	0.0208	0.008	0.1078	0.0179	0.0107	0.0085	0.003	0.0014	0.0231	0.0264	0.0246	0.0834	0.0211	0.0701	0.0032
6	rs71567415	33963554	1.06	0.0601162778244188	1.01	0.0321931958856115	2.0873713564118	1.8794573105965	0.0176	0.0162	0.0192	0.0057	0.1667	0.0225	0.0084	0.0495	0.0022	0.1099	0.1463	0.0208	0.008	0.1079	0.0179	0.0107	0.0084	0.0029	0.0014	0.0231	0.0264	0.0246	0.0834	0.0211	0.0701	0.0032
6	rs55929002	33963845	1.06	0.0601162778244188	1.01	0.0321931958856115	2.0857949262678	1.76832145906669	0.0176	0.0162	0.0192	0.0056	0.1667	0.0225	0.0083	0.0495	0.0022	0.1099	0.1459	0.0208	0.008	0.1083	0.0179	0.0107	0.0083	0.0029	0.0014	0.0231	0.0264	0.0246	0.0835	0.021	0.0705	0.0032
6	rs73406709	33965321	1.07	0.0508949488002241	1	0.0391838568150044	1.91242538312403	1.46216627440254	0.0178	0.0164	0.0187	0.0052	0.1666	0.0225	0.0082	0.0495	0.0021	0.1095	0.1456	0.0206	0.008	0.1092	0.0177	0.0106	0.0081	0.0028	0.0013	0.0233	0.0264	0.0244	0.0835	0.0209	0.0721	0.0032
6	rs114168193	33967454	1.07	0.0508949488002241	1	0.0391838568150044	1.75983397063544	1.24692661088447	0.0179	0.0167	0.0181	0.0046	0.1666	0.0224	0.008	0.0496	0.0021	0.1089	0.1452	0.0203	0.008	0.1104	0.0173	0.0106	0.0078	0.0027	0.0013	0.0235	0.0263	0.0241	0.0834	0.0208	0.0745	0.0032
6	rs6905035	33968128	1.06	0.0601162778244188	1	0.0391838568150044	1.75622158623516	1.23593759792516	0.018	0.0167	0.018	0.0045	0.1666	0.0224	0.0079	0.0497	0.0022	0.1087	0.145	0.0202	0.008	0.1107	0.0172	0.0106	0.0077	0.0026	0.0013	0.0236	0.0263	0.024	0.0834	0.0208	0.0752	0.0032
6	rs12208994	33970799	1.06	0.0601162778244188	1	0.0391838568150044	2.04539373136951	0.93112960617855	0.0184	0.0168	0.0172	0.0037	0.1667	0.0225	0.0076	0.05	0.0021	0.1078	0.1439	0.02	0.0084	0.1127	0.0166	0.0104	0.0072	0.003	0.0012	0.0234	0.0262	0.0237	0.0835	0.0205	0.0779	0.0031
6	rs57529967	33972548	1.05	0.0706003084525404	1	0.0391838568150044	2.09063806854238	1.01324135002055	0.0185	0.0169	0.0168	0.0033	0.1671	0.0223	0.0075	0.0502	0.0021	0.1079	0.144	0.0196	0.0084	0.1137	0.0163	0.0103	0.0068	0.003	0.0012	0.0238	0.0261	0.0233	0.0837	0.0204	0.0783	0.003
6	rs112577904	33973867	1.05	0.0706003084525404	1	0.0391838568150044	2.06477609502203	0.998662899892242	0.0185	0.017	0.0167	0.0033	0.1672	0.0223	0.0074	0.0503	0.0021	0.1079	0.144	0.0196	0.0084	0.1139	0.0163	0.0103	0.0068	0.003	0.0012	0.0239	0.026	0.0233	0.0837	0.0204	0.0783	0.003
6	rs13216644	33975366	1.05	0.0706003084525404	1	0.0391838568150044	1.94951170117028	0.980935904453313	0.0185	0.017	0.0166	0.0032	0.1673	0.0222	0.0074	0.0503	0.0021	0.1078	0.144	0.0195	0.0084	0.1142	0.0163	0.0103	0.0067	0.003	0.0012	0.024	0.026	0.0232	0.0839	0.0204	0.0783	0.003
6	rs77611491	33976438	1.05	0.0706003084525404	1	0.0391838568150044	1.92194822231991	0.919467191990025	0.0185	0.017	0.0165	0.0031	0.1674	0.0222	0.0074	0.0504	0.0021	0.1077	0.144	0.0194	0.0084	0.1144	0.0162	0.0103	0.0066	0.003	0.0012	0.024	0.026	0.0232	0.084	0.0204	0.0784	0.003
6	rs75511557	33979620	1.05	0.0706003084525404	1	0.0391838568150044	1.85757618893599	0.81189242145163	0.0185	0.017	0.0165	0.003	0.1674	0.0222	0.0074	0.0504	0.0021	0.1077	0.144	0.0194	0.0084	0.1146	0.0162	0.0102	0.0066	0.003	0.0012	0.024	0.026	0.0232	0.0841	0.0204	0.0785	0.003
6	rs6915790	33982650	1.05	0.0706003084525404	1	0.0391838568150044	1.76983458362432	0.732367467936615	0.0185	0.017	0.0164	0.003	0.1674	0.0222	0.0074	0.0504	0.0021	0.1077	0.144	0.0194	0.0084	0.1147	0.0162	0.0102	0.0065	0.003	0.0012	0.0241	0.026	0.0232	0.0842	0.0204	0.0786	0.003
6	rs9469672	33982953	1.05	0.0706003084525404	0.99	0.0473477484867341	1.78989476800084	0.715604778542521	0.0185	0.017	0.0165	0.003	0.1674	0.0222	0.0073	0.0504	0.0021	0.1076	0.144	0.0194	0.0084	0.1147	0.0162	0.0102	0.0065	0.003	0.0012	0.0241	0.026	0.0233	0.0842	0.0204	0.0786	0.003
6	rs114645740	33985015	1.05	0.0706003084525404	0.99	0.0473477484867341	1.80198986197184	0.713217157954414	0.0185	0.017	0.0164	0.003	0.1674	0.0222	0.0073	0.0503	0.0021	0.1076	0.144	0.0194	0.0084	0.1149	0.0162	0.0102	0.0065	0.003	0.0012	0.0241	0.026	0.0233	0.0842	0.0204	0.0786	0.003
6	rs9469682	33988441	1.05	0.0706003084525404	0.99	0.0473477484867341	1.78412477556454	0.695218792016143	0.0185	0.0169	0.0164	0.0029	0.1674	0.0222	0.0073	0.0501	0.0021	0.1075	0.1441	0.0194	0.0084	0.1151	0.0163	0.0102	0.0065	0.0029	0.0012	0.0241	0.026	0.0233	0.0843	0.0203	0.0787	0.003
6	rs2499668	33995213	1.05	0.0706003084525404	0.99	0.0473477484867341	1.76259812528183	0.599524926517644	0.0185	0.0169	0.0163	0.0028	0.1674	0.0222	0.0073	0.0502	0.0021	0.1074	0.1442	0.0194	0.0084	0.1153	0.0164	0.0102	0.0064	0.0029	0.0012	0.0241	0.0259	0.0233	0.0843	0.0203	0.0789	0.0029
6	rs2499670	33997532	1.05	0.0706003084525404	0.99	0.0473477484867341	1.7266767662308	0.555920600639061	0.0185	0.0169	0.0162	0.0028	0.1673	0.0222	0.0073	0.0502	0.0021	0.1073	0.1443	0.0195	0.0084	0.1154	0.0164	0.0102	0.0064	0.0029	0.0012	0.0241	0.0259	0.0233	0.0843	0.0203	0.0789	0.0029
6	rs2451377	33997565	1.05	0.0706003084525404	0.99	0.0473477484867341	1.72836635415013	0.556061327388768	0.0185	0.0169	0.0162	0.0028	0.1673	0.0222	0.0073	0.0502	0.0021	0.1073	0.1443	0.0195	0.0084	0.1154	0.0164	0.0102	0.0064	0.0029	0.0012	0.0241	0.0259	0.0233	0.0843	0.0203	0.0789	0.0029
6	rs76144160	33997613	1.05	0.0706003084525404	0.99	0.0473477484867341	1.73090182027745	0.552264777328963	0.0185	0.0169	0.0162	0.0028	0.1673	0.0222	0.0073	0.0502	0.0021	0.1073	0.1443	0.0195	0.0084	0.1154	0.0165	0.0102	0.0064	0.0029	0.0012	0.0241	0.0259	0.0233	0.0843	0.0203	0.0789	0.0029
6	rs75086809	33998970	1.05	0.0706003084525404	0.99	0.0473477484867341	1.72361586328018	0.555357781023941	0.0185	0.0168	0.0162	0.0028	0.1673	0.0222	0.0072	0.0502	0.0021	0.1072	0.1443	0.0195	0.0084	0.1154	0.0165	0.0102	0.0064	0.0029	0.0011	0.0241	0.0259	0.0232	0.0844	0.0204	0.0789	0.0029
6	rs114582382	33999327	1.05	0.0706003084525404	0.99	0.0473477484867341	1.72857759331037	0.557328260954936	0.0185	0.0168	0.0162	0.0028	0.1673	0.0222	0.0072	0.0502	0.0021	0.1072	0.1444	0.0195	0.0084	0.1154	0.0165	0.0102	0.0064	0.0029	0.0011	0.0241	0.0259	0.0232	0.0844	0.0204	0.079	0.0029
6	rs56007256	33999776	1.05	0.0706003084525404	0.99	0.0473477484867341	1.72024052380347	0.550158348349194	0.0185	0.0168	0.0161	0.0028	0.1673	0.0222	0.0072	0.0502	0.0021	0.1071	0.1444	0.0195	0.0084	0.1154	0.0165	0.0102	0.0064	0.0029	0.0011	0.0241	0.0259	0.0232	0.0843	0.0204	0.079	0.0029
6	rs34208448	34006456	1.05	0.0706003084525404	0.99	0.0473477484867341	1.36181232591151	0.45578879066915	0.0185	0.0168	0.0159	0.0028	0.1671	0.0215	0.0071	0.0503	0.0021	0.1069	0.1454	0.0197	0.0084	0.1155	0.0167	0.0101	0.0065	0.0029	0.0011	0.0241	0.0259	0.0231	0.0843	0.0204	0.0793	0.0029
6	rs115325450	34007288	1.05	0.0706003084525404	0.99	0.0473477484867341	1.37958256278877	0.453916699732508	0.0185	0.0168	0.0159	0.0028	0.167	0.0215	0.0071	0.0503	0.0021	0.1069	0.1454	0.0197	0.0084	0.1155	0.0168	0.01	0.0065	0.0028	0.0011	0.0241	0.0259	0.0231	0.0843	0.0204	0.0794	0.0029
6	rs115459999	34015650	1.05	0.0706003084525404	0.99	0.0473477484867341	1.45360167914787	0.415083266309195	0.0185	0.0169	0.0157	0.0028	0.1669	0.0215	0.0072	0.0503	0.0019	0.1068	0.1459	0.0197	0.0083	0.1159	0.0175	0.0095	0.0064	0.0028	0.0011	0.0241	0.026	0.0232	0.0843	0.0201	0.0795	0.0028
6	rs2451328	34016786	1.05	0.0706003084525404	0.99	0.0473477484867341	1.42630464297741	0.415605303304628	0.0185	0.0169	0.0157	0.0028	0.1668	0.0215	0.0072	0.0503	0.0019	0.1068	0.146	0.0197	0.0083	0.1159	0.0175	0.0094	0.0064	0.0027	0.0011	0.0241	0.026	0.0232	0.0843	0.0201	0.0796	0.0027
6	rs1873250	34022740	1.05	0.0706003084525404	0.99	0.0473477484867341	1.45558714061814	0.412866600623244	0.0184	0.017	0.0157	0.0028	0.1667	0.0215	0.0072	0.0503	0.0019	0.1067	0.1461	0.0197	0.0083	0.1161	0.0176	0.0094	0.0064	0.0027	0.001	0.0241	0.026	0.0232	0.0843	0.0201	0.0796	0.0027
6	rs2306925	34026948	1.05	0.0706003084525404	0.99	0.0473477484867341	1.47190550478682	0.41651929660244	0.0184	0.017	0.0157	0.0027	0.1666	0.0215	0.0072	0.0503	0.0018	0.1067	0.1461	0.0197	0.0083	0.1162	0.0176	0.0094	0.0063	0.0027	0.001	0.0241	0.026	0.0232	0.0843	0.0202	0.0797	0.0027
6	rs10947475	34032613	1.05	0.0706003084525404	0.99	0.0473477484867341	1.44210572376534	0.36305609007828	0.0183	0.017	0.0157	0.0027	0.1663	0.0215	0.0072	0.0503	0.0018	0.1065	0.1463	0.0197	0.0083	0.1164	0.0178	0.0093	0.0063	0.0027	0.001	0.0241	0.026	0.0232	0.0842	0.0202	0.0799	0.0026
6	rs76591831	34033224	1.05	0.0706003084525404	0.99	0.0473477484867341	1.43953366879926	0.355660053271068	0.0183	0.0169	0.0156	0.0027	0.1664	0.0215	0.0071	0.0503	0.0018	0.1064	0.1463	0.0198	0.0083	0.1165	0.0178	0.0093	0.0063	0.0027	0.001	0.0241	0.0261	0.0232	0.0841	0.0202	0.08	0.0026
6	rs10947476	34034648	1.05	0.0706003084525404	0.99	0.0473477484867341	1.44537269647605	0.353911446553825	0.0182	0.0169	0.0154	0.0026	0.1669	0.0215	0.0069	0.0503	0.0017	0.1059	0.1468	0.02	0.0083	0.1168	0.0178	0.0094	0.0064	0.0026	0.001	0.0238	0.0262	0.0232	0.0841	0.0201	0.0802	0.0025
6	rs2499683	34036046	1.05	0.0706003084525404	0.98	0.0568119256469769	1.51329447820454	0.33631659980073	0.018	0.0169	0.0151	0.0024	0.1675	0.0213	0.0067	0.0499	0.0017	0.1058	0.1477	0.0202	0.0082	0.1174	0.0176	0.0092	0.0062	0.0025	9e-04	0.024	0.0264	0.0231	0.0838	0.0198	0.0805	0.0024
6	rs73410900	34037583	1.06	0.0601162778244188	0.98	0.0568119256469769	1.48408806215587	0.340752715683388	0.0179	0.0169	0.0149	0.0023	0.1679	0.0212	0.0065	0.0495	0.0017	0.1058	0.1485	0.0204	0.0082	0.1181	0.0176	0.009	0.006	0.0024	9e-04	0.0241	0.0265	0.023	0.0836	0.0196	0.0808	0.0024
6	rs79697957	34037751	1.06	0.0601162778244188	0.97	0.0677063307338505	1.50042206485266	0.35228994966321	0.0179	0.0169	0.0149	0.0022	0.1679	0.0212	0.0064	0.0495	0.0017	0.1058	0.1485	0.0204	0.0081	0.1181	0.0176	0.009	0.006	0.0024	9e-04	0.0241	0.0265	0.023	0.0836	0.0196	0.0809	0.0024
6	rs76638327	34041952	1.06	0.0601162778244188	0.97	0.0677063307338505	1.5727338703785	0.296344187027406	0.0177	0.0169	0.0147	0.002	0.1678	0.0213	0.0062	0.0493	0.0017	0.1058	0.1485	0.0203	0.008	0.119	0.0175	0.0089	0.0058	0.0023	9e-04	0.0244	0.0269	0.0228	0.0835	0.0194	0.0814	0.0023
6	rs2499695	34044268	1.06	0.0601162778244188	0.97	0.0677063307338505	1.60142564386424	0.295396910593623	0.0177	0.0169	0.0146	0.002	0.1677	0.0213	0.0062	0.0492	0.0017	0.1059	0.1485	0.0202	0.0079	0.1193	0.0175	0.0088	0.0058	0.0023	9e-04	0.0245	0.027	0.0228	0.0833	0.0194	0.0816	0.0023
6	rs116137164	34044361	1.06	0.0601162778244188	0.97	0.0677063307338505	1.61233598993589	0.291145540600557	0.0177	0.0169	0.0146	0.002	0.1677	0.0213	0.0062	0.0492	0.0017	0.1059	0.1485	0.0202	0.0079	0.1193	0.0175	0.0088	0.0058	0.0023	9e-04	0.0245	0.027	0.0228	0.0833	0.0194	0.0816	0.0023
6	rs1994582	34046131	1.06	0.0601162778244188	0.97	0.0677063307338505	1.72773269088982	0.294568795660129	0.0176	0.0169	0.0145	0.0018	0.1674	0.0214	0.006	0.0491	0.0017	0.1059	0.1485	0.0202	0.0078	0.12	0.0175	0.0087	0.0059	0.0021	8e-04	0.0248	0.0271	0.0226	0.0832	0.0192	0.0821	0.0023
6	rs6904593	34047811	1.06	0.0601162778244188	0.97	0.0677063307338505	1.68598693534491	0.267069877555314	0.0175	0.0169	0.0144	0.0017	0.1672	0.0215	0.0059	0.049	0.0017	0.106	0.1485	0.0202	0.0077	0.1205	0.0175	0.0086	0.0059	0.0021	8e-04	0.025	0.0273	0.0225	0.0831	0.0191	0.0825	0.0023
6	rs12206376	34048416	1.06	0.0601162778244188	0.97	0.0677063307338505	1.63682541335171	0.247115092261109	0.0175	0.0169	0.0144	0.0017	0.1672	0.0215	0.0059	0.049	0.0017	0.106	0.1485	0.0202	0.0077	0.1206	0.0175	0.0086	0.0059	0.0021	8e-04	0.0251	0.0273	0.0225	0.0831	0.0191	0.0825	0.0023
6	rs78033403	34059561	1.06	0.0601162778244188	0.97	0.0677063307338505	1.73671716510299	0.245548891923571	0.0175	0.017	0.0142	0.0018	0.1671	0.0215	0.0058	0.0489	0.0017	0.1061	0.1486	0.0202	0.0077	0.1206	0.0175	0.0085	0.006	0.0021	8e-04	0.0252	0.0274	0.0225	0.0829	0.019	0.0828	0.0023
6	rs9380405	34060867	1.06	0.0601162778244188	0.96	0.0801626552665664	1.69111999110237	0.241869709248799	0.0175	0.017	0.0143	0.0018	0.1671	0.0216	0.0058	0.0489	0.0017	0.1061	0.1486	0.0202	0.0077	0.1205	0.0175	0.0085	0.0061	0.0021	8e-04	0.0252	0.0274	0.0225	0.0828	0.019	0.0828	0.0022
6	rs74315608	34062124	1.06	0.0601162778244188	0.96	0.0801626552665664	1.68671989218329	0.258620551062643	0.0175	0.017	0.0143	0.0018	0.1671	0.0215	0.0057	0.0489	0.0017	0.1061	0.1486	0.0202	0.0077	0.1205	0.0175	0.0085	0.0061	0.0021	8e-04	0.0252	0.0274	0.0225	0.0828	0.019	0.0829	0.0022
6	rs12206652	34065982	1.06	0.0601162778244188	0.96	0.0801626552665664	1.69573394896175	0.262378009830485	0.0174	0.017	0.0143	0.0018	0.167	0.0215	0.0057	0.0489	0.0017	0.1061	0.1487	0.0202	0.0077	0.1205	0.0174	0.0085	0.0061	0.0021	8e-04	0.0252	0.0274	0.0225	0.0828	0.0189	0.0829	0.0022
6	rs974689	34067198	1.06	0.0601162778244188	0.96	0.0801626552665664	1.74095078731996	0.280599557323607	0.0174	0.017	0.0142	0.0017	0.1669	0.0215	0.0057	0.049	0.0017	0.1061	0.1487	0.0202	0.0077	0.1205	0.0174	0.0085	0.0061	0.0021	7e-04	0.0252	0.0274	0.0225	0.0829	0.0189	0.083	0.0022
6	rs16894846	34068923	1.06	0.0601162778244188	0.96	0.0801626552665664	1.75282405751943	0.278388442716817	0.0174	0.0171	0.0142	0.0017	0.1669	0.0215	0.0057	0.049	0.0017	0.1061	0.1488	0.0202	0.0077	0.1206	0.0174	0.0084	0.0061	0.0021	7e-04	0.0253	0.0274	0.0225	0.0829	0.0189	0.083	0.0022
6	rs115508918	34070135	1.06	0.0601162778244188	0.96	0.0801626552665664	1.74677789273875	0.290203331382721	0.0174	0.0171	0.0142	0.0017	0.1669	0.0215	0.0057	0.049	0.0017	0.1061	0.1489	0.0202	0.0077	0.1206	0.0174	0.0084	0.0061	0.0021	7e-04	0.0253	0.0274	0.0225	0.0829	0.0189	0.083	0.0022
6	rs115163421	34072735	1.06	0.0601162778244188	0.96	0.0801626552665664	1.75409786214555	0.304193935517477	0.0174	0.0172	0.0142	0.0018	0.1665	0.0215	0.0056	0.0491	0.0017	0.1062	0.1489	0.02	0.0077	0.121	0.0172	0.0082	0.0062	0.0021	7e-04	0.0255	0.0272	0.0224	0.0829	0.0189	0.0834	0.0022
6	rs74318988	34073535	1.06	0.0601162778244188	0.96	0.0801626552665664	1.71771054146949	0.319954560854514	0.0173	0.0173	0.0141	0.0018	0.1664	0.0215	0.0055	0.0492	0.0017	0.1062	0.1489	0.0199	0.0076	0.1213	0.017	0.0081	0.0062	0.0021	7e-04	0.0256	0.0272	0.0223	0.0829	0.0189	0.0836	0.0022
6	rs1109654	34074463	1.06	0.0601162778244188	0.96	0.0801626552665664	1.67521500441869	0.311743930993851	0.0173	0.0173	0.0141	0.0018	0.1663	0.0215	0.0055	0.0492	0.0017	0.1062	0.1489	0.0199	0.0076	0.1213	0.017	0.0081	0.0062	0.0021	7e-04	0.0257	0.0272	0.0223	0.0829	0.0188	0.0837	0.0022
6	rs73412885	34075379	1.06	0.0601162778244188	0.97	0.0677063307338505	1.67991818947398	0.311262928174853	0.0173	0.0173	0.0142	0.0018	0.1662	0.0215	0.0055	0.0492	0.0017	0.1062	0.1489	0.0199	0.0076	0.1213	0.017	0.0081	0.0062	0.0021	7e-04	0.0257	0.0272	0.0223	0.0829	0.0188	0.0837	0.0022
6	rs115456562	34076358	1.06	0.0601162778244188	0.97	0.0677063307338505	1.7070778598192	0.321045980633058	0.0173	0.0173	0.0142	0.0018	0.1662	0.0215	0.0055	0.0492	0.0017	0.1062	0.1489	0.0199	0.0076	0.1213	0.017	0.0081	0.0062	0.0021	7e-04	0.0257	0.0272	0.0223	0.0829	0.0188	0.0837	0.0022
6	rs34555699	34084138	1.06	0.0601162778244188	0.97	0.0677063307338505	1.70928670643462	0.300975221670463	0.0173	0.0173	0.0141	0.0018	0.166	0.0215	0.0055	0.0492	0.0018	0.1062	0.1491	0.0199	0.0076	0.1213	0.017	0.0081	0.0063	0.0021	7e-04	0.0257	0.0271	0.0223	0.0828	0.0188	0.0838	0.0023
6	rs6918977	34092075	1.06	0.0601162778244188	0.97	0.0677063307338505	1.65021026289489	0.27780746404759	0.0172	0.0172	0.0141	0.0019	0.1658	0.0215	0.0055	0.0495	0.0013	0.1062	0.1496	0.0199	0.0076	0.1218	0.017	0.008	0.0064	0.0017	7e-04	0.0258	0.0271	0.0223	0.0827	0.0187	0.0841	0.0019
6	rs74928523	34094343	1.06	0.0601162778244188	0.98	0.0568119256469769	1.7094971250988	0.340752715683388	0.0172	0.0172	0.0141	0.0019	0.1654	0.0216	0.0055	0.0497	0.0012	0.1063	0.1494	0.02	0.0075	0.1219	0.0171	0.008	0.0064	0.0016	7e-04	0.0258	0.0271	0.0223	0.0828	0.0186	0.0844	0.0018
6	rs11961715	34095696	1.06	0.0601162778244188	0.98	0.0568119256469769	1.71181233061245	0.404421060767495	0.0172	0.0172	0.0142	0.002	0.1651	0.0216	0.0055	0.0497	0.0012	0.1063	0.1492	0.02	0.0075	0.122	0.0171	0.008	0.0064	0.0016	7e-04	0.0258	0.0271	0.0224	0.0828	0.0186	0.0845	0.0018
6	rs57899596	34099283	1.05	0.0706003084525404	0.98	0.0568119256469769	1.70539560272243	0.4233259481498	0.0172	0.0172	0.0142	0.002	0.1647	0.0216	0.0056	0.0499	0.0011	0.1064	0.149	0.0201	0.0075	0.1221	0.0171	0.008	0.0065	0.0015	7e-04	0.0258	0.0271	0.0224	0.0828	0.0186	0.0847	0.0017
6	rs41267667	34100968	1.05	0.0706003084525404	0.97	0.0677063307338505	1.69520941263331	0.349675121601528	0.0173	0.0172	0.0142	0.002	0.1646	0.0217	0.0056	0.0499	0.0011	0.1064	0.1489	0.0201	0.0075	0.1222	0.0171	0.008	0.0065	0.0015	7e-04	0.0258	0.0271	0.0224	0.0828	0.0185	0.0848	0.0017
6	rs1873246	34103739	1.05	0.0706003084525404	0.97	0.0677063307338505	1.70318852509184	0.313308713535886	0.0173	0.0171	0.0142	0.0021	0.1643	0.0217	0.0056	0.05	0.0011	0.1065	0.1487	0.0201	0.0075	0.1222	0.0172	0.008	0.0065	0.0015	7e-04	0.0258	0.027	0.0225	0.0828	0.0185	0.0849	0.0017
6	rs6928542	34109437	1.05	0.0706003084525404	0.98	0.0568119256469769	1.67333503508277	0.355035268164582	0.0172	0.0166	0.0142	0.0023	0.1642	0.0217	0.0055	0.0506	0.0012	0.107	0.1492	0.0202	0.0072	0.1226	0.0172	0.0078	0.0066	0.001	7e-04	0.0258	0.0266	0.0224	0.0823	0.0183	0.0855	0.0014
6	rs116117046	34109667	1.05	0.0706003084525404	0.98	0.0568119256469769	1.67730473389964	0.354535666146967	0.0172	0.0165	0.0142	0.0023	0.1642	0.0217	0.0055	0.0506	0.0012	0.107	0.1493	0.0202	0.0072	0.1227	0.0172	0.0078	0.0066	0.001	7e-04	0.0258	0.0266	0.0224	0.0822	0.0183	0.0856	0.0014
6	rs9380409	34110257	1.05	0.0706003084525404	0.98	0.0568119256469769	1.63661820152445	0.360795083282865	0.0172	0.0164	0.0142	0.0024	0.1641	0.0217	0.0055	0.0507	0.0012	0.1071	0.1494	0.0202	0.0072	0.1227	0.0173	0.0078	0.0066	9e-04	7e-04	0.0258	0.0265	0.0225	0.0822	0.0183	0.0857	0.0013
6	rs77146408	34116469	1.05	0.0706003084525404	0.98	0.0568119256469769	1.69636346796431	0.42162148869977	0.0171	0.0165	0.0143	0.0025	0.1638	0.0217	0.0054	0.0513	0.0012	0.1071	0.15	0.0202	0.0071	0.1236	0.0171	0.0074	0.0067	0.001	7e-04	0.0258	0.0258	0.0224	0.0814	0.0179	0.0862	0.0013
6	rs2451329	34119059	1.05	0.0706003084525404	0.98	0.0568119256469769	1.69825251837781	0.454184016972525	0.017	0.0166	0.0143	0.0025	0.1635	0.0217	0.0054	0.0516	0.0013	0.1071	0.1502	0.0202	0.007	0.1239	0.0171	0.0073	0.0067	0.001	8e-04	0.0258	0.0258	0.0224	0.081	0.0178	0.0864	0.0013
6	rs75831005	34120005	1.05	0.0706003084525404	0.98	0.0568119256469769	1.71297034583396	0.444586880700226	0.0171	0.0166	0.0143	0.0025	0.1635	0.0217	0.0054	0.0517	0.0013	0.1071	0.1502	0.0202	0.007	0.124	0.017	0.0073	0.0067	0.001	8e-04	0.0258	0.0257	0.0224	0.0808	0.0177	0.0865	0.0013
6	rs75293058	34128102	1.05	0.0706003084525404	0.98	0.0568119256469769	1.69741284906286	0.414170130760809	0.017	0.0167	0.0144	0.0026	0.1633	0.0216	0.0054	0.0519	0.0013	0.1071	0.15	0.0202	0.007	0.1243	0.017	0.0071	0.0068	0.001	7e-04	0.0257	0.0257	0.0224	0.0804	0.0176	0.0868	0.0013
6	rs1982826	34129850	1.05	0.0706003084525404	0.98	0.0568119256469769	1.68253308127451	0.400797747020609	0.017	0.0167	0.0144	0.0026	0.1633	0.0217	0.0054	0.052	0.0013	0.1071	0.15	0.0202	0.007	0.1243	0.017	0.0071	0.0068	0.001	7e-04	0.0257	0.0257	0.0224	0.0804	0.0176	0.0868	0.0013
6	rs73415099	34130069	1.05	0.0706003084525404	0.98	0.0568119256469769	1.68944328651816	0.404032420911187	0.017	0.0167	0.0144	0.0026	0.1633	0.0217	0.0054	0.052	0.0013	0.1071	0.15	0.0202	0.007	0.1243	0.017	0.0071	0.0068	0.001	7e-04	0.0257	0.0257	0.0224	0.0804	0.0176	0.0868	0.0013
6	rs116541399	34141500	1.05	0.0706003084525404	0.98	0.0568119256469769	1.72024052380347	0.453916699732508	0.0169	0.0167	0.0143	0.0027	0.1636	0.0217	0.0054	0.0523	0.0014	0.1074	0.1501	0.0201	0.0069	0.1241	0.017	0.007	0.0068	0.001	7e-04	0.0258	0.0258	0.0224	0.0799	0.0174	0.0871	0.0013
6	rs79535436	34142779	1.05	0.0706003084525404	0.98	0.0568119256469769	1.72424899747766	0.449645280655943	0.0169	0.0168	0.0143	0.0027	0.1636	0.0217	0.0054	0.0524	0.0014	0.1074	0.1501	0.02	0.0069	0.1241	0.0169	0.007	0.0068	0.001	7e-04	0.0258	0.0258	0.0224	0.0798	0.0174	0.0871	0.0013
6	rs56005336	34144189	1.05	0.0706003084525404	0.98	0.0568119256469769	1.72604331992967	0.43161218300432	0.0169	0.0167	0.0143	0.0027	0.1637	0.0217	0.0054	0.0524	0.0014	0.1074	0.1501	0.02	0.0069	0.1241	0.0169	0.007	0.0068	0.001	7e-04	0.0259	0.0258	0.0224	0.0797	0.0174	0.0871	0.0013
6	rs1889119	34147549	1.05	0.0706003084525404	0.98	0.0568119256469769	1.69720295457021	0.413778954366289	0.0169	0.0167	0.0143	0.0027	0.1637	0.0217	0.0054	0.0525	0.0014	0.1074	0.1501	0.02	0.0068	0.1241	0.0169	0.0069	0.0068	0.001	7e-04	0.0259	0.0258	0.0224	0.0797	0.0174	0.0871	0.0013
6	rs76412020	34149938	1.05	0.0706003084525404	0.98	0.0568119256469769	1.8197013161752	0.487374268005868	0.0169	0.0167	0.0143	0.0027	0.1638	0.0217	0.0053	0.0524	0.0014	0.1076	0.15	0.02	0.0068	0.124	0.0169	0.0069	0.0068	0.001	7e-04	0.0258	0.0258	0.0224	0.0795	0.0173	0.0872	0.0013
6	rs7744288	34153441	1.05	0.0706003084525404	0.98	0.0568119256469769	1.87938532430404	0.420573514885241	0.0168	0.017	0.0142	0.0029	0.1639	0.0219	0.0051	0.0525	0.0014	0.1085	0.1503	0.0198	0.0068	0.1234	0.0166	0.0066	0.0068	0.001	7e-04	0.0257	0.026	0.0223	0.0786	0.0172	0.0879	0.0013
6	rs114355919	34157315	1.05	0.0706003084525404	0.98	0.0568119256469769	1.97676483218906	0.416780537619058	0.0167	0.0172	0.0142	0.003	0.1638	0.0219	0.005	0.0526	0.0015	0.1091	0.1507	0.0197	0.0068	0.123	0.0165	0.0064	0.0069	0.001	7e-04	0.0256	0.0262	0.0223	0.0778	0.0172	0.0883	0.0014
6	rs7742369	34165721	1.05	0.0706003084525404	0.97	0.0677063307338505	2.38321882266159	0.496107567559086	0.0165	0.0178	0.0141	0.0034	0.1637	0.0222	0.0046	0.0526	0.0016	0.1107	0.1517	0.0192	0.0067	0.1217	0.0163	0.006	0.0069	0.001	8e-04	0.0253	0.0266	0.0224	0.0761	0.0171	0.0892	0.0014
6	rs10947487	34189612	1.05	0.0706003084525404	0.97	0.0677063307338505	2.45668115952479	0.505155116280496	0.0164	0.0179	0.0141	0.0034	0.1636	0.0222	0.0046	0.0527	0.0016	0.111	0.1517	0.0192	0.0066	0.1215	0.0163	0.0059	0.0071	0.001	8e-04	0.0253	0.0267	0.0223	0.0759	0.017	0.0895	0.0014
6	rs117525671	34191974	1.05	0.0706003084525404	0.97	0.0677063307338505	2.45917358572756	0.506117140511513	0.0164	0.0179	0.0141	0.0034	0.1636	0.0222	0.0046	0.0528	0.0016	0.111	0.1517	0.0191	0.0065	0.1215	0.0163	0.0059	0.0071	0.001	8e-04	0.0253	0.0267	0.0223	0.0758	0.017	0.0895	0.0014
6	rs1776897	34195011	1.05	0.0706003084525404	0.97	0.0677063307338505	2.45644382682113	0.483294288789375	0.0164	0.0179	0.0141	0.0034	0.1636	0.0222	0.0046	0.0529	0.0016	0.111	0.1517	0.0191	0.0065	0.1215	0.0162	0.0059	0.0071	0.001	7e-04	0.0253	0.0268	0.0222	0.0758	0.017	0.0895	0.0014
6	rs115237838	34195616	1.05	0.0706003084525404	0.97	0.0677063307338505	2.4558505264354	0.484245493300183	0.0164	0.0179	0.0141	0.0034	0.1636	0.0222	0.0046	0.0529	0.0016	0.111	0.1517	0.0191	0.0065	0.1215	0.0162	0.0059	0.0071	0.001	7e-04	0.0253	0.0268	0.0222	0.0758	0.017	0.0895	0.0014
6	rs2780226	34199092	1.05	0.0706003084525404	0.97	0.0677063307338505	2.45395226646529	0.506117140511513	0.0164	0.0179	0.0141	0.0034	0.1636	0.0222	0.0045	0.0529	0.0016	0.1111	0.1517	0.0191	0.0065	0.1215	0.0162	0.0059	0.0071	0.001	8e-04	0.0253	0.0268	0.0222	0.0757	0.017	0.0896	0.0014
6	rs114344942	34207990	1.05	0.0706003084525404	0.97	0.0677063307338505	2.45371501625583	0.468949788004581	0.0164	0.018	0.0141	0.0034	0.1635	0.0222	0.0045	0.0529	0.0016	0.1111	0.1517	0.0191	0.0065	0.1215	0.0162	0.0059	0.0071	9e-04	7e-04	0.0252	0.0268	0.0222	0.0756	0.017	0.0897	0.0014
6	rs1150781	34214322	1.05	0.0706003084525404	0.97	0.0677063307338505	2.42754318919642	0.426608961834101	0.0164	0.018	0.0142	0.0035	0.1634	0.0222	0.0045	0.053	0.0016	0.1112	0.1518	0.0191	0.0065	0.1215	0.0162	0.0059	0.0071	9e-04	7e-04	0.0252	0.0268	0.0222	0.0755	0.017	0.0898	0.0014
6	rs1150780	34215228	1.05	0.0706003084525404	0.97	0.0677063307338505	2.42210673915327	0.412085019590346	0.0164	0.018	0.0142	0.0035	0.1634	0.0222	0.0045	0.053	0.0016	0.1112	0.1518	0.0191	0.0065	0.1215	0.0162	0.0059	0.0071	9e-04	7e-04	0.0252	0.0268	0.0222	0.0755	0.017	0.0898	0.0014
6	rs6918981	34238514	1.05	0.0706003084525404	0.97	0.0677063307338505	2.52856171515951	0.428845307047867	0.0163	0.018	0.0142	0.0035	0.1631	0.0223	0.0045	0.0531	0.0016	0.1113	0.1521	0.0191	0.0065	0.1217	0.0161	0.0058	0.0071	9e-04	7e-04	0.0249	0.0269	0.0223	0.0753	0.017	0.0901	0.0013
6	rs74725952	34249759	1.04	0.0824519171540817	0.97	0.0677063307338505	2.90752520880412	0.556905871243205	0.0157	0.0185	0.0142	0.0037	0.1631	0.0225	0.0041	0.0538	0.0017	0.1119	0.1523	0.019	0.0063	0.1222	0.0162	0.0056	0.007	9e-04	8e-04	0.0245	0.0269	0.0221	0.0734	0.0168	0.091	0.0014
6	rs10947494	34263743	1.04	0.0824519171540817	0.97	0.0677063307338505	2.82135098506679	0.467871754230935	0.0156	0.0186	0.0142	0.0037	0.1631	0.0225	0.0041	0.0538	0.0017	0.112	0.1523	0.019	0.0063	0.1222	0.0162	0.0056	0.007	9e-04	7e-04	0.0245	0.0269	0.0221	0.0733	0.0169	0.0911	0.0014
6	rs16885998	34268107	1.04	0.0824519171540817	0.97	0.0677063307338505	2.82159857338874	0.460612027286464	0.0156	0.0186	0.0142	0.0037	0.1631	0.0225	0.0041	0.0538	0.0017	0.1119	0.1523	0.019	0.0063	0.1222	0.0162	0.0056	0.007	9e-04	7e-04	0.0245	0.0269	0.0221	0.0733	0.0169	0.0911	0.0014
6	rs58211939	34281280	1.04	0.0824519171540817	0.97	0.0677063307338505	2.81726671347826	0.452180149977879	0.0156	0.0186	0.0142	0.0037	0.1631	0.0225	0.0041	0.0538	0.0017	0.1119	0.1523	0.019	0.0063	0.1222	0.0163	0.0056	0.007	9e-04	7e-04	0.0245	0.0269	0.0222	0.0733	0.0169	0.0911	0.0014
6	rs181522640	34287912	1.04	0.0824519171540817	0.97	0.0677063307338505	2.79958863321831	0.394221260866929	0.0156	0.0186	0.0142	0.0037	0.1631	0.0225	0.0041	0.0539	0.0017	0.1119	0.1523	0.019	0.0063	0.1222	0.0164	0.0056	0.007	9e-04	7e-04	0.0245	0.0269	0.0222	0.0733	0.0169	0.0911	0.0014
6	rs10484268	34292986	1.04	0.0824519171540817	0.97	0.0677063307338505	2.79736577779402	0.399118543178129	0.0156	0.0186	0.0142	0.0037	0.1631	0.0225	0.0041	0.0539	0.0017	0.1119	0.1523	0.019	0.0063	0.1222	0.0164	0.0056	0.007	9e-04	7e-04	0.0245	0.0269	0.0222	0.0732	0.0169	0.0911	0.0014
6	rs73744882	34293436	1.04	0.0824519171540817	0.97	0.0677063307338505	2.80205909166625	0.398086151938233	0.0156	0.0186	0.0142	0.0037	0.1631	0.0225	0.0041	0.0539	0.0017	0.1119	0.1523	0.019	0.0063	0.1222	0.0164	0.0056	0.007	9e-04	7e-04	0.0244	0.0269	0.0222	0.0733	0.0169	0.0911	0.0014
6	rs206936	34302869	1.04	0.0824519171540817	0.97	0.0677063307338505	2.79168754764287	0.410653169499924	0.0156	0.0186	0.0142	0.0037	0.1631	0.0226	0.0041	0.0539	0.0017	0.1119	0.1523	0.0189	0.0063	0.1221	0.0165	0.0057	0.007	9e-04	7e-04	0.0245	0.0268	0.0222	0.0733	0.0169	0.0911	0.0014
6	rs75029026	34317348	1.04	0.0824519171540817	0.97	0.0677063307338505	2.78909646040901	0.387290826145174	0.0156	0.0186	0.0142	0.0037	0.1631	0.0226	0.0041	0.0539	0.0017	0.1119	0.1522	0.0189	0.0063	0.1221	0.0165	0.0057	0.007	9e-04	7e-04	0.0245	0.0268	0.0222	0.0733	0.0169	0.091	0.0014
6	rs112626929	34320971	1.04	0.0824519171540817	0.97	0.0677063307338505	2.77750709831203	0.380267312347481	0.0156	0.0186	0.0142	0.0037	0.1632	0.0226	0.0041	0.0539	0.0017	0.1119	0.1522	0.0189	0.0063	0.1221	0.0165	0.0057	0.007	9e-04	7e-04	0.0245	0.0269	0.0222	0.0733	0.0169	0.0911	0.0014
6	rs10456427	34322841	1.04	0.0824519171540817	0.97	0.0677063307338505	2.78071121966842	0.379885244802095	0.0156	0.0186	0.0142	0.0037	0.1632	0.0226	0.0041	0.0539	0.0017	0.1119	0.1522	0.0189	0.0063	0.1221	0.0165	0.0057	0.007	9e-04	7e-04	0.0245	0.0269	0.0222	0.0733	0.0169	0.0911	0.0014
6	rs114564912	34352480	1.04	0.0824519171540817	0.97	0.0677063307338505	2.78465627315071	0.408313077332514	0.0156	0.0186	0.0143	0.0037	0.1631	0.0225	0.0041	0.0539	0.0017	0.1119	0.1521	0.0189	0.0063	0.1221	0.0166	0.0057	0.007	9e-04	7e-04	0.0245	0.0269	0.0222	0.0733	0.0169	0.0911	0.0015
6	rs115447786	34354073	1.04	0.0824519171540817	0.97	0.0677063307338505	2.78798621498722	0.407533858690854	0.0156	0.0186	0.0143	0.0037	0.1631	0.0226	0.0041	0.0539	0.0017	0.1119	0.1521	0.0189	0.0063	0.1221	0.0166	0.0057	0.007	9e-04	7e-04	0.0245	0.0269	0.0222	0.0733	0.0169	0.0911	0.0015
6	rs114014640	34370604	1.04	0.0824519171540817	0.98	0.0568119256469769	2.76728597540549	0.369357607049417	0.0155	0.0186	0.0143	0.0037	0.163	0.0225	0.0041	0.0539	0.0017	0.1118	0.1521	0.0189	0.0063	0.122	0.0168	0.0056	0.007	9e-04	7e-04	0.0245	0.0268	0.0222	0.0732	0.0169	0.0912	0.0015
6	rs77393224	34381136	1.04	0.0824519171540817	0.98	0.0568119256469769	2.74135320438245	0.35154228611399	0.0155	0.0186	0.0144	0.0037	0.163	0.0225	0.0042	0.0539	0.0018	0.1118	0.152	0.0189	0.0063	0.1221	0.0169	0.0057	0.007	9e-04	8e-04	0.0245	0.0268	0.0222	0.0731	0.0169	0.0912	0.0015
6	rs3800476	34382735	1.04	0.0824519171540817	0.98	0.0568119256469769	2.74061685459578	0.357911873338779	0.0155	0.0186	0.0144	0.0037	0.163	0.0225	0.0042	0.0539	0.0018	0.1117	0.152	0.0189	0.0063	0.1221	0.0169	0.0057	0.007	9e-04	8e-04	0.0245	0.0268	0.0222	0.0731	0.0169	0.0912	0.0015
6	rs41269040	34386219	1.04	0.0824519171540817	0.98	0.0568119256469769	2.73914433381451	0.36658116032061	0.0155	0.0186	0.0144	0.0037	0.163	0.0225	0.0042	0.0539	0.0018	0.1117	0.152	0.0189	0.0063	0.1221	0.0169	0.0057	0.007	9e-04	8e-04	0.0244	0.0268	0.0222	0.0731	0.0169	0.0912	0.0015
6	rs7757900	34398879	1.04	0.0824519171540817	0.98	0.0568119256469769	2.71537173918435	0.393706729342661	0.0155	0.0186	0.0144	0.0038	0.1631	0.0225	0.0042	0.0539	0.0018	0.1115	0.1519	0.0188	0.0063	0.1221	0.0169	0.0057	0.007	9e-04	8e-04	0.0244	0.0268	0.0223	0.073	0.0169	0.0913	0.0015
6	rs16889851	34401378	1.04	0.0824519171540817	0.98	0.0568119256469769	2.76470170157901	0.404939406479812	0.0155	0.0186	0.0144	0.0037	0.1631	0.0225	0.0042	0.0539	0.0018	0.1113	0.1518	0.0188	0.0063	0.1222	0.0169	0.0057	0.007	9e-04	8e-04	0.0244	0.0267	0.0223	0.073	0.017	0.0913	0.0015
6	rs2395560	34413208	1.03	0.0957762513390589	0.98	0.0568119256469769	2.64285395310064	0.333245919667993	0.0154	0.0188	0.0144	0.0038	0.1631	0.0226	0.0041	0.0555	0.0019	0.1097	0.1496	0.0183	0.0062	0.1237	0.0173	0.0058	0.0069	9e-04	8e-04	0.0251	0.0263	0.0224	0.0724	0.0171	0.0922	0.0015
6	rs16868647	34415439	1.03	0.0957762513390589	0.98	0.0568119256469769	2.68641513185122	0.301927843427044	0.0154	0.0188	0.0145	0.0037	0.1632	0.0227	0.0041	0.0556	0.0019	0.1093	0.1497	0.0182	0.0062	0.1238	0.0174	0.0058	0.0069	9e-04	8e-04	0.0251	0.0261	0.0224	0.0723	0.0171	0.0924	0.0015
6	rs62399949	34422930	1.02	0.110678017971113	0.97	0.0677063307338505	2.63824288905243	0.245660658319526	0.0169	0.0191	0.0147	0.0035	0.1639	0.0228	0.004	0.0558	0.002	0.1073	0.1493	0.0182	0.0059	0.1226	0.0178	0.0057	0.0068	0.001	9e-04	0.0252	0.0259	0.0226	0.0717	0.0167	0.0942	0.0015
6	rs4713793	34427026	1.02	0.110678017971113	0.98	0.0568119256469769	2.62805873930163	0.236439561525388	0.0171	0.0191	0.0147	0.0035	0.164	0.0228	0.004	0.0559	0.002	0.107	0.1493	0.0181	0.0058	0.1222	0.0178	0.0057	0.0068	0.001	9e-04	0.0253	0.0259	0.0226	0.0717	0.0167	0.0945	0.0015
6	rs9394224	34427354	1.02	0.110678017971113	0.98	0.0568119256469769	2.58286173941651	0.208624311328845	0.0171	0.0192	0.0148	0.0035	0.164	0.0228	0.004	0.0559	0.002	0.1069	0.1493	0.0181	0.0058	0.1222	0.0178	0.0057	0.0067	0.001	9e-04	0.0253	0.0259	0.0226	0.0717	0.0167	0.0946	0.0015
6	rs74932370	34430571	1.02	0.110678017971113	0.98	0.0568119256469769	2.59106147487752	0.200307363625647	0.0172	0.0191	0.0148	0.0034	0.1645	0.0226	0.0039	0.0562	0.002	0.107	0.1489	0.018	0.0058	0.1221	0.018	0.0056	0.0067	0.0011	9e-04	0.0254	0.0259	0.0227	0.0713	0.0165	0.0948	0.0015
6	rs75344358	34431846	1.02	0.110678017971113	0.97	0.0677063307338505	2.58394653982435	0.19344655532836	0.0172	0.0191	0.0149	0.0034	0.1649	0.0226	0.0039	0.0563	0.002	0.1069	0.1487	0.0179	0.0058	0.122	0.0181	0.0056	0.0067	0.0011	9e-04	0.0255	0.0259	0.0227	0.0712	0.0165	0.0949	0.0015
6	rs11759825	34435031	1.02	0.110678017971113	0.97	0.0677063307338505	2.52042359556029	0.179366206051201	0.0173	0.0191	0.0149	0.0034	0.1656	0.0225	0.0038	0.0565	0.0021	0.107	0.1485	0.0179	0.0058	0.122	0.0183	0.0056	0.0067	0.0011	8e-04	0.0256	0.0259	0.0225	0.0705	0.0164	0.0949	0.0015
6	rs7773446	34435132	1.02	0.110678017971113	0.98	0.0568119256469769	2.49510413470967	0.178561187598278	0.0173	0.0191	0.0149	0.0034	0.1656	0.0225	0.0038	0.0565	0.0021	0.107	0.1485	0.0179	0.0058	0.122	0.0183	0.0056	0.0067	0.0011	8e-04	0.0256	0.0259	0.0225	0.0705	0.0164	0.0949	0.0015
6	rs115671410	34436781	1.02	0.110678017971113	0.98	0.0568119256469769	2.48033153358303	0.180677020444862	0.0172	0.0191	0.0149	0.0034	0.1657	0.0225	0.0038	0.0565	0.0021	0.107	0.1484	0.0178	0.0058	0.122	0.0183	0.0056	0.0066	0.0011	8e-04	0.0258	0.0258	0.0225	0.0704	0.0164	0.0949	0.0015
6	rs6914721	34438564	1.02	0.110678017971113	0.98	0.0568119256469769	2.45834268919198	0.181283119146183	0.0172	0.0191	0.0149	0.0034	0.1657	0.0224	0.0038	0.0565	0.0021	0.1069	0.1485	0.0177	0.0058	0.122	0.0183	0.0056	0.0066	0.0011	8e-04	0.026	0.0258	0.0225	0.0703	0.0164	0.095	0.0015
6	rs9469791	34439749	1.02	0.110678017971113	0.97	0.0677063307338505	2.46344815390828	0.184222407867754	0.0171	0.0191	0.0149	0.0033	0.1657	0.0224	0.0038	0.0566	0.0021	0.107	0.1484	0.0177	0.0058	0.1221	0.0183	0.0056	0.0066	0.0011	8e-04	0.0262	0.0258	0.0225	0.0703	0.0163	0.0949	0.0015
6	rs9394226	34441731	1.02	0.110678017971113	0.98	0.0568119256469769	2.40924002312526	0.167128792396699	0.017	0.0192	0.0148	0.0032	0.1662	0.0223	0.0038	0.0567	0.0021	0.1069	0.1483	0.0174	0.0058	0.1222	0.0183	0.0055	0.0065	0.0011	9e-04	0.0267	0.0257	0.0226	0.0704	0.0162	0.0947	0.0015
6	rs3846866	34443922	1.02	0.110678017971113	0.98	0.0568119256469769	2.34195827090531	0.170580301813617	0.0169	0.0194	0.0147	0.0031	0.1665	0.0222	0.0037	0.0567	0.0021	0.1068	0.1483	0.0173	0.0057	0.1224	0.0184	0.0054	0.0064	0.0011	9e-04	0.0273	0.0257	0.0227	0.0704	0.0161	0.0944	0.0015
6	rs9394227	34444100	1.02	0.110678017971113	0.98	0.0568119256469769	2.31675284754041	0.17018459656638	0.0169	0.0194	0.0146	0.0031	0.1666	0.0221	0.0037	0.0567	0.0021	0.1067	0.1483	0.0174	0.0057	0.1224	0.0183	0.0054	0.0064	0.0011	9e-04	0.0273	0.0257	0.0227	0.0704	0.0162	0.0944	0.0015
6	rs3846869	34453386	1.01	0.127260826833158	0.98	0.0568119256469769	2.28455686247244	0.198115648868462	0.0168	0.0194	0.0143	0.0031	0.1676	0.0221	0.0037	0.0567	0.0021	0.106	0.1488	0.0172	0.0058	0.1241	0.0185	0.0054	0.0061	0.0011	9e-04	0.0278	0.0254	0.0222	0.0702	0.0158	0.0935	0.0015
6	rs73405681	34453626	1.01	0.127260826833158	0.98	0.0568119256469769	2.28374511443575	0.19968033298259	0.0168	0.0194	0.0143	0.003	0.1676	0.0221	0.0037	0.0567	0.002	0.106	0.1488	0.0172	0.0058	0.1241	0.0185	0.0054	0.0061	0.0011	9e-04	0.0278	0.0254	0.0221	0.0702	0.0157	0.0935	0.0015
6	rs77057879	34453835	1.01	0.127260826833158	0.98	0.0568119256469769	2.27887656829528	0.205136415540656	0.0167	0.0194	0.0143	0.003	0.1677	0.0221	0.0037	0.0567	0.0021	0.106	0.1489	0.0172	0.0058	0.1242	0.0185	0.0054	0.0061	0.0011	9e-04	0.0278	0.0254	0.0221	0.0702	0.0157	0.0935	0.0015
6	rs78013649	34454214	1.02	0.110678017971113	0.98	0.0568119256469769	2.25227471117979	0.206191285363233	0.0167	0.0192	0.0142	0.003	0.1678	0.0221	0.0037	0.0569	0.0021	0.1056	0.149	0.0172	0.0058	0.1239	0.0185	0.0054	0.0061	0.0011	9e-04	0.0279	0.0252	0.0221	0.0703	0.0157	0.0944	0.0015
6	rs7748484	34455330	1.02	0.110678017971113	0.98	0.0568119256469769	2.24339134382114	0.196866886639905	0.0165	0.0192	0.014	0.003	0.168	0.0221	0.0037	0.0569	0.0021	0.1056	0.1494	0.0172	0.0058	0.1241	0.0184	0.0054	0.0059	0.001	9e-04	0.0282	0.0252	0.0221	0.0702	0.0156	0.0943	0.0015
6	rs78380702	34455509	1.02	0.110678017971113	0.98	0.0568119256469769	2.24385253888359	0.19499874107946	0.0164	0.0192	0.014	0.003	0.1681	0.0221	0.0036	0.0569	0.0021	0.1056	0.1494	0.0172	0.0058	0.1241	0.0184	0.0054	0.0059	0.001	9e-04	0.0282	0.0252	0.0221	0.0702	0.0156	0.0942	0.0015
6	rs76471424	34468276	1.02	0.110678017971113	0.98	0.0568119256469769	2.32141396283598	0.207565307606001	0.0148	0.0194	0.0139	0.0028	0.1699	0.022	0.0036	0.0569	0.002	0.1058	0.1502	0.0173	0.0057	0.1255	0.0183	0.0053	0.0055	0.001	9e-04	0.0285	0.0251	0.0219	0.0696	0.0154	0.0936	0.0014
6	rs4713805	34472007	1.02	0.110678017971113	0.98	0.0568119256469769	2.31884997981709	0.206296871481922	0.0146	0.0195	0.0139	0.0028	0.1701	0.022	0.0036	0.0569	0.002	0.1058	0.1503	0.0173	0.0057	0.1257	0.0183	0.0053	0.0055	0.001	9e-04	0.0285	0.0251	0.0218	0.0695	0.0154	0.0935	0.0014
6	rs4713807	34474939	1.02	0.110678017971113	0.98	0.0568119256469769	2.12181219890479	0.220066526812829	0.0146	0.0195	0.0139	0.0028	0.1715	0.0217	0.0036	0.0569	0.0019	0.1057	0.1497	0.0173	0.0057	0.1257	0.0183	0.0053	0.0055	0.001	9e-04	0.0285	0.025	0.0213	0.0695	0.0152	0.0936	0.0014
6	rs114332576	34477945	1.02	0.110678017971113	0.98	0.0568119256469769	2.11841636255995	0.210109919967117	0.0146	0.0195	0.0139	0.0028	0.1713	0.0217	0.0036	0.0569	0.0019	0.1057	0.1498	0.0174	0.0057	0.1257	0.0183	0.0053	0.0055	0.001	9e-04	0.0285	0.025	0.0213	0.0695	0.0152	0.0939	0.0014
6	rs77579349	34480473	1.02	0.110678017971113	0.98	0.0568119256469769	2.06612278196902	0.210641341207659	0.0145	0.0195	0.0139	0.0029	0.1715	0.0216	0.0036	0.0569	0.0019	0.1056	0.1499	0.0174	0.0057	0.1258	0.0183	0.0053	0.0055	0.001	9e-04	0.0286	0.025	0.0213	0.0692	0.0151	0.0939	0.0014
6	rs4713808	34483015	1.02	0.110678017971113	0.98	0.0568119256469769	1.87503826990853	0.233904407046799	0.0144	0.0193	0.0137	0.003	0.1721	0.0215	0.0038	0.057	0.0019	0.1049	0.1501	0.0175	0.0055	0.1265	0.0182	0.0054	0.0057	0.001	8e-04	0.0288	0.0248	0.0212	0.069	0.0149	0.0941	0.0014
6	rs72898492	34484134	1.02	0.110678017971113	0.98	0.0568119256469769	1.84567776484096	0.261351566669545	0.0145	0.0192	0.0136	0.0031	0.1731	0.0214	0.0038	0.0575	0.0018	0.1051	0.1497	0.0176	0.0054	0.1262	0.018	0.0054	0.0057	9e-04	8e-04	0.0288	0.0244	0.0213	0.0686	0.0148	0.0941	0.0013
6	rs2395568	34485120	1.02	0.110678017971113	0.98	0.0568119256469769	1.80713611721756	0.278969794203787	0.0146	0.0191	0.0136	0.0031	0.1738	0.0213	0.0039	0.0581	0.0018	0.1051	0.1494	0.0177	0.0053	0.126	0.018	0.0054	0.0057	9e-04	8e-04	0.0288	0.024	0.0213	0.0682	0.0146	0.0941	0.0014
6	rs12202516	34490146	1.02	0.110678017971113	0.98	0.0568119256469769	1.71275977716689	0.320803348217437	0.0147	0.0191	0.0136	0.0032	0.1745	0.0212	0.0039	0.0587	0.0018	0.1053	0.149	0.0178	0.0052	0.1258	0.018	0.0054	0.0058	9e-04	8e-04	0.0288	0.0235	0.0214	0.0678	0.0145	0.0941	0.0014
6	rs73746675	34491013	1.02	0.110678017971113	0.98	0.0568119256469769	1.71623532152801	0.319348690478575	0.0147	0.0191	0.0136	0.0032	0.1745	0.0212	0.0039	0.0587	0.0018	0.1053	0.149	0.0178	0.0052	0.1259	0.018	0.0054	0.0058	9e-04	8e-04	0.0288	0.0235	0.0214	0.0678	0.0145	0.0941	0.0014
6	rs75760731	34492306	1.02	0.110678017971113	0.98	0.0568119256469769	1.72403794369495	0.341370173441047	0.0147	0.0191	0.0136	0.0032	0.1745	0.0212	0.0039	0.0587	0.0018	0.1053	0.149	0.0178	0.0052	0.1259	0.018	0.0054	0.0058	9e-04	8e-04	0.0288	0.0235	0.0214	0.0677	0.0145	0.0941	0.0014
6	rs41312309	34498328	1.02	0.110678017971113	0.98	0.0568119256469769	1.72192790372786	0.341370173441047	0.0147	0.0191	0.0136	0.0032	0.1746	0.0212	0.0039	0.0588	0.0018	0.1053	0.1491	0.0178	0.0052	0.1259	0.0179	0.0054	0.0058	9e-04	8e-04	0.0288	0.0234	0.0214	0.0677	0.0144	0.0941	0.0014
6	rs6919434	34498923	1.02	0.110678017971113	0.98	0.0568119256469769	1.7206623144257	0.340135581563719	0.0147	0.0191	0.0136	0.0032	0.1746	0.0212	0.0039	0.0588	0.0018	0.1053	0.1491	0.0178	0.0052	0.1259	0.0179	0.0054	0.0058	9e-04	8e-04	0.0288	0.0234	0.0214	0.0677	0.0144	0.0941	0.0014
6	rs77587944	34503644	1.02	0.110678017971113	0.98	0.0568119256469769	1.72319381907072	0.351916060996341	0.0146	0.019	0.0136	0.0032	0.1747	0.0212	0.0039	0.0589	0.0018	0.1055	0.1491	0.0178	0.0052	0.1259	0.0179	0.0054	0.0058	8e-04	8e-04	0.0289	0.0234	0.0214	0.0675	0.0144	0.094	0.0014
6	rs115076031	34506848	1.02	0.110678017971113	0.98	0.0568119256469769	1.69951229630891	0.350919581074007	0.0146	0.019	0.0136	0.0032	0.1747	0.0211	0.0039	0.059	0.0017	0.1053	0.149	0.0178	0.0052	0.1261	0.0179	0.0054	0.0059	8e-04	8e-04	0.0289	0.0233	0.0214	0.0675	0.0143	0.0943	0.0014
6	rs2233639	34512064	1.02	0.110678017971113	0.98	0.0568119256469769	1.68755769468545	0.366707233927898	0.0146	0.0191	0.0135	0.0032	0.1748	0.0211	0.0039	0.059	0.0017	0.1051	0.1489	0.0178	0.0052	0.1262	0.0179	0.0054	0.0059	8e-04	8e-04	0.0289	0.0233	0.0214	0.0674	0.0143	0.0946	0.0014
6	rs2233637	34512195	1.02	0.110678017971113	0.98	0.0568119256469769	1.68253308127451	0.365950976306509	0.0146	0.0191	0.0135	0.0032	0.1748	0.0211	0.0039	0.059	0.0017	0.1051	0.1488	0.0178	0.0052	0.1262	0.0179	0.0054	0.0059	8e-04	8e-04	0.0289	0.0233	0.0214	0.0674	0.0143	0.0946	0.0014
6	rs11757517	34514207	1.02	0.110678017971113	0.98	0.0568119256469769	1.68117315837921	0.367337785812469	0.0146	0.0191	0.0135	0.0032	0.1748	0.0211	0.0039	0.0591	0.0017	0.105	0.1488	0.0178	0.0052	0.1262	0.0179	0.0054	0.0059	8e-04	7e-04	0.0289	0.0233	0.0215	0.0674	0.0143	0.0947	0.0014
6	rs3756931	34526355	1.02	0.110678017971113	0.98	0.0568119256469769	1.60101445203207	0.311142711991857	0.0145	0.0191	0.0131	0.0032	0.1754	0.0211	0.004	0.0592	0.0017	0.1039	0.1482	0.0179	0.0052	0.1268	0.0177	0.0055	0.006	8e-04	7e-04	0.0289	0.0231	0.0216	0.0672	0.014	0.0959	0.0014
6	rs73409930	34531623	1.02	0.110678017971113	0.98	0.0568119256469769	1.57058951193077	0.331040118445751	0.0145	0.0191	0.013	0.0032	0.1758	0.021	0.004	0.0593	0.0017	0.1036	0.148	0.0179	0.0052	0.127	0.0177	0.0055	0.006	8e-04	7e-04	0.029	0.023	0.0217	0.067	0.0139	0.0961	0.0014
6	rs205281	34535289	1.02	0.110678017971113	0.98	0.0568119256469769	1.4994180978862	0.466525122858513	0.0145	0.0191	0.0129	0.0032	0.1761	0.0209	0.004	0.0593	0.0017	0.1033	0.1477	0.0179	0.0052	0.1271	0.0177	0.0056	0.006	8e-04	7e-04	0.0291	0.023	0.0218	0.0669	0.0139	0.0963	0.0014
6	rs6917350	34544384	1.02	0.110678017971113	0.98	0.0568119256469769	1.42788185065275	0.355785047937538	0.0145	0.0191	0.0127	0.0032	0.1767	0.0208	0.004	0.0592	0.0017	0.1028	0.1474	0.018	0.0051	0.1273	0.0177	0.0056	0.006	9e-04	7e-04	0.0292	0.023	0.0221	0.0666	0.0138	0.0967	0.0014
6	rs2814982	34546560	1.02	0.110678017971113	0.98	0.0568119256469769	1.35233160892651	0.28820422044287	0.0143	0.0192	0.0121	0.0029	0.1786	0.0206	0.0039	0.0593	0.0015	0.1017	0.1437	0.0179	0.005	0.1292	0.0176	0.0059	0.0059	0.001	8e-04	0.0302	0.0226	0.0224	0.0659	0.0131	0.0999	0.0013
6	rs451263	34549498	1.02	0.110678017971113	0.98	0.0568119256469769	1.37851196995868	0.361548306348442	0.0143	0.0185	0.0114	0.0027	0.1815	0.0204	0.0038	0.0602	0.0012	0.1003	0.142	0.0178	0.0049	0.1311	0.0176	0.0061	0.0058	0.001	7e-04	0.0308	0.0233	0.0225	0.0657	0.0124	0.0991	0.0011
6	rs2814944	34552797	1.02	0.110678017971113	0.98	0.0568119256469769	1.35852027801006	0.331897422196651	0.0143	0.0184	0.0113	0.0026	0.1817	0.0204	0.0038	0.0602	0.0012	0.1003	0.1419	0.0178	0.0049	0.1312	0.0176	0.0061	0.0058	0.001	7e-04	0.0309	0.0233	0.0225	0.0657	0.0124	0.099	0.0011
6	rs76672646	34553209	1.02	0.110678017971113	0.98	0.0568119256469769	1.35852027801006	0.332510177945449	0.0143	0.0184	0.0113	0.0026	0.1817	0.0204	0.0038	0.0602	0.0012	0.1003	0.1419	0.0178	0.0049	0.1312	0.0176	0.0061	0.0058	0.001	7e-04	0.0309	0.0233	0.0225	0.0657	0.0124	0.099	0.0011
6	rs78383756	34559969	1.02	0.110678017971113	0.98	0.0568119256469769	1.35784287505519	0.329571962606509	0.0143	0.0184	0.0113	0.0026	0.1817	0.0204	0.0038	0.0602	0.0012	0.1003	0.1419	0.0178	0.0049	0.1312	0.0176	0.0061	0.0058	0.001	7e-04	0.0309	0.0233	0.0225	0.0657	0.0124	0.099	0.0011
6	rs11755369	34560737	1.02	0.110678017971113	0.98	0.0568119256469769	1.35600485001834	0.329694236068424	0.0143	0.0184	0.0113	0.0026	0.1817	0.0204	0.0038	0.0603	0.0012	0.1003	0.1419	0.0178	0.0049	0.1312	0.0176	0.0061	0.0058	0.001	7e-04	0.0309	0.0233	0.0225	0.0657	0.0124	0.099	0.0011
6	rs36032186	34573940	1.02	0.110678017971113	0.98	0.0568119256469769	1.35561801663807	0.33042815514877	0.0144	0.0184	0.0113	0.0026	0.1818	0.0204	0.0038	0.0603	0.0012	0.1003	0.1418	0.0178	0.0049	0.1313	0.0175	0.0061	0.0058	0.001	7e-04	0.031	0.0233	0.0225	0.0657	0.0124	0.099	0.0011
6	rs114744895	34592450	1.02	0.110678017971113	0.98	0.0568119256469769	1.33623320481625	0.371127511924022	0.0143	0.0184	0.0113	0.0026	0.1821	0.0204	0.0037	0.0603	0.0012	0.1003	0.1419	0.0178	0.0049	0.1315	0.0174	0.0062	0.0058	9e-04	7e-04	0.031	0.0232	0.0225	0.0657	0.0123	0.099	0.0011
6	rs2744962	34594440	1.02	0.110678017971113	0.98	0.0568119256469769	1.33373341165412	0.358913981861686	0.0143	0.0184	0.0113	0.0026	0.1821	0.0204	0.0037	0.0603	0.0012	0.1003	0.1419	0.0178	0.0049	0.1315	0.0174	0.0062	0.0058	9e-04	7e-04	0.031	0.0232	0.0225	0.0657	0.0123	0.099	0.0011
6	rs17644393	34607958	1.02	0.110678017971113	0.98	0.0568119256469769	1.32662830056767	0.360418639253829	0.0143	0.0184	0.0113	0.0026	0.1821	0.0203	0.0037	0.0603	0.0012	0.1002	0.1419	0.0178	0.0049	0.1315	0.0174	0.0062	0.0058	9e-04	7e-04	0.0311	0.0232	0.0225	0.0657	0.0123	0.099	0.0011
6	rs79003345	34609462	1.02	0.110678017971113	0.98	0.0568119256469769	1.32643646972729	0.36343331417172	0.0143	0.0184	0.0113	0.0026	0.1822	0.0203	0.0037	0.0603	0.0012	0.1002	0.1419	0.0178	0.0049	0.1315	0.0174	0.0062	0.0058	9e-04	7e-04	0.0311	0.0232	0.0225	0.0657	0.0123	0.099	0.0011
6	rs3800461	34616322	1.02	0.110678017971113	0.98	0.0568119256469769	1.32691606650273	0.364188095546799	0.0143	0.0184	0.0112	0.0026	0.1822	0.0203	0.0037	0.0603	0.0012	0.1002	0.1419	0.0178	0.0049	0.1315	0.0174	0.0062	0.0058	9e-04	7e-04	0.0311	0.0232	0.0225	0.0657	0.0123	0.099	0.0011
6	rs2814992	34617144	1.02	0.110678017971113	0.98	0.0568119256469769	1.32653238383578	0.361422738173099	0.0143	0.0184	0.0112	0.0026	0.1822	0.0203	0.0037	0.0603	0.0012	0.1001	0.1419	0.0178	0.0049	0.1315	0.0174	0.0062	0.0058	9e-04	7e-04	0.0311	0.0232	0.0225	0.0657	0.0123	0.099	0.0011
6	rs2814993	34618893	1.02	0.110678017971113	0.98	0.0568119256469769	1.32538158770677	0.360920589451984	0.0143	0.0184	0.0112	0.0026	0.1822	0.0203	0.0037	0.0603	0.0012	0.1001	0.1419	0.0178	0.0049	0.1315	0.0174	0.0062	0.0058	9e-04	7e-04	0.0311	0.0232	0.0225	0.0657	0.0123	0.099	0.0011
6	rs35987776	34641224	1.02	0.110678017971113	0.98	0.0568119256469769	1.31704962934582	0.360920589451984	0.0144	0.0184	0.0112	0.0026	0.1822	0.0203	0.0037	0.0603	0.0012	0.1001	0.1419	0.0178	0.0049	0.1315	0.0174	0.0062	0.0059	9e-04	7e-04	0.0311	0.0232	0.0225	0.0657	0.0123	0.0989	0.0011
6	rs78147341	34653887	1.02	0.110678017971113	0.98	0.0568119256469769	1.31743227126841	0.359540704723624	0.0143	0.0184	0.0112	0.0026	0.1822	0.0203	0.0037	0.0603	0.0012	0.1001	0.1419	0.0178	0.0049	0.1315	0.0174	0.0062	0.0059	9e-04	7e-04	0.0311	0.0232	0.0225	0.0657	0.0123	0.0989	0.0011
6	rs76419500	34657369	1.02	0.110678017971113	0.98	0.0568119256469769	1.31752793833154	0.361046108028788	0.0143	0.0184	0.0112	0.0026	0.1822	0.0203	0.0037	0.0603	0.0012	0.1001	0.1419	0.0178	0.0049	0.1315	0.0174	0.0062	0.0059	9e-04	7e-04	0.0311	0.0232	0.0225	0.0657	0.0123	0.0989	0.0011
6	rs6932930	34677103	1.02	0.110678017971113	0.98	0.0568119256469769	1.31867614841819	0.36771626390783	0.0144	0.0184	0.0112	0.0025	0.1822	0.0203	0.0037	0.0603	0.0012	0.1001	0.1419	0.0178	0.0049	0.1315	0.0175	0.0062	0.0059	0.001	7e-04	0.0311	0.0232	0.0225	0.0657	0.0123	0.0989	0.0011
6	rs6938239	34683635	1.02	0.110678017971113	0.98	0.0568119256469769	1.26098074400762	0.366833319795949	0.0144	0.0184	0.0112	0.0025	0.1822	0.0203	0.0037	0.0603	0.0012	0.1001	0.1419	0.0178	0.0051	0.1315	0.0175	0.0064	0.0059	0.001	7e-04	0.031	0.0232	0.0225	0.0655	0.0123	0.0988	0.0011
6	rs35369977	34699341	1.02	0.110678017971113	0.98	0.0568119256469769	1.25515288359535	0.362176333034778	0.0144	0.0184	0.0112	0.0025	0.1822	0.0203	0.0037	0.0604	0.0012	0.1001	0.1418	0.0177	0.005	0.1316	0.0174	0.0064	0.0059	0.001	7e-04	0.0311	0.0232	0.0224	0.0655	0.0123	0.0989	0.0011
6	rs2764206	34712900	1.02	0.110678017971113	0.98	0.0568119256469769	1.24736731957325	0.327495345769957	0.0144	0.0184	0.0111	0.0024	0.182	0.0202	0.0036	0.0606	0.0012	0.1001	0.142	0.0175	0.005	0.1318	0.0174	0.0063	0.0058	0.001	7e-04	0.0312	0.0232	0.0223	0.0655	0.0123	0.0992	0.0011
6	rs34427075	34730395	1.02	0.110678017971113	0.98	0.0568119256469769	1.25477724868404	0.326153703112434	0.0144	0.0184	0.0111	0.0024	0.182	0.0202	0.0036	0.0608	0.0012	0.1004	0.1421	0.0175	0.005	0.1317	0.0174	0.0063	0.0058	0.001	7e-04	0.0312	0.0231	0.0223	0.0655	0.0123	0.0989	0.0011
6	rs77262732	34734915	1.02	0.110678017971113	0.98	0.0568119256469769	1.2560921598303	0.3270072889463	0.0144	0.0184	0.0111	0.0024	0.182	0.0202	0.0036	0.0608	0.0012	0.1004	0.1421	0.0175	0.005	0.1317	0.0174	0.0063	0.0058	0.001	7e-04	0.0312	0.0231	0.0223	0.0655	0.0123	0.0988	0.0011
6	rs7741437	34737553	1.02	0.110678017971113	0.98	0.0568119256469769	1.25703170592106	0.32578808096915	0.0144	0.0184	0.0111	0.0024	0.182	0.0202	0.0036	0.0609	0.0012	0.1005	0.1421	0.0175	0.005	0.1317	0.0174	0.0063	0.0058	0.001	7e-04	0.0312	0.0231	0.0223	0.0655	0.0123	0.0988	0.0011
6	rs35143960	34761675	1.02	0.110678017971113	0.98	0.0568119256469769	1.2850587567878	0.313308713535886	0.0143	0.0183	0.0111	0.0024	0.1822	0.0202	0.0036	0.0609	9e-04	0.1005	0.1422	0.0175	0.005	0.1318	0.0174	0.0064	0.0058	0.001	6e-04	0.0313	0.0231	0.0223	0.0655	0.0124	0.0988	0.0011
6	rs72894003	34775096	1.02	0.110678017971113	0.98	0.0568119256469769	1.27994535178406	0.315237788631086	0.0143	0.0183	0.0111	0.0024	0.1822	0.0202	0.0036	0.061	9e-04	0.1005	0.1422	0.0175	0.005	0.1318	0.0175	0.0064	0.0058	9e-04	6e-04	0.0312	0.0231	0.0223	0.0654	0.0124	0.0988	0.0011
6	rs115566179	34787537	1.02	0.110678017971113	0.98	0.0568119256469769	1.2803238554548	0.319227557082015	0.0143	0.0183	0.0111	0.0024	0.1822	0.0202	0.0036	0.061	9e-04	0.1005	0.1422	0.0175	0.005	0.1318	0.0175	0.0064	0.0058	9e-04	6e-04	0.0312	0.0231	0.0223	0.0654	0.0124	0.0988	0.0011
6	rs79165228	34796454	1.02	0.110678017971113	0.98	0.0568119256469769	1.28051312332415	0.319348690478575	0.0142	0.0183	0.0111	0.0024	0.1822	0.0202	0.0036	0.061	9e-04	0.1005	0.1422	0.0175	0.005	0.1318	0.0175	0.0064	0.0058	9e-04	6e-04	0.0313	0.0231	0.0223	0.0654	0.0124	0.0988	0.0011
6	rs9462026	34797033	1.02	0.110678017971113	0.98	0.0568119256469769	1.2801345982745	0.31971217204012	0.0142	0.0183	0.0111	0.0024	0.1822	0.0202	0.0036	0.061	9e-04	0.1005	0.1422	0.0175	0.005	0.1318	0.0175	0.0064	0.0058	9e-04	6e-04	0.0312	0.0231	0.0223	0.0654	0.0124	0.0988	0.0011
6	rs4259246	34803947	1.02	0.110678017971113	0.98	0.0568119256469769	1.26013412135883	0.317533115843343	0.0142	0.0183	0.0111	0.0024	0.1822	0.0202	0.0036	0.061	9e-04	0.1005	0.1422	0.0175	0.005	0.1318	0.0175	0.0065	0.0058	9e-04	6e-04	0.0313	0.0231	0.0223	0.0654	0.0124	0.0987	0.0011
6	rs72894042	34820988	1.02	0.110678017971113	0.98	0.0568119256469769	1.2456813436718	0.303716441528849	0.0142	0.0183	0.0111	0.0024	0.1822	0.0202	0.0036	0.061	9e-04	0.1005	0.1422	0.0175	0.005	0.1318	0.0175	0.0065	0.0058	9e-04	6e-04	0.0313	0.0232	0.0223	0.0654	0.0124	0.0987	0.0011
6	rs114752273	34821261	1.02	0.110678017971113	0.98	0.0568119256469769	1.2468989048936	0.303119890231718	0.0142	0.0183	0.0111	0.0024	0.1822	0.0202	0.0036	0.061	9e-04	0.1005	0.1422	0.0175	0.005	0.1318	0.0175	0.0065	0.0058	9e-04	6e-04	0.0313	0.0232	0.0223	0.0654	0.0124	0.0987	0.0011
6	rs16894945	34824107	1.02	0.110678017971113	0.98	0.0568119256469769	1.24736731957325	0.303835793958286	0.0143	0.0183	0.0111	0.0024	0.1822	0.0202	0.0036	0.061	9e-04	0.1005	0.1422	0.0175	0.005	0.1318	0.0175	0.0065	0.0058	9e-04	6e-04	0.0313	0.0231	0.0223	0.0654	0.0124	0.0987	0.0011
6	rs11755393	34824636	1.02	0.110678017971113	0.98	0.0568119256469769	1.24755470440282	0.304791118788898	0.0142	0.0183	0.0111	0.0024	0.1822	0.0202	0.0036	0.061	9e-04	0.1005	0.1422	0.0175	0.005	0.1318	0.0175	0.0065	0.0058	9e-04	6e-04	0.0313	0.0231	0.0223	0.0654	0.0124	0.0987	0.0011
6	rs16894959	34825662	1.02	0.110678017971113	0.98	0.0568119256469769	1.24511954679501	0.304910597509606	0.0142	0.0182	0.0111	0.0024	0.1822	0.0202	0.0036	0.061	9e-04	0.1005	0.1422	0.0175	0.005	0.1318	0.0175	0.0065	0.0058	9e-04	6e-04	0.0313	0.0231	0.0223	0.0654	0.0124	0.0987	0.0011
6	rs45458098	34826594	1.02	0.110678017971113	0.98	0.0568119256469769	1.24137672913296	0.303000622169218	0.0142	0.0182	0.0111	0.0024	0.1821	0.0202	0.0036	0.061	9e-04	0.1005	0.1422	0.0176	0.005	0.1318	0.0175	0.0065	0.0058	9e-04	6e-04	0.0313	0.0231	0.0223	0.0654	0.0124	0.0988	0.0011
6	rs61732793	34826921	1.02	0.110678017971113	0.98	0.0568119256469769	1.23941348824388	0.301927843427044	0.0142	0.0182	0.0111	0.0024	0.1821	0.0202	0.0036	0.061	9e-04	0.1005	0.1421	0.0176	0.005	0.1318	0.0175	0.0065	0.0058	9e-04	6e-04	0.0313	0.0231	0.0224	0.0654	0.0125	0.0988	0.0011
6	rs9469913	34827085	1.02	0.110678017971113	0.98	0.0568119256469769	1.23950694874352	0.300737207556742	0.0142	0.0182	0.0111	0.0024	0.1821	0.0202	0.0036	0.061	9e-04	0.1005	0.1421	0.0175	0.005	0.1318	0.0175	0.0065	0.0058	9e-04	6e-04	0.0313	0.0231	0.0224	0.0654	0.0125	0.0988	0.0011
6	rs13205210	34831856	1.02	0.110678017971113	0.98	0.0568119256469769	1.24053519352759	0.301570504342006	0.0142	0.0182	0.0112	0.0024	0.1822	0.0202	0.0036	0.061	9e-04	0.1004	0.1421	0.0176	0.005	0.1318	0.0175	0.0065	0.0058	9e-04	6e-04	0.0313	0.0231	0.0223	0.0654	0.0126	0.0987	0.0011
6	rs3734264	34831866	1.02	0.110678017971113	0.98	0.0568119256469769	1.24399624581088	0.300618221720003	0.0142	0.0182	0.0112	0.0024	0.1822	0.0202	0.0036	0.061	9e-04	0.1004	0.1421	0.0176	0.005	0.1318	0.0175	0.0065	0.0058	9e-04	6e-04	0.0313	0.0231	0.0223	0.0654	0.0126	0.0987	0.0011
6	rs35173014	34833044	1.02	0.110678017971113	0.98	0.0568119256469769	1.22840425328364	0.346941786734626	0.0141	0.0183	0.0112	0.0023	0.1821	0.0202	0.0036	0.061	9e-04	0.1003	0.1421	0.0175	0.005	0.1314	0.0175	0.0065	0.0058	9e-04	6e-04	0.0313	0.0232	0.0223	0.0662	0.0126	0.0986	0.0011
6	rs72894062	34833680	1.02	0.110678017971113	0.98	0.0568119256469769	1.2129810573519	0.378994171821439	0.014	0.0183	0.0112	0.0023	0.182	0.0202	0.0036	0.061	9e-04	0.1003	0.1421	0.0175	0.0049	0.1311	0.0175	0.0065	0.0058	0.001	6e-04	0.0313	0.0232	0.0223	0.0669	0.0126	0.0985	0.0011
6	rs115340686	34839063	1.02	0.110678017971113	0.98	0.0568119256469769	1.15650429577459	0.300499250035185	0.0141	0.0186	0.011	0.0021	0.1819	0.0201	0.0035	0.061	9e-04	0.0999	0.1423	0.0175	0.0049	0.1319	0.0173	0.0066	0.0064	0.0011	5e-04	0.0313	0.0232	0.0219	0.0674	0.0123	0.0978	0.0011
6	rs34672415	34839644	1.02	0.110678017971113	0.98	0.0568119256469769	1.15504906791373	0.302523690703936	0.0141	0.0186	0.011	0.0021	0.1818	0.02	0.0034	0.061	9e-04	0.0999	0.1423	0.0175	0.0049	0.132	0.0173	0.0066	0.0064	0.0011	5e-04	0.0313	0.0232	0.0219	0.0675	0.0123	0.0977	0.0011
6	rs80059263	34840325	1.02	0.110678017971113	0.98	0.0568119256469769	1.14733025743769	0.301213292345333	0.0141	0.0187	0.011	0.0021	0.1818	0.02	0.0034	0.061	9e-04	0.0999	0.1423	0.0175	0.0048	0.1321	0.0173	0.0066	0.0065	0.0011	5e-04	0.0313	0.0232	0.0219	0.0675	0.0123	0.0977	0.0011
6	rs3822923	34840515	1.02	0.110678017971113	0.98	0.0568119256469769	1.14225606315402	0.300499250035185	0.0141	0.0187	0.011	0.0021	0.1818	0.02	0.0034	0.061	9e-04	0.0999	0.1423	0.0175	0.0048	0.1321	0.0173	0.0066	0.0065	0.0011	5e-04	0.0313	0.0232	0.0219	0.0675	0.0123	0.0976	0.0011
6	rs4646949	34845449	1.02	0.110678017971113	0.98	0.0568119256469769	1.13872748828026	0.296344187027406	0.0141	0.0187	0.011	0.0021	0.1818	0.02	0.0034	0.061	9e-04	0.0999	0.1423	0.0175	0.0048	0.1321	0.0173	0.0066	0.0065	0.0011	5e-04	0.0313	0.0232	0.0219	0.0675	0.0123	0.0976	0.0011
6	rs15922	34850826	1.02	0.110678017971113	0.98	0.0568119256469769	1.14433903482857	0.292560589846934	0.0141	0.0187	0.011	0.0021	0.1818	0.02	0.0034	0.061	9e-04	0.0999	0.1423	0.0175	0.0048	0.1321	0.0173	0.0066	0.0064	0.0011	5e-04	0.0313	0.0232	0.0219	0.0676	0.0123	0.0976	0.0011
6	rs2273006	34851134	1.02	0.110678017971113	0.98	0.0568119256469769	1.14479205263711	0.293505109976614	0.0141	0.0187	0.011	0.0021	0.1818	0.02	0.0034	0.061	9e-04	0.0999	0.1423	0.0175	0.0048	0.1321	0.0173	0.0066	0.0064	0.0011	5e-04	0.0313	0.0232	0.0219	0.0676	0.0123	0.0977	0.0011
6	rs4646922	34853253	1.02	0.110678017971113	0.98	0.0568119256469769	1.14243713174228	0.293977715466915	0.0141	0.0187	0.011	0.0021	0.1818	0.02	0.0034	0.061	8e-04	0.0999	0.1422	0.0175	0.0048	0.1321	0.0173	0.0066	0.0065	0.0011	5e-04	0.0313	0.0232	0.0219	0.0676	0.0123	0.0976	0.0011
6	rs4646914	34856183	1.02	0.110678017971113	0.98	0.0568119256469769	1.15005221821576	0.297885461275152	0.0141	0.0187	0.011	0.0021	0.1818	0.02	0.0034	0.061	8e-04	0.0999	0.1422	0.0175	0.0048	0.1322	0.0173	0.0066	0.0065	0.0011	5e-04	0.0313	0.0232	0.0219	0.0676	0.0122	0.0976	0.0011
6	rs79431846	34880876	1.02	0.110678017971113	0.98	0.0568119256469769	1.15568564150377	0.30742288181443	0.0141	0.0187	0.011	0.0021	0.1818	0.02	0.0034	0.0611	9e-04	0.0999	0.1422	0.0176	0.0048	0.1323	0.0173	0.0066	0.0065	0.0011	4e-04	0.0314	0.0233	0.0219	0.0676	0.0122	0.0975	0.001
6	rs1997775	34883735	1.02	0.110678017971113	0.98	0.0568119256469769	1.15668624987815	0.30503009024352	0.0141	0.0187	0.011	0.0021	0.1818	0.02	0.0034	0.0611	9e-04	0.0999	0.1422	0.0176	0.0048	0.1323	0.0173	0.0066	0.0065	0.0011	4e-04	0.0314	0.0233	0.0219	0.0676	0.0122	0.0975	0.001
6	rs79834165	34889423	1.02	0.110678017971113	0.98	0.0568119256469769	1.15805126406949	0.289026875031552	0.0141	0.0187	0.011	0.0021	0.1819	0.0199	0.0034	0.0611	9e-04	0.0999	0.1421	0.0176	0.0048	0.1324	0.0173	0.0066	0.0065	0.0011	4e-04	0.0314	0.0233	0.0219	0.0676	0.0122	0.0974	9e-04
6	rs12205331	34898455	1.02	0.110678017971113	0.98	0.0568119256469769	1.15896162479647	0.280599557323607	0.0141	0.0187	0.011	0.0021	0.1819	0.0199	0.0034	0.0611	9e-04	0.0999	0.1422	0.0175	0.0048	0.1324	0.0173	0.0066	0.0065	0.0011	4e-04	0.0315	0.0233	0.0219	0.0676	0.0122	0.0974	9e-04
6	rs114703272	34904016	1.02	0.110678017971113	0.98	0.0568119256469769	1.1493261137803	0.27908610919341	0.0142	0.0187	0.011	0.0021	0.1819	0.0199	0.0034	0.0611	9e-04	0.0999	0.1421	0.0175	0.0048	0.1325	0.0173	0.0067	0.0065	0.0011	4e-04	0.0315	0.0233	0.0219	0.0676	0.0122	0.0973	9e-04
6	rs847845	34923864	1.03	0.0957762513390589	0.98	0.0568119256469769	1.13538384891887	0.277923629930956	0.0142	0.0187	0.011	0.0021	0.1819	0.0199	0.0034	0.0611	9e-04	0.0998	0.1421	0.0176	0.0048	0.1327	0.0173	0.0067	0.0065	0.0011	4e-04	0.0315	0.0232	0.0219	0.0676	0.0122	0.0971	9e-04
6	rs115783255	34931879	1.03	0.0957762513390589	0.98	0.0568119256469769	1.13466141032206	0.276182711614721	0.0142	0.0187	0.011	0.0021	0.1819	0.0199	0.0034	0.0611	9e-04	0.0998	0.1421	0.0176	0.0048	0.1328	0.0173	0.0067	0.0065	0.0011	4e-04	0.0315	0.0232	0.0219	0.0676	0.0122	0.0971	9e-04
6	rs78029704	34940258	1.03	0.0957762513390589	0.98	0.0568119256469769	1.12663654281088	0.272133711812303	0.0142	0.0187	0.0111	0.0021	0.1819	0.0199	0.0034	0.0611	9e-04	0.0998	0.1421	0.0176	0.0048	0.1329	0.0173	0.0068	0.0065	0.0011	4e-04	0.0315	0.0232	0.0219	0.0675	0.0122	0.0969	9e-04
6	rs35301716	34947254	1.03	0.0957762513390589	0.98	0.0568119256469769	1.11917300103695	0.272133711812303	0.0142	0.0187	0.0111	0.0021	0.1819	0.0199	0.0034	0.0611	9e-04	0.0998	0.142	0.0176	0.0048	0.133	0.0173	0.0068	0.0065	0.0011	4e-04	0.0315	0.0232	0.0219	0.0675	0.0122	0.0968	9e-04
6	rs76989831	34951024	1.03	0.0957762513390589	0.98	0.0568119256469769	1.11621103257384	0.268447995414765	0.0142	0.0187	0.0111	0.0021	0.1819	0.0199	0.0034	0.0611	9e-04	0.0998	0.142	0.0176	0.0048	0.133	0.0173	0.0068	0.0065	0.0011	4e-04	0.0315	0.0232	0.0219	0.0675	0.0122	0.0967	9e-04
6	rs13191009	34958773	1.03	0.0957762513390589	0.98	0.0568119256469769	1.10913291995978	0.271902898866162	0.0142	0.0187	0.0111	0.0021	0.1819	0.0199	0.0034	0.0611	9e-04	0.0998	0.142	0.0176	0.0049	0.1331	0.0174	0.0069	0.0065	0.0011	4e-04	0.0315	0.0232	0.0219	0.0675	0.0122	0.0966	9e-04
6	rs3800440	34961360	1.03	0.0957762513390589	0.98	0.0568119256469769	1.10609215128746	0.27121082374264	0.0142	0.0187	0.0112	0.0021	0.1819	0.0199	0.0034	0.0611	9e-04	0.0998	0.142	0.0176	0.0049	0.1332	0.0174	0.0069	0.0065	0.0011	4e-04	0.0315	0.0232	0.0219	0.0675	0.0122	0.0965	9e-04
6	rs7751820	34974928	1.03	0.0957762513390589	0.98	0.0568119256469769	1.08924970678976	0.282816026903884	0.0142	0.0187	0.0112	0.0021	0.1819	0.0199	0.0034	0.0611	8e-04	0.0998	0.142	0.0176	0.0049	0.1334	0.0173	0.007	0.0065	0.001	4e-04	0.0316	0.0231	0.0219	0.0675	0.0122	0.0963	9e-04
6	rs2140418	34975415	1.03	0.0957762513390589	0.98	0.0568119256469769	1.08907203115969	0.281182320771671	0.0142	0.0187	0.0112	0.0021	0.1819	0.0199	0.0034	0.0611	8e-04	0.0998	0.142	0.0176	0.0049	0.1334	0.0173	0.007	0.0065	0.001	4e-04	0.0316	0.0231	0.0219	0.0675	0.0122	0.0963	9e-04
6	rs72896227	34977247	1.03	0.0957762513390589	0.98	0.0568119256469769	1.09093820235135	0.285857716773013	0.0142	0.0187	0.0112	0.0021	0.1819	0.0199	0.0034	0.0611	8e-04	0.0998	0.142	0.0176	0.0049	0.1334	0.0173	0.007	0.0065	0.001	4e-04	0.0316	0.0231	0.0219	0.0675	0.0122	0.0963	9e-04
6	rs72896231	34979247	1.03	0.0957762513390589	0.98	0.0568119256469769	1.09431832382241	0.276298668046304	0.0142	0.0187	0.0112	0.0021	0.1819	0.0199	0.0034	0.0611	8e-04	0.0998	0.1419	0.0176	0.0049	0.1335	0.0173	0.007	0.0065	0.001	4e-04	0.0316	0.0231	0.0219	0.0675	0.0121	0.0961	9e-04
6	rs2689090	34979317	1.03	0.0957762513390589	0.98	0.0568119256469769	1.09458535314397	0.276646627252981	0.0142	0.0187	0.0112	0.0021	0.1819	0.0199	0.0034	0.0611	8e-04	0.0998	0.1419	0.0176	0.0049	0.1335	0.0173	0.007	0.0065	0.001	4e-04	0.0316	0.0231	0.0219	0.0675	0.0121	0.0961	9e-04
6	rs2820236	34985800	1.03	0.0957762513390589	0.98	0.0568119256469769	1.07604461859159	0.272018297766819	0.0142	0.0187	0.0113	0.0022	0.182	0.0199	0.0034	0.061	8e-04	0.1	0.1417	0.0176	0.0049	0.134	0.0173	0.0072	0.0065	0.001	5e-04	0.0317	0.0229	0.0219	0.0674	0.0122	0.0955	9e-04
6	rs72896242	34985985	1.03	0.0957762513390589	0.98	0.0568119256469769	1.07577940652202	0.270980253387038	0.0142	0.0187	0.0113	0.0022	0.182	0.0199	0.0034	0.061	8e-04	0.1	0.1417	0.0176	0.0049	0.134	0.0173	0.0072	0.0065	0.001	5e-04	0.0317	0.0229	0.0219	0.0674	0.0122	0.0955	9e-04
6	rs3800433	35001136	1.03	0.0957762513390589	0.98	0.0568119256469769	1.06396002349725	0.271672146516398	0.0141	0.0188	0.0114	0.0023	0.1819	0.0198	0.0035	0.061	7e-04	0.1002	0.1414	0.0177	0.005	0.1348	0.0173	0.0077	0.0065	0.0011	5e-04	0.032	0.0227	0.022	0.0672	0.0122	0.0939	9e-04
6	rs2689093	35002517	1.03	0.0957762513390589	0.98	0.0568119256469769	1.06158485483629	0.277923629930956	0.0141	0.0188	0.0114	0.0023	0.1819	0.0198	0.0034	0.061	7e-04	0.1002	0.1414	0.0177	0.005	0.1348	0.0173	0.0076	0.0065	0.0011	5e-04	0.032	0.0227	0.022	0.0673	0.0123	0.0941	9e-04
6	rs2049316	35009153	1.03	0.0957762513390589	0.98	0.0568119256469769	1.05087925601019	0.302046984679206	0.014	0.0188	0.0114	0.0023	0.1815	0.0198	0.0033	0.0606	7e-04	0.1004	0.1413	0.0174	0.005	0.135	0.0173	0.0076	0.0065	0.0011	5e-04	0.0321	0.0224	0.0219	0.0674	0.0123	0.0952	9e-04
6	rs820091	35023714	1.03	0.0957762513390589	0.98	0.0568119256469769	1.03133721772312	0.295396910593623	0.0139	0.0188	0.0115	0.0023	0.1812	0.0198	0.0033	0.0607	7e-04	0.1005	0.1413	0.0174	0.0051	0.1352	0.0172	0.0078	0.0065	0.0011	5e-04	0.0323	0.0225	0.022	0.0675	0.0122	0.0944	9e-04
6	rs74937820	35025548	1.03	0.0957762513390589	0.98	0.0568119256469769	1.03064203350577	0.295396910593623	0.0139	0.0188	0.0115	0.0023	0.1812	0.0198	0.0033	0.0607	7e-04	0.1005	0.1413	0.0174	0.0051	0.1352	0.0172	0.0078	0.0064	0.0011	5e-04	0.0323	0.0225	0.022	0.0675	0.0122	0.0944	9e-04
6	rs75140126	35028677	1.03	0.0957762513390589	0.98	0.0568119256469769	1.02968646535163	0.295160234647221	0.0139	0.0188	0.0115	0.0023	0.1812	0.0198	0.0033	0.0607	7e-04	0.1005	0.1413	0.0174	0.0051	0.1352	0.0172	0.0078	0.0064	0.0011	5e-04	0.0323	0.0225	0.022	0.0675	0.0122	0.0944	9e-04
6	rs80356191	35034758	1.03	0.0957762513390589	0.98	0.0568119256469769	1.01522341950535	0.302046984679206	0.0139	0.0188	0.0116	0.0024	0.1812	0.0198	0.0034	0.0607	7e-04	0.1006	0.1413	0.0174	0.0051	0.1352	0.0172	0.0079	0.0064	0.0011	5e-04	0.0323	0.0225	0.0219	0.0674	0.0122	0.0942	9e-04
6	rs17609940	35034800	1.03	0.0957762513390589	0.98	0.0568119256469769	1.01159910018847	0.30240449305306	0.0139	0.0188	0.0116	0.0024	0.1812	0.0198	0.0034	0.0607	7e-04	0.1006	0.1413	0.0174	0.0051	0.1352	0.0172	0.0079	0.0064	0.001	5e-04	0.0323	0.0225	0.0219	0.0674	0.0122	0.0942	9e-04
6	rs76264474	35039761	1.03	0.0957762513390589	0.98	0.0568119256469769	1.00935811899598	0.30503009024352	0.0139	0.0188	0.0116	0.0024	0.1812	0.0198	0.0034	0.0607	7e-04	0.1006	0.1413	0.0174	0.0051	0.1353	0.0172	0.0079	0.0064	0.001	5e-04	0.0323	0.0225	0.0219	0.0674	0.0122	0.0942	9e-04
6	rs820062	35043059	1.03	0.0957762513390589	0.98	0.0568119256469769	1.0082383876869	0.299666844821367	0.0138	0.0188	0.0116	0.0024	0.1811	0.0198	0.0034	0.0607	7e-04	0.1006	0.1414	0.0174	0.0051	0.1353	0.0172	0.008	0.0064	0.001	5e-04	0.0323	0.0225	0.022	0.0674	0.0122	0.0941	9e-04
6	rs34422534	35050593	1.03	0.0957762513390589	0.98	0.0568119256469769	1.00522624481424	0.300380292506167	0.0138	0.0188	0.0116	0.0024	0.181	0.0197	0.0034	0.0606	7e-04	0.1007	0.1414	0.0174	0.0051	0.1355	0.0172	0.008	0.0064	0.001	6e-04	0.0324	0.0225	0.022	0.0675	0.0123	0.0938	9e-04
6	rs2820242	35054056	1.03	0.0957762513390589	0.98	0.0568119256469769	1.00711916290327	0.29836018411788	0.0138	0.0188	0.0117	0.0024	0.1809	0.0197	0.0034	0.0606	7e-04	0.1007	0.1413	0.0173	0.0051	0.1356	0.0172	0.0081	0.0064	0.001	6e-04	0.0324	0.0225	0.0221	0.0675	0.0123	0.0936	9e-04
6	rs13216424	35054185	1.03	0.0957762513390589	0.98	0.0568119256469769	1.00729131835237	0.297292378186107	0.0138	0.0188	0.0117	0.0024	0.1809	0.0197	0.0034	0.0606	7e-04	0.1007	0.1413	0.0173	0.0051	0.1356	0.0172	0.0081	0.0064	0.001	6e-04	0.0324	0.0225	0.0221	0.0675	0.0123	0.0936	9e-04
6	rs3822921	35057331	1.03	0.0957762513390589	0.98	0.0568119256469769	1.00608648212932	0.299785717334006	0.0138	0.0188	0.0117	0.0024	0.1809	0.0197	0.0034	0.0606	7e-04	0.1007	0.1413	0.0173	0.0051	0.1356	0.0173	0.0081	0.0064	0.001	6e-04	0.0325	0.0225	0.0221	0.0675	0.0123	0.0935	9e-04
6	rs2820228	35062058	1.03	0.0957762513390589	0.98	0.0568119256469769	0.999642022763684	0.307662468003358	0.0137	0.0188	0.0117	0.0024	0.1809	0.0197	0.0034	0.0606	7e-04	0.1007	0.1413	0.0173	0.0051	0.1357	0.0173	0.0081	0.0064	0.001	6e-04	0.0325	0.0225	0.0221	0.0675	0.0123	0.0935	9e-04
6	rs2234051	35086272	1.03	0.0957762513390589	0.98	0.0568119256469769	1.00075785126645	0.325057197840578	0.0137	0.0188	0.0116	0.0024	0.1809	0.0197	0.0034	0.0605	7e-04	0.1007	0.1412	0.0173	0.0051	0.1358	0.0173	0.0082	0.0063	9e-04	6e-04	0.0325	0.0225	0.0221	0.0675	0.0123	0.0935	9e-04
6	rs115171214	35086275	1.03	0.0957762513390589	0.98	0.0568119256469769	0.995526447169998	0.324083437209497	0.0137	0.0188	0.0116	0.0024	0.1808	0.0197	0.0034	0.0605	7e-04	0.1007	0.1412	0.0173	0.0051	0.1357	0.0173	0.0082	0.0063	9e-04	6e-04	0.0325	0.0225	0.0221	0.0676	0.0123	0.0936	9e-04
6	rs2234045	35088381	1.03	0.0957762513390589	0.98	0.0568119256469769	0.995526447169998	0.324935430844425	0.0137	0.0188	0.0116	0.0024	0.1808	0.0197	0.0034	0.0605	7e-04	0.1007	0.1412	0.0173	0.0051	0.1357	0.0173	0.0082	0.0063	9e-04	6e-04	0.0325	0.0225	0.0221	0.0676	0.0123	0.0936	9e-04
6	rs13203612	35088855	1.03	0.0957762513390589	0.98	0.0568119256469769	0.995526447169998	0.325057197840578	0.0137	0.0188	0.0116	0.0024	0.1808	0.0197	0.0034	0.0605	7e-04	0.1007	0.1412	0.0173	0.0051	0.1357	0.0173	0.0082	0.0063	9e-04	6e-04	0.0325	0.0225	0.0221	0.0676	0.0123	0.0936	9e-04
6	rs2234044	35090097	1.03	0.0957762513390589	0.98	0.0568119256469769	0.996297588998835	0.324448496873198	0.0137	0.0188	0.0116	0.0024	0.1808	0.0197	0.0034	0.0605	7e-04	0.1007	0.1412	0.0173	0.0051	0.1358	0.0173	0.0081	0.0063	9e-04	6e-04	0.0325	0.0225	0.0221	0.0676	0.0123	0.0936	9e-04
6	rs3756856	35110705	1.03	0.0957762513390589	0.98	0.0568119256469769	0.958800296649767	0.301213292345333	0.0137	0.0188	0.0116	0.0024	0.1808	0.0195	0.0033	0.0606	7e-04	0.1007	0.1411	0.0173	0.0052	0.1361	0.0173	0.0081	0.0063	9e-04	6e-04	0.0325	0.0225	0.0223	0.0676	0.0122	0.0936	9e-04
6	rs9296143	35115292	1.04	0.0824519171540817	0.98	0.0568119256469769	1.03116340386527	0.298478900403108	0.0135	0.0186	0.0117	0.0024	0.1806	0.0196	0.0034	0.061	7e-04	0.1004	0.1397	0.0174	0.0052	0.1364	0.0174	0.0082	0.0062	9e-04	6e-04	0.0326	0.0225	0.0227	0.0676	0.0122	0.0944	9e-04
6	rs9348967	35117235	1.03	0.0957762513390589	0.98	0.0568119256469769	1.03472895885298	0.292324603927345	0.0135	0.0186	0.0117	0.0024	0.1804	0.0196	0.0034	0.0613	7e-04	0.1004	0.1397	0.0174	0.0052	0.1364	0.0174	0.0082	0.0062	9e-04	6e-04	0.0326	0.0224	0.0226	0.0676	0.0122	0.0944	9e-04
6	rs9368851	35139729	1.03	0.0957762513390589	1	0.0391838568150044	1.08853907371604	0.281065738439562	0.0132	0.0183	0.0118	0.0025	0.1797	0.0197	0.0036	0.0625	8e-04	0.1002	0.1381	0.0176	0.0053	0.1365	0.0175	0.0085	0.0061	9e-04	7e-04	0.0328	0.0221	0.0229	0.0674	0.0123	0.0947	0.001
6	rs11755266	35162141	1.03	0.0957762513390589	0.99	0.0473477484867341	1.12070007782582	0.272942033827766	0.013	0.0183	0.0119	0.0026	0.1794	0.0198	0.0037	0.0624	8e-04	0.1006	0.1366	0.0178	0.0053	0.1373	0.0175	0.0086	0.0062	9e-04	7e-04	0.033	0.022	0.023	0.0675	0.0123	0.0943	0.001
6	rs12193946	35163020	1.03	0.0957762513390589	0.99	0.0473477484867341	1.12168862598084	0.271441454797163	0.013	0.0183	0.0119	0.0026	0.1794	0.0198	0.0037	0.0624	8e-04	0.1006	0.1367	0.0178	0.0053	0.1373	0.0175	0.0086	0.0062	9e-04	7e-04	0.033	0.022	0.023	0.0675	0.0123	0.0943	0.001
6	rs75992606	35163974	1.03	0.0957762513390589	0.99	0.0473477484867341	1.11827510616206	0.273982392761181	0.013	0.0183	0.0119	0.0026	0.1794	0.0198	0.0037	0.0624	8e-04	0.1006	0.1367	0.0178	0.0053	0.1373	0.0175	0.0086	0.0062	9e-04	7e-04	0.033	0.022	0.023	0.0675	0.0123	0.0943	0.001
6	rs116370476	35177387	1.03	0.0957762513390589	0.99	0.0473477484867341	1.08002594047167	0.268562937978987	0.013	0.0183	0.0121	0.0026	0.1792	0.0197	0.0037	0.0624	8e-04	0.1005	0.1367	0.0178	0.0054	0.1373	0.0176	0.0087	0.0061	9e-04	8e-04	0.0331	0.022	0.0229	0.0674	0.0123	0.0944	0.001
6	rs1888822	35183149	1.03	0.0957762513390589	0.99	0.0473477484867341	1.07710572871609	0.26580854189286	0.013	0.0183	0.0121	0.0026	0.1792	0.0197	0.0037	0.0624	8e-04	0.1005	0.1366	0.0178	0.0054	0.1373	0.0176	0.0087	0.0061	0.001	8e-04	0.0331	0.022	0.0229	0.0674	0.0123	0.0943	0.0011
6	rs113689514	35198629	1.03	0.0957762513390589	0.99	0.0473477484867341	1.07542583117075	0.262149802672913	0.013	0.0183	0.0121	0.0026	0.1791	0.0197	0.0037	0.0624	8e-04	0.1005	0.1367	0.0178	0.0054	0.1373	0.0176	0.0086	0.0061	0.001	8e-04	0.0332	0.022	0.023	0.0672	0.0123	0.0944	0.0011
6	rs79753406	35201057	1.03	0.0957762513390589	0.99	0.0473477484867341	1.07224574943194	0.261921657587252	0.013	0.0183	0.0121	0.0026	0.1791	0.0197	0.0037	0.0624	8e-04	0.1005	0.1367	0.0178	0.0054	0.1373	0.0176	0.0086	0.0061	0.001	8e-04	0.0332	0.022	0.023	0.0672	0.0123	0.0944	0.0011
6	rs1013907	35201858	1.03	0.0957762513390589	0.99	0.0473477484867341	1.0731287268053	0.261579556420856	0.013	0.0183	0.0121	0.0026	0.1791	0.0197	0.0037	0.0624	8e-04	0.1005	0.1367	0.0178	0.0054	0.1373	0.0176	0.0086	0.0061	0.001	8e-04	0.0332	0.022	0.023	0.0672	0.0123	0.0944	0.0011
6	rs114716259	35202026	1.03	0.0957762513390589	0.99	0.0473477484867341	1.07251061204661	0.260554092563123	0.013	0.0183	0.0121	0.0026	0.1791	0.0197	0.0037	0.0624	8e-04	0.1005	0.1367	0.0178	0.0054	0.1373	0.0176	0.0086	0.0061	0.001	8e-04	0.0332	0.022	0.023	0.0672	0.0123	0.0944	0.0011
6	rs1929849	35205541	1.03	0.0957762513390589	0.99	0.0473477484867341	1.07454209654404	0.257598741761976	0.013	0.0183	0.0121	0.0026	0.1791	0.0197	0.0037	0.0624	8e-04	0.1005	0.1367	0.0178	0.0054	0.1373	0.0176	0.0087	0.0061	0.001	8e-04	0.0332	0.022	0.023	0.0672	0.0123	0.0944	0.001
6	rs732594	35206553	1.03	0.0957762513390589	0.99	0.0473477484867341	1.0756026130258	0.25578533317104	0.013	0.0183	0.0122	0.0026	0.1791	0.0197	0.0037	0.0624	8e-04	0.1005	0.1367	0.0178	0.0054	0.1373	0.0176	0.0087	0.0061	0.001	8e-04	0.0332	0.022	0.023	0.0672	0.0123	0.0944	0.001
6	rs6934083	35237153	1.03	0.0957762513390589	0.99	0.0473477484867341	1.04493119098169	0.276530625869637	0.013	0.0182	0.0121	0.0026	0.1791	0.0196	0.0037	0.0623	7e-04	0.1006	0.1367	0.0178	0.0053	0.1374	0.0176	0.0087	0.0061	0.001	8e-04	0.0332	0.0221	0.023	0.0672	0.0124	0.0944	0.001
6	rs2228265	35253974	1.03	0.0957762513390589	0.99	0.0473477484867341	1.04013023035604	0.281882125692061	0.013	0.0182	0.0121	0.0026	0.1791	0.0196	0.0037	0.0623	7e-04	0.1007	0.1366	0.0178	0.0053	0.1374	0.0176	0.0087	0.0061	0.001	8e-04	0.0332	0.0221	0.023	0.0671	0.0124	0.0944	0.001
6	rs33959228	35259397	1.03	0.0957762513390589	0.99	0.0473477484867341	1.03655714778225	0.27827221714085	0.013	0.0182	0.0121	0.0026	0.1791	0.0196	0.0037	0.0623	7e-04	0.1007	0.1366	0.0178	0.0054	0.1374	0.0176	0.0087	0.0061	0.001	8e-04	0.0332	0.0221	0.023	0.0671	0.0124	0.0944	0.001
6	rs35582935	35260700	1.03	0.0957762513390589	0.99	0.0473477484867341	1.03638297829257	0.278620938602695	0.013	0.0182	0.0121	0.0026	0.1791	0.0196	0.0037	0.0623	7e-04	0.1007	0.1366	0.0178	0.0054	0.1374	0.0176	0.0087	0.0061	0.001	8e-04	0.0332	0.0221	0.023	0.0671	0.0124	0.0944	0.001
6	rs10947541	35270213	1.03	0.0957762513390589	0.99	0.0473477484867341	1.02274769549519	0.292206632606376	0.013	0.018	0.0121	0.0026	0.1791	0.0196	0.0038	0.0624	7e-04	0.1009	0.1366	0.0178	0.0054	0.1375	0.0175	0.0088	0.0061	0.001	8e-04	0.0332	0.022	0.0231	0.0668	0.0125	0.0945	0.001
6	rs10755687	35278796	1.03	0.0957762513390589	0.99	0.0473477484867341	1.02006404278462	0.300380292506167	0.0129	0.018	0.0121	0.0026	0.1789	0.0196	0.0038	0.0625	7e-04	0.1011	0.1365	0.0178	0.0053	0.1376	0.0175	0.0088	0.0061	0.001	8e-04	0.0333	0.022	0.0231	0.0666	0.0125	0.0945	0.001
6	Affx-28543872	35285720	1.03	0.0957762513390589	0.99	0.0473477484867341	1.03064203350577	0.295633643836388	0.0129	0.0179	0.0121	0.0026	0.1787	0.0195	0.0038	0.0625	7e-04	0.1014	0.1364	0.0178	0.0053	0.1377	0.0175	0.0088	0.0061	0.001	7e-04	0.0333	0.0219	0.0231	0.0665	0.0125	0.0945	0.001
6	rs34474204	35309951	1.04	0.0824519171540817	0.99	0.0473477484867341	0.996468986996541	0.288556699369835	0.0129	0.0179	0.0121	0.0026	0.1784	0.0195	0.0039	0.0624	7e-04	0.1013	0.1367	0.0179	0.0053	0.1378	0.0175	0.0089	0.0061	0.001	8e-04	0.0335	0.0219	0.0232	0.0664	0.0126	0.0944	0.001
6	rs116213531	35310847	1.04	0.0824519171540817	0.99	0.0473477484867341	0.996297588998835	0.286795616918561	0.0129	0.0179	0.0121	0.0026	0.1784	0.0195	0.0039	0.0624	7e-04	0.1013	0.1367	0.0179	0.0053	0.1378	0.0175	0.0089	0.0061	0.001	8e-04	0.0335	0.0219	0.0232	0.0664	0.0126	0.0944	0.001
6	rs6919734	35311988	1.04	0.0824519171540817	0.99	0.0473477484867341	0.995012488247415	0.28691292025268	0.0129	0.0178	0.0121	0.0026	0.1784	0.0195	0.0039	0.0624	7e-04	0.1013	0.1367	0.0179	0.0053	0.1378	0.0175	0.0089	0.0061	0.001	8e-04	0.0335	0.0219	0.0232	0.0663	0.0126	0.0944	0.001
6	rs2267664	35312254	1.04	0.0824519171540817	0.99	0.0473477484867341	0.992615448721275	0.286209319573421	0.0129	0.0178	0.0121	0.0026	0.1784	0.0195	0.0039	0.0624	7e-04	0.1013	0.1367	0.0179	0.0053	0.1378	0.0175	0.0089	0.0061	0.001	8e-04	0.0335	0.0219	0.0232	0.0663	0.0126	0.0944	0.001
6	rs7771474	35320447	1.04	0.0824519171540817	0.99	0.0473477484867341	0.974713246684565	0.287264917912144	0.0129	0.0178	0.0121	0.0026	0.1783	0.0194	0.0039	0.0623	7e-04	0.1013	0.1367	0.018	0.0053	0.1379	0.0175	0.0089	0.0061	0.001	8e-04	0.0336	0.0218	0.0232	0.0663	0.0127	0.0944	0.001
6	rs7758272	35322975	1.04	0.0824519171540817	0.99	0.0473477484867341	0.968182664154374	0.284452625065019	0.0129	0.0178	0.0121	0.0026	0.1782	0.0194	0.0039	0.0623	7e-04	0.1013	0.1367	0.018	0.0053	0.1379	0.0175	0.0089	0.0061	0.0011	8e-04	0.0336	0.0218	0.0232	0.0663	0.0127	0.0943	0.001
6	rs7746988	35324741	1.04	0.0824519171540817	0.99	0.0473477484867341	0.968521470190954	0.28001716471745	0.0129	0.0178	0.0121	0.0026	0.1782	0.0194	0.0039	0.0623	7e-04	0.1013	0.1367	0.018	0.0054	0.138	0.0175	0.0089	0.0061	0.0011	8e-04	0.0336	0.0218	0.0232	0.0662	0.0127	0.0943	0.001
6	rs6457815	35330898	1.04	0.0824519171540817	0.99	0.0473477484867341	0.952987031334848	0.281882125692061	0.0129	0.0178	0.0121	0.0026	0.178	0.0193	0.0039	0.0622	7e-04	0.1013	0.1367	0.0181	0.0054	0.1381	0.0175	0.009	0.0061	0.0011	8e-04	0.0337	0.0218	0.0232	0.0662	0.0127	0.0943	0.001
6	rs11751895	35331104	1.04	0.0824519171540817	0.99	0.0473477484867341	0.954417928758972	0.283283331766947	0.0129	0.0178	0.0121	0.0026	0.178	0.0193	0.0039	0.0622	7e-04	0.1013	0.1367	0.0181	0.0054	0.1382	0.0175	0.009	0.0061	0.0011	8e-04	0.0337	0.0218	0.0233	0.0662	0.0127	0.0943	0.001
6	rs72911076	35334984	1.04	0.0824519171540817	0.99	0.0473477484867341	0.950884383379838	0.282465703172052	0.0129	0.0177	0.0121	0.0027	0.178	0.0193	0.004	0.0622	7e-04	0.1013	0.1367	0.0181	0.0053	0.1382	0.0175	0.009	0.0061	0.0011	8e-04	0.0337	0.0218	0.0233	0.0662	0.0127	0.0943	0.001
6	rs7754530	35337958	1.04	0.0824519171540817	0.99	0.0473477484867341	0.946684854751279	0.28550624581189	0.0129	0.0177	0.0121	0.0027	0.1779	0.0193	0.004	0.0622	7e-04	0.1013	0.1366	0.0181	0.0053	0.1383	0.0175	0.009	0.0061	0.0011	8e-04	0.0337	0.0218	0.0233	0.0662	0.0128	0.0943	9e-04
6	rs7739752	35339035	1.04	0.0824519171540817	0.99	0.0473477484867341	0.946768769894241	0.285272005136179	0.0129	0.0177	0.0121	0.0027	0.1779	0.0193	0.004	0.0622	7e-04	0.1013	0.1366	0.0181	0.0053	0.1383	0.0175	0.009	0.0061	0.0011	8e-04	0.0337	0.0218	0.0233	0.0662	0.0128	0.0943	9e-04
6	rs6913026	35340894	1.04	0.0824519171540817	0.99	0.0473477484867341	0.946097535017894	0.285154906800068	0.0129	0.0177	0.0121	0.0027	0.1779	0.0193	0.004	0.0622	7e-04	0.1013	0.1366	0.0181	0.0053	0.1383	0.0175	0.009	0.0061	0.0011	8e-04	0.0337	0.0218	0.0233	0.0662	0.0128	0.0943	9e-04
6	rs76690650	35345568	1.04	0.0824519171540817	0.99	0.0473477484867341	0.944755656984513	0.284218648692039	0.0129	0.0177	0.0121	0.0027	0.1779	0.0193	0.004	0.0622	7e-04	0.1013	0.1366	0.0181	0.0053	0.1383	0.0175	0.009	0.0061	0.0011	8e-04	0.0337	0.0218	0.0233	0.0662	0.0128	0.0943	9e-04
6	rs6937483	35350759	1.04	0.0824519171540817	0.99	0.0473477484867341	0.941069563957546	0.284101682562465	0.0129	0.0177	0.0121	0.0027	0.1779	0.0193	0.004	0.0622	7e-04	0.1013	0.1366	0.0181	0.0053	0.1383	0.0175	0.009	0.0061	0.0011	8e-04	0.0337	0.0218	0.0233	0.0662	0.0128	0.0943	0.001
6	rs6922548	35353523	1.04	0.0824519171540817	0.99	0.0473477484867341	0.938726981045839	0.284218648692039	0.0129	0.0177	0.0121	0.0027	0.1779	0.0193	0.004	0.0622	7e-04	0.1013	0.1366	0.0181	0.0053	0.1383	0.0175	0.009	0.0061	0.0011	8e-04	0.0337	0.0218	0.0233	0.0661	0.0128	0.0943	0.001
6	rs9658105	35357674	1.04	0.0824519171540817	0.99	0.0473477484867341	0.89755190034573	0.285974903063101	0.0129	0.0177	0.0122	0.0027	0.1777	0.0192	0.004	0.0622	7e-04	0.1012	0.1365	0.0182	0.0054	0.1386	0.0175	0.009	0.0061	0.0011	9e-04	0.0338	0.0217	0.0233	0.0661	0.0128	0.0943	0.001
6	rs3798343	35357693	1.04	0.0824519171540817	0.99	0.0473477484867341	0.89681340487012	0.286092103997928	0.0129	0.0177	0.0122	0.0027	0.1776	0.0192	0.004	0.0622	7e-04	0.1012	0.1365	0.0182	0.0054	0.1386	0.0175	0.009	0.0061	0.0011	9e-04	0.0338	0.0217	0.0233	0.0661	0.0128	0.0943	0.001
6	rs6915115	35358945	1.04	0.0824519171540817	0.99	0.0473477484867341	0.890669211387653	0.290203331382721	0.0129	0.0176	0.0122	0.0027	0.1776	0.0192	0.004	0.0622	7e-04	0.1012	0.1365	0.0182	0.0054	0.1386	0.0175	0.0091	0.0061	0.0011	9e-04	0.0338	0.0217	0.0234	0.0661	0.0128	0.0943	0.001
6	rs6457816	35362848	1.04	0.0824519171540817	0.99	0.0473477484867341	0.87843420681989	0.288674221462003	0.0129	0.0176	0.0122	0.0027	0.1775	0.0191	0.0041	0.0621	7e-04	0.1011	0.1364	0.0182	0.0054	0.1387	0.0175	0.0091	0.0061	0.0011	9e-04	0.0339	0.0217	0.0234	0.0661	0.0128	0.0942	0.001
6	rs9658108	35363757	1.04	0.0824519171540817	0.99	0.0473477484867341	0.86562401111178	0.276066770175467	0.0129	0.0176	0.0122	0.0027	0.177	0.0191	0.0042	0.062	7e-04	0.101	0.1362	0.0183	0.0054	0.1391	0.0174	0.0092	0.0061	0.0012	9e-04	0.0342	0.0216	0.0235	0.0661	0.0129	0.0941	0.001
6	rs2284197	35365457	1.04	0.0824519171540817	0.99	0.0473477484867341	0.837292830923673	0.279551517987119	0.0128	0.0174	0.0123	0.0028	0.1759	0.019	0.0044	0.0617	7e-04	0.1008	0.1359	0.0185	0.0054	0.1399	0.0173	0.0095	0.0061	0.0013	0.0011	0.0348	0.0214	0.0238	0.066	0.013	0.0939	0.001
6	rs9658119	35365967	1.04	0.0824519171540817	0.99	0.0473477484867341	0.841520894799629	0.274445166579399	0.0128	0.0174	0.0123	0.0028	0.1757	0.019	0.0044	0.0617	7e-04	0.1008	0.1358	0.0185	0.0054	0.14	0.0172	0.0095	0.0061	0.0013	0.0011	0.0349	0.0214	0.0238	0.066	0.013	0.0939	0.001
6	rs2267665	35369491	1.05	0.0706003084525404	0.99	0.0473477484867341	0.83633679629662	0.290085620434842	0.0127	0.0173	0.0123	0.0029	0.1752	0.0189	0.0045	0.0616	7e-04	0.1007	0.1359	0.0185	0.0053	0.1406	0.0171	0.0097	0.006	0.0013	0.0012	0.0351	0.0213	0.0238	0.066	0.0131	0.0938	0.001
6	rs1883322	35369806	1.05	0.0706003084525404	1	0.0391838568150044	0.83633679629662	0.289732574626647	0.0127	0.0173	0.0123	0.0029	0.1752	0.0189	0.0045	0.0616	7e-04	0.1007	0.1359	0.0185	0.0053	0.1406	0.0171	0.0097	0.006	0.0013	0.0012	0.0351	0.0213	0.0238	0.066	0.0131	0.0938	0.001
6	rs7751481	35371753	1.05	0.0706003084525404	1	0.0391838568150044	0.838010163060877	0.292678604437585	0.0127	0.0173	0.0123	0.0029	0.1752	0.0189	0.0045	0.0617	7e-04	0.1006	0.1359	0.0185	0.0052	0.1407	0.0171	0.0097	0.006	0.0013	0.0012	0.0352	0.0213	0.0238	0.066	0.0131	0.0938	0.001
6	rs2267667	35372524	1.05	0.0706003084525404	1	0.0391838568150044	0.855867613929594	0.288439191833232	0.0127	0.0173	0.0123	0.0029	0.175	0.0189	0.0045	0.0617	7e-04	0.1006	0.1358	0.0185	0.0052	0.1406	0.0171	0.0097	0.006	0.0013	0.0012	0.0352	0.0213	0.024	0.066	0.0131	0.0937	0.001
6	rs6906237	35375526	1.05	0.0706003084525404	1	0.0391838568150044	0.857718522564804	0.294805328227394	0.0127	0.0173	0.0123	0.0029	0.175	0.0189	0.0045	0.0617	7e-04	0.1005	0.1359	0.0186	0.0052	0.1408	0.0171	0.0097	0.006	0.0013	0.0012	0.0352	0.0213	0.024	0.066	0.013	0.0936	0.001
6	rs6911817	35376287	1.05	0.0706003084525404	1	0.0391838568150044	0.857638012966873	0.296936699435065	0.0127	0.0173	0.0123	0.0029	0.175	0.0189	0.0045	0.0617	7e-04	0.1005	0.1359	0.0186	0.0052	0.1408	0.0171	0.0097	0.006	0.0013	0.0012	0.0352	0.0213	0.024	0.066	0.013	0.0936	0.001
6	rs2267668	35377922	1.05	0.0706003084525404	1	0.0391838568150044	0.860457757455023	0.298597630910334	0.0127	0.0173	0.0123	0.0029	0.175	0.0189	0.0045	0.0617	7e-04	0.1005	0.1359	0.0186	0.0052	0.1408	0.0171	0.0097	0.006	0.0013	0.0012	0.0352	0.0213	0.024	0.066	0.013	0.0936	0.001
6	rs9658130	35378040	1.05	0.0706003084525404	0.99	0.0473477484867341	0.86037713881896	0.298478900403108	0.0127	0.0173	0.0123	0.0029	0.175	0.0189	0.0045	0.0617	7e-04	0.1005	0.1359	0.0186	0.0052	0.1408	0.0171	0.0097	0.006	0.0013	0.0012	0.0353	0.0213	0.024	0.066	0.013	0.0936	0.001
6	rs2267669	35378124	1.05	0.0706003084525404	0.99	0.0473477484867341	0.86037713881896	0.297292378186107	0.0127	0.0173	0.0123	0.0029	0.175	0.0189	0.0045	0.0617	7e-04	0.1005	0.1359	0.0186	0.0052	0.1408	0.0171	0.0097	0.006	0.0013	0.0012	0.0353	0.0213	0.024	0.066	0.013	0.0936	0.001
6	rs2016520	35378778	1.05	0.0706003084525404	0.99	0.0473477484867341	0.866836747325842	0.296818168391985	0.0126	0.0173	0.0123	0.0029	0.1749	0.0189	0.0045	0.0617	7e-04	0.1005	0.1359	0.0186	0.0052	0.1409	0.017	0.0097	0.006	0.0012	0.0013	0.0353	0.0213	0.024	0.066	0.013	0.0936	0.001
6	rs36018387	35386872	1.05	0.0706003084525404	0.99	0.0473477484867341	0.877946291403389	0.2887917581057	0.0126	0.0174	0.0123	0.0029	0.1749	0.0189	0.0045	0.0617	7e-04	0.1005	0.1359	0.0186	0.0052	0.141	0.017	0.0097	0.006	0.0012	0.0013	0.0353	0.0213	0.0241	0.0659	0.013	0.0936	0.001
6	rs2076167	35391787	1.05	0.0706003084525404	0.99	0.0473477484867341	0.875021203148925	0.308861233876846	0.0125	0.0174	0.0124	0.003	0.1747	0.0189	0.0045	0.0617	7e-04	0.1005	0.1359	0.0186	0.0052	0.1412	0.0171	0.0098	0.006	0.0012	0.0013	0.0354	0.0213	0.024	0.0658	0.013	0.0935	0.001
6	rs1053046	35395578	1.05	0.0706003084525404	0.99	0.0473477484867341	0.880061417756134	0.314393386162258	0.0125	0.0174	0.0124	0.003	0.1746	0.0189	0.0045	0.0617	7e-04	0.1005	0.136	0.0186	0.0051	0.1413	0.017	0.0098	0.006	0.0012	0.0013	0.0355	0.0212	0.024	0.0658	0.013	0.0935	0.001
6	rs4713858	35402785	1.05	0.0706003084525404	0.99	0.0473477484867341	0.886338031856333	0.31186421620162	0.0125	0.0175	0.0124	0.003	0.1743	0.0189	0.0045	0.0616	7e-04	0.1005	0.1362	0.0186	0.005	0.1416	0.017	0.0098	0.0059	0.0011	0.0014	0.0357	0.021	0.024	0.0657	0.013	0.0934	0.0011
6	rs6457821	35402805	1.05	0.0706003084525404	0.99	0.0473477484867341	0.913615151670825	0.329327455472933	0.0124	0.0174	0.0124	0.003	0.1745	0.0189	0.0045	0.0616	7e-04	0.1006	0.1362	0.0186	0.0049	0.1417	0.017	0.0098	0.0059	0.0012	0.0011	0.0357	0.0211	0.024	0.0657	0.013	0.0934	0.001
6	rs74792490	35416229	1.05	0.0706003084525404	0.99	0.0473477484867341	1.00385048940439	0.366455098977251	0.0122	0.0176	0.0126	0.0032	0.1739	0.019	0.0046	0.0614	7e-04	0.1007	0.1363	0.0187	0.0048	0.1428	0.0162	0.01	0.0056	0.0011	0.0013	0.0363	0.0209	0.0239	0.0655	0.0132	0.0929	0.0011
6	rs9368868	35416280	1.05	0.0706003084525404	0.99	0.0473477484867341	1.00445228782885	0.365447050112352	0.0122	0.0176	0.0126	0.0032	0.1739	0.019	0.0046	0.0614	7e-04	0.1007	0.1363	0.0187	0.0048	0.1428	0.0162	0.01	0.0056	0.0011	0.0013	0.0363	0.0209	0.0239	0.0655	0.0132	0.0929	0.0011
6	rs12525006	35417503	1.05	0.0706003084525404	0.99	0.0473477484867341	1.01358319310497	0.354036265305706	0.0122	0.0176	0.0126	0.0032	0.1738	0.019	0.0046	0.0614	7e-04	0.1007	0.1363	0.0187	0.0048	0.1428	0.0162	0.01	0.0056	0.0011	0.0013	0.0363	0.0209	0.0239	0.0654	0.0133	0.0929	0.0011
6	rs6907678	35418954	1.05	0.0706003084525404	0.99	0.0473477484867341	1.03133721772312	0.346693607835609	0.0122	0.0176	0.0126	0.0032	0.1738	0.019	0.0046	0.0614	7e-04	0.1007	0.1363	0.0187	0.0047	0.1429	0.0161	0.01	0.0056	0.0011	0.0013	0.0363	0.0209	0.0239	0.0654	0.0133	0.0929	0.0011
6	rs45454199	35423416	1.05	0.0706003084525404	0.99	0.0473477484867341	1.01807479699901	0.382689563129021	0.0122	0.0177	0.0126	0.0032	0.1738	0.0189	0.0046	0.0613	7e-04	0.1007	0.1364	0.0187	0.0047	0.143	0.0161	0.01	0.0056	0.0011	0.0014	0.0363	0.0209	0.0238	0.0654	0.0133	0.0928	0.0011
6	rs7761870	35423886	1.05	0.0706003084525404	0.99	0.0473477484867341	1.01755612288642	0.388699814719388	0.0122	0.0177	0.0126	0.0032	0.1738	0.0189	0.0046	0.0613	8e-04	0.1007	0.1364	0.0187	0.0047	0.143	0.0161	0.01	0.0055	0.0011	0.0014	0.0363	0.0209	0.0238	0.0654	0.0133	0.0928	0.0011
6	rs9462088	35430686	1.05	0.0706003084525404	0.99	0.0473477484867341	1.02041015961874	0.383966154547333	0.0122	0.0177	0.0127	0.0033	0.1738	0.0189	0.0046	0.0613	8e-04	0.1007	0.1364	0.0187	0.0047	0.1431	0.016	0.01	0.0055	0.0011	0.0014	0.0364	0.0208	0.0238	0.0654	0.0133	0.0927	0.0011
6	rs6927367	35431839	1.05	0.0706003084525404	0.99	0.0473477484867341	1.02456728002335	0.383072416048527	0.0122	0.0177	0.0127	0.0033	0.1738	0.0189	0.0047	0.0613	8e-04	0.1007	0.1364	0.0187	0.0047	0.1431	0.016	0.0101	0.0055	0.0011	0.0014	0.0364	0.0208	0.0238	0.0654	0.0133	0.0927	0.0011
6	rs3823433	35435593	1.06	0.0601162778244188	0.99	0.0473477484867341	1.04300973509175	0.393320952643982	0.0122	0.0177	0.0127	0.0033	0.1738	0.0189	0.0047	0.0615	8e-04	0.1007	0.1364	0.0187	0.0047	0.1432	0.016	0.0101	0.0055	0.0011	0.0011	0.0364	0.0208	0.0238	0.0654	0.0133	0.0926	0.0011
6	rs11553984	35436922	1.06	0.0601162778244188	0.99	0.0473477484867341	1.0723340340558	0.395637179245253	0.0122	0.0177	0.0127	0.0033	0.1738	0.0189	0.0047	0.0617	8e-04	0.1006	0.1364	0.0187	0.0047	0.1432	0.016	0.0101	0.0055	0.0011	9e-04	0.0364	0.0208	0.0238	0.0654	0.0133	0.0926	0.0011
6	rs78498719	35437113	1.06	0.0601162778244188	0.99	0.0473477484867341	1.07224574943194	0.393063826291004	0.0122	0.0177	0.0127	0.0033	0.1738	0.0189	0.0047	0.0617	8e-04	0.1006	0.1364	0.0187	0.0047	0.1432	0.016	0.0101	0.0055	0.0011	9e-04	0.0364	0.0208	0.0238	0.0654	0.0133	0.0926	0.0011
6	rs35080860	35443835	1.06	0.0601162778244188	0.99	0.0473477484867341	1.03812520589898	0.425032262035792	0.0122	0.0177	0.0127	0.0033	0.1738	0.0189	0.0047	0.0617	8e-04	0.1005	0.1364	0.0187	0.0047	0.1432	0.016	0.0101	0.0055	0.0011	9e-04	0.0364	0.0208	0.0238	0.0655	0.0133	0.0925	0.0011
6	rs72894770	35444987	1.06	0.0601162778244188	0.99	0.0473477484867341	1.03551230848171	0.426740424435094	0.0122	0.0177	0.0127	0.0033	0.1738	0.0189	0.0047	0.0617	8e-04	0.1005	0.1364	0.0187	0.0047	0.1432	0.016	0.0101	0.0055	0.0011	9e-04	0.0364	0.0208	0.0238	0.0655	0.0133	0.0925	0.0011
6	rs9394299	35449326	1.06	0.0601162778244188	0.99	0.0473477484867341	1.02630143772296	0.435969748504401	0.0122	0.0177	0.0127	0.0034	0.1738	0.0188	0.0047	0.0617	8e-04	0.1005	0.1364	0.0187	0.0047	0.1433	0.016	0.0101	0.0055	0.0011	9e-04	0.0365	0.0208	0.0237	0.0655	0.0133	0.0925	0.0011
6	rs79894337	35449672	1.06	0.0601162778244188	0.99	0.0473477484867341	1.0250007078948	0.442992649643757	0.0122	0.0177	0.0127	0.0034	0.1738	0.0188	0.0047	0.0617	8e-04	0.1005	0.1364	0.0187	0.0047	0.1433	0.016	0.0101	0.0055	0.0011	9e-04	0.0365	0.0207	0.0237	0.0655	0.0133	0.0925	0.0011
6	rs11756089	35452346	1.06	0.0601162778244188	0.99	0.0473477484867341	1.01617351732786	0.458064767539088	0.0122	0.0177	0.0127	0.0034	0.1737	0.0188	0.0047	0.0616	8e-04	0.1005	0.1364	0.0187	0.0047	0.1433	0.016	0.0101	0.0055	0.0011	9e-04	0.0365	0.0207	0.0237	0.0655	0.0133	0.0925	0.0011
6	rs72894778	35457727	1.07	0.0508949488002241	0.99	0.0473477484867341	1.21047960869314	0.296225727407852	0.012	0.0182	0.0129	0.0042	0.1717	0.0174	0.0049	0.0604	9e-04	0.0979	0.1346	0.0185	0.0044	0.1471	0.0162	0.0109	0.0048	0.0013	0.0011	0.0371	0.0198	0.026	0.0659	0.0147	0.0914	0.0017
6	rs11758653	35461800	1.07	0.0508949488002241	0.99	0.0473477484867341	1.26889306508045	0.285857716773013	0.012	0.0183	0.0129	0.0044	0.1713	0.0171	0.0049	0.0602	9e-04	0.0975	0.134	0.0185	0.0044	0.1479	0.0164	0.0111	0.0047	0.0013	0.0011	0.0372	0.0197	0.0264	0.0659	0.015	0.0911	0.0018
6	rs1051952	35465786	1.07	0.0508949488002241	0.99	0.0473477484867341	1.33431013010695	0.278156006481766	0.012	0.0184	0.0129	0.0044	0.1716	0.0171	0.0049	0.0601	9e-04	0.0979	0.134	0.0185	0.0044	0.148	0.0164	0.0111	0.0047	0.0013	0.0011	0.0373	0.0196	0.0265	0.0658	0.015	0.0904	0.0018
6	rs41270076	35467891	1.07	0.0508949488002241	0.99	0.0473477484867341	1.32691606650273	0.289732574626647	0.012	0.0184	0.013	0.0044	0.1716	0.0171	0.0049	0.0601	9e-04	0.0978	0.134	0.0185	0.0044	0.1481	0.0164	0.0111	0.0046	0.0013	0.0011	0.0373	0.0196	0.0265	0.0658	0.0151	0.0903	0.0018
6	rs79722771	35469050	1.07	0.0508949488002241	0.99	0.0473477484867341	1.33344508774144	0.289262050115139	0.012	0.0184	0.013	0.0044	0.1716	0.0171	0.0049	0.0601	9e-04	0.0978	0.134	0.0185	0.0044	0.1481	0.0164	0.0111	0.0046	0.0013	0.0011	0.0373	0.0196	0.0265	0.0658	0.0151	0.0903	0.0018
6	rs2064318	35477025	1.07	0.0508949488002241	0.99	0.0473477484867341	1.50122541507323	0.244097403400763	0.012	0.0185	0.0135	0.0045	0.1718	0.0169	0.005	0.0601	9e-04	0.0969	0.1343	0.0181	0.0043	0.1487	0.0164	0.0113	0.0046	0.0014	0.0011	0.0371	0.0194	0.0265	0.0655	0.0161	0.0895	0.0018
6	rs2064317	35477032	1.07	0.0508949488002241	0.99	0.0473477484867341	1.5031340008615	0.244543723288683	0.012	0.0185	0.0135	0.0045	0.1718	0.0169	0.005	0.0601	9e-04	0.0969	0.1343	0.0181	0.0043	0.1487	0.0164	0.0114	0.0046	0.0014	0.0011	0.0371	0.0194	0.0265	0.0655	0.0161	0.0895	0.0018
6	rs78945013	35487659	1.07	0.0508949488002241	0.99	0.0473477484867341	1.4912950188359	0.260781864474684	0.0118	0.0185	0.0133	0.0046	0.1717	0.0168	0.0051	0.0597	8e-04	0.0969	0.1346	0.0181	0.0043	0.1488	0.0165	0.0115	0.0047	0.0014	0.0011	0.0373	0.0194	0.0267	0.0654	0.0161	0.0892	0.0017
6	rs115269427	35490224	1.07	0.0508949488002241	0.98	0.0568119256469769	1.47310215516835	0.274213749542142	0.0118	0.0185	0.0133	0.0046	0.1716	0.0168	0.0051	0.0597	8e-04	0.0969	0.1346	0.0181	0.0043	0.1488	0.0166	0.0115	0.0047	0.0014	0.0011	0.0373	0.0194	0.0268	0.0654	0.0162	0.0891	0.0017
6	rs9380516	35502202	1.07	0.0508949488002241	0.97	0.0677063307338505	1.46413598881313	0.287264917912144	0.0117	0.0185	0.0133	0.0046	0.1716	0.0168	0.0051	0.0595	8e-04	0.097	0.1348	0.0181	0.0043	0.1488	0.0167	0.0116	0.0048	0.0014	0.001	0.0375	0.0194	0.0269	0.0653	0.0162	0.0888	0.0017
6	rs12528458	35505311	1.07	0.0508949488002241	0.97	0.0677063307338505	1.46453405780968	0.287617046972119	0.0116	0.0185	0.0132	0.0046	0.1715	0.0168	0.0052	0.0595	8e-04	0.0969	0.1349	0.0181	0.0043	0.1489	0.0167	0.0116	0.0049	0.0014	0.001	0.0375	0.0194	0.027	0.0653	0.0163	0.0888	0.0017
6	rs76837685	35514316	1.07	0.0508949488002241	0.97	0.0677063307338505	1.47011119882507	0.291970733262023	0.0114	0.0185	0.0132	0.0046	0.1715	0.0167	0.0052	0.0595	8e-04	0.0969	0.1347	0.018	0.0043	0.149	0.0168	0.0117	0.0049	0.0014	0.001	0.0375	0.0195	0.027	0.0652	0.0163	0.0887	0.0017
6	rs9470056	35522145	1.07	0.0508949488002241	0.97	0.0677063307338505	1.48238828572045	0.290556551205595	0.0113	0.0185	0.0132	0.0046	0.1714	0.0167	0.0052	0.0595	8e-04	0.0969	0.1347	0.018	0.0042	0.1491	0.0168	0.0117	0.005	0.0015	0.001	0.0376	0.0196	0.0271	0.0651	0.0164	0.0887	0.0017
6	rs74853132	35537065	1.07	0.0508949488002241	0.97	0.0677063307338505	1.42955834115616	0.304552203402415	0.0112	0.0186	0.0131	0.0046	0.1706	0.0164	0.0053	0.0592	8e-04	0.0966	0.1349	0.018	0.0042	0.1497	0.0169	0.0118	0.0051	0.0015	0.001	0.0377	0.0196	0.0272	0.0651	0.0165	0.0888	0.0016
6	rs34981747	35539308	1.07	0.0508949488002241	0.97	0.0677063307338505	1.42975562322498	0.304910597509606	0.0112	0.0186	0.0131	0.0046	0.1705	0.0164	0.0053	0.0592	8e-04	0.0966	0.135	0.018	0.0042	0.1497	0.0169	0.0118	0.0051	0.0015	0.001	0.0377	0.0196	0.0272	0.065	0.0165	0.0889	0.0016
6	rs3800373	35542476	1.07	0.0508949488002241	0.97	0.0677063307338505	1.45598435270786	0.294923616028765	0.0112	0.0186	0.0131	0.0047	0.1704	0.0164	0.0053	0.0592	8e-04	0.0966	0.135	0.018	0.0042	0.1498	0.0169	0.0118	0.0051	0.0015	0.001	0.0377	0.0196	0.0272	0.065	0.0165	0.0889	0.0016
6	rs73746493	35553345	1.07	0.0508949488002241	0.97	0.0677063307338505	1.45886533377536	0.304791118788898	0.0112	0.0186	0.0131	0.0047	0.1704	0.0164	0.0053	0.0592	8e-04	0.0966	0.135	0.018	0.0042	0.1499	0.0168	0.0118	0.0052	0.0015	0.001	0.0377	0.0196	0.0272	0.065	0.0165	0.0888	0.0016
6	rs7753746	35565422	1.07	0.0508949488002241	0.96	0.0801626552665664	1.47749292580236	0.297292378186107	0.0112	0.0186	0.013	0.0047	0.1704	0.0163	0.0053	0.0592	8e-04	0.0966	0.135	0.018	0.0042	0.15	0.0167	0.0119	0.0052	0.0015	0.001	0.0378	0.0197	0.0272	0.065	0.0165	0.0887	0.0017
6	rs78596668	35565737	1.07	0.0508949488002241	0.96	0.0801626552665664	1.47439892920362	0.296818168391985	0.0112	0.0186	0.013	0.0047	0.1704	0.0163	0.0053	0.0592	8e-04	0.0966	0.135	0.018	0.0042	0.15	0.0167	0.0119	0.0052	0.0015	0.001	0.0378	0.0197	0.0272	0.065	0.0165	0.0887	0.0017
6	rs4713899	35569281	1.07	0.0508949488002241	0.96	0.0801626552665664	1.45151801962996	0.295988851062191	0.0112	0.0186	0.013	0.0047	0.1704	0.0163	0.0053	0.0591	8e-04	0.0967	0.135	0.018	0.0042	0.1501	0.0166	0.0118	0.0052	0.0016	0.001	0.0378	0.0196	0.0272	0.0651	0.0165	0.0886	0.0017
6	rs9380524	35589070	1.07	0.0508949488002241	0.96	0.0801626552665664	1.44170991260381	0.308021951719163	0.0111	0.0187	0.013	0.0048	0.17	0.0162	0.0053	0.0591	8e-04	0.0966	0.1351	0.018	0.0042	0.1502	0.0168	0.0118	0.0053	0.0017	0.0011	0.038	0.0197	0.0271	0.065	0.0165	0.0883	0.0017
6	rs79134986	35592540	1.07	0.0508949488002241	0.96	0.0801626552665664	1.44161096608436	0.306704457765356	0.0111	0.0187	0.013	0.0049	0.17	0.0162	0.0053	0.0591	8e-04	0.0966	0.1351	0.018	0.0042	0.1502	0.0168	0.0118	0.0053	0.0017	0.0011	0.038	0.0197	0.0271	0.065	0.0165	0.0883	0.0017
6	rs1360780	35607571	1.07	0.0508949488002241	0.96	0.0801626552665664	1.43646920609032	0.319348690478575	0.0111	0.0187	0.013	0.0049	0.1701	0.0162	0.0053	0.0591	8e-04	0.0966	0.1351	0.018	0.0042	0.1501	0.0169	0.0118	0.0053	0.0017	0.0011	0.038	0.0197	0.0271	0.0649	0.0164	0.0882	0.0017
6	rs59595954	35614328	1.07	0.0508949488002241	0.96	0.0801626552665664	1.41823160069747	0.322381424346669	0.0111	0.0187	0.013	0.0049	0.1701	0.0162	0.0053	0.0591	8e-04	0.0966	0.1351	0.018	0.0043	0.1502	0.0169	0.0118	0.0053	0.0017	0.0011	0.038	0.0197	0.0271	0.0649	0.0164	0.0882	0.0017
6	rs13192954	35633456	1.07	0.0508949488002241	0.96	0.0801626552665664	1.39890626945525	0.333123263135579	0.0111	0.0187	0.013	0.0049	0.1702	0.0161	0.0053	0.059	9e-04	0.0967	0.1351	0.0178	0.0042	0.1504	0.0169	0.0118	0.0054	0.0017	0.0011	0.0382	0.0196	0.027	0.0649	0.0164	0.0879	0.0017
6	rs10947563	35653437	1.07	0.0508949488002241	0.96	0.0801626552665664	1.38796335853022	0.332265036088405	0.0112	0.0187	0.013	0.0049	0.1702	0.0161	0.0053	0.059	9e-04	0.0967	0.1351	0.0178	0.0043	0.1504	0.0169	0.0118	0.0054	0.0017	0.0011	0.0382	0.0196	0.027	0.0649	0.0164	0.0878	0.0017
6	rs4713916	35669983	1.07	0.0508949488002241	0.96	0.0801626552665664	1.36772614094938	0.332632768642201	0.0111	0.0188	0.013	0.0049	0.1703	0.016	0.0053	0.059	9e-04	0.0968	0.1351	0.0179	0.0043	0.1504	0.0169	0.0118	0.0054	0.0017	0.0011	0.0382	0.0196	0.027	0.0649	0.0163	0.0878	0.0016
6	rs10456432	35671651	1.07	0.0508949488002241	0.96	0.0801626552665664	1.3866952773782	0.313429177770568	0.011	0.0192	0.0129	0.005	0.1703	0.0159	0.0051	0.059	8e-04	0.0969	0.1349	0.0178	0.0043	0.1503	0.017	0.0119	0.0055	0.0017	0.001	0.0383	0.0196	0.027	0.0649	0.0163	0.0878	0.0016
6	rs9394312	35672330	1.07	0.0508949488002241	0.96	0.0801626552665664	1.38542762923561	0.318501041760164	0.011	0.0193	0.0129	0.005	0.1703	0.0159	0.0051	0.059	8e-04	0.097	0.1348	0.0178	0.0043	0.1503	0.017	0.0119	0.0055	0.0018	0.001	0.0383	0.0196	0.027	0.0649	0.0163	0.0878	0.0016
6	rs9380529	35675696	1.07	0.0508949488002241	0.96	0.0801626552665664	1.3167626755531	0.309941310672402	0.0119	0.0193	0.0127	0.0051	0.1703	0.0159	0.0051	0.0588	9e-04	0.0968	0.1347	0.0175	0.0043	0.1499	0.0168	0.0119	0.0057	0.0021	0.001	0.0387	0.0195	0.0266	0.0649	0.0165	0.0876	0.0016
6	rs111388699	35687785	1.07	0.0508949488002241	0.96	0.0801626552665664	1.27663526948035	0.314513973969726	0.0117	0.0194	0.0126	0.0053	0.1705	0.0157	0.0052	0.059	8e-04	0.0969	0.1353	0.0173	0.0042	0.1495	0.0167	0.012	0.0058	0.0022	0.0011	0.0389	0.0196	0.0267	0.0647	0.0164	0.0872	0.0015
6	rs2817032	35688619	1.07	0.0508949488002241	0.97	0.0677063307338505	1.29578417757531	0.308861233876846	0.0117	0.0194	0.0126	0.0053	0.1705	0.0157	0.0052	0.059	8e-04	0.0969	0.1354	0.0173	0.0042	0.1495	0.0167	0.012	0.0058	0.0022	0.0011	0.0388	0.0196	0.0267	0.0647	0.0164	0.0872	0.0015
6	rs12203716	35692928	1.07	0.0508949488002241	0.97	0.0677063307338505	1.17493831088395	0.312826994123563	0.0117	0.0193	0.0127	0.0053	0.1704	0.0155	0.0052	0.0591	8e-04	0.0969	0.1358	0.0173	0.0042	0.1495	0.0167	0.0118	0.0059	0.0022	0.0011	0.0388	0.0196	0.0269	0.0645	0.0164	0.087	0.0014
6	rs76917354	35694245	1.07	0.0508949488002241	0.97	0.0677063307338505	1.1268166294724	0.318985330996762	0.0117	0.0193	0.0127	0.0053	0.1704	0.0155	0.0052	0.0591	8e-04	0.0969	0.1359	0.0173	0.0042	0.1494	0.0167	0.0118	0.0059	0.0022	0.0011	0.0388	0.0196	0.0269	0.0645	0.0164	0.087	0.0014
6	rs75552415	35695193	1.07	0.0508949488002241	0.97	0.0677063307338505	1.09325046639136	0.327983615755544	0.0117	0.0193	0.0127	0.0053	0.1704	0.0154	0.0052	0.059	8e-04	0.0969	0.136	0.0173	0.0042	0.1494	0.0167	0.0118	0.0059	0.0022	0.0011	0.0388	0.0196	0.027	0.0645	0.0164	0.087	0.0014
6	rs7751693	35695274	1.07	0.0508949488002241	0.97	0.0677063307338505	1.08960509276784	0.330795293442729	0.0117	0.0193	0.0127	0.0053	0.1704	0.0154	0.0052	0.059	8e-04	0.0969	0.136	0.0173	0.0042	0.1494	0.0167	0.0118	0.0059	0.0022	0.0011	0.0388	0.0196	0.027	0.0645	0.0164	0.087	0.0014
6	rs2817041	35705892	1.07	0.0508949488002241	0.97	0.0677063307338505	0.843678307264161	0.303955160435429	0.0116	0.0189	0.0132	0.0052	0.1704	0.0149	0.0053	0.0593	9e-04	0.0967	0.1378	0.0172	0.0042	0.1486	0.0166	0.0113	0.0061	0.0022	0.0012	0.039	0.0196	0.0272	0.064	0.0163	0.0873	0.0013
6	rs2766551	35718651	1.07	0.0508949488002241	0.97	0.0677063307338505	0.599202425150324	0.32590994164905	0.0111	0.0185	0.0134	0.0049	0.1685	0.0143	0.0053	0.0606	0.001	0.0963	0.1403	0.0166	0.0042	0.1487	0.0164	0.0106	0.006	0.0022	0.0013	0.0386	0.0195	0.0274	0.064	0.0162	0.089	0.0012
6	rs2766554	35719327	1.07	0.0508949488002241	0.97	0.0677063307338505	0.599477146592003	0.317412186352451	0.0111	0.0185	0.0134	0.0049	0.1683	0.0143	0.0053	0.0606	0.001	0.0963	0.1405	0.0166	0.0042	0.1486	0.0164	0.0106	0.0059	0.0022	0.0013	0.0386	0.0195	0.0274	0.064	0.0161	0.0891	0.0012
6	rs74541241	35720311	1.07	0.0508949488002241	0.97	0.0677063307338505	0.558125981140209	0.31487581964768	0.0111	0.0185	0.0134	0.0049	0.1681	0.0142	0.0053	0.0607	0.001	0.0964	0.1406	0.0166	0.0042	0.1487	0.0165	0.0105	0.0059	0.0022	0.0012	0.0385	0.0195	0.0274	0.064	0.0161	0.0893	0.0011
6	rs2766566	35732529	1.07	0.0508949488002241	0.97	0.0677063307338505	0.378358210247469	0.350421645068265	0.0111	0.0187	0.0136	0.0049	0.1668	0.014	0.0054	0.0611	9e-04	0.0966	0.1413	0.0167	0.0042	0.1492	0.0167	0.0097	0.006	0.002	0.0012	0.0381	0.0195	0.0272	0.0631	0.0161	0.0907	0.001
6	rs74827100	35734606	1.07	0.0508949488002241	0.97	0.0677063307338505	0.379567824708172	0.377595098622985	0.0111	0.0187	0.0136	0.0049	0.1667	0.0139	0.0054	0.0611	9e-04	0.0967	0.1414	0.0167	0.0042	0.1493	0.0167	0.0096	0.006	0.002	0.0012	0.0381	0.0196	0.0272	0.063	0.0161	0.0909	0.001
6	rs2817057	35734884	1.07	0.0508949488002241	0.97	0.0677063307338505	0.390877525301798	0.349053368000104	0.0111	0.0187	0.0136	0.0049	0.1666	0.014	0.0054	0.0612	9e-04	0.0967	0.1415	0.0167	0.0042	0.1493	0.0168	0.0096	0.006	0.002	0.0012	0.0381	0.0196	0.0272	0.063	0.0161	0.0909	0.001
6	rs111605439	35745305	1.08	0.0428324673547855	0.97	0.0677063307338505	0.330978748320898	0.453649423986381	0.0109	0.0188	0.0137	0.0046	0.164	0.0137	0.0054	0.0616	8e-04	0.0978	0.1415	0.0168	0.0041	0.1503	0.0166	0.0095	0.0061	0.0019	0.0011	0.038	0.0196	0.0268	0.0632	0.016	0.0918	9e-04
6	rs2766581	35750299	1.08	0.0428324673547855	0.97	0.0677063307338505	0.339496449708549	0.419526246986788	0.0108	0.0189	0.0137	0.0046	0.1635	0.0137	0.0054	0.0616	8e-04	0.098	0.1415	0.0168	0.0041	0.1506	0.0166	0.0094	0.0061	0.0019	0.0011	0.0381	0.0197	0.0267	0.0633	0.016	0.092	9e-04
6	rs116063149	35764839	1.08	0.0428324673547855	0.97	0.0677063307338505	0.233906858806119	0.358538097631112	0.0117	0.0188	0.014	0.0042	0.1578	0.0124	0.0052	0.0626	7e-04	0.0977	0.1433	0.0176	0.0039	0.1519	0.0162	0.0092	0.0062	0.0015	9e-04	0.0383	0.0198	0.027	0.0646	0.016	0.0935	9e-04
6	rs56241229	35767734	1.08	0.0428324673547855	0.97	0.0677063307338505	0.220881788151538	0.358538097631112	0.0119	0.0189	0.0141	0.0041	0.1569	0.0121	0.0051	0.0628	7e-04	0.0976	0.1435	0.0178	0.0038	0.1522	0.0161	0.0091	0.0061	0.0014	9e-04	0.0382	0.0199	0.0271	0.0648	0.016	0.0936	9e-04
6	rs2766524	35772755	1.08	0.0428324673547855	0.97	0.0677063307338505	0.215967158457476	0.405976643178653	0.0119	0.019	0.0141	0.0041	0.1564	0.012	0.0051	0.0629	7e-04	0.0975	0.1436	0.0179	0.0038	0.1523	0.0161	0.0091	0.0061	0.0014	9e-04	0.0381	0.0199	0.0271	0.065	0.016	0.0937	9e-04
6	rs880062	35778989	1.08	0.0428324673547855	0.97	0.0677063307338505	0.210833338688178	0.400022488922671	0.0121	0.0191	0.0142	0.004	0.1555	0.0118	0.0051	0.063	7e-04	0.0974	0.1438	0.018	0.0038	0.1526	0.0161	0.0091	0.0062	0.0013	9e-04	0.038	0.0199	0.0272	0.0652	0.0161	0.0938	9e-04
6	rs2237232	35812379	1.08	0.0428324673547855	0.97	0.0677063307338505	0.215275929250118	0.377595098622985	0.0121	0.019	0.0144	0.004	0.1553	0.0116	0.005	0.0632	7e-04	0.0975	0.1438	0.0182	0.0038	0.1528	0.016	0.0091	0.0062	0.0012	9e-04	0.038	0.0199	0.0272	0.0651	0.0161	0.0939	8e-04
6	rs6457862	35813629	1.08	0.0428324673547855	0.97	0.0677063307338505	0.21531655536208	0.377340877462839	0.0121	0.019	0.0144	0.004	0.1553	0.0116	0.005	0.0632	7e-04	0.0975	0.1438	0.0182	0.0038	0.1528	0.016	0.0091	0.0062	0.0012	9e-04	0.038	0.0199	0.0272	0.0651	0.0161	0.0939	8e-04
6	rs77408498	35827593	1.07	0.0508949488002241	0.96	0.0801626552665664	0.21853961585426	0.315962096114256	0.0122	0.019	0.0146	0.004	0.1552	0.0116	0.005	0.0632	7e-04	0.0974	0.1438	0.0182	0.0038	0.1528	0.0161	0.0091	0.0061	0.0012	9e-04	0.038	0.0199	0.0272	0.0652	0.0161	0.0939	9e-04
6	rs111816942	35828868	1.07	0.0508949488002241	0.96	0.0801626552665664	0.218949512630447	0.316082861885231	0.0122	0.019	0.0146	0.004	0.1552	0.0116	0.005	0.0632	7e-04	0.0974	0.1438	0.0182	0.0038	0.1529	0.0161	0.0091	0.0061	0.0012	9e-04	0.038	0.0199	0.0272	0.0652	0.0161	0.0939	9e-04
6	rs11968721	35855286	1.07	0.0508949488002241	0.96	0.0801626552665664	0.222906400356468	0.296462660939529	0.0122	0.019	0.0146	0.004	0.1552	0.0116	0.005	0.0632	7e-04	0.0973	0.1438	0.0182	0.0038	0.1529	0.0161	0.0091	0.0061	0.0012	9e-04	0.038	0.0199	0.0272	0.0652	0.0161	0.0939	9e-04
6	rs79642791	35883361	1.07	0.0508949488002241	0.96	0.0801626552665664	0.219688410664473	0.289850242052787	0.0122	0.019	0.0146	0.004	0.1552	0.0116	0.005	0.0632	7e-04	0.0974	0.1437	0.0182	0.0038	0.153	0.0162	0.009	0.0061	0.0012	9e-04	0.0379	0.0199	0.0272	0.0652	0.0161	0.094	9e-04
6	rs13219605	35892943	1.07	0.0508949488002241	0.96	0.0801626552665664	0.221541751165719	0.275950843732749	0.0122	0.019	0.0146	0.004	0.1551	0.0115	0.005	0.0632	7e-04	0.0973	0.1438	0.0182	0.0038	0.1531	0.0162	0.009	0.0061	0.0012	9e-04	0.0379	0.0199	0.0272	0.0652	0.0161	0.094	9e-04
6	rs114694443	35900398	1.07	0.0508949488002241	0.96	0.0801626552665664	0.220675775423035	0.273057568878456	0.0123	0.0189	0.0146	0.0039	0.155	0.0115	0.005	0.0632	7e-04	0.0972	0.1437	0.0183	0.0038	0.1532	0.0162	0.009	0.0061	0.0012	9e-04	0.0378	0.0199	0.0272	0.0652	0.0162	0.094	9e-04
6	rs651158	35906389	1.07	0.0508949488002241	0.96	0.0801626552665664	0.222782147923609	0.276762643611842	0.0123	0.0189	0.0147	0.0039	0.1548	0.0114	0.005	0.0632	7e-04	0.0971	0.1436	0.0183	0.0039	0.1535	0.0162	0.009	0.006	0.0012	9e-04	0.0377	0.0199	0.0273	0.0652	0.0162	0.0942	9e-04
6	rs2295852	35923246	1.07	0.0508949488002241	0.96	0.0801626552665664	0.240769475353711	0.208306422178862	0.0126	0.0191	0.0149	0.0037	0.1544	0.011	0.0049	0.0637	7e-04	0.0969	0.1438	0.0184	0.0039	0.1543	0.0161	0.0089	0.0058	0.0011	9e-04	0.0375	0.0198	0.0272	0.065	0.0162	0.0943	9e-04
6	rs11756141	35929098	1.07	0.0508949488002241	0.96	0.0801626552665664	0.242328669605773	0.206085717253098	0.0126	0.0191	0.015	0.0037	0.1544	0.011	0.0049	0.0637	7e-04	0.0969	0.1438	0.0185	0.0039	0.1544	0.0161	0.0089	0.0058	0.0011	9e-04	0.0375	0.0198	0.0272	0.065	0.0161	0.0943	9e-04
6	rs58334434	35944619	1.07	0.0508949488002241	0.96	0.0801626552665664	0.242545662895784	0.202297304811855	0.0126	0.0191	0.015	0.0037	0.1544	0.011	0.0049	0.0637	7e-04	0.0969	0.1439	0.0185	0.0039	0.1544	0.0161	0.0089	0.0058	0.0011	8e-04	0.0375	0.0198	0.0272	0.065	0.0161	0.0943	9e-04
6	rs9470185	35945343	1.07	0.0508949488002241	0.96	0.0801626552665664	0.242675910201436	0.201982665555715	0.0126	0.0191	0.015	0.0037	0.1543	0.0109	0.0049	0.0637	7e-04	0.0969	0.1439	0.0185	0.0039	0.1544	0.0161	0.0089	0.0058	0.0011	8e-04	0.0375	0.0198	0.0272	0.065	0.0161	0.0943	9e-04
6	rs17656051	35949003	1.07	0.0508949488002241	0.96	0.0801626552665664	0.243153813009044	0.203978145198767	0.0126	0.0191	0.015	0.0037	0.1544	0.0109	0.0049	0.0638	7e-04	0.0968	0.1439	0.0185	0.0039	0.1545	0.0161	0.0089	0.0057	0.0011	8e-04	0.0375	0.0198	0.0272	0.065	0.0161	0.0943	9e-04
6	rs75007513	35949799	1.07	0.0508949488002241	0.96	0.0801626552665664	0.241202028613583	0.19968033298259	0.0125	0.0191	0.015	0.0037	0.1544	0.0109	0.0049	0.0638	7e-04	0.0967	0.1439	0.0185	0.0039	0.1545	0.0161	0.0089	0.0057	0.0011	8e-04	0.0375	0.0198	0.0272	0.065	0.0161	0.0943	9e-04
6	rs9470187	35950210	1.07	0.0508949488002241	0.95	0.0943132253134139	0.240337350057532	0.196555111932767	0.0125	0.0191	0.015	0.0037	0.1543	0.0108	0.0049	0.0639	7e-04	0.0966	0.1438	0.0185	0.0039	0.1546	0.0161	0.0089	0.0057	0.0011	8e-04	0.0375	0.0198	0.0272	0.065	0.0161	0.0944	9e-04
6	rs17707331	35960390	1.08	0.0428324673547855	0.95	0.0943132253134139	0.227950145420154	0.179869976297521	0.0122	0.0192	0.0157	0.0035	0.1544	0.0101	0.0051	0.0646	7e-04	0.0948	0.1435	0.019	0.0035	0.1552	0.0159	0.0087	0.0055	0.0011	8e-04	0.0373	0.02	0.0271	0.0657	0.0158	0.0957	8e-04
6	rs3800369	35965810	1.08	0.0428324673547855	0.93	0.128223312274834	0.228915985253579	0.177757419773831	0.0122	0.0192	0.0157	0.0035	0.1544	0.0101	0.0051	0.0646	7e-04	0.0948	0.1435	0.019	0.0035	0.1552	0.0159	0.0087	0.0055	0.0011	8e-04	0.0373	0.02	0.0271	0.0657	0.0158	0.0958	8e-04
6	rs17713154	35967772	1.08	0.0428324673547855	0.93	0.128223312274834	0.22921038720417	0.178058685953681	0.0122	0.0192	0.0157	0.0035	0.1544	0.0101	0.0051	0.0647	7e-04	0.0948	0.1435	0.019	0.0035	0.1552	0.0159	0.0087	0.0055	0.0011	8e-04	0.0373	0.02	0.0271	0.0657	0.0158	0.0958	8e-04
6	rs625204	35969768	1.08	0.0428324673547855	0.93	0.128223312274834	0.230516694975603	0.177255701343504	0.0121	0.0192	0.0157	0.0035	0.1544	0.0101	0.0051	0.0647	7e-04	0.0948	0.1435	0.0189	0.0035	0.1552	0.0159	0.0087	0.0055	0.0011	8e-04	0.0373	0.02	0.0271	0.0657	0.0158	0.0958	8e-04
6	rs2395649	35977862	1.08	0.0428324673547855	0.93	0.128223312274834	0.231023469533295	0.168802158004557	0.0123	0.0192	0.0157	0.0035	0.1543	0.01	0.0051	0.0647	8e-04	0.0949	0.1435	0.0189	0.0035	0.1553	0.0158	0.0087	0.0056	0.001	8e-04	0.0372	0.02	0.0271	0.0657	0.0157	0.0958	9e-04
6	rs743923	35980121	1.08	0.0428324673547855	0.93	0.128223312274834	0.233269112446637	0.163799650787437	0.0123	0.0192	0.0157	0.0035	0.1543	0.01	0.0051	0.0647	8e-04	0.0948	0.1435	0.019	0.0035	0.1553	0.0158	0.0087	0.0056	0.001	8e-04	0.0372	0.02	0.0271	0.0656	0.0157	0.0959	9e-04
6	rs72924938	35992035	1.08	0.0428324673547855	0.93	0.128223312274834	0.241591692415804	0.167325355761011	0.0123	0.0193	0.0159	0.0034	0.1541	0.01	0.0052	0.0649	7e-04	0.0949	0.1437	0.0189	0.0034	0.1554	0.0156	0.0087	0.0056	0.001	8e-04	0.0371	0.02	0.027	0.0655	0.0156	0.0961	9e-04
6	rs13196204	35998776	1.08	0.0428324673547855	0.93	0.128223312274834	0.249987022088307	0.169196738310377	0.0123	0.0194	0.0159	0.0034	0.1539	0.0099	0.0052	0.065	7e-04	0.0949	0.1438	0.019	0.0034	0.1555	0.0156	0.0087	0.0056	0.001	8e-04	0.037	0.0201	0.027	0.0653	0.0156	0.0963	9e-04
6	rs76758079	36028981	1.07	0.0508949488002241	0.93	0.128223312274834	0.247214940328024	0.191280562706626	0.0124	0.0194	0.0159	0.0034	0.1536	0.0099	0.0053	0.0651	7e-04	0.095	0.1439	0.019	0.0033	0.1556	0.0155	0.0087	0.0055	0.001	8e-04	0.0369	0.0202	0.027	0.0652	0.0155	0.0964	9e-04
6	rs74907366	36031527	1.08	0.0428324673547855	0.93	0.128223312274834	0.248532865407634	0.187791323970311	0.0124	0.0194	0.0159	0.0034	0.1536	0.0099	0.0053	0.0651	7e-04	0.095	0.1439	0.019	0.0033	0.1556	0.0155	0.0087	0.0055	0.001	8e-04	0.0369	0.0202	0.027	0.0652	0.0155	0.0964	9e-04
6	rs56133220	36032668	1.08	0.0428324673547855	0.93	0.128223312274834	0.248444884146496	0.188815300640284	0.0124	0.0194	0.0159	0.0034	0.1536	0.0099	0.0053	0.0651	7e-04	0.095	0.1439	0.019	0.0033	0.1556	0.0155	0.0087	0.0055	0.001	8e-04	0.0369	0.0202	0.027	0.0652	0.0155	0.0964	9e-04
6	rs114975388	36037406	1.08	0.0428324673547855	0.93	0.128223312274834	0.24603209507569	0.193033348384492	0.0124	0.0194	0.0159	0.0034	0.1536	0.0099	0.0053	0.0651	7e-04	0.095	0.1439	0.019	0.0033	0.1556	0.0155	0.0087	0.0055	0.001	8e-04	0.0369	0.0202	0.027	0.0652	0.0155	0.0964	9e-04
6	rs9368901	36046948	1.07	0.0508949488002241	0.93	0.128223312274834	0.24102895595713	0.19272363959309	0.0124	0.0194	0.0158	0.0034	0.1536	0.0099	0.0053	0.0651	7e-04	0.0949	0.1439	0.019	0.0033	0.1556	0.0155	0.0086	0.0055	0.001	8e-04	0.0369	0.0202	0.027	0.0652	0.0155	0.0964	9e-04
6	rs12530381	36075910	1.07	0.0508949488002241	0.92	0.14824156235026	0.217843778514376	0.170976327572541	0.0125	0.0193	0.0158	0.0035	0.1532	0.0099	0.0053	0.0651	7e-04	0.0949	0.1441	0.019	0.0034	0.1555	0.0155	0.0086	0.0055	0.001	8e-04	0.0369	0.0203	0.0271	0.0651	0.0156	0.0965	9e-04
6	rs28763974	36076022	1.07	0.0508949488002241	0.92	0.14824156235026	0.217435043180334	0.173060705414726	0.0125	0.0193	0.0158	0.0035	0.1532	0.0099	0.0053	0.0651	7e-04	0.0949	0.1441	0.019	0.0034	0.1555	0.0155	0.0086	0.0055	0.001	8e-04	0.0369	0.0203	0.0271	0.0651	0.0156	0.0965	9e-04
6	rs6922865	36094188	1.07	0.0508949488002241	0.92	0.14824156235026	0.199370943314441	0.165069777592958	0.0127	0.0193	0.0158	0.0035	0.1523	0.0102	0.0059	0.0654	8e-04	0.0947	0.1437	0.0191	0.0035	0.1546	0.0152	0.0087	0.0058	0.0011	8e-04	0.0367	0.0213	0.027	0.0646	0.0156	0.0966	9e-04
6	rs1059227	36098410	1.07	0.0508949488002241	0.92	0.14824156235026	0.162697550979762	0.122068020489475	0.0131	0.0193	0.0157	0.0032	0.1508	0.0098	0.0063	0.0661	9e-04	0.0944	0.1431	0.0195	0.0035	0.1545	0.0147	0.0084	0.006	0.0012	8e-04	0.0362	0.0227	0.0269	0.0646	0.016	0.0973	0.001
6	rs2071864	36100732	1.07	0.0508949488002241	0.92	0.14824156235026	0.165094794080661	0.181586430193499	0.0133	0.0192	0.0157	0.0031	0.1506	0.0097	0.0065	0.0664	9e-04	0.0943	0.1428	0.0196	0.0035	0.1546	0.0145	0.0083	0.0061	0.0012	8e-04	0.0361	0.0231	0.0266	0.0643	0.016	0.0976	0.001
6	rs2252430	36103921	1.07	0.0508949488002241	0.92	0.14824156235026	0.166528965107629	0.186360950243274	0.0133	0.0192	0.0156	0.0031	0.1506	0.0097	0.0065	0.0664	9e-04	0.0943	0.1428	0.0196	0.0035	0.1547	0.0145	0.0083	0.0061	0.0012	8e-04	0.0361	0.0231	0.0266	0.0644	0.016	0.0976	0.001
6	rs2071863	36107172	1.07	0.0508949488002241	0.92	0.14824156235026	0.166739451817402	0.17685467971828	0.0133	0.0192	0.0156	0.0031	0.1506	0.0097	0.0065	0.0664	9e-04	0.0943	0.1428	0.0196	0.0035	0.1547	0.0145	0.0083	0.0061	0.0012	8e-04	0.0361	0.0231	0.0266	0.0644	0.016	0.0977	0.001
6	rs10447396	36113598	1.07	0.0508949488002241	0.92	0.14824156235026	0.165828463955	0.182497408189411	0.0133	0.0192	0.0156	0.0031	0.1505	0.0097	0.0065	0.0664	9e-04	0.0944	0.1428	0.0196	0.0035	0.1548	0.0144	0.0083	0.0061	0.0012	8e-04	0.0361	0.0231	0.0266	0.0644	0.016	0.0977	0.001
6	rs2859129	36121375	1.07	0.0508949488002241	0.92	0.14824156235026	0.150952742683257	0.173558279992957	0.0135	0.0192	0.0155	0.0031	0.1548	0.0077	0.0066	0.0663	9e-04	0.0934	0.1418	0.0197	0.0033	0.1544	0.0143	0.0082	0.0061	0.0012	8e-04	0.036	0.0232	0.0266	0.0644	0.016	0.098	0.001
6	rs10947589	36122027	1.07	0.0508949488002241	0.92	0.14824156235026	0.153380508927007	0.1665395885509	0.0135	0.0192	0.0155	0.0031	0.155	0.0076	0.0066	0.0663	9e-04	0.0933	0.1417	0.0197	0.0033	0.1543	0.0143	0.0082	0.0061	0.0012	8e-04	0.036	0.0232	0.0266	0.0644	0.016	0.0981	0.001
6	rs72915789	36122572	1.07	0.0508949488002241	0.92	0.14824156235026	0.153313689430482	0.171372673444285	0.0135	0.0192	0.0155	0.0031	0.155	0.0076	0.0066	0.0664	9e-04	0.0933	0.1417	0.0197	0.0033	0.1543	0.0143	0.0082	0.0061	0.0012	8e-04	0.036	0.0232	0.0266	0.0644	0.016	0.0981	0.001
6	rs79207018	36126109	1.07	0.0508949488002241	0.93	0.128223312274834	0.154284256360931	0.167915531392717	0.0135	0.0192	0.0155	0.0031	0.155	0.0076	0.0066	0.0664	9e-04	0.0933	0.1417	0.0197	0.0033	0.1543	0.0143	0.0082	0.0061	0.0012	8e-04	0.036	0.0232	0.0267	0.0644	0.016	0.0981	0.001
6	rs9462161	36139264	1.07	0.0508949488002241	0.93	0.128223312274834	0.159464759110186	0.181788734373627	0.0133	0.0192	0.0155	0.0031	0.1549	0.0076	0.0066	0.0666	9e-04	0.0932	0.1416	0.0197	0.0033	0.1543	0.0142	0.0082	0.0061	0.0012	8e-04	0.0361	0.0232	0.0271	0.0644	0.0157	0.0982	0.001
6	rs72915796	36141068	1.07	0.0508949488002241	0.94	0.110289943288055	0.161110789460621	0.170085720381327	0.0133	0.0192	0.0155	0.0031	0.1549	0.0076	0.0066	0.0666	9e-04	0.0932	0.1415	0.0197	0.0033	0.1543	0.0142	0.0082	0.0061	0.0012	8e-04	0.0361	0.0233	0.0271	0.0644	0.0157	0.0982	0.001
6	rs45504893	36168628	1.07	0.0508949488002241	0.95	0.0943132253134139	0.151615605071753	0.170976327572541	0.013	0.0192	0.0156	0.0031	0.1547	0.0073	0.0066	0.0667	8e-04	0.0935	0.1413	0.0199	0.0033	0.1542	0.0142	0.008	0.0061	0.0013	8e-04	0.0361	0.0234	0.0274	0.0645	0.0157	0.0984	0.001
6	rs17715809	36178836	1.07	0.0508949488002241	0.95	0.0943132253134139	0.151449728249586	0.170679278220969	0.013	0.0192	0.0156	0.0031	0.1547	0.0073	0.0066	0.0668	8e-04	0.0936	0.1413	0.0199	0.0033	0.1541	0.0142	0.008	0.0061	0.0013	8e-04	0.0361	0.0234	0.0275	0.0646	0.0157	0.0984	0.001
6	rs76647662	36179667	1.07	0.0508949488002241	0.95	0.0943132253134139	0.15857730341902	0.173558279992957	0.013	0.0192	0.0156	0.0031	0.1547	0.0072	0.0066	0.0668	8e-04	0.0936	0.1412	0.0198	0.0034	0.1543	0.0141	0.008	0.0061	0.0013	8e-04	0.0361	0.0233	0.0274	0.0646	0.0158	0.0984	0.001
6	rs142171063	36193085	1.07	0.0508949488002241	0.95	0.0943132253134139	0.158679553557586	0.18188991549038	0.013	0.0192	0.0156	0.0031	0.1547	0.0072	0.0066	0.0667	8e-04	0.0936	0.1411	0.0198	0.0034	0.1543	0.0141	0.008	0.0062	0.0013	8e-04	0.0361	0.0233	0.0274	0.0646	0.0158	0.0984	9e-04
6	rs56849581	36195966	1.07	0.0508949488002241	0.94	0.110289943288055	0.159123085419892	0.174455164014898	0.013	0.0192	0.0156	0.0031	0.1547	0.0072	0.0066	0.0667	8e-04	0.0936	0.1411	0.0198	0.0034	0.1543	0.0141	0.008	0.0062	0.0013	8e-04	0.0361	0.0233	0.0274	0.0646	0.0158	0.0984	9e-04
6	rs3748045	36198577	1.07	0.0508949488002241	0.94	0.110289943288055	0.158679553557586	0.168900772879718	0.013	0.0192	0.0156	0.0031	0.1547	0.0072	0.0066	0.0668	8e-04	0.0936	0.1411	0.0199	0.0034	0.1543	0.0142	0.008	0.0062	0.0013	8e-04	0.0361	0.0233	0.0274	0.0646	0.0158	0.0984	9e-04
6	rs34478251	36201273	1.07	0.0508949488002241	0.94	0.110289943288055	0.157896626357681	0.171670142682555	0.013	0.0192	0.0156	0.0031	0.1547	0.0072	0.0066	0.0668	8e-04	0.0936	0.1411	0.0199	0.0034	0.1543	0.0142	0.008	0.0062	0.0013	8e-04	0.0361	0.0233	0.0274	0.0646	0.0158	0.0984	9e-04
6	rs76468593	36211570	1.07	0.0508949488002241	0.94	0.110289943288055	0.1818964116078	0.226461027254061	0.013	0.0189	0.0156	0.003	0.1547	0.007	0.0066	0.0668	8e-04	0.0945	0.141	0.0199	0.0033	0.1541	0.0141	0.0081	0.0068	0.0013	8e-04	0.0358	0.0232	0.0269	0.0644	0.0157	0.0985	9e-04
6	rs4395718	36215693	1.07	0.0508949488002241	0.94	0.110289943288055	0.186132293473229	0.212984867336905	0.013	0.0189	0.0156	0.003	0.1548	0.007	0.0066	0.0668	8e-04	0.0946	0.141	0.0199	0.0033	0.154	0.0141	0.0081	0.0069	0.0013	8e-04	0.0358	0.0232	0.0269	0.0643	0.0157	0.0985	9e-04
6	rs7774116	36219939	1.07	0.0508949488002241	0.94	0.110289943288055	0.192095831804923	0.226352149273201	0.0131	0.0189	0.0156	0.003	0.1548	0.007	0.0066	0.0668	8e-04	0.0946	0.141	0.0199	0.0033	0.1539	0.0141	0.0081	0.007	0.0013	8e-04	0.0358	0.0232	0.0269	0.0643	0.0157	0.0985	9e-04
6	rs7759056	36226636	1.07	0.0508949488002241	0.94	0.110289943288055	0.209310735049582	0.227659807517001	0.0131	0.0188	0.0156	0.003	0.1548	0.007	0.0066	0.0667	8e-04	0.0946	0.1409	0.0199	0.0033	0.1538	0.0142	0.0081	0.0072	0.0013	8e-04	0.0357	0.0231	0.0268	0.0642	0.0157	0.0986	0.001
6	rs114787942	36227000	1.07	0.0508949488002241	0.94	0.110289943288055	0.209870970614979	0.250369401154829	0.0131	0.0188	0.0156	0.003	0.1548	0.007	0.0066	0.0667	8e-04	0.0946	0.1409	0.0199	0.0033	0.1537	0.0142	0.0081	0.0072	0.0013	8e-04	0.0357	0.0231	0.0268	0.0642	0.0157	0.0986	0.001
6	rs12173412	36230078	1.07	0.0508949488002241	0.94	0.110289943288055	0.106935836634696	0.171471809883169	0.0137	0.0185	0.0156	0.0029	0.156	0.0069	0.0064	0.0686	8e-04	0.0952	0.1402	0.0206	0.0034	0.1522	0.0145	0.0076	0.0069	0.0011	9e-04	0.034	0.0225	0.027	0.0643	0.0158	0.0987	0.001
6	rs11753002	36234176	1.07	0.0508949488002241	0.94	0.110289943288055	0.0718173560072792	0.173359190580516	0.0142	0.0184	0.0156	0.003	0.1567	0.0068	0.0063	0.0699	7e-04	0.0951	0.1401	0.0211	0.0034	0.1507	0.0147	0.0074	0.0067	0.0011	8e-04	0.0327	0.0221	0.0269	0.0646	0.0158	0.0993	0.001
6	rs115445683	36237109	1.07	0.0508949488002241	0.94	0.110289943288055	0.0709862800998452	0.172464271924578	0.0143	0.0184	0.0156	0.003	0.1568	0.0068	0.0063	0.07	7e-04	0.0951	0.1402	0.0211	0.0034	0.1506	0.0147	0.0074	0.0066	0.001	8e-04	0.0327	0.022	0.0269	0.0646	0.0158	0.0993	0.001
6	rs57799830	36242169	1.07	0.0508949488002241	0.94	0.110289943288055	0.0639227201218227	0.162922357765626	0.0143	0.0185	0.0156	0.0029	0.1569	0.0068	0.0063	0.0701	7e-04	0.0951	0.1403	0.0211	0.0034	0.1505	0.0148	0.0074	0.0066	0.001	8e-04	0.0326	0.022	0.0269	0.0647	0.0158	0.0994	0.001
6	rs9368919	36242290	1.07	0.0508949488002241	0.94	0.110289943288055	0.0632870305358414	0.152430765349601	0.0143	0.0185	0.0156	0.0029	0.1569	0.0068	0.0063	0.0701	7e-04	0.0951	0.1403	0.0211	0.0034	0.1505	0.0148	0.0074	0.0066	0.001	8e-04	0.0326	0.022	0.0269	0.0647	0.0158	0.0994	0.001
6	rs77036729	36247150	1.07	0.0508949488002241	0.94	0.110289943288055	0.0573380274017898	0.142098864716705	0.0144	0.0184	0.0156	0.003	0.157	0.0068	0.0063	0.0702	7e-04	0.0951	0.1403	0.0211	0.0034	0.1502	0.0148	0.0073	0.0066	0.001	8e-04	0.0325	0.0219	0.0269	0.0646	0.0159	0.0995	0.001
6	rs75414134	36249380	1.07	0.0508949488002241	0.94	0.110289943288055	0.055171613878246	0.161463899793957	0.0145	0.0184	0.0156	0.003	0.1571	0.0068	0.0063	0.0702	8e-04	0.0951	0.1403	0.0211	0.0034	0.1502	0.0148	0.0073	0.0066	0.001	8e-04	0.0325	0.0218	0.0269	0.0645	0.0159	0.0994	0.001
6	rs6457895	36254854	1.07	0.0508949488002241	0.94	0.110289943288055	0.0425621612851494	0.150343530873822	0.0146	0.0183	0.0156	0.0031	0.1576	0.0068	0.0063	0.0703	8e-04	0.0953	0.1403	0.0211	0.0034	0.1497	0.0149	0.0073	0.0066	0.001	8e-04	0.0324	0.0218	0.0268	0.0644	0.016	0.0993	0.001
6	rs6457896	36258162	1.06	0.0601162778244188	0.94	0.110289943288055	0.028329788870753	0.206825072014363	0.0147	0.0179	0.0158	0.0032	0.1584	0.0069	0.0061	0.0707	9e-04	0.0957	0.1405	0.021	0.0033	0.1484	0.0153	0.0072	0.0065	0.001	8e-04	0.0321	0.0216	0.0267	0.0639	0.0163	0.0994	0.0011
6	rs6914153	36258667	1.06	0.0601162778244188	0.94	0.110289943288055	0.0250809841637525	0.186258923627492	0.0147	0.0179	0.0159	0.0032	0.1584	0.0069	0.0062	0.0707	9e-04	0.0957	0.1405	0.021	0.0033	0.1481	0.0153	0.0072	0.0065	0.001	8e-04	0.0321	0.0216	0.0267	0.0639	0.0163	0.0994	0.0011
6	rs9394342	36258935	1.06	0.0601162778244188	0.94	0.110289943288055	0.0263005267750424	0.194791540756906	0.0147	0.0179	0.0159	0.0032	0.1584	0.0069	0.0062	0.0707	9e-04	0.0957	0.1405	0.021	0.0032	0.1481	0.0153	0.0073	0.0065	0.001	8e-04	0.0321	0.0216	0.0267	0.0639	0.0163	0.0996	0.0011
6	rs72848551	36260529	1.06	0.0601162778244188	0.94	0.110289943288055	0.0286970947456981	0.220930067034867	0.0147	0.0179	0.0159	0.0032	0.1584	0.0069	0.0062	0.0706	9e-04	0.0958	0.1405	0.0211	0.0032	0.1477	0.0153	0.0073	0.0066	0.001	8e-04	0.032	0.0216	0.0267	0.0638	0.0163	0.0995	0.0011
6	rs77964096	36261008	1.06	0.0601162778244188	0.94	0.110289943288055	0.0281308487423873	0.223310497914428	0.0147	0.0179	0.0159	0.0032	0.1584	0.007	0.0062	0.0706	9e-04	0.0959	0.1405	0.0211	0.0032	0.1476	0.0154	0.0073	0.0066	0.001	8e-04	0.032	0.0216	0.0267	0.0638	0.0163	0.0995	0.0011
6	rs4713949	36261885	1.06	0.0601162778244188	0.94	0.110289943288055	0.0286635649194886	0.262720436874489	0.0147	0.0178	0.016	0.0033	0.1583	0.007	0.0062	0.0706	9e-04	0.0959	0.1405	0.0211	0.0032	0.1474	0.0154	0.0074	0.0066	0.001	8e-04	0.032	0.0216	0.0267	0.0639	0.0164	0.0995	0.0011
6	rs77974697	36264985	1.06	0.0601162778244188	0.94	0.110289943288055	0.0254897676709316	0.267529005267728	0.0145	0.0178	0.0161	0.0033	0.1587	0.007	0.0062	0.0706	0.001	0.0962	0.1405	0.0212	0.0031	0.147	0.0155	0.0074	0.0066	0.001	8e-04	0.032	0.0216	0.0266	0.064	0.0163	0.0994	0.0011
6	rs72848557	36265692	1.06	0.0601162778244188	0.95	0.0943132253134139	0.0255309057686859	0.256804879998099	0.0144	0.0178	0.0161	0.0033	0.1588	0.007	0.0062	0.0705	0.001	0.0962	0.1405	0.0212	0.0031	0.1469	0.0155	0.0074	0.0066	0.001	8e-04	0.032	0.0216	0.0266	0.064	0.0163	0.0994	0.0011
6	rs13208903	36268998	1.06	0.0601162778244188	0.95	0.0943132253134139	0.0219777576127306	0.255898553140509	0.0146	0.0177	0.0162	0.0033	0.1589	0.007	0.0062	0.0705	0.001	0.0965	0.1405	0.0214	0.003	0.1461	0.0156	0.0075	0.0065	0.0011	8e-04	0.0318	0.0216	0.0265	0.0641	0.0164	0.0994	0.0011
6	rs34598813	36269725	1.06	0.0601162778244188	0.95	0.0943132253134139	0.0206846098694636	0.245772440896735	0.0146	0.0177	0.0162	0.0032	0.1592	0.0071	0.0062	0.0706	0.001	0.0967	0.1407	0.0216	0.0028	0.1455	0.0155	0.0075	0.0065	0.0012	8e-04	0.0318	0.0214	0.0264	0.0643	0.0163	0.0993	0.0011
6	rs12199580	36270130	1.06	0.0601162778244188	0.95	0.0943132253134139	0.0180157763854573	0.244097403400763	0.0146	0.0177	0.0162	0.0032	0.1593	0.0071	0.0062	0.0706	0.001	0.0969	0.1408	0.0217	0.0027	0.1451	0.0155	0.0075	0.0064	0.0012	8e-04	0.0318	0.0214	0.0264	0.0643	0.0163	0.0993	0.0011
6	rs112121361	36271259	1.06	0.0601162778244188	0.95	0.0943132253134139	0.0217017614085406	0.221686572135252	0.0149	0.0177	0.0163	0.0032	0.1595	0.0072	0.0062	0.0699	0.0011	0.0974	0.1409	0.0219	0.0026	0.1442	0.0156	0.0078	0.0064	0.0013	8e-04	0.0318	0.0211	0.0262	0.0643	0.0162	0.0993	0.0012
6	rs13203654	36273317	1.06	0.0601162778244188	0.95	0.0943132253134139	0.0226127038963107	0.199053962880584	0.0152	0.0176	0.0165	0.0032	0.1596	0.0074	0.0062	0.0689	0.0011	0.0982	0.1411	0.0222	0.0026	0.1431	0.0158	0.0082	0.0063	0.0015	9e-04	0.0318	0.0208	0.026	0.0644	0.0162	0.0993	0.0013
6	rs45621032	36274148	1.06	0.0601162778244188	0.95	0.0943132253134139	0.0248177989714811	0.213305102836358	0.0154	0.0176	0.0165	0.0032	0.1597	0.0074	0.0062	0.0685	0.0011	0.0983	0.1412	0.0222	0.0026	0.1427	0.0158	0.0083	0.0062	0.0015	9e-04	0.0317	0.0207	0.0259	0.0644	0.0162	0.0994	0.0013
6	rs4713956	36275458	1.06	0.0601162778244188	0.95	0.0943132253134139	0.0247372175820579	0.261579556420856	0.0155	0.0177	0.0167	0.0031	0.1598	0.0075	0.0062	0.068	0.0011	0.0986	0.1414	0.0223	0.0025	0.142	0.0159	0.0084	0.0062	0.0016	9e-04	0.0314	0.0206	0.0258	0.0647	0.0163	0.0994	0.0013
6	rs9470251	36276749	1.06	0.0601162778244188	0.95	0.0943132253134139	0.0240203842686932	0.27908610919341	0.0156	0.0177	0.0167	0.0031	0.1599	0.0075	0.0062	0.068	0.0011	0.0987	0.1414	0.0224	0.0025	0.1417	0.0159	0.0084	0.0062	0.0016	9e-04	0.0313	0.0206	0.0257	0.0648	0.0164	0.0994	0.0013
6	rs12662591	36276810	1.06	0.0601162778244188	0.95	0.0943132253134139	0.0233764736569037	0.273173119035646	0.0156	0.0177	0.0167	0.0031	0.1598	0.0075	0.0062	0.068	0.0011	0.0987	0.1414	0.0224	0.0026	0.1417	0.0159	0.0084	0.0062	0.0016	0.0011	0.0312	0.0206	0.0257	0.0648	0.0164	0.0993	0.0013
6	rs114087626	36278676	1.06	0.0601162778244188	0.95	0.0943132253134139	0.0254384115718689	0.29669965162575	0.0156	0.0177	0.0167	0.0031	0.1598	0.0076	0.0062	0.068	0.0012	0.0987	0.1414	0.0225	0.0026	0.1415	0.016	0.0084	0.0062	0.0017	0.0011	0.0312	0.0206	0.0256	0.0648	0.0164	0.0993	0.0013
6	rs999620	36280250	1.06	0.0601162778244188	0.95	0.0943132253134139	0.0254692163640794	0.284569635300239	0.0156	0.0177	0.0167	0.0031	0.1599	0.0076	0.0062	0.068	0.0012	0.0988	0.1415	0.0225	0.0026	0.1413	0.016	0.0084	0.0062	0.0017	0.0011	0.0312	0.0206	0.0256	0.0647	0.0164	0.0993	0.0014
6	rs62403699	36282858	1.06	0.0601162778244188	0.95	0.0943132253134139	0.0240696776494621	0.301332348883514	0.0156	0.0176	0.0167	0.0031	0.1599	0.0076	0.0062	0.068	0.0012	0.0989	0.1416	0.0226	0.0027	0.1411	0.016	0.0084	0.0061	0.0017	0.0011	0.0312	0.0206	0.0255	0.0647	0.0164	0.0992	0.0014
6	rs45613131	36284833	1.06	0.0601162778244188	0.95	0.0943132253134139	0.0274531828808875	0.310902321078217	0.0156	0.0176	0.0167	0.0031	0.16	0.0076	0.0062	0.0679	0.0012	0.0989	0.1416	0.0227	0.0027	0.1409	0.016	0.0083	0.0061	0.0017	0.0011	0.0312	0.0206	0.0255	0.0647	0.0164	0.0992	0.0014
6	rs80160953	36286861	1.06	0.0601162778244188	0.95	0.0943132253134139	0.026574811644508	0.312586216985442	0.0156	0.0176	0.0167	0.0031	0.16	0.0076	0.0062	0.068	0.0012	0.099	0.1416	0.0227	0.0027	0.1407	0.016	0.0083	0.0061	0.0017	0.0011	0.0312	0.0205	0.0255	0.0647	0.0164	0.0992	0.0014
6	rs76331220	36293083	1.06	0.0601162778244188	0.95	0.0943132253134139	0.0169210109166365	0.253185634953753	0.0157	0.0173	0.0167	0.003	0.1603	0.0079	0.0062	0.0681	0.0013	0.0992	0.1421	0.0228	0.0026	0.1395	0.0162	0.0082	0.0059	0.0018	0.0012	0.031	0.0205	0.0253	0.0645	0.0165	0.0997	0.0014
6	rs41270098	36294864	1.06	0.0601162778244188	0.97	0.0677063307338505	0.0160075048934514	0.317291270484632	0.0158	0.0172	0.0167	0.003	0.1602	0.0079	0.0063	0.0682	0.0013	0.0993	0.1422	0.0229	0.0026	0.1391	0.0162	0.0082	0.0058	0.0018	0.0013	0.0309	0.0205	0.0252	0.0645	0.0165	0.0997	0.0015
6	rs41272158	36296575	1.06	0.0601162778244188	0.97	0.0677063307338505	0.012968781519556	0.306225787468141	0.016	0.017	0.0168	0.0031	0.1599	0.0081	0.0063	0.0682	0.0014	0.0997	0.1424	0.0229	0.0027	0.1386	0.0164	0.0082	0.0058	0.0019	0.0014	0.0308	0.0205	0.0251	0.0642	0.0165	0.0995	0.0016
6	rs7761392	36299182	1.06	0.0601162778244188	0.97	0.0677063307338505	0.00532575477934439	0.270749743764592	0.0166	0.0167	0.0168	0.0035	0.159	0.0089	0.0067	0.0687	0.0018	0.1019	0.1429	0.0228	0.0027	0.1355	0.017	0.0081	0.0054	0.0021	0.0016	0.0305	0.0203	0.0244	0.0636	0.0166	0.099	0.0019
6	rs72848583	36299425	1.06	0.0601162778244188	0.97	0.0677063307338505	0.00559172974952251	0.288909309296894	0.0167	0.0167	0.0168	0.0035	0.1589	0.009	0.0067	0.0687	0.0018	0.1019	0.143	0.0228	0.0027	0.1352	0.0173	0.0081	0.0054	0.0021	0.0016	0.0305	0.0203	0.0243	0.0636	0.0165	0.0988	0.0019
6	rs73729944	36303065	1.05	0.0706003084525404	0.97	0.0677063307338505	0.00912710739600698	0.403773384586784	0.017	0.0166	0.0167	0.0036	0.1589	0.0094	0.0068	0.069	0.0022	0.1025	0.143	0.022	0.0027	0.1311	0.019	0.0085	0.0057	0.0021	0.0018	0.0305	0.0203	0.0245	0.0647	0.0168	0.0973	0.002
6	rs12530054	36304505	1.05	0.0706003084525404	0.97	0.0677063307338505	0.00570835095736381	0.393192383654256	0.0171	0.0166	0.0167	0.0036	0.1588	0.0094	0.0069	0.069	0.0022	0.1025	0.143	0.0219	0.0027	0.1308	0.0191	0.0085	0.0057	0.0021	0.0018	0.0305	0.0203	0.0245	0.0648	0.0169	0.0972	0.0021
6	rs1034436	36307044	1.05	0.0706003084525404	0.97	0.0677063307338505	0.00528450924739705	0.356785456462011	0.0171	0.0166	0.0167	0.0036	0.1589	0.0093	0.0069	0.0691	0.0023	0.1026	0.143	0.022	0.0027	0.1308	0.0192	0.0085	0.0057	0.0021	0.0018	0.0305	0.0203	0.0245	0.0647	0.0169	0.097	0.0021
6	rs1555429	36307170	1.05	0.0706003084525404	0.97	0.0677063307338505	0.00501181482689775	0.36305609007828	0.0171	0.0166	0.0168	0.0037	0.159	0.0094	0.0069	0.0691	0.0023	0.1026	0.143	0.022	0.0027	0.1308	0.019	0.0085	0.0057	0.0021	0.0018	0.0305	0.0203	0.0245	0.0647	0.0169	0.097	0.0021
6	rs1476017	36310896	1.05	0.0706003084525404	0.97	0.0677063307338505	0.00401891641786032	0.289026875031552	0.0172	0.0166	0.0168	0.0037	0.1589	0.0094	0.0069	0.0691	0.0023	0.1026	0.143	0.022	0.0027	0.1307	0.019	0.0085	0.0057	0.0021	0.0018	0.0305	0.0204	0.0245	0.0648	0.0169	0.0969	0.0021
6	rs114909292	36315002	1.05	0.0706003084525404	0.98	0.0568119256469769	0.00415862054128535	0.266381645968273	0.0172	0.0166	0.0168	0.0036	0.1587	0.0094	0.0069	0.069	0.0023	0.1027	0.1429	0.022	0.0027	0.1309	0.0191	0.0085	0.0056	0.0022	0.0018	0.0305	0.0204	0.0245	0.0649	0.0169	0.0968	0.0021
6	rs16888069	36315242	1.05	0.0706003084525404	0.98	0.0568119256469769	0.00410125011943652	0.255332611016849	0.0173	0.0166	0.0168	0.0036	0.1587	0.0094	0.0069	0.069	0.0023	0.1027	0.1429	0.022	0.0027	0.1309	0.0191	0.0085	0.0056	0.0022	0.0018	0.0305	0.0204	0.0245	0.0649	0.0169	0.0968	0.0021
6	rs78382807	36321349	1.05	0.0706003084525404	0.98	0.0568119256469769	0.00415337910527423	0.220282308031626	0.0174	0.0166	0.017	0.0036	0.1583	0.0095	0.0069	0.0688	0.0023	0.1027	0.1429	0.022	0.0028	0.1312	0.0193	0.0085	0.0055	0.0022	0.0019	0.0304	0.0204	0.0247	0.0644	0.017	0.0967	0.0021
6	rs72848600	36323679	1.05	0.0706003084525404	0.98	0.0568119256469769	0.00408829869870447	0.224069653087461	0.0174	0.0166	0.017	0.0036	0.1582	0.0095	0.0069	0.0687	0.0023	0.1028	0.1429	0.022	0.0028	0.1312	0.0194	0.0085	0.0055	0.0022	0.0019	0.0304	0.0204	0.0248	0.0641	0.017	0.0966	0.0021
6	rs55692747	36324677	1.05	0.0706003084525404	0.98	0.0568119256469769	0.00422723393038949	0.237765735486147	0.0175	0.0166	0.0171	0.0036	0.1581	0.0096	0.0069	0.0687	0.0023	0.1028	0.143	0.022	0.0028	0.1312	0.0195	0.0085	0.0054	0.0022	0.0019	0.0304	0.0204	0.0248	0.0639	0.017	0.0965	0.0022
6	rs28645108	36325285	1.05	0.0706003084525404	0.98	0.0568119256469769	0.00441639266414993	0.25284716171274	0.0175	0.0166	0.0172	0.0036	0.1581	0.0096	0.0069	0.0686	0.0023	0.1028	0.1431	0.022	0.0028	0.1312	0.0195	0.0086	0.0054	0.0022	0.0019	0.0304	0.0204	0.0249	0.0638	0.017	0.0965	0.0022
6	rs60574842	36325694	1.05	0.0706003084525404	0.98	0.0568119256469769	0.00474732652815616	0.255219469931799	0.0175	0.0166	0.0172	0.0036	0.1581	0.0096	0.0069	0.0686	0.0023	0.1028	0.1431	0.022	0.0028	0.1312	0.0195	0.0086	0.0054	0.0022	0.0019	0.0304	0.0203	0.0248	0.0639	0.017	0.0965	0.0022
6	rs7757523	36326706	1.05	0.0706003084525404	0.99	0.0473477484867341	0.00466354763807214	0.24801148331801	0.0175	0.0167	0.0172	0.0036	0.158	0.0096	0.0068	0.0686	0.0023	0.1029	0.1432	0.022	0.0028	0.1313	0.0195	0.0086	0.0054	0.0021	0.0019	0.0304	0.0203	0.0246	0.064	0.017	0.0965	0.0022
6	rs45532434	36334237	1.05	0.0706003084525404	0.99	0.0473477484867341	0.00589541975632546	0.281998811628189	0.0177	0.0167	0.0171	0.0036	0.1577	0.0097	0.0068	0.0683	0.0024	0.1029	0.1435	0.022	0.0028	0.132	0.0195	0.0085	0.0053	0.0021	0.0019	0.0304	0.0202	0.0238	0.0645	0.0171	0.0964	0.0022
6	rs763017	36336614	1.05	0.0706003084525404	0.99	0.0473477484867341	0.00598200688219548	0.269252913958168	0.0177	0.0167	0.0171	0.0037	0.1576	0.0098	0.0068	0.0682	0.0024	0.1029	0.1436	0.022	0.0028	0.1322	0.0195	0.0085	0.0054	0.0021	0.0019	0.0304	0.0201	0.0235	0.0646	0.0171	0.0964	0.0022
6	rs2234080	36336764	1.05	0.0706003084525404	0.99	0.0473477484867341	0.00595766375847234	0.266381645968273	0.0177	0.0167	0.0171	0.0037	0.1575	0.0098	0.0068	0.0682	0.0024	0.103	0.1436	0.022	0.0028	0.1322	0.0195	0.0085	0.0054	0.0021	0.0019	0.0304	0.0201	0.0235	0.0646	0.0171	0.0964	0.0022
6	rs2234079	36339136	1.05	0.0706003084525404	0.99	0.0473477484867341	0.00622610764827643	0.263177223189051	0.0178	0.0168	0.017	0.0037	0.1573	0.0098	0.0067	0.0681	0.0024	0.1032	0.1437	0.022	0.0028	0.1323	0.0195	0.0084	0.0054	0.0021	0.002	0.0304	0.0201	0.0232	0.0647	0.0172	0.0961	0.0022
6	rs62403705	36340040	1.05	0.0706003084525404	0.99	0.0473477484867341	0.00567483959385259	0.274213749542142	0.0179	0.0168	0.0169	0.0037	0.1571	0.0098	0.0067	0.0681	0.0024	0.1034	0.1437	0.022	0.0028	0.1325	0.0195	0.0084	0.0054	0.0021	0.002	0.0305	0.0201	0.0229	0.0648	0.0173	0.0959	0.0022
6	rs6457905	36340153	1.05	0.0706003084525404	1	0.0391838568150044	0.00587135044592476	0.27780746404759	0.0179	0.0168	0.0169	0.0037	0.1571	0.0098	0.0067	0.068	0.0024	0.1034	0.1438	0.022	0.0028	0.1325	0.0195	0.0084	0.0054	0.0021	0.002	0.0305	0.0201	0.0229	0.0648	0.0173	0.0959	0.0022
6	rs77934893	36340164	1.05	0.0706003084525404	1	0.0391838568150044	0.00609427311509161	0.283049649841416	0.0179	0.0168	0.0168	0.0036	0.1571	0.0099	0.0067	0.068	0.0024	0.1036	0.1439	0.022	0.0028	0.1325	0.0195	0.0084	0.0054	0.0021	0.002	0.0305	0.0201	0.023	0.065	0.0173	0.0956	0.0022
6	rs12200906	36340944	1.05	0.0706003084525404	1	0.0391838568150044	0.0108579095893376	0.340382396347649	0.018	0.0168	0.0169	0.0036	0.1573	0.0098	0.0067	0.068	0.0024	0.1034	0.1439	0.022	0.0027	0.1325	0.0195	0.0083	0.0054	0.0021	0.002	0.0305	0.0201	0.023	0.0648	0.0173	0.0957	0.0022
6	rs3213529	36341165	1.05	0.0706003084525404	1.01	0.0321931958856115	0.014411964115703	0.403902897055773	0.018	0.0168	0.0168	0.0036	0.1573	0.0098	0.0067	0.068	0.0024	0.1033	0.1439	0.022	0.0027	0.1325	0.0195	0.0083	0.0054	0.0021	0.0019	0.0305	0.0201	0.023	0.0648	0.0173	0.0957	0.0022
6	rs3213530	36341294	1.05	0.0706003084525404	1.01	0.0321931958856115	0.0159050485143705	0.419526246986788	0.018	0.0168	0.0168	0.0036	0.1573	0.0098	0.0067	0.068	0.0024	0.1033	0.1439	0.022	0.0027	0.1325	0.0195	0.0083	0.0054	0.0021	0.0019	0.0305	0.0201	0.023	0.0648	0.0173	0.0957	0.0022
6	Affx-37075847	36342892	1.05	0.0706003084525404	1.01	0.0321931958856115	0.0261746157760439	0.438219116042569	0.018	0.0175	0.0168	0.0037	0.1567	0.0098	0.0066	0.0678	0.0023	0.1033	0.144	0.0219	0.0027	0.1327	0.0197	0.0082	0.0054	0.0021	0.0019	0.0303	0.0201	0.023	0.0647	0.0175	0.0953	0.0021
6	rs2071795	36343158	1.05	0.0706003084525404	1.01	0.0321931958856115	0.0269044948641841	0.453783056671463	0.0181	0.0175	0.0168	0.0036	0.1569	0.0098	0.0066	0.0678	0.0023	0.1033	0.144	0.0219	0.0027	0.1326	0.0197	0.0082	0.0054	0.0021	0.0019	0.0303	0.0201	0.0231	0.0647	0.0176	0.0953	0.0021
6	rs2234075	36343721	1.06	0.0601162778244188	1.01	0.0321931958856115	0.00162607616106052	0.084980754784386	0.0186	0.0175	0.0166	0.0035	0.1578	0.0093	0.0059	0.068	0.0016	0.1042	0.1445	0.0217	0.0021	0.1319	0.0213	0.0074	0.0051	0.0017	0.0014	0.0301	0.02	0.0236	0.0674	0.0183	0.0933	0.0019
6	rs1076929	36348800	1.07	0.0508949488002241	1.01	0.0321931958856115	0.0155072132936231	0.111466161670666	0.0207	0.0169	0.0168	0.003	0.1575	0.0077	0.0034	0.0687	6e-04	0.1104	0.1406	0.0209	0.0016	0.1299	0.0256	0.0048	0.0042	6e-04	5e-04	0.0301	0.0196	0.0249	0.0764	0.0205	0.0872	0.0016
6	rs4713969	36349008	1.07	0.0508949488002241	1.01	0.0321931958856115	0.0163177898127074	0.100421787636218	0.0207	0.0169	0.0169	0.003	0.1576	0.0077	0.0034	0.0687	6e-04	0.1104	0.1405	0.021	0.0016	0.1299	0.0257	0.0048	0.0042	6e-04	5e-04	0.0301	0.0197	0.025	0.0765	0.0206	0.0867	0.0016
6	rs12208229	36350424	1.07	0.0508949488002241	1.01	0.0321931958856115	0.0137777094639006	0.0657248103554175	0.0206	0.0169	0.0169	0.003	0.1576	0.0077	0.0034	0.0687	6e-04	0.1104	0.1405	0.021	0.0016	0.1299	0.0257	0.0048	0.0042	6e-04	5e-04	0.0301	0.0197	0.025	0.0765	0.0206	0.0867	0.0016
6	rs62403723	36350530	1.07	0.0508949488002241	1.02	0.0262527243843747	0.0139624492359426	0.0698895715461525	0.0206	0.0169	0.0169	0.003	0.1576	0.0077	0.0034	0.0687	6e-04	0.1105	0.1405	0.021	0.0016	0.1299	0.0257	0.0048	0.0042	6e-04	5e-04	0.0301	0.0197	0.025	0.0765	0.0206	0.0867	0.0016
6	rs9368925	36359879	1.06	0.0601162778244188	1.02	0.0262527243843747	0.0104944958040965	0.0462682393468934	0.0207	0.0168	0.017	0.003	0.1583	0.0077	0.0034	0.0684	5e-04	0.11	0.1404	0.0212	0.0016	0.1296	0.0257	0.0047	0.0041	6e-04	5e-04	0.0303	0.0198	0.0251	0.0767	0.0207	0.0866	0.0016
6	rs79059914	36362328	1.06	0.0601162778244188	1.02	0.0262527243843747	0.00983600819095795	0.0399362256014558	0.0207	0.0167	0.017	0.003	0.1585	0.0077	0.0033	0.0683	5e-04	0.11	0.1404	0.0212	0.0016	0.1297	0.0257	0.0047	0.0041	6e-04	5e-04	0.0302	0.0198	0.0251	0.0768	0.0207	0.0865	0.0016
6	rs114910336	36386070	1.06	0.0601162778244188	1.02	0.0262527243843747	0.00921899027290774	0.0423398292037379	0.0208	0.0167	0.017	0.003	0.1587	0.0077	0.0033	0.0682	5e-04	0.1099	0.1404	0.0212	0.0016	0.1298	0.0257	0.0046	0.0041	6e-04	5e-04	0.0302	0.0198	0.0252	0.0769	0.0207	0.0865	0.0016
6	rs664370	36393816	1.06	0.0601162778244188	1.02	0.0262527243843747	0.00865493384964561	0.0339755053583509	0.0208	0.0166	0.017	0.003	0.1588	0.0078	0.0033	0.0682	5e-04	0.1099	0.1404	0.0212	0.0016	0.1299	0.0258	0.0046	0.0041	6e-04	5e-04	0.0302	0.0198	0.0252	0.077	0.0207	0.0865	0.0016
6	rs115463186	36395830	1.06	0.0601162778244188	1.02	0.0262527243843747	0.00870129528394335	0.0339242677573713	0.0208	0.0166	0.017	0.003	0.1588	0.0078	0.0033	0.0682	5e-04	0.1099	0.1403	0.0212	0.0016	0.1299	0.0258	0.0046	0.0041	6e-04	5e-04	0.0303	0.0198	0.0251	0.077	0.0207	0.0864	0.0016
6	rs544267	36398302	1.06	0.0601162778244188	1.03	0.0212444876357053	0.00861798041071625	0.0342322255786851	0.0208	0.0166	0.0169	0.0029	0.1588	0.0078	0.0033	0.0682	5e-04	0.1099	0.1403	0.0211	0.0017	0.1299	0.0257	0.0046	0.0041	6e-04	5e-04	0.0304	0.0198	0.0251	0.077	0.0206	0.0864	0.0016
6	rs6928087	36410190	1.06	0.0601162778244188	1.04	0.0170565984053636	0.0102608783640573	0.027662709084856	0.0208	0.0166	0.0173	0.003	0.159	0.0078	0.0033	0.0682	5e-04	0.1099	0.1403	0.0211	0.0016	0.1299	0.0258	0.0046	0.0041	6e-04	4e-04	0.0304	0.0198	0.0251	0.0773	0.0207	0.0856	0.0016
6	rs72851235	36437097	1.06	0.0601162778244188	1.05	0.0135840880299916	0.010197851706174	0.0179808445980351	0.0208	0.0166	0.0173	0.003	0.1591	0.0078	0.0033	0.0682	5e-04	0.1101	0.1404	0.0211	0.0016	0.1299	0.0258	0.0046	0.0041	6e-04	4e-04	0.0304	0.0197	0.0251	0.0774	0.0207	0.0855	0.0017
6	rs4711453	36439391	1.06	0.0601162778244188	1.05	0.0135840880299916	0.0100882594578877	0.0180187477433924	0.0208	0.0166	0.0173	0.003	0.1591	0.0078	0.0033	0.0682	5e-04	0.1101	0.1404	0.0211	0.0016	0.1299	0.0258	0.0046	0.0041	6e-04	4e-04	0.0304	0.0197	0.0251	0.0774	0.0206	0.0855	0.0017
6	rs76847127	36443643	1.06	0.0601162778244188	1.06	0.0107295960273598	0.0101038607341767	0.0177919156682351	0.0208	0.0166	0.0173	0.003	0.159	0.0078	0.0033	0.0682	5e-04	0.1101	0.1404	0.0211	0.0016	0.1299	0.0258	0.0046	0.0041	6e-04	4e-04	0.0304	0.0197	0.0251	0.0775	0.0206	0.0855	0.0017
6	rs2239808	36446975	1.06	0.0601162778244188	1.06	0.0107295960273598	0.0101090652104121	0.0177166181015904	0.0208	0.0166	0.0173	0.003	0.159	0.0078	0.0033	0.0682	5e-04	0.1101	0.1404	0.0211	0.0016	0.1299	0.0258	0.0046	0.0041	6e-04	4e-04	0.0304	0.0197	0.0251	0.0775	0.0207	0.0855	0.0017
6	rs76716449	36460710	1.06	0.0601162778244188	1.04	0.0170565984053636	0.00972431851882824	0.0144914406697681	0.0208	0.0165	0.0173	0.003	0.1591	0.0078	0.0033	0.0682	6e-04	0.11	0.1404	0.0211	0.0016	0.1298	0.0259	0.0046	0.0041	6e-04	4e-04	0.0304	0.0197	0.0251	0.0775	0.0206	0.0854	0.0017
6	rs2071809	36463627	1.06	0.0601162778244188	1.04	0.0170565984053636	0.00972431851882824	0.0145255103414137	0.0208	0.0165	0.0173	0.003	0.1591	0.0078	0.0033	0.0682	6e-04	0.11	0.1404	0.0211	0.0016	0.1298	0.0259	0.0046	0.0041	6e-04	4e-04	0.0304	0.0197	0.0251	0.0775	0.0206	0.0854	0.0017
6	rs77908513	36464203	1.06	0.0601162778244188	1.04	0.0170565984053636	0.00972431851882824	0.0145255103414137	0.0208	0.0165	0.0173	0.003	0.1591	0.0078	0.0033	0.0682	6e-04	0.11	0.1404	0.0211	0.0016	0.1298	0.0259	0.0046	0.0041	6e-04	4e-04	0.0304	0.0197	0.0251	0.0775	0.0206	0.0854	0.0017
6	rs626516	36465380	1.06	0.0601162778244188	1.04	0.0170565984053636	0.00972431851882824	0.0145255103414137	0.0208	0.0165	0.0173	0.003	0.1591	0.0078	0.0033	0.0682	6e-04	0.11	0.1404	0.0211	0.0016	0.1298	0.0259	0.0046	0.0041	6e-04	4e-04	0.0304	0.0197	0.0251	0.0775	0.0206	0.0854	0.0017
6	rs853884	36468133	1.06	0.0601162778244188	1.04	0.0170565984053636	0.00959356316274054	0.0144914406697681	0.0208	0.0165	0.0173	0.003	0.1591	0.0078	0.0033	0.0682	6e-04	0.11	0.1403	0.0211	0.0016	0.1298	0.0259	0.0046	0.0041	6e-04	4e-04	0.0304	0.0197	0.0251	0.0775	0.0206	0.0854	0.0017
6	rs115588625	36501881	1.06	0.0601162778244188	1.04	0.0170565984053636	0.0105427714470431	0.0212590172651555	0.0209	0.0166	0.0173	0.003	0.1591	0.0078	0.0032	0.0682	6e-04	0.11	0.1403	0.0211	0.0016	0.1298	0.0259	0.0045	0.0041	6e-04	4e-04	0.0304	0.0197	0.0252	0.0775	0.0206	0.0854	0.0017
6	rs35071464	36514343	1.06	0.0601162778244188	1.04	0.0170565984053636	0.0109295067276816	0.0179051556398911	0.0209	0.0166	0.0174	0.003	0.1591	0.0078	0.0033	0.0681	6e-04	0.1099	0.1403	0.0211	0.0016	0.1298	0.0259	0.0045	0.0041	6e-04	4e-04	0.0303	0.0196	0.0253	0.0775	0.0207	0.0854	0.0017
6	rs76640704	36515481	1.06	0.0601162778244188	1.03	0.0212444876357053	0.011073766497746	0.0171939261747321	0.0209	0.0166	0.0174	0.003	0.1591	0.0078	0.0033	0.0681	6e-04	0.1098	0.1402	0.0211	0.0016	0.1298	0.026	0.0044	0.0041	6e-04	4e-04	0.0303	0.0196	0.0253	0.0775	0.0207	0.0854	0.0017
6	rs17360657	36516027	1.06	0.0601162778244188	1.03	0.0212444876357053	0.0111520356415965	0.0162436632140094	0.021	0.0166	0.0174	0.003	0.1591	0.0078	0.0033	0.068	6e-04	0.1098	0.1402	0.0212	0.0016	0.1298	0.026	0.0044	0.0041	6e-04	4e-04	0.0303	0.0196	0.0254	0.0775	0.0207	0.0854	0.0017
6	rs76976387	36521363	1.06	0.0601162778244188	1.03	0.0212444876357053	0.0117523810586243	0.0146964572522112	0.021	0.0166	0.0174	0.003	0.159	0.0078	0.0033	0.0679	6e-04	0.1097	0.1402	0.0212	0.0016	0.1297	0.026	0.0044	0.0042	6e-04	4e-04	0.0302	0.0195	0.0256	0.0774	0.0207	0.0853	0.0017
6	rs7741729	36524075	1.06	0.0601162778244188	1.04	0.0170565984053636	0.0115957448748671	0.0150760480584709	0.021	0.0166	0.0174	0.003	0.159	0.0078	0.0033	0.0679	6e-04	0.1097	0.1402	0.0212	0.0016	0.1297	0.026	0.0044	0.0042	6e-04	4e-04	0.0302	0.0195	0.0256	0.0774	0.0208	0.0853	0.0017
6	rs57145488	36524902	1.06	0.0601162778244188	1.04	0.0170565984053636	0.0118225040909062	0.0159209423280434	0.021	0.0166	0.0174	0.003	0.1591	0.0078	0.0033	0.0679	6e-04	0.1097	0.1402	0.0212	0.0016	0.1297	0.026	0.0044	0.0042	6e-04	4e-04	0.0302	0.0195	0.0256	0.0774	0.0208	0.0853	0.0017
6	rs9462199	36535585	1.06	0.0601162778244188	1.03	0.0212444876357053	0.0138632542437091	0.00625514496233308	0.0219	0.0168	0.0175	0.003	0.1599	0.0077	0.0033	0.067	5e-04	0.1088	0.1403	0.0213	0.0017	0.1295	0.0262	0.0044	0.0042	7e-04	5e-04	0.0301	0.0195	0.0254	0.0778	0.021	0.0846	0.0017
6	rs9380580	36551396	1.06	0.0601162778244188	1.03	0.0212444876357053	0.013113732581295	0.00417907186330334	0.0221	0.0168	0.0175	0.003	0.1601	0.0077	0.0033	0.067	5e-04	0.1087	0.1403	0.0213	0.0017	0.1296	0.0262	0.0044	0.0042	7e-04	5e-04	0.0301	0.0195	0.0254	0.0778	0.0209	0.0846	0.0017
6	rs114403297	36561376	1.06	0.0601162778244188	1.03	0.0212444876357053	0.0133815360701951	0.00582130402301291	0.0221	0.0169	0.0175	0.0029	0.1603	0.0076	0.0033	0.0669	5e-04	0.1086	0.1403	0.0213	0.0018	0.1296	0.0262	0.0044	0.0042	7e-04	5e-04	0.0302	0.0195	0.0254	0.0778	0.0208	0.0845	0.0017
6	rs3756907	36563129	1.06	0.0601162778244188	1.03	0.0212444876357053	0.0134394481500072	0.00488603483564525	0.0221	0.0169	0.0175	0.0029	0.1603	0.0076	0.0033	0.0669	5e-04	0.1086	0.1403	0.0214	0.0018	0.1296	0.0262	0.0044	0.0042	7e-04	5e-04	0.0302	0.0195	0.0254	0.0779	0.0208	0.0844	0.0017
6	rs73408323	36563323	1.06	0.0601162778244188	1.03	0.0212444876357053	0.0135623191410423	0.00480882420452878	0.0221	0.0169	0.0175	0.0029	0.1603	0.0076	0.0033	0.0669	5e-04	0.1086	0.1403	0.0214	0.0018	0.1296	0.0262	0.0044	0.0042	7e-04	5e-04	0.0302	0.0195	0.0254	0.0779	0.0208	0.0844	0.0017
6	rs611831	36565308	1.06	0.0601162778244188	1.03	0.0212444876357053	0.013705632279299	0.00514151570516463	0.0221	0.0169	0.0175	0.0029	0.1604	0.0076	0.0033	0.0669	5e-04	0.1086	0.1403	0.0213	0.0018	0.1296	0.0262	0.0044	0.0042	7e-04	5e-04	0.0302	0.0195	0.0254	0.0779	0.0208	0.0844	0.0017
6	rs79820538	36572757	1.06	0.0601162778244188	1.03	0.0212444876357053	0.0146578780085168	0.00580004494164779	0.0221	0.0169	0.0175	0.0029	0.1604	0.0076	0.0033	0.0669	5e-04	0.1087	0.1403	0.0213	0.0018	0.1296	0.0262	0.0044	0.0042	7e-04	5e-04	0.0302	0.0194	0.0254	0.0779	0.0208	0.0842	0.0017
6	rs75135886	36573550	1.06	0.0601162778244188	1.03	0.0212444876357053	0.0147819932612403	0.00569436795020911	0.0221	0.0169	0.0175	0.0029	0.1605	0.0076	0.0033	0.0669	5e-04	0.1087	0.1403	0.0213	0.0018	0.1296	0.0262	0.0044	0.0042	7e-04	5e-04	0.0302	0.0194	0.0254	0.0779	0.0208	0.0842	0.0017
6	rs60633269	36576414	1.06	0.0601162778244188	1.03	0.0212444876357053	0.0150395586202535	0.00565238572612421	0.0221	0.0169	0.0175	0.0029	0.1605	0.0076	0.0034	0.0669	5e-04	0.1087	0.1403	0.0213	0.0018	0.1296	0.0262	0.0044	0.0042	7e-04	5e-04	0.0302	0.0194	0.0254	0.078	0.0208	0.0841	0.0017
6	rs113990320	36586592	1.06	0.0601162778244188	1.03	0.0212444876357053	0.0156799007886226	0.00446951472175774	0.0221	0.0169	0.0175	0.0029	0.1605	0.0076	0.0034	0.0669	5e-04	0.1087	0.1403	0.0213	0.0018	0.1296	0.0262	0.0044	0.0042	7e-04	5e-04	0.0302	0.0194	0.0254	0.0781	0.0208	0.0838	0.0017
6	rs13215272	36589502	1.06	0.0601162778244188	1.03	0.0212444876357053	0.0157160550578237	0.00369601782297999	0.0221	0.0169	0.0175	0.0029	0.1606	0.0076	0.0034	0.0669	5e-04	0.1086	0.1403	0.0213	0.0018	0.1296	0.0263	0.0043	0.0042	7e-04	5e-04	0.0302	0.0195	0.0254	0.0781	0.0208	0.0837	0.0017
6	rs146656865	36592227	1.06	0.0601162778244188	1.03	0.0212444876357053	0.0158321616867906	0.00430484885495879	0.0221	0.0169	0.0175	0.0029	0.1606	0.0076	0.0034	0.0669	5e-04	0.1086	0.1403	0.0213	0.0018	0.1296	0.0263	0.0043	0.0042	7e-04	5e-04	0.0302	0.0195	0.0254	0.0781	0.0208	0.0837	0.0017
6	rs76693637	36600436	1.06	0.0601162778244188	1.03	0.0212444876357053	0.0166551219915809	0.00353125614551042	0.0221	0.0169	0.0175	0.0029	0.1606	0.0076	0.0034	0.0669	5e-04	0.1086	0.1403	0.0214	0.0018	0.1295	0.0263	0.0043	0.0042	7e-04	5e-04	0.0302	0.0194	0.0254	0.0782	0.0207	0.0838	0.0018
6	rs9296194	36603401	1.06	0.0601162778244188	1.03	0.0212444876357053	0.0143509662689106	0.00234589053539482	0.0221	0.0169	0.0176	0.003	0.1608	0.0075	0.0034	0.0668	6e-04	0.1084	0.1403	0.0215	0.0019	0.1291	0.0264	0.0043	0.0041	7e-04	5e-04	0.0302	0.0194	0.0255	0.0784	0.0205	0.0836	0.0018
6	rs9470355	36609453	1.07	0.0508949488002241	1.03	0.0212444876357053	0.0105804348187531	0.00146095129286552	0.0221	0.0168	0.0178	0.003	0.1612	0.0074	0.0036	0.0667	6e-04	0.1081	0.1402	0.0218	0.002	0.1278	0.0267	0.0042	0.0041	7e-04	5e-04	0.0302	0.0193	0.0257	0.0787	0.0202	0.084	0.0019
6	rs720170	36612040	1.07	0.0508949488002241	1.03	0.0212444876357053	0.00885563107419199	0.00133422949023222	0.0221	0.0168	0.018	0.0031	0.1616	0.0073	0.0037	0.0668	6e-04	0.1079	0.1401	0.0219	0.0021	0.1269	0.0269	0.0042	0.0041	7e-04	5e-04	0.0302	0.0192	0.0258	0.0789	0.02	0.0842	0.002
6	rs10456442	36621411	1.09	0.0358267755764475	1.03	0.0212444876357053	0.0107266588875169	0.00253191107212036	0.0223	0.0176	0.0185	0.0033	0.1673	0.0068	0.004	0.0666	7e-04	0.1064	0.1392	0.0221	0.0026	0.1218	0.0273	0.0036	0.004	9e-04	9e-04	0.0288	0.0193	0.0261	0.0802	0.0191	0.0838	0.0022
6	rs1321311	36622900	1.09	0.0358267755764475	1.03	0.0212444876357053	0.0102766808983484	0.0018458228389961	0.0223	0.0176	0.0185	0.0033	0.1673	0.0068	0.004	0.0665	7e-04	0.1065	0.1392	0.0221	0.0026	0.1218	0.0273	0.0036	0.004	9e-04	9e-04	0.0288	0.0193	0.0261	0.0802	0.0191	0.0838	0.0022
6	rs9470361	36623379	1.09	0.0358267755764475	1.03	0.0212444876357053	0.00663488229657088	0.00292750432284978	0.0223	0.0177	0.0185	0.0033	0.1674	0.0054	0.0039	0.0665	7e-04	0.1065	0.1408	0.0221	0.0026	0.1217	0.0273	0.0036	0.0039	9e-04	9e-04	0.0288	0.0192	0.0261	0.0802	0.0192	0.0838	0.0022
6	rs76628658	36627410	1.09	0.0358267755764475	1.03	0.0212444876357053	0.00637476059044579	0.00261403167329225	0.0223	0.0178	0.0185	0.0033	0.1675	0.0054	0.0039	0.0665	7e-04	0.1065	0.1405	0.0221	0.0026	0.1217	0.0273	0.0036	0.0039	9e-04	9e-04	0.0289	0.0193	0.0261	0.0802	0.0192	0.0838	0.0022
6	rs4713996	36629714	1.09	0.0358267755764475	1.03	0.0212444876357053	0.00597852458060977	0.00196168281727883	0.0223	0.0178	0.0186	0.0034	0.1676	0.0054	0.004	0.0666	7e-04	0.1065	0.1402	0.0221	0.0026	0.1217	0.0273	0.0036	0.0039	9e-04	9e-04	0.0289	0.0193	0.0262	0.0801	0.0192	0.0838	0.0022
6	rs72853335	36631009	1.09	0.0358267755764475	1.03	0.0212444876357053	0.00585078034671492	0.00192651318028515	0.0222	0.0178	0.0186	0.0034	0.1676	0.0054	0.004	0.0666	7e-04	0.1065	0.1402	0.0221	0.0026	0.1217	0.0273	0.0036	0.0039	9e-04	9e-04	0.0289	0.0193	0.0262	0.0802	0.0192	0.0838	0.0022
6	rs4713998	36632610	1.09	0.0358267755764475	1.03	0.0212444876357053	0.00590920796831147	0.00198532563296954	0.0222	0.0178	0.0186	0.0034	0.1676	0.0054	0.0039	0.0666	7e-04	0.1065	0.1402	0.0221	0.0026	0.1217	0.0273	0.0036	0.0039	9e-04	9e-04	0.0289	0.0194	0.0261	0.0802	0.0192	0.0837	0.0022
6	rs7452626	36640241	1.09	0.0358267755764475	1.03	0.0212444876357053	0.00589541975632546	0.00189169660552258	0.0222	0.0179	0.0186	0.0034	0.1676	0.0053	0.0039	0.0666	7e-04	0.1065	0.1401	0.0221	0.0026	0.1217	0.0273	0.0036	0.0038	9e-04	9e-04	0.029	0.0195	0.0261	0.0804	0.0191	0.0837	0.0022
6	rs4711462	36642190	1.09	0.0358267755764475	1.03	0.0212444876357053	0.00592647838920101	0.00189169660552258	0.0222	0.0178	0.0186	0.0034	0.1676	0.0053	0.0039	0.0667	7e-04	0.1064	0.1401	0.0221	0.0026	0.1216	0.0273	0.0036	0.0038	9e-04	9e-04	0.029	0.0195	0.026	0.0805	0.0191	0.0837	0.0022
6	rs762624	36645588	1.09	0.0358267755764475	1.03	0.0212444876357053	0.00605549907695029	0.00216766981496558	0.0222	0.0178	0.0187	0.0033	0.1674	0.0052	0.0038	0.0668	7e-04	0.1065	0.1403	0.0221	0.0027	0.1215	0.0273	0.0036	0.0037	9e-04	9e-04	0.0291	0.0194	0.026	0.0807	0.0191	0.0836	0.0022
6	rs2395655	36645696	1.09	0.0358267755764475	1.04	0.0170565984053636	0.00598549075584551	0.00219265396130738	0.0222	0.0178	0.0187	0.0033	0.1674	0.0052	0.0038	0.0668	7e-04	0.1065	0.1403	0.0221	0.0027	0.1215	0.0273	0.0036	0.0037	9e-04	9e-04	0.0291	0.0194	0.0259	0.0808	0.0191	0.0836	0.0022
6	rs1801270	36651971	1.09	0.0358267755764475	1.04	0.0170565984053636	0.0120288212022681	0.00346649184964892	0.0221	0.0179	0.0187	0.0033	0.1671	0.005	0.0037	0.0659	7e-04	0.1062	0.1409	0.0222	0.0027	0.1212	0.0282	0.0035	0.0035	9e-04	9e-04	0.0294	0.0196	0.0263	0.0808	0.0192	0.0831	0.0025
6	rs6937605	36659932	1.09	0.0358267755764475	1.05	0.0135840880299916	0.0271079891659348	0.00546550598252324	0.022	0.0179	0.0188	0.0034	0.1667	0.0049	0.0038	0.0645	7e-04	0.1058	0.1414	0.0224	0.0028	0.1206	0.0292	0.0036	0.0035	9e-04	0.001	0.0296	0.0198	0.0268	0.0808	0.0194	0.0824	0.0029
6	rs77930044	36661250	1.09	0.0358267755764475	1.05	0.0135840880299916	0.0266065902676612	0.00538351976699327	0.022	0.0178	0.0188	0.0033	0.1666	0.0048	0.0038	0.0646	7e-04	0.1057	0.1418	0.0224	0.0029	0.1199	0.0291	0.0036	0.0034	9e-04	0.001	0.0297	0.0199	0.0266	0.0817	0.0193	0.0823	0.0029
6	rs11753407	36666133	1.09	0.0358267755764475	1.05	0.0135840880299916	0.0277359397991836	0.00603616263422687	0.0219	0.0177	0.0189	0.0032	0.1664	0.0048	0.0037	0.0648	7e-04	0.1055	0.1427	0.0225	0.003	0.1184	0.0288	0.0037	0.0033	9e-04	0.001	0.0296	0.0201	0.0262	0.0837	0.0192	0.082	0.0029
6	rs6906101	36667610	1.09	0.0358267755764475	1.05	0.0135840880299916	0.0273449767361837	0.00599286103190546	0.0219	0.0177	0.019	0.0032	0.1664	0.0048	0.0037	0.0648	7e-04	0.1055	0.1427	0.0225	0.003	0.1184	0.0288	0.0037	0.0033	9e-04	0.001	0.0296	0.0201	0.0262	0.0838	0.0192	0.082	0.0029
6	rs58109844	36669519	1.09	0.0358267755764475	1.05	0.0135840880299916	0.0270543324195727	0.0061670571561986	0.0219	0.0177	0.0189	0.0032	0.1663	0.0048	0.0037	0.0649	7e-04	0.1054	0.1427	0.0225	0.003	0.1181	0.0287	0.0037	0.0033	9e-04	9e-04	0.0296	0.0202	0.0261	0.0841	0.0191	0.082	0.0029
6	rs9470378	36678212	1.09	0.0358267755764475	1.05	0.0135840880299916	0.026723343080135	0.00717231105158613	0.0218	0.0177	0.0189	0.0032	0.1663	0.0048	0.0037	0.0649	7e-04	0.1052	0.1427	0.0224	0.003	0.1178	0.0287	0.0038	0.0033	9e-04	9e-04	0.0297	0.0204	0.0261	0.0844	0.0191	0.0819	0.0029
6	rs58536292	36682977	1.09	0.0358267755764475	1.05	0.0135840880299916	0.0279000045636754	0.00733959634483772	0.0218	0.0177	0.0189	0.0033	0.1663	0.0048	0.0037	0.0649	7e-04	0.1051	0.1427	0.0224	0.003	0.1176	0.0287	0.0038	0.0033	9e-04	0.001	0.0297	0.0204	0.0261	0.0846	0.0191	0.0819	0.0029
6	rs71569343	36685559	1.09	0.0358267755764475	1.05	0.0135840880299916	0.0277577754903361	0.00738776296259432	0.0218	0.0177	0.0189	0.0033	0.1663	0.0048	0.0038	0.0649	7e-04	0.105	0.1428	0.0225	0.0031	0.1175	0.0286	0.0039	0.0034	9e-04	0.001	0.0297	0.0205	0.0261	0.0849	0.019	0.0817	0.003
6	rs236488	36685593	1.09	0.0358267755764475	1.05	0.0135840880299916	0.0277032090964319	0.00726765541753995	0.0218	0.0177	0.0189	0.0033	0.1663	0.0048	0.0038	0.0649	7e-04	0.105	0.1428	0.0225	0.0031	0.1175	0.0286	0.0039	0.0034	9e-04	0.001	0.0297	0.0205	0.0261	0.0849	0.019	0.0817	0.003
6	rs236471	36695661	1.09	0.0358267755764475	1.05	0.0135840880299916	0.027377406746875	0.0091233460804606	0.0218	0.0178	0.0188	0.0033	0.1661	0.0048	0.0038	0.0645	8e-04	0.1046	0.143	0.0225	0.0031	0.117	0.0285	0.0039	0.0034	0.001	0.001	0.0296	0.0207	0.026	0.0855	0.0188	0.082	0.0032
6	rs55806450	36701466	1.1	0.0297783867163545	1.06	0.0107295960273598	0.0262900177602137	0.00909644682992234	0.0219	0.0176	0.0187	0.0031	0.1662	0.0047	0.0038	0.0646	9e-04	0.1046	0.1432	0.0226	0.0031	0.1166	0.0283	0.0039	0.0034	0.001	0.001	0.0295	0.0209	0.0259	0.086	0.0186	0.082	0.0032
6	rs9368958	36708556	1.1	0.0297783867163545	1.06	0.0107295960273598	0.0265854015181668	0.00986510719793148	0.0219	0.0174	0.0185	0.003	0.1662	0.0046	0.0038	0.0645	0.001	0.1044	0.1431	0.0228	0.0031	0.1165	0.0283	0.004	0.0034	0.0011	0.001	0.0294	0.021	0.0258	0.0865	0.0186	0.0821	0.0033
6	rs6921746	36709896	1.1	0.0297783867163545	1.06	0.0107295960273598	0.0251623636986552	0.00953175162733542	0.0219	0.0174	0.0185	0.003	0.1666	0.0046	0.0038	0.0645	0.001	0.1044	0.1431	0.0228	0.0031	0.1166	0.0282	0.004	0.0034	0.0011	0.001	0.0293	0.0211	0.0256	0.0866	0.0186	0.0821	0.0032
6	rs9394380	36715053	1.1	0.0297783867163545	1.06	0.0107295960273598	0.0239023753195035	0.011078144951507	0.0217	0.0174	0.0183	0.003	0.1672	0.0046	0.0038	0.0644	0.0011	0.1044	0.1431	0.0228	0.0032	0.1165	0.0279	0.004	0.0033	0.0011	0.0011	0.0294	0.0214	0.0254	0.0868	0.0184	0.0819	0.0034
6	rs3213536	36715773	1.1	0.0297783867163545	1.06	0.0107295960273598	0.0240400929336937	0.0114077118862803	0.0217	0.0174	0.0183	0.003	0.1672	0.0046	0.0038	0.0644	0.0011	0.1044	0.1431	0.0229	0.0032	0.1165	0.0279	0.004	0.0033	0.0011	0.0011	0.0294	0.0214	0.0254	0.0868	0.0183	0.0819	0.0034
6	rs78720743	36719710	1.1	0.0297783867163545	1.06	0.0107295960273598	0.0240499516094192	0.011895846493186	0.0217	0.0174	0.0183	0.0029	0.1673	0.0046	0.0038	0.0644	0.0012	0.1044	0.143	0.0229	0.0032	0.1165	0.0278	0.004	0.0033	0.0012	0.0011	0.0294	0.0215	0.0254	0.0868	0.0183	0.0819	0.0034
6	rs75871609	36724734	1.1	0.0297783867163545	1.06	0.0107295960273598	0.0253563954317392	0.0155308614229182	0.0217	0.0172	0.0181	0.0028	0.1688	0.0046	0.0038	0.0643	0.0014	0.1039	0.1425	0.023	0.0033	0.1163	0.0273	0.004	0.0033	0.0012	0.0011	0.0293	0.0217	0.0252	0.087	0.0181	0.0819	0.0036
6	rs236439	36727349	1.1	0.0297783867163545	1.07	0.00840387427400822	0.0255206168076898	0.0170459991428332	0.0217	0.0172	0.0181	0.0028	0.1689	0.0046	0.0038	0.0643	0.0014	0.1039	0.1425	0.023	0.0033	0.1163	0.0272	0.004	0.0033	0.0012	0.0011	0.0293	0.0217	0.0251	0.087	0.0181	0.0819	0.0036
6	rs9380596	36727503	1.1	0.0297783867163545	1.07	0.00840387427400822	0.0253461566992795	0.0177166181015904	0.0217	0.0171	0.0181	0.0028	0.169	0.0046	0.0038	0.0643	0.0014	0.1039	0.1425	0.023	0.0033	0.1163	0.0272	0.004	0.0033	0.0012	0.0011	0.0293	0.0217	0.0251	0.087	0.0181	0.0819	0.0036
6	rs236435	36728711	1.1	0.0297783867163545	1.07	0.00840387427400822	0.0247674136504747	0.0169354667876429	0.0216	0.0171	0.0181	0.0029	0.1691	0.0046	0.0038	0.0643	0.0014	0.1039	0.1425	0.023	0.0033	0.1163	0.0271	0.004	0.0032	0.0013	0.0011	0.0293	0.0217	0.0251	0.0871	0.018	0.0819	0.0037
6	rs10947628	36735242	1.11	0.0245911388883176	1.07	0.00840387427400822	0.0059715646917758	0.0204850892916082	0.0216	0.0171	0.018	0.0028	0.1696	0.0047	0.0038	0.0643	0.0014	0.1042	0.1426	0.0232	0.0034	0.1159	0.0255	0.004	0.0032	0.0012	0.0011	0.0296	0.0221	0.0247	0.0873	0.0181	0.0826	0.0031
6	rs112058750	36738521	1.11	0.0245911388883176	1.07	0.00840387427400822	0.00655600106294873	0.022805792204926	0.0216	0.017	0.018	0.0028	0.1695	0.0047	0.0038	0.0642	0.0015	0.1041	0.1424	0.0232	0.0035	0.116	0.0254	0.004	0.0032	0.0013	0.0011	0.0296	0.0222	0.0247	0.0875	0.0181	0.0828	0.0032
6	rs62406623	36739325	1.11	0.0245911388883176	1.07	0.00840387427400822	0.00642614347484777	0.0230188137595001	0.0216	0.017	0.018	0.0029	0.1695	0.0047	0.0038	0.0641	0.0015	0.104	0.1424	0.0233	0.0035	0.116	0.0254	0.004	0.0032	0.0013	0.0011	0.0296	0.0222	0.0246	0.0876	0.0181	0.0828	0.0032
6	rs2033419	36741654	1.11	0.0245911388883176	1.07	0.00840387427400822	0.0059715646917758	0.0214649851891866	0.0215	0.017	0.0179	0.0029	0.1694	0.0047	0.0038	0.0641	0.0015	0.1038	0.1422	0.0233	0.0035	0.116	0.0254	0.004	0.0032	0.0013	0.0012	0.0296	0.0223	0.0246	0.0877	0.018	0.0829	0.0032
6	rs236422	36743179	1.11	0.0245911388883176	1.07	0.00840387427400822	0.00608720902578547	0.0207279886124778	0.0215	0.017	0.0179	0.0028	0.1694	0.0047	0.0039	0.064	0.0016	0.1037	0.1422	0.0233	0.0036	0.1161	0.0254	0.004	0.0032	0.0013	0.0012	0.0296	0.0223	0.0246	0.0877	0.018	0.0831	0.0032
6	rs9470391	36745427	1.11	0.0245911388883176	1.07	0.00840387427400822	0.00633097139758971	0.024668668750964	0.0214	0.0169	0.0179	0.0028	0.1695	0.0048	0.004	0.064	0.0016	0.1034	0.142	0.0233	0.0036	0.1163	0.0254	0.004	0.0032	0.0013	0.0012	0.0296	0.0223	0.0245	0.0879	0.0179	0.0831	0.0033
6	rs236418	36746581	1.11	0.0245911388883176	1.07	0.00840387427400822	0.00671068619522535	0.0221724280172916	0.0213	0.0168	0.0178	0.0028	0.1696	0.0048	0.004	0.0639	0.0017	0.1033	0.1417	0.0234	0.0036	0.1164	0.0252	0.004	0.0033	0.0014	0.0013	0.0296	0.0224	0.0246	0.0878	0.018	0.0832	0.0033
6	rs4714010	36747406	1.12	0.0201729039058691	1.07	0.00840387427400822	0.0053193930432182	0.0291245998673165	0.0212	0.0167	0.0178	0.0028	0.1696	0.0048	0.004	0.0638	0.0017	0.1036	0.1415	0.0234	0.0036	0.1162	0.0247	0.004	0.0033	0.0014	0.0013	0.0296	0.0224	0.0247	0.0879	0.0181	0.0835	0.0033
6	rs12203412	36754609	1.13	0.0164362283145484	1.07	0.00840387427400822	0.00332406180326307	0.0145596199269337	0.0189	0.0157	0.018	0.0031	0.1717	0.0048	0.0053	0.0642	0.0016	0.1032	0.1412	0.0246	0.0035	0.1158	0.0242	0.004	0.0036	0.0014	0.0013	0.0299	0.0225	0.025	0.0868	0.0178	0.084	0.0031
6	rs9380602	36755668	1.13	0.0164362283145484	1.07	0.00840387427400822	0.00443842697509213	0.025648658810426	0.0187	0.0154	0.018	0.0032	0.1721	0.0049	0.0053	0.0641	0.0015	0.103	0.1412	0.0248	0.0034	0.1159	0.024	0.004	0.0036	0.0014	0.0013	0.0299	0.0226	0.0252	0.0868	0.0177	0.0841	0.003
6	rs73416207	36757724	1.14	0.0132988856882812	1.07	0.00840387427400822	0.00464635957189139	0.0199635668090108	0.0182	0.015	0.0175	0.0032	0.1725	0.005	0.0055	0.0636	0.0014	0.1028	0.142	0.0253	0.0033	0.1166	0.0237	0.0039	0.0036	0.0013	0.0012	0.0299	0.0228	0.0251	0.0869	0.0177	0.0841	0.0028
6	rs35253638	36759344	1.15	0.0106843226579577	1.07	0.00840387427400822	0.00329560137215099	0.0180566899876586	0.0178	0.0148	0.0171	0.0033	0.1729	0.0052	0.0056	0.0632	0.0013	0.1025	0.1422	0.0256	0.0032	0.117	0.0235	0.0039	0.0036	0.0013	0.0012	0.0299	0.0231	0.025	0.0873	0.0177	0.0842	0.0027
6	rs72856431	36763413	1.16	0.00852198573445534	1.07	0.00840387427400822	0.00548673344540148	0.0180187477433924	0.0168	0.0143	0.0166	0.0037	0.1741	0.0059	0.0061	0.0617	0.0012	0.1012	0.1415	0.027	0.0029	0.1181	0.0226	0.0039	0.0038	0.0012	0.0011	0.0299	0.0241	0.025	0.0877	0.0172	0.0848	0.0026
6	rs75913810	36768360	1.15	0.0106843226579577	1.07	0.00840387427400822	0.0655990559652414	0.0693281128621609	0.0156	0.0135	0.016	0.0041	0.1757	0.0069	0.0066	0.0599	0.001	0.0993	0.1408	0.0287	0.0025	0.1192	0.0215	0.0039	0.0041	0.0011	9e-04	0.0298	0.0255	0.025	0.0884	0.0166	0.0856	0.0025
6	rs236404	36771123	1.15	0.0106843226579577	1.07	0.00840387427400822	0.0332091388358868	0.0902218807645841	0.0155	0.0135	0.016	0.0041	0.1758	0.007	0.0067	0.0597	0.001	0.0992	0.1407	0.0288	0.0025	0.1193	0.0214	0.0039	0.0041	0.0011	9e-04	0.0299	0.0256	0.025	0.0884	0.0166	0.0857	0.0025
6	rs9296197	36772543	1.15	0.0106843226579577	1.07	0.00840387427400822	0.0307717461907408	0.081282539539209	0.015	0.0134	0.016	0.0041	0.1759	0.007	0.0067	0.0596	0.001	0.0991	0.1408	0.0289	0.0025	0.1198	0.0213	0.0038	0.0043	0.0011	9e-04	0.0298	0.0256	0.0252	0.0885	0.0166	0.0857	0.0025
6	rs74637592	36772865	1.15	0.0106843226579577	1.07	0.00840387427400822	0.031541865992148	0.0806850783757492	0.0149	0.0134	0.016	0.0041	0.1762	0.007	0.0067	0.0593	0.001	0.0991	0.1408	0.0289	0.0025	0.1199	0.0213	0.0038	0.0043	0.0011	9e-04	0.0298	0.0256	0.0252	0.0885	0.0166	0.0856	0.0025
6	rs11753237	36775321	1.15	0.0106843226579577	1.07	0.00840387427400822	0.0259448945763076	0.0753890267327221	0.0149	0.0134	0.016	0.0042	0.176	0.007	0.0068	0.059	0.001	0.0991	0.1404	0.0289	0.0025	0.1206	0.0213	0.0038	0.0045	0.0011	9e-04	0.0298	0.0256	0.0252	0.0885	0.0167	0.0855	0.0025
6	rs236392	36776897	1.15	0.0106843226579577	1.07	0.00840387427400822	0.0218670571729271	0.0717983474156534	0.0149	0.0135	0.016	0.0042	0.1758	0.0071	0.0068	0.0587	0.001	0.0991	0.1402	0.0289	0.0025	0.1212	0.0214	0.0038	0.0047	0.0011	9e-04	0.0298	0.0256	0.0252	0.0885	0.0167	0.0855	0.0025
6	rs74347135	36777848	1.15	0.0106843226579577	1.07	0.00840387427400822	0.0216011923201874	0.0694683009812327	0.0149	0.0135	0.016	0.0042	0.1758	0.0071	0.0068	0.0587	0.001	0.0991	0.1402	0.0289	0.0025	0.1212	0.0214	0.0038	0.0047	0.0011	9e-04	0.0298	0.0256	0.0253	0.0885	0.0167	0.0854	0.0024
6	rs236388	36781635	1.15	0.0106843226579577	1.07	0.00840387427400822	0.0188205687528336	0.0621356168740305	0.0147	0.0135	0.016	0.0042	0.1758	0.0071	0.0068	0.0587	0.001	0.099	0.1401	0.029	0.0024	0.1213	0.0214	0.0038	0.0047	0.0011	9e-04	0.0297	0.0257	0.0253	0.0886	0.0167	0.0854	0.0024
6	rs9368961	36788900	1.14	0.0132988856882812	1.07	0.00840387427400822	0.0180317815218408	0.0565588846410579	0.0149	0.0134	0.0161	0.0042	0.1758	0.0071	0.0068	0.0586	9e-04	0.0988	0.14	0.029	0.0024	0.1215	0.0214	0.0038	0.0047	0.0011	9e-04	0.0297	0.0258	0.0254	0.0886	0.0168	0.0853	0.0023
6	rs55845536	36790819	1.14	0.0132988856882812	1.07	0.00840387427400822	0.0207465965399249	0.0616679452004823	0.0148	0.0134	0.0161	0.0042	0.1759	0.0072	0.0069	0.0586	9e-04	0.0987	0.1399	0.029	0.0024	0.1215	0.0214	0.0038	0.0047	0.001	9e-04	0.0297	0.0257	0.0254	0.0887	0.0168	0.0853	0.0023
6	rs236373	36792057	1.14	0.0132988856882812	1.07	0.00840387427400822	0.0198823434213502	0.0554705311692751	0.0148	0.0134	0.0161	0.0042	0.1759	0.0072	0.0069	0.0585	9e-04	0.0987	0.1397	0.0291	0.0023	0.1215	0.0214	0.0038	0.0047	0.001	9e-04	0.0297	0.0257	0.0255	0.0887	0.0168	0.0854	0.0023
6	rs11758807	36794574	1.14	0.0132988856882812	1.07	0.00840387427400822	0.0211662798936934	0.0597464449684687	0.0148	0.0134	0.0161	0.0042	0.176	0.0072	0.0069	0.0585	9e-04	0.0986	0.1396	0.0291	0.0023	0.1216	0.0215	0.0038	0.0046	0.001	9e-04	0.0297	0.0257	0.0255	0.0887	0.0168	0.0855	0.0022
6	rs9470413	36796614	1.14	0.0132988856882812	1.07	0.00840387427400822	0.0219315834370779	0.065041115434425	0.0148	0.0133	0.0161	0.0042	0.1758	0.0072	0.0069	0.0584	9e-04	0.0985	0.1395	0.0291	0.0023	0.122	0.0215	0.0038	0.0046	0.001	9e-04	0.0298	0.0258	0.0254	0.0888	0.0168	0.0856	0.0022
6	rs16889173	36797956	1.14	0.0132988856882812	1.07	0.00840387427400822	0.0224433612171736	0.0642246516088573	0.0148	0.0133	0.0162	0.0042	0.1757	0.0072	0.0069	0.0584	9e-04	0.0985	0.1394	0.0291	0.0023	0.1222	0.0215	0.0037	0.0046	0.001	9e-04	0.0298	0.0258	0.0254	0.0888	0.0168	0.0856	0.0022
6	rs79523850	36801054	1.14	0.0132988856882812	1.07	0.00840387427400822	0.0230400801424041	0.0642246516088573	0.0147	0.0133	0.0162	0.0042	0.1757	0.0072	0.0069	0.0583	9e-04	0.0984	0.1394	0.0291	0.0023	0.1223	0.0215	0.0037	0.0046	0.001	9e-04	0.0298	0.0259	0.0254	0.0888	0.0168	0.0857	0.0022
6	rs9394387	36801285	1.14	0.0132988856882812	1.07	0.00840387427400822	0.0231838200175053	0.0644963240392324	0.0147	0.0133	0.0162	0.0042	0.1757	0.0072	0.0069	0.0583	9e-04	0.0984	0.1394	0.0291	0.0023	0.1223	0.0215	0.0037	0.0046	0.001	9e-04	0.0298	0.0259	0.0254	0.0888	0.0168	0.0857	0.0022
6	rs72846035	36803067	1.14	0.0132988856882812	1.07	0.00840387427400822	0.0233668137727364	0.0649729111615026	0.0147	0.0133	0.0162	0.0042	0.1757	0.0072	0.0069	0.0582	9e-04	0.0983	0.1394	0.0291	0.0023	0.1223	0.0214	0.0037	0.0046	0.001	9e-04	0.0298	0.0259	0.0254	0.0888	0.0168	0.0858	0.0022
6	rs66566790	36803732	1.14	0.0132988856882812	1.07	0.00840387427400822	0.0231646175816232	0.0622695120060859	0.0147	0.0133	0.0162	0.0042	0.1757	0.0072	0.007	0.0582	9e-04	0.0983	0.1394	0.0291	0.0023	0.1223	0.0214	0.0038	0.0046	0.001	9e-04	0.0298	0.0259	0.0254	0.0888	0.0168	0.0859	0.0022
6	rs457624	36806492	1.14	0.0132988856882812	1.07	0.00840387427400822	0.0230592083605058	0.059089864750233	0.0147	0.0132	0.0162	0.0042	0.1756	0.0073	0.007	0.0582	8e-04	0.0982	0.1394	0.0291	0.0023	0.1222	0.0214	0.0038	0.0047	0.001	9e-04	0.0298	0.026	0.0254	0.0888	0.0168	0.0861	0.0022
6	rs77663984	36812935	1.14	0.0132988856882812	1.07	0.00840387427400822	0.0228779504210839	0.0715142217941962	0.0146	0.0131	0.0161	0.0043	0.1755	0.0074	0.0071	0.0581	8e-04	0.0977	0.1395	0.0291	0.0023	0.1219	0.0214	0.0038	0.0047	0.001	8e-04	0.0298	0.0262	0.0254	0.0889	0.0168	0.0869	0.0022
6	rs116749231	36813416	1.14	0.0132988856882812	1.07	0.00840387427400822	0.0230783479872074	0.0720829389162697	0.0146	0.0131	0.0161	0.0043	0.1755	0.0074	0.0071	0.0581	8e-04	0.0977	0.1395	0.0291	0.0023	0.1219	0.0214	0.0038	0.0047	0.001	8e-04	0.0298	0.0262	0.0254	0.0889	0.0168	0.0869	0.0022
6	rs117919800	36819674	1.14	0.0132988856882812	1.07	0.00840387427400822	0.0229446100596357	0.0701710063148475	0.0146	0.0131	0.0161	0.0043	0.1754	0.0074	0.0071	0.058	8e-04	0.0976	0.1395	0.0291	0.0023	0.1218	0.0214	0.0038	0.0047	0.001	8e-04	0.0298	0.0263	0.0255	0.0888	0.0168	0.0871	0.0022
6	rs16889215	36837441	1.14	0.0132988856882812	1.07	0.00840387427400822	0.0225938427815182	0.0706646464046577	0.0146	0.013	0.0161	0.0043	0.1754	0.0075	0.0071	0.0581	8e-04	0.0975	0.1395	0.0291	0.0023	0.1217	0.0214	0.0038	0.0047	0.001	8e-04	0.0297	0.0264	0.0255	0.0888	0.0168	0.0874	0.0021
6	rs12194408	36839598	1.14	0.0132988856882812	1.07	0.00840387427400822	0.0224715213904364	0.0711597208539479	0.0146	0.013	0.0161	0.0043	0.1754	0.0075	0.0071	0.0581	8e-04	0.0975	0.1395	0.0291	0.0023	0.1217	0.0214	0.0038	0.0047	0.001	8e-04	0.0297	0.0264	0.0255	0.0888	0.0168	0.0874	0.0021
6	rs3756905	36843777	1.14	0.0132988856882812	1.07	0.00840387427400822	0.0213829373500475	0.0680022136518628	0.0146	0.013	0.0161	0.0043	0.1754	0.0075	0.0071	0.0581	8e-04	0.0975	0.1395	0.0291	0.0023	0.1217	0.0214	0.0038	0.0047	0.001	8e-04	0.0297	0.0264	0.0255	0.0888	0.0168	0.0874	0.0021
6	rs12527905	36856130	1.14	0.0132988856882812	1.07	0.00840387427400822	0.0236091717913447	0.0723679956772017	0.0146	0.0129	0.0162	0.0043	0.1755	0.0075	0.0071	0.058	8e-04	0.0974	0.1396	0.0292	0.0023	0.1216	0.0214	0.0038	0.0047	0.001	8e-04	0.0297	0.0265	0.0255	0.0886	0.0168	0.0876	0.0021
6	rs17623221	36859980	1.14	0.0132988856882812	1.07	0.00840387427400822	0.0244267311696001	0.0689781582488729	0.0145	0.0129	0.0162	0.0044	0.1756	0.0075	0.0071	0.058	8e-04	0.0973	0.1395	0.0293	0.0023	0.1215	0.0214	0.0038	0.0048	0.001	8e-04	0.0297	0.0265	0.0254	0.0885	0.0168	0.0876	0.0021
6	rs4620115	36863467	1.14	0.0132988856882812	1.07	0.00840387427400822	0.0249592675768951	0.0687685394845203	0.0145	0.0129	0.0162	0.0044	0.1756	0.0075	0.0071	0.058	8e-04	0.0973	0.1395	0.0293	0.0022	0.1215	0.0214	0.0038	0.0048	0.001	8e-04	0.0297	0.0266	0.0254	0.0885	0.0169	0.0877	0.0021
6	rs79386875	36866378	1.14	0.0132988856882812	1.07	0.00840387427400822	0.024939022585811	0.0686987256224412	0.0145	0.0129	0.0162	0.0044	0.1756	0.0075	0.0071	0.058	8e-04	0.0973	0.1395	0.0293	0.0022	0.1215	0.0214	0.0038	0.0048	0.001	8e-04	0.0297	0.0266	0.0254	0.0885	0.0169	0.0877	0.0021
6	rs116014494	36867191	1.14	0.0132988856882812	1.07	0.00840387427400822	0.0250099314207369	0.0689781582488729	0.0145	0.0129	0.0162	0.0044	0.1756	0.0075	0.0071	0.058	8e-04	0.0973	0.1395	0.0293	0.0022	0.1215	0.0214	0.0038	0.0048	0.001	8e-04	0.0297	0.0265	0.0254	0.0885	0.0169	0.0877	0.0021
6	rs12191780	36873344	1.14	0.0132988856882812	1.07	0.00840387427400822	0.0255514925663151	0.0699598861930661	0.0145	0.0129	0.0162	0.0044	0.1757	0.0075	0.0071	0.058	8e-04	0.0973	0.1394	0.0294	0.0022	0.1215	0.0214	0.0038	0.0048	0.001	8e-04	0.0297	0.0266	0.0254	0.0885	0.0169	0.0877	0.0021
6	rs6900068	36879464	1.14	0.0132988856882812	1.07	0.00840387427400822	0.0261536724100989	0.0705234598699202	0.0145	0.0129	0.0162	0.0044	0.1757	0.0075	0.0071	0.058	8e-04	0.0974	0.1394	0.0294	0.0022	0.1214	0.0214	0.0038	0.0048	0.001	8e-04	0.0297	0.0266	0.0254	0.0884	0.0169	0.0876	0.0021
6	rs7743646	36880291	1.14	0.0132988856882812	1.07	0.00840387427400822	0.0261850919353548	0.0705234598699202	0.0145	0.0129	0.0162	0.0044	0.1757	0.0075	0.0071	0.058	8e-04	0.0974	0.1394	0.0294	0.0022	0.1214	0.0214	0.0038	0.0048	0.001	8e-04	0.0297	0.0266	0.0254	0.0884	0.0169	0.0876	0.0021
6	Affx-28565239	36887476	1.14	0.0132988856882812	1.07	0.00840387427400822	0.0286635649194886	0.0689781582488729	0.0145	0.0128	0.0163	0.0044	0.1759	0.0076	0.0071	0.0579	8e-04	0.0973	0.1393	0.0293	0.0022	0.1214	0.0214	0.0038	0.0048	0.001	8e-04	0.0297	0.0265	0.0254	0.0884	0.0169	0.0876	0.0021
6	rs78640728	36893246	1.14	0.0132988856882812	1.07	0.00840387427400822	0.0296014834802633	0.0706646464046577	0.0145	0.0128	0.0163	0.0044	0.1759	0.0076	0.0071	0.0578	8e-04	0.0973	0.1393	0.0293	0.0022	0.1214	0.0214	0.0038	0.0048	0.001	8e-04	0.0298	0.0265	0.0254	0.0884	0.0169	0.0876	0.0021
6	rs831480	36896828	1.14	0.0132988856882812	1.07	0.00840387427400822	0.0308187525094314	0.0713014336840054	0.0145	0.0128	0.0163	0.0044	0.1759	0.0076	0.0072	0.0577	8e-04	0.0972	0.1392	0.0293	0.0022	0.1214	0.0214	0.0038	0.0048	0.001	8e-04	0.0298	0.0265	0.0254	0.0885	0.0169	0.0877	0.0021
6	rs72846850	36898836	1.14	0.0132988856882812	1.07	0.00840387427400822	0.033035995813318	0.0738721523756238	0.0145	0.0127	0.0163	0.0044	0.1759	0.0076	0.0072	0.0577	8e-04	0.0972	0.1392	0.0293	0.0022	0.1214	0.0215	0.0038	0.0048	0.001	8e-04	0.0298	0.0265	0.0254	0.0884	0.017	0.0877	0.0021
6	rs73420397	36902391	1.14	0.0132988856882812	1.07	0.00840387427400822	0.0362239556002854	0.0784605750124373	0.0145	0.0127	0.0164	0.0044	0.1759	0.0076	0.0072	0.0577	8e-04	0.0972	0.1392	0.0293	0.0022	0.1214	0.0214	0.0038	0.0048	0.001	8e-04	0.0298	0.0265	0.0254	0.0884	0.017	0.0877	0.0021
6	rs72846855	36908158	1.14	0.0132988856882812	1.07	0.00840387427400822	0.0309364891251384	0.100665969971369	0.0143	0.0127	0.0167	0.0045	0.1763	0.0076	0.0076	0.0565	9e-04	0.0968	0.1386	0.0283	0.0023	0.1216	0.0209	0.0039	0.0052	0.0011	9e-04	0.0303	0.0269	0.0246	0.0887	0.0169	0.089	0.0021
6	rs697749	36908382	1.14	0.0132988856882812	1.07	0.00840387427400822	0.0260178312764568	0.0909249139739374	0.0142	0.0127	0.0168	0.0045	0.1763	0.0076	0.0076	0.0564	9e-04	0.0969	0.1386	0.0283	0.0023	0.1217	0.0209	0.0039	0.0052	0.0011	9e-04	0.0303	0.0269	0.0245	0.0887	0.017	0.089	0.0021
6	rs66570061	36922026	1.15	0.0106843226579577	1.07	0.00840387427400822	0.0274206891990065	0.18057607191165	0.0135	0.0135	0.0162	0.0036	0.1824	0.0073	0.0078	0.0542	0.0013	0.0958	0.143	0.0278	0.0023	0.1244	0.0196	0.0041	0.0048	0.0011	0.001	0.0289	0.0263	0.0216	0.0875	0.016	0.0891	0.0019
6	rs1405069	36922684	1.15	0.0106843226579577	1.07	0.00840387427400822	0.0254692163640794	0.16978921223035	0.0135	0.0135	0.0162	0.0036	0.1824	0.0073	0.0078	0.0543	0.0013	0.0958	0.143	0.0278	0.0023	0.1243	0.0196	0.0041	0.0048	0.0011	0.001	0.0289	0.0263	0.0216	0.0875	0.016	0.0891	0.0019
6	rs113848006	36926952	1.15	0.0106843226579577	1.07	0.00840387427400822	0.0296243475424333	0.161949537948731	0.0135	0.0135	0.0162	0.0036	0.1825	0.0073	0.0078	0.0541	0.0013	0.0958	0.1431	0.0279	0.0023	0.1244	0.0193	0.0041	0.0048	0.0011	0.0011	0.0289	0.0263	0.0215	0.0875	0.016	0.0892	0.0019
6	rs76263699	36928186	1.15	0.0106843226579577	1.07	0.00840387427400822	0.0303742262577121	0.160494171036998	0.0135	0.0135	0.0162	0.0036	0.1826	0.0073	0.0078	0.0541	0.0013	0.0959	0.1432	0.0279	0.0023	0.1244	0.0192	0.0041	0.0048	0.0011	0.0011	0.0289	0.0262	0.0215	0.0875	0.016	0.0892	0.0019
6	rs73422765	36929561	1.15	0.0106843226579577	1.07	0.00840387427400822	0.0304674333505138	0.1696904163356	0.0135	0.0135	0.0162	0.0036	0.1826	0.0073	0.0078	0.0541	0.0013	0.0959	0.1433	0.0279	0.0023	0.1244	0.0191	0.0041	0.0048	0.0012	0.0011	0.0289	0.0262	0.0215	0.0875	0.016	0.0892	0.0019
6	rs11758705	36929848	1.15	0.0106843226579577	1.07	0.00840387427400822	0.0299227146316239	0.171868555336024	0.0135	0.0135	0.0162	0.0036	0.1826	0.0073	0.0078	0.0541	0.0013	0.0959	0.1433	0.0279	0.0023	0.1244	0.0191	0.0041	0.0048	0.0012	0.0011	0.0289	0.0262	0.0215	0.0875	0.016	0.0892	0.0019
6	rs41272198	36930814	1.15	0.0106843226579577	1.07	0.00840387427400822	0.0286300628026594	0.170382409101083	0.0135	0.0135	0.0162	0.0036	0.1827	0.0073	0.0078	0.054	0.0013	0.0959	0.1433	0.028	0.0023	0.1245	0.019	0.0041	0.0048	0.0012	0.0011	0.0289	0.0262	0.0215	0.0875	0.016	0.0892	0.0019
6	rs16889318	36931364	1.15	0.0106843226579577	1.07	0.00840387427400822	0.0292146964595203	0.172364936005545	0.0135	0.0135	0.0162	0.0036	0.1827	0.0073	0.0078	0.054	0.0013	0.0959	0.1434	0.028	0.0023	0.1245	0.0189	0.0041	0.0048	0.0012	0.0011	0.0289	0.0262	0.0215	0.0875	0.016	0.0893	0.0019
6	rs7755143	36933170	1.15	0.0106843226579577	1.07	0.00840387427400822	0.0289888489116769	0.173956696920553	0.0135	0.0135	0.0162	0.0036	0.1826	0.0072	0.0078	0.0539	0.0014	0.096	0.1435	0.028	0.0023	0.1246	0.0187	0.004	0.0048	0.0012	0.0011	0.0289	0.0262	0.0214	0.0874	0.0161	0.0894	0.0019
6	rs79968137	36933486	1.15	0.0106843226579577	1.07	0.00840387427400822	0.0303276980549279	0.178058685953681	0.0135	0.0135	0.0162	0.0036	0.1826	0.0072	0.0078	0.0539	0.0014	0.096	0.1435	0.028	0.0023	0.1246	0.0187	0.004	0.0048	0.0012	0.0011	0.0289	0.0262	0.0214	0.0874	0.0161	0.0894	0.0019
6	rs697750	36936606	1.15	0.0106843226579577	1.07	0.00840387427400822	0.0304907665353289	0.156732056753697	0.0135	0.0136	0.0161	0.0035	0.183	0.0072	0.0077	0.0541	0.0014	0.0962	0.1435	0.0278	0.0024	0.1246	0.0185	0.004	0.0047	0.0012	0.0011	0.0287	0.0263	0.0212	0.0875	0.0159	0.0895	0.002
6	Affx-28566033	36936640	1.15	0.0106843226579577	1.07	0.00840387427400822	0.0303044527783692	0.15663600949477	0.0135	0.0136	0.0161	0.0035	0.183	0.0072	0.0077	0.0541	0.0014	0.0962	0.1435	0.0278	0.0024	0.1246	0.0185	0.004	0.0047	0.0012	0.0011	0.0287	0.0263	0.0212	0.0875	0.0159	0.0895	0.002
6	rs11548576	36936697	1.15	0.0106843226579577	1.07	0.00840387427400822	0.0307365245511805	0.15433717567609	0.0135	0.0136	0.0161	0.0035	0.183	0.0072	0.0077	0.0541	0.0014	0.0962	0.1435	0.0278	0.0024	0.1246	0.0185	0.004	0.0047	0.0012	0.0011	0.0287	0.0263	0.0212	0.0875	0.0159	0.0895	0.002
6	rs2293381	36938432	1.15	0.0106843226579577	1.07	0.00840387427400822	0.0292486804133427	0.152430765349601	0.0134	0.0136	0.016	0.0035	0.1833	0.0071	0.0077	0.0542	0.0014	0.0965	0.1436	0.0277	0.0024	0.1249	0.0183	0.0039	0.0047	0.0012	0.0011	0.0286	0.0261	0.021	0.0875	0.0158	0.0897	0.002
6	rs115240884	36943575	1.15	0.0106843226579577	1.07	0.00840387427400822	0.0301073741392359	0.168506434272203	0.0134	0.0136	0.0159	0.0034	0.1833	0.0071	0.0077	0.0543	0.0014	0.0965	0.1436	0.0276	0.0024	0.125	0.0183	0.0039	0.0047	0.0012	0.0011	0.0285	0.026	0.021	0.0875	0.0158	0.0898	0.002
6	rs16889349	36948528	1.15	0.0106843226579577	1.07	0.00840387427400822	0.0317454923983284	0.182497408189411	0.0134	0.0137	0.0158	0.0034	0.1835	0.007	0.0076	0.0543	0.0014	0.0966	0.1436	0.0276	0.0024	0.1253	0.0182	0.0039	0.0046	0.0013	0.0011	0.0284	0.0259	0.0209	0.0875	0.0157	0.0899	0.002
6	rs72848022	36950485	1.15	0.0106843226579577	1.06	0.0107295960273598	0.0384687001939781	0.197595008161141	0.0133	0.0138	0.0156	0.0031	0.1845	0.0068	0.0075	0.0542	0.0013	0.0966	0.1439	0.0274	0.0025	0.1266	0.0178	0.0038	0.0045	0.0013	0.0011	0.0279	0.0261	0.0205	0.0873	0.0154	0.0903	0.0021
6	rs3798477	36951061	1.15	0.0106843226579577	1.07	0.00840387427400822	0.0410798212713304	0.199367065289006	0.0132	0.0138	0.0155	0.003	0.1847	0.0067	0.0075	0.0542	0.0013	0.0965	0.144	0.0273	0.0025	0.127	0.0176	0.0037	0.0045	0.0014	0.0011	0.0278	0.0261	0.0204	0.0873	0.0154	0.0904	0.0021
6	rs62406529	36952342	1.15	0.0106843226579577	1.07	0.00840387427400822	0.0447622178872423	0.199471469495925	0.0132	0.0139	0.0155	0.003	0.1851	0.0066	0.0074	0.054	0.0013	0.0964	0.1442	0.0273	0.0025	0.1275	0.0174	0.0037	0.0044	0.0014	0.0011	0.0276	0.0261	0.0203	0.0872	0.0154	0.0905	0.0022
6	rs708008	36963140	1.15	0.0106843226579577	1.06	0.0107295960273598	0.0456974791216927	0.197595008161141	0.0131	0.0141	0.0153	0.0028	0.1859	0.0064	0.0073	0.0538	0.0012	0.0965	0.1444	0.0273	0.0026	0.1285	0.017	0.0036	0.004	0.0014	0.0011	0.0272	0.026	0.0201	0.0873	0.0155	0.0909	0.0022
6	rs708011	36965349	1.15	0.0106843226579577	1.06	0.0107295960273598	0.0537294110287572	0.161852369110184	0.0131	0.014	0.0154	0.0028	0.1858	0.0063	0.0073	0.0536	0.0012	0.0965	0.1441	0.0273	0.0027	0.1278	0.0173	0.0036	0.004	0.002	0.0011	0.0269	0.026	0.0201	0.0875	0.0155	0.0912	0.0025
6	rs13217078	36966218	1.15	0.0106843226579577	1.06	0.0107295960273598	0.0526347425233728	0.152811369324304	0.0131	0.014	0.0154	0.0028	0.1858	0.0063	0.0073	0.0536	0.0012	0.0963	0.1442	0.0273	0.0027	0.1279	0.0175	0.0036	0.004	0.002	0.0011	0.0267	0.026	0.02	0.0875	0.0155	0.0911	0.0025
6	rs7739340	36967617	1.15	0.0106843226579577	1.06	0.0107295960273598	0.0506558739794217	0.145170903389879	0.0131	0.014	0.0154	0.0028	0.1859	0.0059	0.0073	0.0537	0.0012	0.096	0.1443	0.0273	0.0027	0.1284	0.0176	0.0036	0.004	0.002	0.0011	0.0267	0.0261	0.02	0.0876	0.0155	0.0911	0.0025
6	rs77159648	36969401	1.15	0.0106843226579577	1.06	0.0107295960273598	0.0549965002938107	0.151290994582661	0.0131	0.0141	0.0154	0.0027	0.1859	0.0059	0.0073	0.0537	0.0012	0.096	0.1443	0.0273	0.0027	0.1285	0.0176	0.0035	0.004	0.002	0.0011	0.0267	0.0261	0.02	0.0876	0.0155	0.0909	0.0025
6	rs13204008	36970610	1.15	0.0106843226579577	1.06	0.0107295960273598	0.0620660755273764	0.147514002725203	0.0131	0.0141	0.0154	0.0027	0.1859	0.0059	0.0073	0.0537	0.0012	0.096	0.1444	0.0273	0.0027	0.1286	0.0176	0.0035	0.004	0.002	0.0011	0.0267	0.026	0.02	0.0875	0.0155	0.0907	0.0024
6	rs1023035	36970965	1.15	0.0106843226579577	1.06	0.0107295960273598	0.0645431437415535	0.154528282011522	0.0131	0.0141	0.0154	0.0027	0.186	0.0059	0.0073	0.0537	0.0012	0.096	0.1444	0.0273	0.0027	0.1288	0.0175	0.0035	0.004	0.002	0.001	0.0267	0.026	0.0199	0.0874	0.0155	0.0906	0.0024
6	rs13202159	36975026	1.14	0.0132988856882812	1.06	0.0107295960273598	0.0421516563241146	0.147984245880633	0.0134	0.0143	0.017	0.0026	0.1823	0.0054	0.0076	0.0559	0.001	0.0967	0.1462	0.0275	0.003	0.1314	0.0164	0.0035	0.0039	0.0023	0.001	0.0266	0.0251	0.0186	0.0891	0.0146	0.0881	0.0019
6	rs831512	36975033	1.14	0.0132988856882812	1.06	0.0107295960273598	0.0407219830203285	0.141728119479698	0.0134	0.0143	0.017	0.0026	0.1823	0.0054	0.0076	0.0559	0.001	0.0967	0.1462	0.0275	0.003	0.1314	0.0164	0.0035	0.0039	0.0023	0.001	0.0266	0.0251	0.0186	0.0891	0.0146	0.0881	0.0019
6	rs78826577	36975807	1.14	0.0132988856882812	1.06	0.0107295960273598	0.0410654664552054	0.129963120222746	0.0134	0.0143	0.017	0.0026	0.1823	0.0053	0.0076	0.056	0.001	0.0967	0.1462	0.0275	0.003	0.1315	0.0164	0.0035	0.0039	0.0023	0.001	0.0266	0.0252	0.0186	0.0891	0.0146	0.0879	0.0019
6	rs831510	36976637	1.14	0.0132988856882812	1.06	0.0107295960273598	0.0387576086174346	0.126036861781843	0.0134	0.0143	0.017	0.0025	0.1823	0.0053	0.0075	0.0561	0.001	0.0967	0.1462	0.0275	0.003	0.1316	0.0163	0.0035	0.0039	0.0023	0.001	0.0267	0.0252	0.0186	0.0891	0.0146	0.0878	0.0019
6	rs72848057	36978463	1.14	0.0132988856882812	1.06	0.0107295960273598	0.0358697683614445	0.106761735439972	0.0135	0.0143	0.017	0.0025	0.1821	0.0054	0.0075	0.0561	0.001	0.0965	0.1462	0.0275	0.0031	0.1317	0.0163	0.0035	0.0039	0.0024	0.0011	0.0267	0.0251	0.0186	0.0892	0.0146	0.088	0.0019
6	rs1753290	36979084	1.14	0.0132988856882812	1.06	0.0107295960273598	0.0373682669967539	0.106345498243256	0.0135	0.0143	0.017	0.0025	0.1821	0.0054	0.0075	0.0561	0.001	0.0964	0.1462	0.0275	0.0031	0.1317	0.0163	0.0035	0.0039	0.0024	0.0011	0.0268	0.025	0.0186	0.0892	0.0146	0.088	0.0019
6	rs72848059	36979875	1.14	0.0132988856882812	1.06	0.0107295960273598	0.0426504811402373	0.109188234883191	0.0135	0.0143	0.017	0.0025	0.1822	0.0054	0.0075	0.0561	0.001	0.0965	0.1458	0.0275	0.0031	0.1318	0.0163	0.0035	0.0039	0.0024	0.0011	0.0268	0.025	0.0186	0.0893	0.0146	0.0881	0.0019
6	rs831494	36982947	1.14	0.0132988856882812	1.06	0.0107295960273598	0.0323862430660248	0.0868162252304122	0.0134	0.0148	0.0173	0.0024	0.1817	0.0051	0.0077	0.0554	8e-04	0.0958	0.1472	0.0268	0.0031	0.1322	0.0167	0.0036	0.0038	0.0023	0.0011	0.0271	0.0248	0.0187	0.0897	0.0146	0.0878	0.0018
6	rs41272210	36983526	1.14	0.0132988856882812	1.06	0.0107295960273598	0.0350655661117271	0.0806105214512356	0.0134	0.0148	0.0175	0.0024	0.1815	0.005	0.0077	0.0557	8e-04	0.0959	0.1472	0.0267	0.0031	0.1322	0.0167	0.0036	0.0038	0.0023	0.0012	0.0271	0.0246	0.0188	0.0896	0.0145	0.0877	0.0018
6	rs940920	36985516	1.14	0.0132988856882812	1.06	0.0107295960273598	0.0333829150169174	0.0799407688518191	0.0134	0.0148	0.0177	0.0024	0.1811	0.005	0.0077	0.0563	8e-04	0.0961	0.1472	0.0266	0.003	0.1324	0.0167	0.0036	0.0037	0.0023	0.0012	0.0271	0.0244	0.0189	0.0895	0.0145	0.0876	0.0018
6	rs831504	36988364	1.14	0.0132988856882812	1.06	0.0107295960273598	0.0261641426010976	0.0778716561698616	0.0134	0.0149	0.0177	0.0023	0.1808	0.005	0.0076	0.0566	8e-04	0.0963	0.1472	0.0265	0.003	0.1324	0.0167	0.0036	0.0037	0.0023	0.0012	0.0271	0.0242	0.019	0.0895	0.0145	0.0876	0.0018
6	rs114930695	36989799	1.14	0.0132988856882812	1.06	0.0107295960273598	0.0257062710844935	0.0722966879026286	0.0134	0.0149	0.0177	0.0023	0.1809	0.0049	0.0076	0.0566	7e-04	0.0962	0.1474	0.0265	0.003	0.1324	0.0167	0.0036	0.0037	0.0023	0.0012	0.0271	0.0242	0.019	0.0895	0.0145	0.0875	0.0018
6	rs831500	36989846	1.14	0.0132988856882812	1.06	0.0107295960273598	0.0257683692416993	0.0726535170803705	0.0134	0.0149	0.0178	0.0023	0.1809	0.0049	0.0076	0.0566	7e-04	0.0962	0.1474	0.0265	0.003	0.1324	0.0167	0.0036	0.0037	0.0024	0.0012	0.0271	0.0242	0.019	0.0895	0.0145	0.0875	0.0018
6	rs831499	36990736	1.14	0.0132988856882812	1.06	0.0107295960273598	0.023550842145796	0.0693281128621609	0.0135	0.0149	0.0178	0.0023	0.1809	0.0049	0.0076	0.0565	8e-04	0.0962	0.1473	0.0264	0.003	0.1324	0.0166	0.0036	0.0039	0.0025	0.0012	0.0271	0.0241	0.019	0.0895	0.0145	0.0874	0.0018
6	rs2274588	36995535	1.14	0.0132988856882812	1.06	0.0107295960273598	0.0231742173708934	0.067308666105179	0.0135	0.0149	0.0178	0.0024	0.1808	0.005	0.0076	0.0564	8e-04	0.096	0.1473	0.0264	0.003	0.1325	0.0166	0.0036	0.0039	0.0025	0.0012	0.027	0.024	0.019	0.0898	0.0145	0.0876	0.0018
6	rs708017	36996773	1.14	0.0132988856882812	1.06	0.0107295960273598	0.0219039125334936	0.0612682758992906	0.0135	0.0149	0.0178	0.0025	0.1809	0.005	0.0077	0.0563	8e-04	0.0958	0.1473	0.0264	0.0029	0.1326	0.0166	0.0036	0.0039	0.0025	0.0012	0.027	0.0239	0.019	0.0897	0.0145	0.0876	0.0019
6	rs708016	36996840	1.14	0.0132988856882812	1.06	0.0107295960273598	0.0229065017654365	0.0624705832802539	0.0135	0.0149	0.0178	0.0025	0.181	0.005	0.0077	0.0563	8e-04	0.0958	0.1473	0.0264	0.0029	0.1326	0.0165	0.0036	0.0039	0.0025	0.0012	0.027	0.0239	0.019	0.0898	0.0145	0.0876	0.0019
6	rs72848086	36999956	1.14	0.0132988856882812	1.06	0.0107295960273598	0.0207909549849326	0.0499226334494273	0.0135	0.015	0.0178	0.0024	0.181	0.005	0.0077	0.0561	9e-04	0.0956	0.1472	0.0266	0.0029	0.1321	0.0165	0.0036	0.0039	0.0025	0.0012	0.0269	0.0238	0.0194	0.0897	0.0148	0.0876	0.0019
6	rs1753294	37001211	1.14	0.0132988856882812	1.06	0.0107295960273598	0.0202370338927384	0.0476914650292326	0.0135	0.015	0.0178	0.0024	0.181	0.005	0.0077	0.0561	9e-04	0.0956	0.1472	0.0266	0.0029	0.1321	0.0165	0.0036	0.0039	0.0025	0.0012	0.0269	0.0238	0.0194	0.0897	0.0148	0.0876	0.0019
6	rs831486	37001267	1.14	0.0132988856882812	1.06	0.0107295960273598	0.020649249180763	0.0484702906443168	0.0135	0.015	0.0178	0.0024	0.1811	0.0049	0.0077	0.0561	9e-04	0.0956	0.1472	0.0266	0.0029	0.1321	0.0165	0.0036	0.0039	0.0025	0.0012	0.0269	0.0238	0.0194	0.0898	0.0148	0.0876	0.0019
6	rs79987894	37006575	1.14	0.0132988856882812	1.06	0.0107295960273598	0.0236578589359222	0.0512087796089668	0.0134	0.015	0.0179	0.0024	0.1812	0.0049	0.0077	0.0561	9e-04	0.0956	0.1472	0.0266	0.0029	0.1321	0.0165	0.0036	0.0039	0.0024	0.0012	0.0269	0.0237	0.0194	0.0898	0.0148	0.0876	0.002
6	rs13205284	37016101	1.14	0.0132988856882812	1.06	0.0107295960273598	0.0270114613631808	0.0542649254622272	0.0134	0.0151	0.018	0.0024	0.1815	0.005	0.0077	0.0561	0.001	0.0954	0.1473	0.0268	0.0028	0.132	0.0165	0.0036	0.0038	0.0023	0.0012	0.0268	0.0236	0.0195	0.0898	0.0147	0.0875	0.002
6	rs4317401	37022490	1.14	0.0132988856882812	1.06	0.0107295960273598	0.0282523053288521	0.0494364340385127	0.0134	0.0152	0.0181	0.0024	0.1818	0.005	0.0077	0.0561	0.0011	0.0953	0.1474	0.0269	0.0027	0.1319	0.0165	0.0036	0.0037	0.0022	0.0012	0.0267	0.0235	0.0195	0.0898	0.0147	0.0874	0.002
6	rs115821014	37024463	1.14	0.0132988856882812	1.06	0.0107295960273598	0.034693747854546	0.0517643442350716	0.0135	0.0154	0.018	0.0023	0.182	0.005	0.0076	0.0559	0.0013	0.0943	0.148	0.0268	0.0028	0.1323	0.0165	0.0034	0.0036	0.0022	0.0012	0.0267	0.0233	0.0196	0.0898	0.0144	0.0878	0.0022
6	rs114438711	37024681	1.14	0.0132988856882812	1.06	0.0107295960273598	0.0330977599888113	0.046032885392933	0.0135	0.0154	0.018	0.0023	0.182	0.005	0.0076	0.0558	0.0013	0.0943	0.148	0.0268	0.0028	0.1322	0.0165	0.0034	0.0036	0.0022	0.0012	0.0267	0.0233	0.0196	0.0898	0.0144	0.0878	0.0022
6	rs76773454	37025546	1.14	0.0132988856882812	1.06	0.0107295960273598	0.0332711290194126	0.0449222099932158	0.0135	0.0154	0.018	0.0023	0.182	0.0051	0.0076	0.0558	0.0013	0.0941	0.1481	0.0268	0.0028	0.1323	0.0165	0.0034	0.0036	0.0022	0.0013	0.0267	0.0232	0.0196	0.0897	0.0144	0.0879	0.0022
6	rs77523241	37025640	1.14	0.0132988856882812	1.05	0.0135840880299916	0.0336822931098129	0.0442269304815476	0.0135	0.0154	0.018	0.0023	0.182	0.0051	0.0076	0.0558	0.0013	0.0941	0.1481	0.0268	0.0028	0.1323	0.0165	0.0034	0.0036	0.0022	0.0013	0.0267	0.0232	0.0196	0.0897	0.0144	0.0879	0.0022
6	rs79216255	37028196	1.14	0.0132988856882812	1.04	0.0170565984053636	0.0337950414704172	0.0451550381444514	0.0135	0.0155	0.018	0.0022	0.1822	0.0051	0.0076	0.0558	0.0014	0.0939	0.1483	0.0267	0.0029	0.1322	0.0165	0.0033	0.0035	0.0022	0.0013	0.0266	0.0232	0.0196	0.0895	0.0144	0.088	0.0022
6	rs56402704	37031145	1.14	0.0132988856882812	1.04	0.0170565984053636	0.0337448986219799	0.0441115188441802	0.0135	0.0155	0.018	0.0022	0.1824	0.0051	0.0076	0.0557	0.0015	0.0938	0.1485	0.0267	0.0029	0.1322	0.0164	0.0032	0.0035	0.0022	0.0013	0.0266	0.0231	0.0196	0.0894	0.0143	0.088	0.0023
6	rs7748291	37039564	1.14	0.0132988856882812	1.04	0.0170565984053636	0.0302696083856701	0.0366885226314839	0.0136	0.0156	0.018	0.0021	0.1825	0.0051	0.0077	0.0556	0.0016	0.0938	0.1486	0.0268	0.003	0.1317	0.0165	0.0033	0.0035	0.0023	0.0014	0.0266	0.023	0.0197	0.0893	0.0143	0.088	0.0023
6	rs116754300	37051572	1.14	0.0132988856882812	1.04	0.0170565984053636	0.0388542431017539	0.0411022088758644	0.0136	0.0156	0.018	0.0021	0.1828	0.0052	0.0077	0.0557	0.0016	0.0933	0.1489	0.027	0.003	0.1316	0.0163	0.0035	0.0034	0.0023	0.0014	0.0264	0.0228	0.0199	0.0891	0.0143	0.0878	0.0023
6	rs16889460	37052460	1.14	0.0132988856882812	1.04	0.0170565984053636	0.0393259746437742	0.0417189648434239	0.0136	0.0156	0.018	0.0021	0.1828	0.0052	0.0077	0.0557	0.0016	0.0933	0.149	0.027	0.003	0.1316	0.0163	0.0035	0.0034	0.0023	0.0014	0.0264	0.0228	0.0199	0.0891	0.0143	0.0878	0.0023
6	rs7761427	37059741	1.14	0.0132988856882812	1.04	0.0170565984053636	0.0461156557721512	0.0397708889073667	0.0136	0.0155	0.0182	0.0021	0.1832	0.0053	0.0077	0.0556	0.0016	0.0927	0.1493	0.0273	0.003	0.1317	0.0163	0.0037	0.0033	0.0023	0.0014	0.0262	0.0225	0.0203	0.0889	0.0142	0.0875	0.0023
6	rs9357237	37060407	1.14	0.0132988856882812	1.04	0.0170565984053636	0.0460690638404497	0.0411022088758644	0.0136	0.0154	0.0182	0.0021	0.1832	0.0053	0.0077	0.0556	0.0016	0.0926	0.1493	0.0274	0.003	0.1317	0.0163	0.0037	0.0033	0.0023	0.0014	0.0262	0.0225	0.0203	0.0888	0.0142	0.0875	0.0023
6	rs12665556	37061774	1.14	0.0132988856882812	1.04	0.0170565984053636	0.092794166587624	0.0408789553683256	0.0135	0.0152	0.0182	0.0022	0.1836	0.0056	0.008	0.0553	0.0018	0.0915	0.1516	0.0274	0.0031	0.1313	0.0162	0.0039	0.0026	0.0023	0.0014	0.0263	0.0224	0.0206	0.0889	0.0141	0.0866	0.0024
6	rs9296212	37063354	1.15	0.0106843226579577	1.04	0.0170565984053636	0.111644600647347	0.0550250321670733	0.0134	0.0151	0.0182	0.0022	0.1838	0.0057	0.008	0.0553	0.0018	0.0912	0.1521	0.0274	0.0031	0.1319	0.0161	0.0039	0.0026	0.0022	0.0014	0.0265	0.0223	0.0207	0.0886	0.0139	0.0859	0.0024
6	rs111822562	37064250	1.15	0.0106843226579577	1.03	0.0212444876357053	0.119072840574108	0.044747939085228	0.0133	0.0151	0.0183	0.0023	0.1837	0.0059	0.0084	0.0552	0.0019	0.091	0.1525	0.0273	0.0031	0.1309	0.0161	0.0042	0.0026	0.0022	0.0015	0.0266	0.022	0.0208	0.0888	0.014	0.0857	0.0024
6	rs3846872	37064667	1.15	0.0106843226579577	1.03	0.0212444876357053	0.117074585484909	0.0407675332562023	0.0132	0.015	0.0184	0.0024	0.1836	0.006	0.0085	0.0552	0.0019	0.0908	0.1527	0.0273	0.0031	0.1305	0.0162	0.0043	0.0026	0.0021	0.0015	0.0266	0.0219	0.0208	0.0889	0.014	0.0857	0.0024
6	rs115756530	37068903	1.15	0.0106843226579577	1.03	0.0212444876357053	0.119503733510897	0.034851966632784	0.0131	0.0155	0.0185	0.0024	0.1835	0.0063	0.0089	0.0549	0.0021	0.0903	0.153	0.0272	0.0031	0.1297	0.0162	0.0044	0.0027	0.002	0.0016	0.0267	0.0217	0.0206	0.0891	0.0141	0.0858	0.0024
6	rs7757939	37070939	1.15	0.0106843226579577	1.02	0.0262527243843747	0.125221676133135	0.0334647283977128	0.0131	0.0156	0.0185	0.0024	0.1834	0.0063	0.009	0.0548	0.0021	0.0902	0.1531	0.0272	0.0031	0.1295	0.0162	0.0045	0.0027	0.002	0.0016	0.0268	0.0217	0.0206	0.0891	0.0141	0.0859	0.0024
6	rs9470476	37071497	1.15	0.0106843226579577	1.02	0.0262527243843747	0.126527705654694	0.0339242677573713	0.0131	0.0156	0.0185	0.0024	0.1835	0.0063	0.009	0.0548	0.0022	0.0902	0.1532	0.0272	0.003	0.1294	0.0162	0.0045	0.0027	0.002	0.0016	0.0267	0.0216	0.0205	0.0892	0.0141	0.0859	0.0023
6	rs9394404	37077856	1.14	0.0132988856882812	1.02	0.0262527243843747	0.141566151738187	0.0401018709599281	0.013	0.0155	0.0186	0.0025	0.1836	0.0064	0.0091	0.0545	0.0022	0.0898	0.1537	0.0272	0.0031	0.1287	0.0163	0.0045	0.0027	0.0019	0.0016	0.0269	0.0215	0.0206	0.0894	0.0142	0.086	0.0023
6	rs4714037	37079062	1.14	0.0132988856882812	1.02	0.0262527243843747	0.136523420377371	0.0408232272498776	0.013	0.0155	0.0186	0.0025	0.1835	0.0065	0.0091	0.0545	0.0022	0.0899	0.1538	0.0272	0.0031	0.1287	0.0164	0.0045	0.0027	0.0019	0.0016	0.0269	0.0214	0.0206	0.0894	0.0142	0.0859	0.0024
6	rs9470483	37079883	1.14	0.0132988856882812	1.02	0.0262527243843747	0.138936556470444	0.0390580037421088	0.013	0.0155	0.0186	0.0025	0.1835	0.0065	0.0091	0.0545	0.0022	0.0899	0.1538	0.0272	0.0031	0.1287	0.0164	0.0045	0.0027	0.0019	0.0016	0.0269	0.0214	0.0206	0.0894	0.0141	0.0859	0.0024
6	rs62408363	37085159	1.14	0.0132988856882812	1.02	0.0262527243843747	0.145711718768406	0.0414381110616784	0.0129	0.0154	0.0186	0.0025	0.1836	0.0065	0.0092	0.0544	0.0022	0.0899	0.1539	0.0271	0.0031	0.1287	0.0164	0.0045	0.0027	0.0019	0.0016	0.0269	0.0214	0.0206	0.0894	0.0141	0.0859	0.0024
6	rs12191131	37098450	1.14	0.0132988856882812	1.02	0.0262527243843747	0.194273680865693	0.0504720913336642	0.0121	0.0154	0.0177	0.0023	0.185	0.0067	0.0093	0.0539	0.0021	0.0895	0.1549	0.0271	0.0035	0.1286	0.0168	0.0046	0.0026	0.0018	0.0018	0.0267	0.021	0.0208	0.089	0.0146	0.0857	0.0023
6	rs9470491	37101853	1.14	0.0132988856882812	1.02	0.0262527243843747	0.217761997031215	0.0604722476806379	0.0118	0.0155	0.0172	0.0023	0.1856	0.0069	0.0094	0.0537	0.0021	0.0894	0.1553	0.027	0.0036	0.1285	0.0168	0.0047	0.0025	0.0018	0.0019	0.0266	0.0209	0.0209	0.0889	0.0147	0.0857	0.0022
6	rs115236493	37102999	1.14	0.0132988856882812	1.02	0.0262527243843747	0.214261675293035	0.0567518894301204	0.0118	0.0154	0.0171	0.0022	0.1857	0.0069	0.0094	0.0536	0.0021	0.0894	0.1555	0.027	0.0036	0.1285	0.0169	0.0047	0.0024	0.0018	0.0019	0.0266	0.0208	0.0209	0.0889	0.0147	0.0857	0.0022
6	rs9296215	37106207	1.14	0.0132988856882812	1.02	0.0262527243843747	0.21067277171876	0.0543280933786808	0.0117	0.0154	0.0171	0.0022	0.1857	0.0069	0.0094	0.0536	0.0021	0.0894	0.1556	0.027	0.0036	0.1285	0.017	0.0047	0.0024	0.0018	0.0019	0.0266	0.0208	0.0209	0.0888	0.0147	0.0857	0.0022
6	rs7741267	37108380	1.14	0.0132988856882812	1.02	0.0262527243843747	0.220222925791614	0.0612682758992906	0.0117	0.0154	0.0171	0.0022	0.1857	0.0069	0.0094	0.0536	0.0021	0.0894	0.1556	0.027	0.0036	0.1284	0.0171	0.0047	0.0024	0.0018	0.0019	0.0266	0.0208	0.0209	0.0888	0.0147	0.0857	0.0022
6	rs2788078	37113546	1.14	0.0132988856882812	1.02	0.0262527243843747	0.246513618983958	0.0936794640491989	0.0115	0.0153	0.0163	0.0023	0.1865	0.007	0.0095	0.0536	0.0018	0.088	0.1588	0.0271	0.0036	0.1261	0.0173	0.0048	0.0024	0.0018	0.0017	0.0268	0.0204	0.0211	0.0888	0.0148	0.0863	0.0019
6	rs262902	37116078	1.14	0.0132988856882812	1.02	0.0262527243843747	0.270095286493944	0.143399242274283	0.0113	0.0152	0.0159	0.0023	0.1882	0.0071	0.0096	0.0536	0.0016	0.0881	0.1599	0.0273	0.0036	0.1253	0.0173	0.0048	0.0024	0.0017	0.0015	0.0265	0.02	0.0213	0.088	0.0149	0.0865	0.0017
6	rs262908	37130282	1.14	0.0132988856882812	1.02	0.0262527243843747	0.315681156029967	0.170877291106664	0.0112	0.015	0.0154	0.0023	0.1884	0.0071	0.0096	0.0535	0.0015	0.0884	0.1603	0.0272	0.0036	0.125	0.0173	0.005	0.0024	0.0016	0.0015	0.0265	0.0198	0.0212	0.0885	0.0149	0.0865	0.0016
6	rs115498188	37137117	1.14	0.0132988856882812	1.02	0.0262527243843747	0.310451414243781	0.168802158004557	0.0111	0.015	0.0151	0.0023	0.1885	0.0071	0.0097	0.0534	0.0015	0.0885	0.1603	0.0272	0.0036	0.125	0.0173	0.005	0.0024	0.0016	0.0015	0.0265	0.0198	0.0216	0.0885	0.0149	0.0865	0.0016
6	rs262936	37138220	1.14	0.0132988856882812	1.02	0.0262527243843747	0.309114064592118	0.169986864259469	0.0111	0.015	0.0151	0.0023	0.1886	0.0071	0.0097	0.0533	0.0015	0.0885	0.1604	0.0272	0.0036	0.125	0.0174	0.005	0.0024	0.0016	0.0015	0.0265	0.0198	0.0216	0.0886	0.0149	0.0865	0.0016
6	Affx-28569255	37141962	1.14	0.0132988856882812	1.02	0.0262527243843747	0.330824923606869	0.235336239551216	0.0111	0.015	0.0151	0.0022	0.1886	0.0071	0.0096	0.0534	0.0014	0.0886	0.1605	0.0272	0.0036	0.125	0.0174	0.005	0.0025	0.0016	0.0015	0.0265	0.0198	0.0215	0.0885	0.0149	0.0865	0.0015
6	rs262929	37144404	1.14	0.0132988856882812	1.02	0.0262527243843747	0.329953954519827	0.201772997176456	0.011	0.0149	0.015	0.0022	0.1886	0.0071	0.0097	0.0534	0.0014	0.0887	0.1609	0.0272	0.0036	0.125	0.0174	0.005	0.0025	0.0015	0.0015	0.0265	0.0198	0.0215	0.0886	0.0149	0.0863	0.0015
6	rs62408392	37145466	1.14	0.0132988856882812	1.02	0.0262527243843747	0.359165035139339	0.20366263355854	0.011	0.0149	0.0149	0.0022	0.1886	0.0071	0.0097	0.0535	0.0014	0.0888	0.1611	0.0272	0.0035	0.125	0.0173	0.005	0.0024	0.0015	0.0014	0.0265	0.0198	0.0215	0.0886	0.0149	0.0863	0.0015
6	rs10223418	37145523	1.14	0.0132988856882812	1.02	0.0262527243843747	0.361576496414591	0.206085717253098	0.011	0.0149	0.0149	0.0022	0.1886	0.0071	0.0097	0.0535	0.0014	0.0888	0.1611	0.0272	0.0035	0.125	0.0173	0.005	0.0024	0.0015	0.0014	0.0265	0.0198	0.0215	0.0886	0.0149	0.0862	0.0015
6	rs72849623	37146216	1.14	0.0132988856882812	1.02	0.0262527243843747	0.381882534521643	0.218127618961104	0.011	0.0149	0.0149	0.0022	0.1886	0.0071	0.0096	0.0535	0.0014	0.0889	0.1612	0.0272	0.0035	0.1249	0.0173	0.005	0.0024	0.0015	0.0014	0.0265	0.0198	0.0215	0.0885	0.0149	0.0862	0.0015
6	rs75656187	37150715	1.14	0.0132988856882812	1.01	0.0321931958856115	0.361093541868347	0.203978145198767	0.0109	0.0149	0.0146	0.0022	0.1886	0.0071	0.0097	0.054	0.0013	0.0892	0.1619	0.0271	0.0035	0.1247	0.0174	0.005	0.0024	0.0014	0.0014	0.0265	0.0199	0.0214	0.0884	0.0148	0.0861	0.0014
6	rs1224380	37155453	1.14	0.0132988856882812	1.01	0.0321931958856115	0.300520014062393	0.229844663708658	0.0107	0.0148	0.0141	0.0022	0.1886	0.0071	0.0097	0.0546	0.0012	0.0897	0.1631	0.0269	0.0034	0.1242	0.0175	0.005	0.0025	0.0013	0.0013	0.0265	0.02	0.0213	0.0881	0.0147	0.0858	0.0013
6	rs116562464	37157618	1.14	0.0132988856882812	1.01	0.0321931958856115	0.298379416216106	0.258279806900882	0.0105	0.0147	0.0136	0.0022	0.1885	0.0071	0.0098	0.0552	0.0011	0.0902	0.1642	0.0267	0.0034	0.1237	0.0176	0.005	0.0025	0.0012	0.0013	0.0265	0.0201	0.0213	0.0878	0.0146	0.0856	0.0012
6	rs2776794	37167330	1.13	0.0164362283145484	1.01	0.0321931958856115	0.278029021714094	0.343100773282828	0.0107	0.0146	0.0129	0.0022	0.1882	0.0071	0.0098	0.0558	9e-04	0.091	0.1659	0.0265	0.0033	0.123	0.0178	0.005	0.0026	0.0011	0.0013	0.0264	0.0203	0.0212	0.0874	0.0144	0.0852	0.001
6	rs1766698	37168367	1.13	0.0164362283145484	1.01	0.0321931958856115	0.277935513951349	0.348183447255565	0.0107	0.0146	0.0128	0.0022	0.1882	0.0071	0.0098	0.0559	9e-04	0.0911	0.1658	0.0265	0.0032	0.123	0.0178	0.005	0.0026	0.0011	0.0012	0.0264	0.0203	0.0212	0.0875	0.0145	0.0851	0.001
6	rs17570917	37170422	1.13	0.0164362283145484	1.01	0.0321931958856115	0.314681468086266	0.347190016737816	0.0107	0.0146	0.0125	0.0022	0.1883	0.0071	0.01	0.0561	8e-04	0.0911	0.1663	0.0264	0.0033	0.1227	0.0177	0.005	0.0026	0.001	0.0012	0.0263	0.0203	0.0212	0.0874	0.0147	0.085	0.001
6	rs2776797	37173085	1.13	0.0164362283145484	1.01	0.0321931958856115	0.309609024052005	0.505567355484181	0.0104	0.0145	0.0121	0.0021	0.1884	0.007	0.0099	0.0569	5e-04	0.0912	0.1681	0.0264	0.0032	0.122	0.0172	0.005	0.0026	8e-04	0.0011	0.0266	0.0203	0.0216	0.0872	0.0149	0.0849	7e-04
6	rs1757010	37173665	1.13	0.0164362283145484	1.01	0.0321931958856115	0.282301515127781	0.480307934763539	0.0104	0.0145	0.0121	0.0021	0.1883	0.007	0.0099	0.0569	5e-04	0.0912	0.1685	0.0264	0.0032	0.122	0.0172	0.005	0.0025	8e-04	0.0011	0.0266	0.0203	0.0216	0.087	0.0149	0.0849	7e-04
6	rs1680005	37174745	1.13	0.0164362283145484	1.01	0.0321931958856115	0.267112054172944	0.422801301298662	0.0104	0.0144	0.0121	0.0021	0.1881	0.007	0.0099	0.0569	5e-04	0.0908	0.1686	0.0264	0.0032	0.1221	0.0172	0.005	0.0025	8e-04	0.0011	0.0266	0.0204	0.0217	0.0872	0.0149	0.0849	7e-04
6	rs74686210	37176012	1.13	0.0164362283145484	1.01	0.0321931958856115	0.266929056394029	0.371886772123431	0.0104	0.0145	0.0121	0.0021	0.188	0.007	0.0099	0.0569	5e-04	0.0907	0.169	0.0264	0.0032	0.1224	0.0171	0.005	0.0025	8e-04	0.001	0.0266	0.0203	0.0218	0.0872	0.0148	0.0847	7e-04
6	rs55866815	37176292	1.13	0.0164362283145484	1	0.0391838568150044	0.272263557925563	0.383200057415867	0.0104	0.0145	0.0121	0.0021	0.1879	0.007	0.0099	0.0569	5e-04	0.0907	0.1689	0.0264	0.0032	0.1226	0.0171	0.005	0.0025	8e-04	0.001	0.0266	0.0203	0.0218	0.0872	0.0148	0.0847	8e-04
6	rs1150788	37178786	1.13	0.0164362283145484	1	0.0391838568150044	0.282773153734686	0.405846948868144	0.0103	0.0145	0.0121	0.0021	0.1881	0.0069	0.01	0.0567	5e-04	0.0907	0.1685	0.0264	0.0032	0.1236	0.0171	0.005	0.0025	8e-04	9e-04	0.0266	0.0203	0.0221	0.0872	0.0145	0.0844	9e-04
6	rs1224328	37178865	1.13	0.0164362283145484	1	0.0391838568150044	0.283103552017955	0.40818317931713	0.0103	0.0145	0.0121	0.0021	0.1881	0.0069	0.01	0.0567	5e-04	0.0907	0.1685	0.0264	0.0032	0.1236	0.0171	0.005	0.0025	8e-04	9e-04	0.0266	0.0203	0.0221	0.0872	0.0145	0.0844	9e-04
6	rs12208176	37178897	1.13	0.0164362283145484	1	0.0391838568150044	0.285754184233917	0.412085019590346	0.0103	0.0145	0.0121	0.0021	0.1881	0.0069	0.01	0.0567	5e-04	0.0907	0.1685	0.0264	0.0032	0.1236	0.0171	0.005	0.0025	8e-04	9e-04	0.0266	0.0203	0.0221	0.0871	0.0145	0.0844	9e-04
6	rs72849694	37183026	1.13	0.0164362283145484	1	0.0391838568150044	0.320502858776627	0.467871754230935	0.0103	0.0145	0.012	0.0021	0.1884	0.0069	0.01	0.0566	5e-04	0.0909	0.1685	0.0263	0.0032	0.1235	0.0171	0.0049	0.0025	8e-04	9e-04	0.0266	0.0204	0.0223	0.0872	0.0143	0.0842	9e-04
6	rs2183690	37183730	1.13	0.0164362283145484	1	0.0391838568150044	0.330056359319599	0.488055122055751	0.0103	0.0145	0.012	0.0021	0.1884	0.0069	0.01	0.0566	5e-04	0.0909	0.1685	0.0263	0.0032	0.1235	0.017	0.0049	0.0025	8e-04	9e-04	0.0266	0.0204	0.0223	0.0872	0.0143	0.0842	8e-04
6	rs4714048	37191086	1.13	0.0164362283145484	1	0.0391838568150044	0.340744757905703	0.510658638323259	0.0103	0.0145	0.0119	0.0021	0.1887	0.0069	0.01	0.0566	5e-04	0.0909	0.1686	0.0263	0.0031	0.1234	0.017	0.0049	0.0025	8e-04	9e-04	0.0266	0.0204	0.0225	0.0873	0.0142	0.084	8e-04
6	rs262939	37191185	1.13	0.0164362283145484	0.99	0.0473477484867341	0.347232169326247	0.509556725914749	0.0103	0.0145	0.0119	0.0021	0.1887	0.0069	0.01	0.0566	5e-04	0.0909	0.1686	0.0263	0.0031	0.1234	0.017	0.0049	0.0025	8e-04	9e-04	0.0266	0.0204	0.0225	0.0873	0.0142	0.084	8e-04
6	rs59594850	37195810	1.13	0.0164362283145484	0.99	0.0473477484867341	0.354792124489454	0.447646732866489	0.0103	0.0145	0.0119	0.0021	0.189	0.0069	0.01	0.0561	5e-04	0.0902	0.1687	0.0262	0.0032	0.1238	0.0172	0.0049	0.0026	8e-04	9e-04	0.0265	0.0205	0.0227	0.0873	0.0142	0.0838	8e-04
6	rs77423417	37198502	1.13	0.0164362283145484	0.99	0.0473477484867341	0.360289353378218	0.468275941070468	0.0102	0.0145	0.012	0.0021	0.1891	0.0069	0.0101	0.0559	4e-04	0.0898	0.1688	0.0262	0.0032	0.124	0.0172	0.005	0.0026	8e-04	9e-04	0.0264	0.0206	0.0229	0.0873	0.0142	0.0837	8e-04
6	rs398739	37199880	1.13	0.0164362283145484	0.99	0.0473477484867341	0.380118297955414	0.497612594724942	0.0102	0.0145	0.012	0.0021	0.1891	0.0069	0.0101	0.0557	4e-04	0.0896	0.1688	0.0262	0.0032	0.1241	0.0173	0.005	0.0026	8e-04	9e-04	0.0264	0.0206	0.0229	0.0873	0.0142	0.0836	8e-04
6	rs195753	37250112	1.13	0.0164362283145484	0.99	0.0473477484867341	0.331491766596722	0.444852733696396	0.0104	0.0145	0.0121	0.0022	0.1889	0.007	0.0102	0.0555	4e-04	0.0893	0.1689	0.0261	0.0032	0.1242	0.0173	0.005	0.0027	8e-04	0.001	0.0264	0.0206	0.0231	0.0873	0.0143	0.0836	8e-04
6	rs3818136	37252210	1.13	0.0164362283145484	0.99	0.0473477484867341	0.331491766596722	0.447247306307564	0.0104	0.0145	0.0121	0.0022	0.1889	0.007	0.0102	0.0555	4e-04	0.0893	0.1689	0.0261	0.0032	0.1242	0.0173	0.005	0.0027	8e-04	0.001	0.0264	0.0206	0.0231	0.0873	0.0143	0.0836	8e-04
6	rs114291652	37252839	1.13	0.0164362283145484	0.99	0.0473477484867341	0.32368794449516	0.432403595239717	0.0104	0.0145	0.0121	0.0022	0.1888	0.0069	0.0102	0.0556	4e-04	0.0893	0.1689	0.0261	0.0032	0.1242	0.0172	0.005	0.0027	8e-04	0.001	0.0264	0.0206	0.0231	0.0873	0.0143	0.0836	8e-04
6	Affx-28570921	37254985	1.13	0.0164362283145484	0.99	0.0473477484867341	0.317384452276958	0.435440935232717	0.0104	0.0145	0.0121	0.0022	0.1888	0.0069	0.0102	0.0556	5e-04	0.0893	0.1689	0.0261	0.0032	0.1242	0.0172	0.005	0.0026	8e-04	0.001	0.0264	0.0206	0.0232	0.0873	0.0143	0.0836	9e-04
6	rs195759	37264954	1.13	0.0164362283145484	0.99	0.0473477484867341	0.313833044987184	0.42162148869977	0.0105	0.0145	0.0121	0.0022	0.1888	0.0069	0.0102	0.0556	5e-04	0.0893	0.1689	0.026	0.0032	0.1241	0.0172	0.005	0.0026	9e-04	0.001	0.0264	0.0206	0.0232	0.0872	0.0143	0.0836	9e-04
6	rs72851396	37275498	1.13	0.0164362283145484	0.99	0.0473477484867341	0.312139816450251	0.418741260159837	0.0105	0.0145	0.0121	0.0022	0.1888	0.007	0.0102	0.0555	5e-04	0.0892	0.1689	0.026	0.0032	0.1242	0.0172	0.005	0.0026	9e-04	0.001	0.0264	0.0206	0.0232	0.0872	0.0143	0.0836	9e-04
6	rs115991377	37276411	1.13	0.0164362283145484	0.99	0.0473477484867341	0.309509998722755	0.426871897939137	0.0105	0.0146	0.0121	0.0022	0.1888	0.007	0.0102	0.0554	5e-04	0.0893	0.1688	0.026	0.0032	0.1242	0.0172	0.0051	0.0026	9e-04	0.001	0.0265	0.0206	0.0232	0.0873	0.0143	0.0836	9e-04
6	rs74495178	37281935	1.13	0.0164362283145484	0.99	0.0473477484867341	0.309559509297676	0.423194769970787	0.0105	0.0146	0.0121	0.0022	0.1888	0.007	0.0102	0.0554	5e-04	0.0893	0.1688	0.026	0.0032	0.1242	0.0172	0.0051	0.0026	9e-04	0.001	0.0265	0.0206	0.0232	0.0873	0.0143	0.0836	9e-04
6	rs149702	37282656	1.13	0.0164362283145484	0.99	0.0473477484867341	0.309460492327326	0.422670167038605	0.0105	0.0146	0.0121	0.0022	0.1888	0.007	0.0102	0.0554	5e-04	0.0893	0.1688	0.026	0.0032	0.1242	0.0172	0.0051	0.0026	9e-04	0.001	0.0265	0.0206	0.0232	0.0873	0.0143	0.0836	9e-04
6	rs17432174	37290841	1.13	0.0164362283145484	0.99	0.0473477484867341	0.307730402216266	0.41130384207908	0.0105	0.0146	0.0121	0.0022	0.1888	0.007	0.0102	0.0554	5e-04	0.0893	0.1688	0.026	0.0032	0.1242	0.0172	0.0051	0.0027	9e-04	0.001	0.0265	0.0206	0.0232	0.0873	0.0143	0.0836	9e-04
6	rs12208370	37292044	1.12	0.0201729039058691	0.98	0.0568119256469769	0.301056432624288	0.384477122820901	0.0106	0.0145	0.0121	0.0023	0.1887	0.007	0.0102	0.0554	5e-04	0.0891	0.1676	0.026	0.0032	0.1243	0.0172	0.0052	0.0027	9e-04	0.001	0.0265	0.0206	0.0232	0.0873	0.0143	0.0845	9e-04
6	rs76512330	37292538	1.12	0.0201729039058691	0.98	0.0568119256469769	0.282207238085871	0.39898945401888	0.0106	0.0145	0.0122	0.0023	0.1886	0.007	0.0102	0.0554	5e-04	0.0889	0.1666	0.0259	0.0032	0.1243	0.0172	0.0053	0.0028	8e-04	0.001	0.0266	0.0207	0.0232	0.0872	0.0144	0.0853	9e-04
6	rs195403	37295630	1.11	0.0245911388883176	0.98	0.0568119256469769	0.244241880251233	0.377595098622985	0.0107	0.0145	0.0122	0.0023	0.1886	0.007	0.0102	0.0554	5e-04	0.0888	0.1654	0.0259	0.0032	0.1244	0.0172	0.0054	0.0028	8e-04	0.001	0.0267	0.0207	0.0232	0.0872	0.0144	0.0863	9e-04
6	rs72852438	37300829	1.11	0.0245911388883176	0.98	0.0568119256469769	0.224982967914487	0.379885244802095	0.0107	0.0145	0.0123	0.0023	0.1885	0.007	0.0102	0.0554	5e-04	0.0887	0.1646	0.0259	0.0032	0.1245	0.0171	0.0055	0.0029	8e-04	0.001	0.0267	0.0207	0.0232	0.0873	0.0146	0.0869	9e-04
6	rs112269450	37301265	1.11	0.0245911388883176	0.96	0.0801626552665664	0.223652727182562	0.37835804982913	0.0107	0.0145	0.0123	0.0023	0.1885	0.007	0.0102	0.0554	5e-04	0.0887	0.1646	0.0258	0.0032	0.1245	0.0171	0.0055	0.0029	8e-04	0.001	0.0267	0.0207	0.0232	0.0873	0.0146	0.0869	9e-04
6	rs9462297	37302432	1.11	0.0245911388883176	0.95	0.0943132253134139	0.223030691468536	0.384988280351675	0.0107	0.0145	0.0123	0.0023	0.1885	0.007	0.0102	0.0554	5e-04	0.0887	0.1646	0.0259	0.0032	0.1245	0.0172	0.0055	0.0029	8e-04	0.001	0.0267	0.0207	0.0232	0.0873	0.0146	0.0868	9e-04
6	rs195397	37315512	1.11	0.0245911388883176	0.95	0.0943132253134139	0.271109056031573	0.42779251752812	0.0108	0.0145	0.0123	0.0024	0.1884	0.0071	0.0102	0.0555	5e-04	0.0886	0.1646	0.0258	0.0032	0.1245	0.0172	0.0055	0.0029	8e-04	0.001	0.0268	0.0207	0.0231	0.0871	0.0146	0.0868	9e-04
6	rs75832542	37318720	1.11	0.0245911388883176	0.95	0.0943132253134139	0.193087497524295	0.359289978226633	0.0108	0.0143	0.0125	0.0025	0.188	0.0071	0.0103	0.0556	5e-04	0.0886	0.1649	0.0255	0.0031	0.1247	0.0171	0.0059	0.0031	7e-04	0.001	0.0272	0.0209	0.023	0.086	0.0147	0.0869	8e-04
6	rs195420	37321807	1.1	0.0297783867163545	0.95	0.0943132253134139	0.132200827456727	0.318016969964117	0.0109	0.0139	0.0127	0.0027	0.186	0.0071	0.0106	0.0566	5e-04	0.0888	0.1671	0.0247	0.0031	0.1245	0.0163	0.0058	0.0034	7e-04	9e-04	0.0283	0.0214	0.0228	0.0855	0.015	0.0855	8e-04
6	rs2269057	37324893	1.09	0.0358267755764475	0.94	0.110289943288055	0.109097702764037	0.414822314671154	0.0111	0.0135	0.0128	0.0028	0.1851	0.007	0.0108	0.0568	5e-04	0.0907	0.1685	0.0242	0.0031	0.123	0.016	0.0056	0.0035	6e-04	0.001	0.0293	0.0219	0.0224	0.0848	0.0151	0.0846	9e-04
6	rs75369729	37329281	1.09	0.0358267755764475	0.94	0.110289943288055	0.106025153363216	0.426871897939137	0.0111	0.0135	0.0128	0.0028	0.1851	0.007	0.0109	0.0568	6e-04	0.0909	0.1685	0.0241	0.0031	0.1228	0.0159	0.0056	0.0035	6e-04	0.001	0.0293	0.022	0.0223	0.0848	0.0151	0.0846	9e-04
6	rs13203701	37329800	1.09	0.0358267755764475	0.94	0.110289943288055	0.101908576649293	0.418479686400131	0.0111	0.0135	0.0128	0.0028	0.1851	0.007	0.0109	0.0569	6e-04	0.0909	0.1685	0.0241	0.0031	0.1228	0.0159	0.0056	0.0035	6e-04	0.001	0.0294	0.022	0.0223	0.0848	0.0151	0.0846	9e-04
6	rs9380661	37331049	1.09	0.0358267755764475	0.94	0.110289943288055	0.102326123477834	0.426083220514208	0.0111	0.0135	0.0128	0.0028	0.1851	0.007	0.0109	0.0568	6e-04	0.0909	0.1685	0.0241	0.0031	0.1228	0.0159	0.0056	0.0035	6e-04	0.001	0.0294	0.022	0.0223	0.0848	0.0151	0.0845	0.001
6	rs80018618	37337516	1.09	0.0358267755764475	0.94	0.110289943288055	0.100558899329696	0.415474777347755	0.0111	0.0135	0.0128	0.0029	0.185	0.007	0.0109	0.0568	6e-04	0.091	0.1686	0.0241	0.0031	0.1228	0.0159	0.0056	0.0035	6e-04	0.001	0.0295	0.022	0.0222	0.0848	0.0151	0.0844	0.001
6	rs114993234	37338342	1.09	0.0358267755764475	0.94	0.110289943288055	0.101674174454337	0.413909335328692	0.0111	0.0135	0.0128	0.0029	0.185	0.007	0.0109	0.0568	6e-04	0.091	0.1686	0.0241	0.0031	0.1228	0.0158	0.0056	0.0035	6e-04	0.001	0.0295	0.022	0.0222	0.0848	0.0151	0.0844	0.001
6	rs35409514	37344322	1.09	0.0358267755764475	0.94	0.110289943288055	0.104456311387792	0.417564527203756	0.0111	0.0135	0.0128	0.0029	0.1849	0.0069	0.0109	0.0569	6e-04	0.0911	0.1687	0.024	0.0031	0.1228	0.0158	0.0056	0.0035	6e-04	0.001	0.0296	0.022	0.0222	0.0849	0.0151	0.0843	0.001
6	rs77973116	37347233	1.09	0.0358267755764475	0.94	0.110289943288055	0.10682844654959	0.420180706623902	0.0112	0.0135	0.0129	0.0029	0.1849	0.0069	0.0109	0.0569	6e-04	0.0911	0.1687	0.024	0.0031	0.1228	0.0158	0.0056	0.0035	6e-04	0.001	0.0297	0.022	0.0221	0.0849	0.0151	0.0842	0.001
6	rs2284923	37348920	1.09	0.0358267755764475	0.94	0.110289943288055	0.101492094465126	0.409092702419253	0.0112	0.0135	0.0129	0.0029	0.1849	0.0069	0.0109	0.0569	6e-04	0.0911	0.1688	0.024	0.0031	0.1228	0.0159	0.0056	0.0035	6e-04	0.001	0.0297	0.022	0.0221	0.0849	0.0151	0.0841	0.001
6	rs45613533	37359222	1.09	0.0358267755764475	0.93	0.128223312274834	0.109179294308292	0.374040378907791	0.0112	0.0135	0.013	0.0028	0.1849	0.0068	0.011	0.0568	6e-04	0.0911	0.1689	0.0238	0.0032	0.1224	0.0158	0.0056	0.0035	7e-04	0.001	0.0299	0.022	0.022	0.0849	0.015	0.0843	0.001
6	rs115321600	37361964	1.09	0.0358267755764475	0.93	0.128223312274834	0.11571631519558	0.377976520300488	0.0112	0.0135	0.0131	0.0028	0.185	0.0068	0.011	0.0567	6e-04	0.0911	0.1689	0.0237	0.0032	0.1223	0.0158	0.0056	0.0035	7e-04	0.001	0.0299	0.022	0.022	0.0848	0.015	0.0843	0.001
6	rs9470579	37367790	1.08	0.0428324673547855	0.93	0.128223312274834	0.105385226751703	0.340629262954728	0.0112	0.0135	0.0133	0.0028	0.1858	0.0067	0.0111	0.0565	6e-04	0.0912	0.1689	0.0233	0.0034	0.1218	0.0157	0.0056	0.0035	7e-04	0.001	0.0303	0.022	0.0218	0.0847	0.0149	0.0845	0.001
6	rs6929029	37374939	1.08	0.0428324673547855	0.93	0.128223312274834	0.114647911071839	0.388956147064586	0.0112	0.0135	0.0133	0.0028	0.1867	0.0065	0.0113	0.0567	5e-04	0.0914	0.1687	0.0228	0.0035	0.1216	0.0155	0.0056	0.0036	8e-04	9e-04	0.0307	0.022	0.0214	0.0845	0.0147	0.0842	0.0011
6	rs72852483	37375043	1.08	0.0428324673547855	0.94	0.110289943288055	0.115603564858732	0.394092610574007	0.0112	0.0135	0.0133	0.0028	0.1867	0.0065	0.0113	0.0567	5e-04	0.0914	0.1687	0.0228	0.0035	0.1216	0.0155	0.0056	0.0036	8e-04	9e-04	0.0307	0.022	0.0214	0.0845	0.0147	0.0842	0.0011
6	rs6906973	37375335	1.08	0.0428324673547855	0.94	0.110289943288055	0.117643402501517	0.398473212365151	0.0112	0.0135	0.0133	0.0028	0.1867	0.0065	0.0113	0.0567	5e-04	0.0914	0.1687	0.0228	0.0035	0.1216	0.0155	0.0056	0.0036	8e-04	9e-04	0.0307	0.022	0.0214	0.0845	0.0147	0.0842	0.0011
6	rs114297021	37403675	1.07	0.0508949488002241	0.94	0.110289943288055	0.122429881675441	0.416258100044966	0.0116	0.0135	0.0134	0.0028	0.1869	0.0064	0.0112	0.0568	5e-04	0.0914	0.1691	0.0226	0.0035	0.1218	0.0154	0.0057	0.0036	8e-04	9e-04	0.0307	0.022	0.0211	0.0848	0.0145	0.0838	0.0011
6	rs13212461	37410503	1.07	0.0508949488002241	0.94	0.110289943288055	0.117273479250086	0.393063826291004	0.0116	0.0135	0.0134	0.0028	0.1869	0.0064	0.0112	0.0568	5e-04	0.0914	0.1691	0.0226	0.0035	0.1218	0.0154	0.0057	0.0036	8e-04	9e-04	0.0306	0.022	0.0211	0.0848	0.0146	0.0838	0.0011
6	rs4257849	37410969	1.07	0.0508949488002241	0.94	0.110289943288055	0.116649081324515	0.392292726431946	0.0116	0.0135	0.0134	0.0028	0.1869	0.0064	0.0112	0.0568	5e-04	0.0914	0.1691	0.0226	0.0035	0.1218	0.0154	0.0057	0.0036	8e-04	9e-04	0.0306	0.022	0.0211	0.0848	0.0146	0.0838	0.0011
6	rs13190943	37414355	1.07	0.0508949488002241	0.94	0.110289943288055	0.115744513325208	0.391522045866783	0.0116	0.0135	0.0134	0.0028	0.1869	0.0064	0.0112	0.0568	5e-04	0.0914	0.1691	0.0226	0.0035	0.1218	0.0154	0.0057	0.0036	8e-04	9e-04	0.0306	0.022	0.0211	0.0848	0.0146	0.0838	0.0011
6	rs41272220	37421154	1.07	0.0508949488002241	0.94	0.110289943288055	0.111893002282894	0.37518193789137	0.0117	0.0135	0.0134	0.0028	0.1869	0.0064	0.0112	0.0568	5e-04	0.0914	0.1691	0.0226	0.0035	0.1218	0.0154	0.0057	0.0036	8e-04	9e-04	0.0306	0.022	0.021	0.0848	0.0146	0.0838	0.0011
6	rs914350	37422437	1.07	0.0508949488002241	0.94	0.110289943288055	0.111368998091969	0.371254024932243	0.0117	0.0135	0.0134	0.0028	0.1869	0.0064	0.0112	0.0567	5e-04	0.0915	0.1691	0.0226	0.0035	0.1218	0.0154	0.0057	0.0036	8e-04	9e-04	0.0306	0.022	0.021	0.0848	0.0146	0.0837	0.0011
6	rs10692	37450914	1.07	0.0508949488002241	0.94	0.110289943288055	0.111011342905654	0.37823086134123	0.0117	0.0135	0.0134	0.0028	0.1868	0.0064	0.0112	0.0567	5e-04	0.0914	0.1692	0.0226	0.0036	0.1218	0.0153	0.0057	0.0036	8e-04	9e-04	0.0306	0.0221	0.021	0.0848	0.0145	0.0837	0.0011
6	rs904251	37451696	1.07	0.0508949488002241	0.94	0.110289943288055	0.11128639926331	0.374293974208262	0.0117	0.0135	0.0134	0.0028	0.1868	0.0064	0.0112	0.0567	5e-04	0.0915	0.1692	0.0226	0.0035	0.1219	0.0154	0.0057	0.0036	8e-04	9e-04	0.0306	0.0221	0.021	0.0848	0.0146	0.0836	0.0011
6	rs35553650	37456130	1.07	0.0508949488002241	0.94	0.110289943288055	0.115631746115899	0.385116099283249	0.0117	0.0135	0.0134	0.0028	0.1868	0.0064	0.0112	0.0567	5e-04	0.0914	0.1692	0.0226	0.0035	0.122	0.0151	0.0058	0.0036	8e-04	9e-04	0.0306	0.0221	0.021	0.0848	0.0146	0.0837	0.001
6	rs55738600	37457477	1.07	0.0508949488002241	0.94	0.110289943288055	0.112834482093263	0.359791480993366	0.0117	0.0135	0.0134	0.0029	0.1867	0.0065	0.0112	0.0567	5e-04	0.0914	0.1692	0.0226	0.0035	0.1221	0.015	0.0058	0.0036	8e-04	9e-04	0.0306	0.0221	0.021	0.0848	0.0146	0.0837	0.001
6	rs11752757	37459576	1.07	0.0508949488002241	0.95	0.0943132253134139	0.113892480257475	0.350546110054238	0.0117	0.0135	0.0134	0.0028	0.1867	0.0064	0.0112	0.0567	5e-04	0.0914	0.1692	0.0226	0.0035	0.1221	0.015	0.0058	0.0036	8e-04	9e-04	0.0306	0.0221	0.0209	0.0848	0.0146	0.0837	0.0011
6	rs1150792	37474021	1.07	0.0508949488002241	0.95	0.0943132253134139	0.0955723970727511	0.327617393291331	0.0118	0.0136	0.0133	0.0029	0.1862	0.0061	0.0109	0.0576	6e-04	0.0915	0.1694	0.0224	0.0035	0.1218	0.0149	0.0056	0.0035	9e-04	9e-04	0.0308	0.0223	0.0207	0.0849	0.0148	0.0841	0.0011
6	rs10947674	37474197	1.07	0.0508949488002241	0.95	0.0943132253134139	0.0954222537450492	0.325057197840578	0.0118	0.0136	0.0133	0.0029	0.1862	0.0061	0.0109	0.0576	6e-04	0.0915	0.1694	0.0224	0.0035	0.1218	0.0149	0.0056	0.0035	9e-04	9e-04	0.0308	0.0223	0.0207	0.0849	0.0148	0.084	0.0011
6	rs914353	37474875	1.07	0.0508949488002241	0.95	0.0943132253134139	0.0931386235803232	0.319469837439548	0.0118	0.0136	0.0133	0.0029	0.1862	0.0061	0.0109	0.0576	6e-04	0.0915	0.1694	0.0224	0.0035	0.1218	0.0149	0.0056	0.0035	9e-04	9e-04	0.0308	0.0223	0.0207	0.0848	0.0148	0.084	0.0011
6	rs9380677	37480366	1.07	0.0508949488002241	0.95	0.0943132253134139	0.0961493221239377	0.325057197840578	0.012	0.0136	0.0135	0.0029	0.1859	0.006	0.0108	0.0579	6e-04	0.0914	0.1697	0.0224	0.0034	0.1214	0.0149	0.0056	0.0036	9e-04	9e-04	0.0308	0.0224	0.0205	0.0851	0.0148	0.0835	0.0011
6	rs1757178	37486310	1.07	0.0508949488002241	0.95	0.0943132253134139	0.093163258464883	0.322259952932859	0.0124	0.0135	0.0135	0.0029	0.186	0.006	0.0108	0.0583	7e-04	0.0914	0.1696	0.0224	0.0034	0.121	0.0147	0.0056	0.0037	9e-04	9e-04	0.0308	0.0225	0.0205	0.0853	0.0148	0.0832	0.0012
6	rs1757171	37487044	1.07	0.0508949488002241	0.95	0.0943132253134139	0.0940280693893799	0.326641386353349	0.0124	0.0135	0.0135	0.0029	0.186	0.0059	0.0108	0.0584	7e-04	0.0914	0.1695	0.0224	0.0034	0.1209	0.0147	0.0057	0.0037	0.001	9e-04	0.0308	0.0225	0.0205	0.0853	0.0148	0.0832	0.0012
6	rs78340976	37489603	1.07	0.0508949488002241	0.95	0.0943132253134139	0.10037806976204	0.291616992549309	0.0132	0.0133	0.0136	0.0028	0.1852	0.0058	0.0108	0.0602	8e-04	0.0924	0.1684	0.0223	0.0035	0.1199	0.0147	0.006	0.0038	0.0011	0.0011	0.0311	0.0227	0.0201	0.0849	0.0149	0.0822	0.0011
6	rs76749940	37492418	1.06	0.0601162778244188	0.95	0.0943132253134139	0.0967032065026974	0.282582462987247	0.0137	0.0131	0.0138	0.0028	0.1846	0.0057	0.0107	0.0616	9e-04	0.0931	0.1675	0.0222	0.0036	0.1194	0.0148	0.0063	0.0039	0.0012	0.0012	0.0313	0.0229	0.0199	0.0845	0.015	0.0815	0.001
6	rs4714073	37492650	1.06	0.0601162778244188	0.95	0.0943132253134139	0.0924014871051624	0.274676643839092	0.0137	0.0131	0.0138	0.0028	0.1846	0.0057	0.0107	0.0616	9e-04	0.0931	0.1674	0.0222	0.0036	0.1194	0.0149	0.0063	0.0039	0.0012	0.0012	0.0313	0.0229	0.0199	0.0845	0.015	0.0815	0.001
6	rs72855432	37492664	1.06	0.0601162778244188	0.95	0.0943132253134139	0.0926713413371399	0.275487288011434	0.0137	0.0131	0.0138	0.0028	0.1846	0.0057	0.0107	0.0616	9e-04	0.0931	0.1674	0.0222	0.0036	0.1194	0.0149	0.0063	0.0039	0.0012	0.0012	0.0313	0.0229	0.0199	0.0845	0.015	0.0815	0.001
6	rs4502932	37494308	1.06	0.0601162778244188	0.95	0.0943132253134139	0.0855589717657419	0.26592313197006	0.0137	0.0131	0.0137	0.0028	0.1846	0.0057	0.0107	0.0616	9e-04	0.0932	0.1674	0.0221	0.0036	0.1194	0.0149	0.0063	0.0039	0.0012	0.0012	0.0313	0.0229	0.02	0.0842	0.015	0.0816	0.001
6	rs74293603	37494543	1.06	0.0601162778244188	0.95	0.0943132253134139	0.0861906957564351	0.269367963346765	0.0137	0.0131	0.0137	0.0028	0.1846	0.0057	0.0107	0.0616	9e-04	0.0932	0.1673	0.0221	0.0036	0.1193	0.0149	0.0063	0.0039	0.0012	0.0012	0.0313	0.0229	0.02	0.0842	0.015	0.0816	0.001
6	rs4714074	37498069	1.06	0.0601162778244188	0.95	0.0943132253134139	0.0929909005598602	0.284803699847686	0.0139	0.013	0.0133	0.0028	0.1846	0.0057	0.0106	0.0618	9e-04	0.0937	0.1675	0.0222	0.0036	0.119	0.0148	0.0063	0.0039	0.0012	0.0013	0.0313	0.023	0.0199	0.0842	0.015	0.0813	0.0011
6	rs11755189	37498620	1.05	0.0706003084525404	0.94	0.110289943288055	0.0975124257499888	0.299072695081142	0.014	0.013	0.0132	0.0027	0.1846	0.0057	0.0106	0.0618	9e-04	0.0938	0.1674	0.0222	0.0037	0.1189	0.0148	0.0063	0.0039	0.0012	0.0013	0.0313	0.023	0.0199	0.0843	0.015	0.0813	0.0011
6	rs12527264	37499842	1.05	0.0706003084525404	0.95	0.0943132253134139	0.108067474595933	0.307902109894629	0.0142	0.013	0.0131	0.0027	0.1846	0.0057	0.0106	0.0618	9e-04	0.094	0.1675	0.0222	0.0037	0.1187	0.0148	0.0063	0.0039	0.0012	0.0014	0.0313	0.023	0.0199	0.0843	0.015	0.0812	0.0011
6	rs62406767	37502110	1.05	0.0706003084525404	0.95	0.0943132253134139	0.114647911071839	0.278853494106014	0.0148	0.0129	0.0137	0.0024	0.1849	0.0055	0.0105	0.0618	0.001	0.0949	0.1674	0.022	0.0039	0.1182	0.0147	0.0062	0.004	0.0013	0.0015	0.0305	0.0232	0.0198	0.0843	0.0149	0.0807	0.0012
6	rs12209133	37502342	1.05	0.0706003084525404	0.95	0.0943132253134139	0.12071529958346	0.291616992549309	0.0148	0.0129	0.0137	0.0024	0.1849	0.0055	0.0105	0.0618	0.001	0.095	0.1674	0.022	0.0039	0.1181	0.0147	0.0062	0.0039	0.0013	0.0016	0.0305	0.0232	0.0197	0.0843	0.0149	0.0806	0.0012
6	rs77002651	37506045	1.04	0.0824519171540817	0.95	0.0943132253134139	0.129405808699391	0.299785717334006	0.0151	0.0128	0.0139	0.0023	0.1848	0.0052	0.0103	0.0616	0.0011	0.096	0.1674	0.0219	0.004	0.1177	0.0147	0.006	0.0038	0.0013	0.0016	0.0306	0.0233	0.0196	0.0844	0.0149	0.0803	0.0012
6	rs2797777	37510932	1.04	0.0824519171540817	0.95	0.0943132253134139	0.125665989042497	0.301570504342006	0.0152	0.0128	0.014	0.0022	0.1848	0.0052	0.0103	0.0616	0.0011	0.0964	0.1674	0.0219	0.004	0.1175	0.0147	0.0059	0.0038	0.0013	0.0017	0.0305	0.0234	0.0196	0.0845	0.0149	0.0802	0.0013
6	rs12200476	37513253	1.04	0.0824519171540817	0.95	0.0943132253134139	0.119072840574108	0.294687054769864	0.0152	0.0128	0.014	0.0022	0.1848	0.0051	0.0103	0.0616	0.0011	0.0964	0.1673	0.0219	0.004	0.1175	0.0147	0.0058	0.0038	0.0013	0.0017	0.0305	0.0234	0.0197	0.0845	0.015	0.0802	0.0013
6	rs10807185	37515493	1.04	0.0824519171540817	0.95	0.0943132253134139	0.129919562283394	0.284335629527589	0.0155	0.0128	0.0143	0.0022	0.1842	0.0052	0.0102	0.0616	0.0012	0.0964	0.1666	0.0219	0.0041	0.1169	0.0149	0.0059	0.0038	0.0013	0.0017	0.0305	0.0236	0.0199	0.0849	0.0151	0.08	0.0013
6	rs77258054	37519202	1.04	0.0824519171540817	0.95	0.0943132253134139	0.151914454233874	0.279551517987119	0.0154	0.0127	0.0144	0.0021	0.184	0.0052	0.0101	0.0617	0.0012	0.0963	0.1665	0.022	0.0042	0.1166	0.015	0.006	0.0038	0.0013	0.0017	0.0303	0.0236	0.02	0.0851	0.0152	0.0801	0.0013
6	rs2797784	37519400	1.04	0.0824519171540817	0.94	0.110289943288055	0.146230873907002	0.292678604437585	0.0155	0.0126	0.0142	0.0021	0.184	0.0053	0.01	0.0617	0.0012	0.0964	0.1665	0.022	0.0043	0.1166	0.0151	0.0058	0.0039	0.0014	0.0017	0.0303	0.0236	0.02	0.0851	0.015	0.0801	0.0013
6	rs75407428	37523424	1.03	0.0957762513390589	0.94	0.110289943288055	0.156743428323923	0.218665639742481	0.0159	0.0124	0.0148	0.002	0.1824	0.0053	0.01	0.0608	0.0014	0.096	0.1656	0.0221	0.0052	0.1151	0.0155	0.006	0.0039	0.0018	0.002	0.0299	0.0238	0.0205	0.0864	0.0152	0.0801	0.0016
6	rs9349042	37525238	1.03	0.0957762513390589	0.94	0.110289943288055	0.157217671781513	0.217912532524193	0.0161	0.0123	0.015	0.002	0.1819	0.0053	0.01	0.0605	0.0016	0.0957	0.1653	0.0221	0.0055	0.1145	0.0157	0.0061	0.004	0.0019	0.0021	0.0297	0.0238	0.0206	0.0869	0.0152	0.0802	0.0017
6	rs2797773	37526821	1.03	0.0957762513390589	0.94	0.110289943288055	0.136554597268285	0.190971810947648	0.0161	0.0122	0.0151	0.0021	0.1822	0.0053	0.0101	0.0605	0.0016	0.0962	0.1653	0.0221	0.0055	0.1142	0.0158	0.0058	0.004	0.0019	0.0021	0.0296	0.0238	0.0206	0.0871	0.0152	0.0797	0.0017
6	rs116056804	37527758	1.03	0.0957762513390589	0.94	0.110289943288055	0.155426770635315	0.212771465328393	0.0161	0.0122	0.0151	0.0021	0.1821	0.0053	0.0101	0.0604	0.0016	0.0961	0.1652	0.0221	0.0056	0.1141	0.0158	0.0058	0.004	0.002	0.0021	0.0296	0.0237	0.0206	0.0871	0.0152	0.0797	0.0017
6	rs2776892	37528469	1.03	0.0957762513390589	0.94	0.110289943288055	0.154519073240277	0.212984867336905	0.0162	0.0122	0.0152	0.0021	0.1821	0.0054	0.0101	0.0603	0.0017	0.0961	0.1652	0.0221	0.0056	0.1141	0.0159	0.0058	0.004	0.002	0.0021	0.0296	0.0237	0.0206	0.0871	0.0152	0.0796	0.0018
6	rs2776895	37531253	1.03	0.0957762513390589	0.94	0.110289943288055	0.160595338665423	0.221362252082895	0.0164	0.0118	0.0155	0.0022	0.1816	0.0054	0.0099	0.0598	0.002	0.0961	0.1657	0.0219	0.0057	0.1134	0.0161	0.0059	0.0041	0.0021	0.0022	0.0294	0.0237	0.0207	0.0874	0.0154	0.0794	0.0018
6	rs34017770	37531957	1.03	0.0957762513390589	0.94	0.110289943288055	0.151283958914104	0.180172472046848	0.0166	0.0115	0.0158	0.0023	0.1813	0.0055	0.0099	0.0594	0.0022	0.0961	0.1661	0.0218	0.0057	0.113	0.0162	0.0059	0.0042	0.0021	0.0022	0.0293	0.0237	0.0208	0.0875	0.0155	0.0791	0.0019
6	rs1034138	37535292	1.02	0.110678017971113	0.94	0.110289943288055	0.154653348977594	0.165951115140525	0.0167	0.0114	0.0159	0.0023	0.181	0.0055	0.0099	0.0595	0.0022	0.0962	0.1662	0.0217	0.0058	0.1127	0.0163	0.0059	0.0043	0.0022	0.0022	0.0292	0.0237	0.0208	0.0875	0.0155	0.079	0.0019
6	rs4714077	37541304	1.02	0.110678017971113	0.94	0.110289943288055	0.174204321523437	0.196035857813429	0.0167	0.0114	0.0159	0.0023	0.1805	0.0056	0.0099	0.0595	0.0022	0.0961	0.1663	0.0217	0.0058	0.1125	0.0163	0.006	0.0043	0.0022	0.0022	0.0292	0.0237	0.0207	0.0876	0.0156	0.079	0.0019
6	rs804843	37545923	1.02	0.110678017971113	0.94	0.110289943288055	0.147174643612174	0.184222407867754	0.0167	0.0114	0.016	0.0024	0.1803	0.0057	0.0099	0.0593	0.0023	0.0959	0.1664	0.0217	0.0059	0.1122	0.0163	0.006	0.0044	0.0023	0.0023	0.0292	0.0238	0.0208	0.0876	0.0157	0.0791	0.002
6	rs72846526	37552618	1.02	0.110678017971113	0.94	0.110289943288055	0.143132419461858	0.189943862760681	0.0167	0.0114	0.0162	0.0024	0.1797	0.0058	0.01	0.059	0.0023	0.096	0.1655	0.0219	0.006	0.1121	0.0165	0.0061	0.0045	0.0024	0.0023	0.0293	0.024	0.0207	0.0876	0.0159	0.0793	0.002
6	rs1776438	37553497	1.02	0.110678017971113	0.94	0.110289943288055	0.165968426194661	0.269022860928365	0.0167	0.0114	0.0163	0.0025	0.1794	0.0058	0.01	0.0591	0.0025	0.0961	0.1651	0.0216	0.006	0.1121	0.0166	0.0061	0.0046	0.0024	0.0023	0.0293	0.024	0.0207	0.0876	0.016	0.0791	0.002
6	rs1738443	37554917	1.02	0.110678017971113	0.94	0.110289943288055	0.153380508927007	0.255332611016849	0.0168	0.0114	0.0163	0.0025	0.1795	0.0059	0.01	0.059	0.0025	0.0959	0.1648	0.0216	0.0061	0.1122	0.0167	0.0061	0.0046	0.0024	0.0023	0.0294	0.0241	0.0207	0.0875	0.016	0.0791	0.002
6	rs9470633	37557561	1.02	0.110678017971113	0.93	0.128223312274834	0.159635757487602	0.285857716773013	0.0168	0.0114	0.0162	0.0025	0.1791	0.0059	0.01	0.0592	0.0025	0.0963	0.1645	0.0216	0.0061	0.1122	0.0167	0.0061	0.0046	0.0025	0.0023	0.0294	0.0241	0.0208	0.0874	0.016	0.0791	0.002
6	rs7753616	37564952	1.02	0.110678017971113	0.93	0.128223312274834	0.19851617958375	0.318985330996762	0.0168	0.0113	0.0163	0.0025	0.1788	0.0059	0.0099	0.0595	0.0025	0.0964	0.1642	0.0218	0.0061	0.1122	0.0168	0.0061	0.0047	0.0025	0.0023	0.0295	0.024	0.0209	0.0874	0.0162	0.0787	0.002
6	rs11755639	37569565	1.02	0.110678017971113	0.92	0.14824156235026	0.311642726413827	0.365698988637159	0.0169	0.0113	0.0162	0.0025	0.1787	0.006	0.0098	0.0595	0.0025	0.0964	0.1639	0.0217	0.0061	0.112	0.0168	0.0061	0.0047	0.0026	0.0024	0.0296	0.024	0.0209	0.0874	0.0162	0.0787	0.002
6	rs10947682	37569680	1.02	0.110678017971113	0.92	0.14824156235026	0.312090088657585	0.365195160757507	0.0169	0.0113	0.0162	0.0025	0.1787	0.006	0.0098	0.0595	0.0025	0.0964	0.1639	0.0217	0.0061	0.112	0.0168	0.0061	0.0047	0.0026	0.0024	0.0296	0.024	0.0209	0.0874	0.0162	0.0787	0.002
6	rs16889993	37571295	1.02	0.110678017971113	0.91	0.170469891558667	0.326685757049695	0.380394692056933	0.017	0.0113	0.0162	0.0026	0.1786	0.006	0.0098	0.0595	0.0026	0.0964	0.1637	0.0218	0.006	0.1117	0.0169	0.006	0.0047	0.0026	0.0024	0.0297	0.0241	0.0211	0.0873	0.0163	0.0787	0.002
6	rs7773994	37572144	1.02	0.110678017971113	0.91	0.170469891558667	0.108040445019331	0.210747678826595	0.0179	0.0114	0.0163	0.003	0.177	0.0063	0.0093	0.0596	0.0028	0.0971	0.1629	0.0221	0.0057	0.1094	0.0176	0.006	0.005	0.0028	0.0024	0.0307	0.0244	0.0209	0.0866	0.0173	0.0785	0.0022
6	rs6939858	37574213	1.01	0.127260826833158	0.91	0.170469891558667	0.2007350971112	0.282582462987247	0.0192	0.0118	0.0156	0.0032	0.1707	0.0066	0.0077	0.0573	0.0033	0.0996	0.1679	0.022	0.0045	0.1032	0.0182	0.0054	0.0054	0.0027	0.002	0.0351	0.0258	0.0194	0.0916	0.0194	0.0754	0.0021
6	rs72846552	37575047	1.01	0.127260826833158	0.9	0.195029827813683	0.256789728338104	0.293505109976614	0.0193	0.0118	0.0156	0.0033	0.1701	0.0066	0.0077	0.0569	0.0034	0.0999	0.1683	0.022	0.0045	0.1029	0.0183	0.0054	0.0055	0.0027	0.002	0.0353	0.0259	0.0193	0.0919	0.0195	0.0751	0.0021
6	rs9366938	37576163	1	0.145626599290586	0.9	0.195029827813683	0.267936384801825	0.279435143471736	0.0195	0.0118	0.0156	0.0034	0.1695	0.0066	0.0076	0.0565	0.0035	0.1002	0.1688	0.022	0.0044	0.1025	0.0184	0.0054	0.0055	0.0027	0.0019	0.0356	0.0259	0.0193	0.0923	0.0194	0.0747	0.0021
6	rs117484504	37576182	1	0.145626599290586	0.9	0.195029827813683	0.276534928272652	0.294450550902146	0.0195	0.0118	0.0156	0.0034	0.1694	0.0066	0.0076	0.0565	0.0035	0.1001	0.1688	0.022	0.0044	0.1025	0.0184	0.0054	0.0055	0.0027	0.0019	0.0356	0.0259	0.0193	0.0923	0.0195	0.0747	0.0021
6	rs7747233	37576543	1	0.145626599290586	0.9	0.195029827813683	0.271524371476266	0.276878674942021	0.0195	0.0118	0.0156	0.0034	0.1693	0.0066	0.0076	0.0564	0.0035	0.1001	0.1688	0.0219	0.0043	0.1028	0.0183	0.0053	0.0055	0.0027	0.0019	0.0358	0.0259	0.0194	0.0925	0.0194	0.0744	0.0021
6	rs2051071	37579375	1	0.145626599290586	0.9	0.195029827813683	0.205729385059978	0.283166483432737	0.0197	0.0119	0.0158	0.0034	0.1686	0.0065	0.0074	0.0562	0.0037	0.0996	0.169	0.0217	0.0042	0.1039	0.0184	0.0049	0.0055	0.0027	0.0019	0.0362	0.0261	0.0199	0.0928	0.0194	0.0737	0.0021
6	rs78889353	37582857	1	0.145626599290586	0.9	0.195029827813683	0.191297000820065	0.253411363149183	0.0197	0.0119	0.0158	0.0034	0.1683	0.0065	0.0074	0.056	0.0037	0.0993	0.1691	0.0217	0.0042	0.1045	0.0184	0.0048	0.0055	0.0027	0.0018	0.0363	0.0261	0.02	0.0927	0.0193	0.0737	0.0021
6	rs17742617	37583987	1	0.145626599290586	0.9	0.195029827813683	0.168393635993264	0.228969909277093	0.0197	0.0119	0.016	0.0034	0.1681	0.0065	0.0073	0.0559	0.0037	0.0992	0.1691	0.0216	0.0042	0.1049	0.0184	0.0048	0.0055	0.0027	0.0018	0.0364	0.0261	0.0201	0.0926	0.0193	0.0737	0.0021
6	rs4714082	37585054	1	0.145626599290586	0.9	0.195029827813683	0.151848013209833	0.194273865754705	0.0196	0.0119	0.0164	0.0034	0.1679	0.0065	0.0073	0.0558	0.0038	0.099	0.1693	0.0216	0.0042	0.105	0.0184	0.0047	0.0055	0.0027	0.0018	0.0365	0.0262	0.0201	0.0925	0.0193	0.0737	0.0021
6	rs12665558	37586337	1	0.145626599290586	0.89	0.222038712392691	0.154821290468315	0.200411932867976	0.0196	0.0119	0.0166	0.0034	0.1678	0.0065	0.0073	0.0558	0.0038	0.0989	0.1694	0.0216	0.0041	0.105	0.0184	0.0047	0.0055	0.0027	0.0018	0.0365	0.0261	0.0201	0.0926	0.0193	0.0736	0.0021
6	rs804827	37589950	1	0.145626599290586	0.89	0.222038712392691	0.162420937394248	0.187586756472022	0.0195	0.012	0.0168	0.0034	0.1679	0.0065	0.0072	0.0558	0.0037	0.0988	0.1696	0.0215	0.0041	0.1051	0.0184	0.0046	0.0054	0.0027	0.0018	0.0365	0.0261	0.0201	0.0926	0.0193	0.0735	0.0021
6	rs114926417	37590685	1	0.145626599290586	0.89	0.222038712392691	0.167301508732708	0.190046572713624	0.0194	0.012	0.017	0.0034	0.1677	0.0064	0.0072	0.0557	0.0037	0.0986	0.1697	0.0214	0.0041	0.1052	0.0184	0.0046	0.0054	0.0027	0.0018	0.0365	0.0264	0.0202	0.093	0.0193	0.0734	0.0021
6	rs115736884	37593165	1	0.145626599290586	0.88	0.251609301083599	0.162248193974505	0.20334728517	0.019	0.0119	0.0177	0.0033	0.1675	0.0064	0.0071	0.0555	0.0038	0.0979	0.1702	0.0208	0.004	0.1052	0.0185	0.0045	0.0053	0.0027	0.0018	0.0368	0.0274	0.0205	0.0933	0.0193	0.0729	0.0021
6	rs4714085	37595546	1	0.145626599290586	0.88	0.251609301083599	0.177243551941815	0.210322435071209	0.0189	0.0119	0.0176	0.0032	0.1675	0.0063	0.0069	0.0553	0.0037	0.0978	0.171	0.0204	0.0039	0.1056	0.0185	0.0045	0.0051	0.0027	0.0018	0.0371	0.0276	0.0207	0.0937	0.0193	0.0724	0.002
6	rs6923013	37596215	0.99	0.165875049708709	0.87	0.283849475516541	0.180019574754911	0.184120783360023	0.0189	0.0118	0.0175	0.0031	0.1683	0.0063	0.0067	0.0547	0.0037	0.0981	0.171	0.0203	0.0038	0.1057	0.0188	0.0046	0.0051	0.0026	0.0017	0.0375	0.0275	0.0209	0.0936	0.0194	0.0721	0.0019
6	rs62398384	37596510	0.99	0.165875049708709	0.87	0.283849475516541	0.199137618889441	0.190354815795888	0.0189	0.0117	0.0177	0.0031	0.1686	0.0062	0.0066	0.0548	0.0036	0.0978	0.171	0.0202	0.0036	0.106	0.0189	0.0046	0.0051	0.0025	0.0017	0.0376	0.0274	0.021	0.0938	0.0194	0.0716	0.0018
6	rs1738452	37596799	0.99	0.165875049708709	0.87	0.283849475516541	0.155797472744788	0.146856569611535	0.0189	0.0116	0.0179	0.003	0.169	0.0062	0.0065	0.0549	0.0034	0.0977	0.1712	0.0201	0.0035	0.1064	0.0188	0.0046	0.0052	0.0023	0.0016	0.0377	0.0274	0.0213	0.0939	0.0194	0.0713	0.0018
6	rs6458006	37596982	0.99	0.165875049708709	0.87	0.283849475516541	0.142204201636266	0.146950423744649	0.0189	0.0115	0.0183	0.003	0.1694	0.0063	0.0062	0.055	0.0034	0.0968	0.1715	0.0199	0.0034	0.1069	0.0189	0.0046	0.0052	0.0022	0.0016	0.038	0.0276	0.0214	0.0938	0.0193	0.071	0.0017
6	rs3734316	37597129	1	0.145626599290586	0.87	0.283849475516541	0.150952742683257	0.160978777219812	0.0166	0.0116	0.0183	0.0029	0.1698	0.0062	0.0061	0.0549	0.0033	0.0964	0.1725	0.0199	0.0033	0.1086	0.0189	0.0046	0.0051	0.0022	0.0016	0.038	0.0279	0.0216	0.0936	0.0192	0.0707	0.0018
6	rs115006648	37598354	1	0.145626599290586	0.87	0.283849475516541	0.154720512664462	0.208942361440764	0.0159	0.0115	0.018	0.0024	0.1705	0.0059	0.0053	0.0555	0.002	0.0972	0.1738	0.0199	0.003	0.1095	0.0188	0.0046	0.005	0.0021	0.0015	0.0383	0.0282	0.0221	0.0946	0.0187	0.0701	0.0015
6	rs6926735	37599962	1.01	0.127260826833158	0.87	0.283849475516541	0.191525044032989	0.25307279466191	0.0155	0.0116	0.0178	0.0021	0.1708	0.0057	0.0051	0.056	0.0011	0.0976	0.1745	0.0198	0.0027	0.1102	0.0186	0.0046	0.005	0.002	0.0014	0.0385	0.0283	0.0221	0.0949	0.0185	0.07	0.0013
6	rs1776447	37602460	1.01	0.127260826833158	0.87	0.283849475516541	0.184304732904821	0.259984935510679	0.0154	0.0116	0.0177	0.002	0.1709	0.0057	0.005	0.056	0.001	0.0976	0.1747	0.0198	0.0027	0.1103	0.0186	0.0046	0.005	0.002	0.0014	0.0386	0.0282	0.0221	0.095	0.0185	0.0702	0.0012
6	rs41272234	37603037	1.01	0.127260826833158	0.87	0.283849475516541	0.189213844819496	0.267873511848278	0.0152	0.0116	0.0177	0.002	0.1709	0.0057	0.005	0.056	0.0011	0.0975	0.1747	0.0198	0.0028	0.1103	0.0186	0.0046	0.005	0.0019	0.0015	0.0386	0.0282	0.0221	0.095	0.0184	0.0702	0.0013
6	rs804831	37609741	1.01	0.127260826833158	0.87	0.283849475516541	0.184974877308026	0.273519860103725	0.0151	0.0119	0.0176	0.0019	0.1709	0.0056	0.0047	0.0562	9e-04	0.0966	0.176	0.0194	0.0023	0.1104	0.0187	0.0046	0.0047	0.0018	0.0015	0.0387	0.0277	0.0219	0.0951	0.0184	0.0718	0.0012
6	rs9462339	37610244	1.01	0.127260826833158	0.87	0.283849475516541	0.172767771984249	0.273519860103725	0.0151	0.012	0.0176	0.0019	0.171	0.0055	0.0046	0.0562	9e-04	0.0965	0.1761	0.0194	0.0023	0.1104	0.0187	0.0046	0.0047	0.0018	0.0015	0.0386	0.0277	0.022	0.0951	0.0182	0.072	0.0012
6	rs74404740	37615607	1.01	0.127260826833158	0.87	0.283849475516541	0.169454480107229	0.279202439070719	0.0151	0.012	0.0176	0.0019	0.1713	0.0055	0.0045	0.0561	9e-04	0.0963	0.1759	0.0194	0.0024	0.1105	0.0188	0.0045	0.0047	0.0019	0.0015	0.0386	0.0276	0.022	0.0951	0.0179	0.0723	0.0013
6	rs708020	37617569	1.01	0.127260826833158	0.87	0.283849475516541	0.163182288510134	0.272942033827766	0.0151	0.012	0.0176	0.0019	0.1713	0.0055	0.0045	0.0561	9e-04	0.0962	0.1758	0.0194	0.0024	0.1104	0.0188	0.0045	0.0047	0.0019	0.0015	0.0386	0.0276	0.0224	0.0951	0.0178	0.0723	0.0013
6	rs4236056	37624753	1.01	0.127260826833158	0.87	0.283849475516541	0.169844429044778	0.268447995414765	0.0152	0.0121	0.0175	0.0018	0.1713	0.0054	0.0044	0.0563	0.0011	0.0961	0.1742	0.0193	0.0023	0.1101	0.0189	0.0048	0.0047	0.002	0.0017	0.0387	0.0276	0.0224	0.0955	0.0178	0.0726	0.0017
6	rs16890055	37630020	1.01	0.127260826833158	0.87	0.283849475516541	0.168852858450763	0.265235822258844	0.0152	0.0121	0.0175	0.0018	0.1714	0.0054	0.0044	0.0563	0.0011	0.0961	0.1742	0.0193	0.0023	0.1101	0.0189	0.0048	0.0047	0.0021	0.0017	0.0387	0.0276	0.0224	0.0955	0.0178	0.0726	0.0017
6	rs10947690	37631768	1.01	0.127260826833158	0.87	0.283849475516541	0.18064393949915	0.251156942551563	0.0154	0.0121	0.0175	0.0018	0.1715	0.0054	0.0043	0.056	0.0011	0.0959	0.1744	0.0192	0.0024	0.1096	0.0191	0.0048	0.0047	0.0021	0.0017	0.0387	0.0275	0.0225	0.0959	0.0176	0.0728	0.0018
6	rs6925749	37633024	1.01	0.127260826833158	0.87	0.283849475516541	0.161558297697988	0.242426021465358	0.0154	0.0122	0.0174	0.0019	0.1717	0.0053	0.0041	0.0556	0.0011	0.095	0.1747	0.0193	0.0025	0.1095	0.0191	0.0049	0.0047	0.0021	0.0017	0.0388	0.0277	0.0226	0.0957	0.0177	0.0733	0.0018
6	rs6458007	37634278	1.01	0.127260826833158	0.87	0.283849475516541	0.150456724361725	0.228860641011915	0.0154	0.0127	0.0176	0.0019	0.1723	0.0053	0.0036	0.0543	0.0011	0.0939	0.1751	0.019	0.0028	0.1086	0.0192	0.0047	0.0045	0.0021	0.0017	0.0396	0.0279	0.0224	0.095	0.0181	0.0752	0.0018
6	rs79632896	37634560	1.01	0.127260826833158	0.87	0.283849475516541	0.147631548966485	0.226569922258789	0.0153	0.0127	0.0176	0.0019	0.1723	0.0053	0.0036	0.0542	0.0011	0.0938	0.1751	0.019	0.0028	0.1086	0.0192	0.0047	0.0045	0.0021	0.0017	0.0396	0.0279	0.0224	0.095	0.0181	0.0753	0.0018
6	rs6915583	37635359	1.01	0.127260826833158	0.87	0.283849475516541	0.141916867039964	0.222011047405546	0.0153	0.0127	0.0176	0.0019	0.1723	0.0053	0.0036	0.0542	0.0011	0.0939	0.1751	0.019	0.0028	0.1086	0.0192	0.0047	0.0045	0.0021	0.0016	0.0396	0.0279	0.0224	0.0949	0.0181	0.0754	0.0018
6	rs9296229	37636354	1.01	0.127260826833158	0.87	0.283849475516541	0.144967358067424	0.224829647859156	0.0153	0.0126	0.0176	0.0019	0.1723	0.0054	0.0035	0.0541	0.0011	0.0939	0.1751	0.019	0.0028	0.1086	0.0192	0.0047	0.0045	0.0021	0.0016	0.0396	0.0279	0.0224	0.0949	0.0181	0.0754	0.0018
6	rs4992764	37639187	1.01	0.127260826833158	0.87	0.283849475516541	0.142908036774497	0.218450379223358	0.0153	0.0126	0.0176	0.0019	0.1725	0.0054	0.0035	0.054	0.0011	0.0938	0.1752	0.019	0.0028	0.1086	0.0192	0.0047	0.0044	0.0021	0.0016	0.0397	0.0279	0.0224	0.0949	0.0181	0.0754	0.0018
6	rs80161177	37645437	1.02	0.110678017971113	0.87	0.283849475516541	0.187894998181167	0.205769121028153	0.0159	0.0129	0.0173	0.0019	0.1728	0.0055	0.0029	0.053	0.0011	0.0921	0.1773	0.0185	0.0026	0.1071	0.0191	0.0044	0.0043	0.0023	0.0014	0.0406	0.0277	0.0226	0.0944	0.0191	0.0773	0.0018
6	rs13195437	37649685	1.02	0.110678017971113	0.87	0.283849475516541	0.188459570707857	0.198324034213536	0.0161	0.013	0.0172	0.0019	0.1729	0.0055	0.0026	0.0526	0.0011	0.0916	0.1779	0.0184	0.0025	0.1066	0.0191	0.0043	0.0042	0.0023	0.0013	0.0408	0.0276	0.0226	0.0942	0.0194	0.078	0.0018
6	rs989713	37649711	1.02	0.110678017971113	0.87	0.283849475516541	0.187932606134317	0.197490935376737	0.0161	0.013	0.0172	0.0019	0.1729	0.0055	0.0026	0.0526	0.0011	0.0916	0.1779	0.0184	0.0025	0.1066	0.0191	0.0043	0.0042	0.0023	0.0013	0.0408	0.0276	0.0227	0.0942	0.0194	0.078	0.0018
6	rs59744433	37651027	1.02	0.110678017971113	0.87	0.283849475516541	0.193546173326298	0.20798869413567	0.0161	0.013	0.0172	0.0019	0.1729	0.0055	0.0026	0.0526	0.0011	0.0915	0.178	0.0184	0.0025	0.1066	0.0191	0.0043	0.0042	0.0023	0.0013	0.0409	0.0276	0.0227	0.0942	0.0195	0.078	0.0018
6	rs3887743	37655884	1.02	0.110678017971113	0.87	0.283849475516541	0.188497243407854	0.201458631404874	0.0161	0.013	0.0172	0.0019	0.173	0.0055	0.0026	0.0526	0.0012	0.0913	0.178	0.0183	0.0025	0.1065	0.0191	0.0043	0.0042	0.0024	0.0013	0.0411	0.0275	0.0228	0.094	0.0195	0.0781	0.0018
6	rs17578333	37656673	1.02	0.110678017971113	0.87	0.283849475516541	0.191372997960921	0.207036478098003	0.016	0.013	0.0172	0.0019	0.173	0.0055	0.0026	0.0526	0.0013	0.0913	0.178	0.0183	0.0025	0.1065	0.0191	0.0043	0.0042	0.0024	0.0013	0.0412	0.0274	0.0228	0.094	0.0196	0.0782	0.0018
6	rs17374592	37657542	1.02	0.110678017971113	0.87	0.283849475516541	0.193202108217026	0.208306422178862	0.0159	0.013	0.0172	0.0019	0.173	0.0055	0.0025	0.0526	0.0013	0.0913	0.178	0.0183	0.0025	0.1064	0.0191	0.0043	0.0042	0.0024	0.0013	0.0413	0.0274	0.0228	0.094	0.0196	0.0782	0.0018
6	rs6918342	37660734	1.02	0.110678017971113	0.87	0.283849475516541	0.233311598857846	0.20334728517	0.0151	0.013	0.0171	0.0019	0.1736	0.0056	0.0024	0.0526	0.0014	0.0915	0.1775	0.0182	0.0024	0.1057	0.019	0.0044	0.0042	0.0024	0.0013	0.0414	0.0271	0.0229	0.0939	0.0207	0.0787	0.0018
6	rs6458011	37660867	1.02	0.110678017971113	0.87	0.283849475516541	0.22887394500028	0.202297304811855	0.0151	0.013	0.0171	0.0019	0.1736	0.0056	0.0024	0.0526	0.0014	0.0916	0.1775	0.0182	0.0024	0.1056	0.019	0.0044	0.0042	0.0024	0.0013	0.0414	0.0271	0.0229	0.0939	0.0207	0.0788	0.0018
6	rs6903311	37661348	1.02	0.110678017971113	0.87	0.283849475516541	0.238871325874647	0.208624311328845	0.0151	0.013	0.017	0.0019	0.1736	0.0056	0.0024	0.0526	0.0014	0.0916	0.1775	0.0182	0.0024	0.1056	0.019	0.0044	0.0042	0.0024	0.0012	0.0415	0.0271	0.0229	0.0939	0.0208	0.0788	0.0018
6	rs62398404	37669616	1.02	0.110678017971113	0.87	0.283849475516541	0.260521820523877	0.226569922258789	0.0152	0.0129	0.0168	0.0018	0.1732	0.0056	0.0022	0.0527	0.0015	0.0918	0.1779	0.0179	0.0023	0.1057	0.0189	0.0044	0.0043	0.0024	0.0012	0.0417	0.0269	0.0225	0.0943	0.0207	0.0792	0.0018
6	rs72848430	37670589	1.02	0.110678017971113	0.87	0.283849475516541	0.259619839250879	0.227332663539369	0.0152	0.0129	0.0168	0.0018	0.1731	0.0056	0.0021	0.0527	0.0015	0.0919	0.1779	0.0179	0.0024	0.1057	0.0189	0.0044	0.0043	0.0024	0.0012	0.0417	0.0269	0.0225	0.0943	0.0207	0.0792	0.0018
6	rs6937280	37671922	1.02	0.110678017971113	0.87	0.283849475516541	0.247346559840722	0.222552184077505	0.0152	0.0129	0.0167	0.0018	0.173	0.0056	0.0021	0.0527	0.0015	0.092	0.178	0.0179	0.0024	0.1057	0.0189	0.0044	0.0043	0.0024	0.0012	0.0417	0.0269	0.0225	0.0943	0.0207	0.0792	0.0018
6	rs73415450	37671939	1.02	0.110678017971113	0.87	0.283849475516541	0.248840934338525	0.225699239170223	0.0152	0.0129	0.0167	0.0018	0.173	0.0056	0.0021	0.0527	0.0015	0.092	0.178	0.0179	0.0024	0.1057	0.0189	0.0044	0.0043	0.0024	0.0012	0.0417	0.0269	0.0225	0.0943	0.0207	0.0792	0.0018
6	rs56328015	37675251	1.02	0.110678017971113	0.87	0.283849475516541	0.274998683464029	0.242426021465358	0.0153	0.0128	0.0166	0.0018	0.173	0.0056	0.0021	0.0528	0.0015	0.0922	0.1781	0.0177	0.0024	0.1056	0.0188	0.0045	0.0043	0.0025	0.0012	0.0417	0.0269	0.0223	0.0943	0.0207	0.0792	0.0018
6	rs74418434	37676751	1.02	0.110678017971113	0.87	0.283849475516541	0.291622525703075	0.249133419373995	0.0154	0.0128	0.0164	0.0018	0.1731	0.0058	0.002	0.0528	0.0015	0.0922	0.1781	0.0176	0.0024	0.1056	0.0187	0.0045	0.0043	0.0024	0.0012	0.0417	0.0269	0.0221	0.0943	0.0207	0.0793	0.0019
6	rs17639988	37680592	1.02	0.110678017971113	0.87	0.283849475516541	0.292150440779389	0.244320530869722	0.0155	0.0128	0.0162	0.0018	0.1734	0.0061	0.0019	0.0528	0.0015	0.0922	0.1782	0.0174	0.0025	0.1055	0.0185	0.0046	0.0043	0.0024	0.0012	0.0418	0.0268	0.0218	0.0944	0.0207	0.0795	0.0019
6	rs7738787	37682069	1.02	0.110678017971113	0.87	0.283849475516541	0.299838033579407	0.256691534048033	0.0155	0.0128	0.0162	0.0018	0.1735	0.0062	0.0019	0.0528	0.0015	0.0923	0.1781	0.0174	0.0025	0.1054	0.0184	0.0046	0.0043	0.0024	0.0011	0.0418	0.0268	0.0217	0.0944	0.0207	0.0796	0.0019
6	rs9632491	37690961	1.01	0.127260826833158	0.87	0.283849475516541	0.314631527475564	0.281998811628189	0.0156	0.0128	0.0161	0.0018	0.1737	0.0065	0.0019	0.053	0.0014	0.0927	0.1781	0.0172	0.0025	0.1053	0.0182	0.0045	0.0041	0.0025	0.0011	0.0418	0.0266	0.0214	0.0947	0.0208	0.0796	0.0018
6	rs11753653	37691696	1.01	0.127260826833158	0.87	0.283849475516541	0.310005292535268	0.278039810743742	0.0156	0.0128	0.0161	0.0018	0.1737	0.0065	0.0019	0.053	0.0014	0.0927	0.1781	0.0171	0.0025	0.1053	0.0182	0.0045	0.0041	0.0025	0.0011	0.0418	0.0266	0.0214	0.0947	0.0208	0.0796	0.0019
6	rs62398407	37692408	1.01	0.127260826833158	0.87	0.283849475516541	0.310401828452346	0.28025007722572	0.0156	0.0128	0.0161	0.0018	0.1737	0.0065	0.0019	0.053	0.0014	0.0927	0.1781	0.0171	0.0025	0.1052	0.0182	0.0045	0.0041	0.0025	0.0011	0.0418	0.0266	0.0214	0.0947	0.0208	0.0796	0.0019
6	rs79623802	37693446	1.01	0.127260826833158	0.87	0.283849475516541	0.308372409208509	0.282932830997095	0.0157	0.0128	0.0161	0.0018	0.1735	0.0066	0.0019	0.053	0.0014	0.0927	0.1782	0.0171	0.0025	0.1053	0.0182	0.0045	0.0041	0.0025	0.0011	0.0417	0.0267	0.0214	0.0947	0.0209	0.0796	0.0019
6	rs13193745	37693632	1.01	0.127260826833158	0.87	0.283849475516541	0.308224191020918	0.28025007722572	0.0157	0.0128	0.0161	0.0018	0.1735	0.0066	0.0019	0.053	0.0014	0.0927	0.1782	0.0172	0.0025	0.1053	0.0182	0.0045	0.0041	0.0025	0.0011	0.0417	0.0267	0.0214	0.0947	0.0209	0.0796	0.0019
6	rs7767171	37694194	1.01	0.127260826833158	0.87	0.283849475516541	0.320704595718918	0.295870434343959	0.0157	0.0128	0.0161	0.0018	0.1735	0.0066	0.0019	0.053	0.0013	0.0927	0.1782	0.0171	0.0025	0.1052	0.0181	0.0045	0.0041	0.0025	0.0011	0.0416	0.0267	0.0214	0.0948	0.0209	0.0796	0.0019
6	rs7740079	37696446	1.01	0.127260826833158	0.87	0.283849475516541	0.357081802604167	0.342977075173033	0.0157	0.013	0.016	0.0018	0.1735	0.0066	0.0019	0.0534	0.0013	0.0925	0.1783	0.0171	0.0024	0.1051	0.018	0.0044	0.004	0.0025	0.0011	0.0417	0.0268	0.0213	0.095	0.0209	0.0796	0.0019
6	rs11753417	37696596	1.01	0.127260826833158	0.87	0.283849475516541	0.356601940889792	0.350795078060429	0.0157	0.013	0.016	0.0018	0.1735	0.0066	0.0019	0.0534	0.0013	0.0925	0.1783	0.0171	0.0024	0.105	0.018	0.0044	0.004	0.0025	0.0011	0.0418	0.0268	0.0213	0.095	0.0209	0.0796	0.0019
6	rs79210923	37700666	1.01	0.127260826833158	0.87	0.283849475516541	0.392331029770922	0.34805922380685	0.0157	0.013	0.016	0.0018	0.1735	0.0066	0.0019	0.0535	0.0013	0.0925	0.1782	0.017	0.0024	0.1049	0.018	0.0043	0.004	0.0025	0.0011	0.0419	0.0269	0.0213	0.0949	0.0208	0.0795	0.0019
6	rs77445440	37706891	1.01	0.127260826833158	0.87	0.283849475516541	0.39065415105442	0.353287541709458	0.0158	0.013	0.016	0.0018	0.1736	0.0067	0.0019	0.0537	0.0013	0.0924	0.1781	0.0169	0.0023	0.1049	0.0179	0.0043	0.0041	0.0025	0.0011	0.042	0.0269	0.0213	0.0949	0.0208	0.0796	0.0019
6	rs9394455	37707018	1.01	0.127260826833158	0.87	0.283849475516541	0.390877525301798	0.356035074889477	0.0158	0.013	0.016	0.0018	0.1736	0.0067	0.0019	0.0537	0.0013	0.0924	0.1781	0.0169	0.0023	0.1048	0.0179	0.0043	0.0041	0.0025	0.0011	0.042	0.0269	0.0213	0.0949	0.0208	0.0796	0.0019
6	rs55919351	37708746	1.01	0.127260826833158	0.87	0.283849475516541	0.304727350743801	0.392935280557162	0.0161	0.0132	0.0159	0.0017	0.1738	0.0072	0.002	0.0546	0.0015	0.0921	0.1774	0.0165	0.0023	0.1044	0.0177	0.0041	0.0041	0.0025	0.0011	0.0424	0.027	0.0213	0.0946	0.0206	0.0797	0.0019
6	rs76384554	37710350	1.01	0.127260826833158	0.87	0.283849475516541	0.358469932641416	0.417564527203756	0.017	0.0136	0.0162	0.0017	0.1751	0.0082	0.0021	0.0559	0.0018	0.0906	0.1756	0.0154	0.0023	0.1029	0.0173	0.0037	0.0042	0.0023	0.0012	0.0431	0.0273	0.0214	0.0941	0.0208	0.0802	0.0018
6	rs11970072	37712307	1.01	0.127260826833158	0.87	0.283849475516541	0.445978653934602	0.4736737695851	0.0174	0.0137	0.0163	0.0016	0.1756	0.0088	0.0021	0.0565	0.002	0.0899	0.1747	0.0149	0.0023	0.1022	0.0171	0.0035	0.0042	0.0022	0.0012	0.0435	0.0275	0.0215	0.0938	0.0209	0.0805	0.0018
6	rs35000647	37712879	1	0.145626599290586	0.87	0.283849475516541	0.400939445674542	0.442063384864579	0.0175	0.0138	0.0163	0.0016	0.1757	0.0089	0.0021	0.0568	0.0021	0.0897	0.1744	0.0148	0.0023	0.102	0.017	0.0035	0.0043	0.0022	0.0012	0.0436	0.0275	0.0215	0.0937	0.0209	0.0806	0.0018
6	rs12212170	37716301	1	0.145626599290586	0.87	0.283849475516541	0.513811995969318	0.497065177401891	0.0183	0.0146	0.0167	0.0016	0.175	0.0095	0.0021	0.0581	0.0023	0.0886	0.1742	0.014	0.0024	0.1012	0.0161	0.0033	0.0042	0.0021	0.0013	0.0448	0.0277	0.0213	0.0928	0.0208	0.0813	0.0018
6	rs74293612	37718663	0.99	0.165875049708709	0.87	0.283849475516541	0.595020137161415	0.588371280491316	0.0187	0.0154	0.0158	0.0015	0.175	0.0098	0.0019	0.0589	0.0024	0.0878	0.1744	0.0133	0.0023	0.1018	0.0158	0.0031	0.0043	0.0019	0.0013	0.0448	0.0271	0.0211	0.0936	0.0206	0.0813	0.0018
6	rs9470689	37720816	0.99	0.165875049708709	0.87	0.283849475516541	0.668012204493672	0.668638083173446	0.019	0.0161	0.0151	0.0015	0.175	0.01	0.0018	0.0596	0.0025	0.0871	0.1744	0.0128	0.0023	0.1022	0.0157	0.0029	0.0044	0.0018	0.0013	0.0448	0.0266	0.0214	0.0941	0.0205	0.0814	0.0017
6	rs79116950	37720957	0.99	0.165875049708709	0.87	0.283849475516541	0.672638044710563	0.67157983398684	0.019	0.0161	0.0151	0.0015	0.1751	0.0101	0.0018	0.0597	0.0025	0.0871	0.1744	0.0127	0.0023	0.1023	0.0157	0.0029	0.0044	0.0018	0.0013	0.0449	0.0266	0.0214	0.094	0.0205	0.0814	0.0017
6	rs75830008	37721043	0.99	0.165875049708709	0.87	0.283849475516541	0.674376439450126	0.67157983398684	0.019	0.0161	0.015	0.0015	0.1751	0.0101	0.0018	0.0597	0.0025	0.087	0.1744	0.0127	0.0023	0.1023	0.0157	0.0029	0.0044	0.0018	0.0013	0.0448	0.0265	0.0214	0.0939	0.0205	0.0814	0.0017
6	rs6922267	37722549	0.99	0.165875049708709	0.87	0.283849475516541	0.673506989717677	0.676440151733202	0.0191	0.0164	0.0149	0.0014	0.1756	0.0102	0.0018	0.0603	0.0025	0.0867	0.1744	0.0125	0.0022	0.1025	0.0157	0.0028	0.0044	0.0017	0.0013	0.045	0.0263	0.0214	0.0938	0.0204	0.0813	0.0017
6	rs10947698	37723353	0.99	0.165875049708709	0.87	0.283849475516541	0.648015025198418	0.649151202791446	0.0191	0.0164	0.0148	0.0014	0.1757	0.0102	0.0017	0.0605	0.0025	0.0867	0.1743	0.0125	0.0022	0.1026	0.0157	0.0028	0.0044	0.0017	0.0013	0.045	0.0262	0.0214	0.0937	0.0203	0.0814	0.0017
6	rs6940860	37727508	0.99	0.165875049708709	0.87	0.283849475516541	0.369294470070902	0.759938556805254	0.0191	0.0166	0.0152	0.0013	0.1768	0.0068	0.0018	0.0616	0.0025	0.0863	0.175	0.0124	0.0021	0.1008	0.0161	0.0026	0.0043	0.0016	0.0011	0.0448	0.0264	0.0215	0.0951	0.0198	0.0828	0.0017
6	rs942387	37730895	0.99	0.165875049708709	0.87	0.283849475516541	0.34387591972583	0.76963297413011	0.0192	0.0166	0.0153	0.0013	0.1768	0.006	0.0018	0.0619	0.0025	0.0862	0.1751	0.0125	0.0021	0.1009	0.0163	0.0026	0.0043	0.0016	0.0011	0.0448	0.0264	0.0215	0.0952	0.0198	0.083	0.0017
6	rs912456	37731102	0.99	0.165875049708709	0.87	0.283849475516541	0.339340578298048	0.776313245070125	0.0193	0.0166	0.0153	0.0013	0.1768	0.0057	0.0018	0.062	0.0026	0.0862	0.1751	0.0124	0.0021	0.1009	0.0163	0.0026	0.0043	0.0016	0.0011	0.0448	0.0264	0.0215	0.0952	0.0198	0.083	0.0017
6	rs79695976	37734989	0.99	0.165875049708709	0.87	0.283849475516541	0.339964286784274	0.777985253289096	0.0193	0.0166	0.0153	0.0013	0.1768	0.0057	0.0018	0.062	0.0026	0.0862	0.1751	0.0125	0.0021	0.1009	0.0163	0.0026	0.0043	0.0016	0.0011	0.0448	0.0264	0.0214	0.0952	0.0198	0.083	0.0016
6	rs72849308	37740164	0.99	0.165875049708709	0.87	0.283849475516541	0.339704336032501	0.769026294936894	0.0193	0.0166	0.0153	0.0013	0.1767	0.0057	0.0018	0.0619	0.0026	0.0861	0.1751	0.0125	0.0021	0.1009	0.0164	0.0026	0.0043	0.0015	0.0011	0.0448	0.0264	0.0214	0.0953	0.0198	0.083	0.0017
6	rs36077256	37746871	0.98	0.188103243221556	0.87	0.283849475516541	0.361791249130901	0.776921158528154	0.0193	0.0166	0.0154	0.0012	0.1768	0.0057	0.0018	0.0619	0.0026	0.0861	0.1752	0.0124	0.0021	0.1008	0.0165	0.0025	0.0043	0.0013	0.0012	0.045	0.0262	0.0213	0.0958	0.0198	0.083	0.0017
6	rs4329108	37756871	0.97	0.212405230483542	0.87	0.283849475516541	0.401165763743296	0.845327718019323	0.0193	0.0165	0.0154	0.0012	0.1748	0.0058	0.0017	0.0627	0.0025	0.087	0.1753	0.0123	0.002	0.1008	0.0166	0.0022	0.0043	0.0012	0.0013	0.046	0.0263	0.0212	0.0957	0.0197	0.0829	0.0017
6	rs67979687	37757583	0.97	0.212405230483542	0.87	0.283849475516541	0.404284142928538	0.848268578235953	0.0193	0.0165	0.0154	0.0012	0.1746	0.0058	0.0017	0.0628	0.0025	0.0871	0.1753	0.0123	0.002	0.1008	0.0166	0.0022	0.0043	0.0012	0.0013	0.0461	0.0263	0.0212	0.0956	0.0197	0.0829	0.0017
6	rs72849325	37758319	0.97	0.212405230483542	0.87	0.283849475516541	0.409984953736584	0.856017771737236	0.0193	0.0165	0.0154	0.0012	0.1744	0.0058	0.0017	0.0629	0.0025	0.0872	0.1753	0.0123	0.002	0.1008	0.0166	0.0022	0.0043	0.0012	0.0012	0.0461	0.0263	0.0212	0.0956	0.0198	0.0829	0.0017
6	rs9470706	37761961	0.97	0.212405230483542	0.87	0.283849475516541	0.470028038736963	0.948836161344773	0.0193	0.0165	0.0154	0.0011	0.172	0.0057	0.0017	0.0639	0.0025	0.0878	0.1751	0.0125	0.0021	0.1003	0.0166	0.0021	0.0042	0.0011	0.0012	0.0472	0.0263	0.0215	0.0957	0.0198	0.0832	0.0016
6	rs6458026	37767503	0.96	0.238871757466757	0.87	0.283849475516541	0.496261419148242	0.958666245736624	0.0193	0.0164	0.0154	0.0011	0.1709	0.0058	0.0017	0.064	0.0024	0.088	0.1755	0.0127	0.0021	0.1002	0.0167	0.0022	0.0042	0.0011	0.0012	0.0476	0.0262	0.0216	0.0957	0.0198	0.0833	0.0016
6	rs6458030	37780482	0.96	0.238871757466757	0.87	0.283849475516541	0.504715066124452	0.966131323430965	0.0193	0.0164	0.0154	0.0011	0.1704	0.0058	0.0017	0.064	0.0023	0.0881	0.1757	0.0128	0.002	0.1001	0.0168	0.0022	0.0042	0.0011	0.0011	0.0478	0.0262	0.0216	0.0956	0.0198	0.0833	0.0016
6	rs2025431	37790385	0.96	0.238871757466757	0.87	0.283849475516541	0.502563618245878	0.966767172949843	0.0194	0.0164	0.0154	0.0011	0.1704	0.0057	0.0017	0.064	0.0023	0.0881	0.1757	0.0127	0.002	0.1001	0.0168	0.0022	0.0042	0.0011	0.0011	0.0478	0.0262	0.0216	0.0957	0.0198	0.0833	0.0016
6	rs78437964	37790830	0.96	0.238871757466757	0.87	0.283849475516541	0.502500407133907	0.966767172949843	0.0194	0.0164	0.0154	0.0011	0.1704	0.0057	0.0017	0.064	0.0023	0.0881	0.1757	0.0127	0.002	0.1001	0.0168	0.0022	0.0042	0.0011	0.0011	0.0478	0.0262	0.0216	0.0957	0.0198	0.0833	0.0016
6	rs1187421	37809880	0.96	0.238871757466757	0.87	0.283849475516541	0.50205803622427	0.962159122960256	0.0194	0.0164	0.0154	0.0011	0.1705	0.0057	0.0017	0.0641	0.0023	0.0881	0.1758	0.0128	0.002	0.1001	0.0168	0.0022	0.0042	0.0011	0.0011	0.0478	0.0262	0.0216	0.0956	0.0198	0.0833	0.0016
6	rs76228807	37844693	0.96	0.238871757466757	0.87	0.283849475516541	0.505158558521488	0.957872758237826	0.0194	0.0164	0.0154	0.001	0.1705	0.0057	0.0017	0.0641	0.0023	0.088	0.1758	0.0129	0.002	0.1001	0.0168	0.0021	0.0042	0.0011	0.0011	0.0479	0.0261	0.0216	0.0955	0.0199	0.0833	0.0016
6	rs35806631	37845530	0.96	0.238871757466757	0.87	0.283849475516541	0.505412066606827	0.958507537905056	0.0194	0.0164	0.0154	0.001	0.1705	0.0057	0.0017	0.0641	0.0023	0.088	0.1758	0.0129	0.002	0.1001	0.0168	0.0021	0.0042	0.0011	0.0011	0.0479	0.0261	0.0216	0.0955	0.0199	0.0833	0.0016
6	rs74324775	37847217	0.96	0.238871757466757	0.87	0.283849475516541	0.50484175917734	0.957079399954131	0.0194	0.0164	0.0154	0.001	0.1704	0.0057	0.0017	0.0641	0.0023	0.088	0.1758	0.0129	0.002	0.1001	0.0168	0.0021	0.0042	0.0011	0.0011	0.0479	0.0261	0.0216	0.0955	0.0199	0.0833	0.0016
6	rs80066706	37849715	0.96	0.238871757466757	0.87	0.283849475516541	0.50484175917734	0.956603447053999	0.0194	0.0164	0.0154	0.001	0.1704	0.0057	0.0017	0.0641	0.0023	0.088	0.1758	0.0129	0.002	0.1001	0.0168	0.0021	0.0042	0.0011	0.0011	0.0479	0.0261	0.0216	0.0955	0.0199	0.0833	0.0016
6	rs34871463	37861707	0.96	0.238871757466757	0.87	0.283849475516541	0.50560223768827	0.954700101520264	0.0194	0.0164	0.0154	0.001	0.1705	0.0057	0.0017	0.0641	0.0023	0.088	0.1758	0.0129	0.002	0.1001	0.0168	0.0021	0.0042	0.0011	0.0011	0.0479	0.0261	0.0216	0.0955	0.0199	0.0833	0.0016
6	rs73419451	37865065	0.96	0.238871757466757	0.87	0.283849475516541	0.506236388975628	0.953907261224292	0.0194	0.0164	0.0154	0.001	0.1705	0.0057	0.0017	0.0641	0.0023	0.088	0.1758	0.0129	0.002	0.1001	0.0168	0.0021	0.0042	0.0011	0.0011	0.0479	0.0261	0.0216	0.0955	0.0199	0.0833	0.0016
6	rs17434150	37885600	0.96	0.238871757466757	0.87	0.283849475516541	0.506743984300701	0.957079399954131	0.0194	0.0164	0.0154	0.001	0.1705	0.0057	0.0017	0.0641	0.0023	0.088	0.1758	0.0129	0.002	0.1	0.0169	0.0021	0.0042	0.0011	0.0011	0.0479	0.0261	0.0217	0.0955	0.0198	0.0833	0.0015
6	rs35926400	37887016	0.96	0.238871757466757	0.87	0.283849475516541	0.50687092122047	0.955968915652733	0.0194	0.0164	0.0154	0.001	0.1705	0.0057	0.0017	0.0641	0.0023	0.088	0.1758	0.0129	0.002	0.1	0.0169	0.0021	0.0042	0.0011	0.0011	0.0479	0.0261	0.0217	0.0955	0.0198	0.0833	0.0016
6	rs115597608	37911753	0.96	0.238871757466757	0.87	0.283849475516541	0.50814112809937	0.951212575646856	0.0194	0.0164	0.0155	0.001	0.1707	0.0057	0.0017	0.0641	0.0023	0.088	0.1758	0.013	0.002	0.1	0.0169	0.0021	0.0042	0.0011	0.0011	0.0479	0.0261	0.0217	0.0954	0.0198	0.0832	0.0015
6	rs181559110	37922949	0.96	0.238871757466757	0.87	0.283849475516541	0.505665635670478	0.949628169090357	0.0194	0.0164	0.0155	0.001	0.1707	0.0057	0.0017	0.0642	0.0023	0.0879	0.1757	0.013	0.002	0.1	0.017	0.0021	0.0042	0.0011	0.0011	0.0479	0.0261	0.0217	0.0954	0.0198	0.0831	0.0015
6	rs2842518	37925672	0.96	0.238871757466757	0.87	0.283849475516541	0.505348683868474	0.950261869175325	0.0194	0.0164	0.0155	0.001	0.1707	0.0057	0.0017	0.0642	0.0023	0.0879	0.1757	0.013	0.002	0.1	0.017	0.0021	0.0042	0.0011	0.0011	0.0479	0.0261	0.0217	0.0954	0.0198	0.0831	0.0015
6	rs6916535	37936595	0.96	0.238871757466757	0.87	0.283849475516541	0.505285304941386	0.949945008705041	0.0194	0.0164	0.0155	0.001	0.1707	0.0057	0.0017	0.0642	0.0023	0.0879	0.1757	0.013	0.002	0.0999	0.017	0.0021	0.0042	0.0011	0.0011	0.0479	0.0261	0.0217	0.0954	0.0197	0.0832	0.0015
6	rs61271738	37940278	0.96	0.238871757466757	0.87	0.283849475516541	0.505158558521488	0.950578750493912	0.0194	0.0164	0.0155	0.001	0.1707	0.0057	0.0017	0.0642	0.0023	0.0879	0.1757	0.013	0.002	0.0999	0.017	0.0021	0.0042	0.0011	0.0011	0.0479	0.0261	0.0217	0.0954	0.0197	0.0832	0.0015
6	rs6458037	37948259	0.96	0.238871757466757	0.87	0.283849475516541	0.505538843516846	0.951371044953901	0.0194	0.0164	0.0155	0.001	0.1708	0.0057	0.0017	0.0642	0.0023	0.0879	0.1757	0.013	0.002	0.0999	0.017	0.0021	0.0042	0.0011	0.0011	0.0479	0.0261	0.0217	0.0954	0.0197	0.0832	0.0015
6	rs115058355	37962032	0.96	0.238871757466757	0.86	0.318862054747229	0.501047605209743	0.955175867944917	0.0194	0.0164	0.0155	0.001	0.1708	0.0057	0.0017	0.0641	0.0023	0.0878	0.1757	0.013	0.002	0.0998	0.017	0.002	0.0042	0.0011	0.0011	0.0479	0.0261	0.0217	0.0955	0.0197	0.0834	0.0015
6	rs12198428	37968007	0.96	0.238871757466757	0.86	0.318862054747229	0.499912039098809	0.956603447053999	0.0194	0.0164	0.0155	0.001	0.1708	0.0057	0.0017	0.0641	0.0023	0.0878	0.1757	0.013	0.0019	0.0997	0.017	0.002	0.0042	0.0011	0.0011	0.0479	0.0261	0.0217	0.0956	0.0197	0.0835	0.0015
6	rs35895999	37973712	0.96	0.238871757466757	0.86	0.318862054747229	0.499470764409705	0.95834883523849	0.0194	0.0164	0.0155	0.001	0.1708	0.0057	0.0017	0.0642	0.0023	0.0878	0.1756	0.013	0.0019	0.0997	0.017	0.002	0.0042	0.0011	0.0011	0.0479	0.0261	0.0217	0.0956	0.0197	0.0835	0.0015
6	rs34451170	37983474	0.96	0.238871757466757	0.86	0.318862054747229	0.501110728507291	0.963588745462093	0.0194	0.0164	0.0155	0.001	0.1709	0.0057	0.0017	0.0642	0.0023	0.0878	0.1756	0.013	0.0019	0.0996	0.017	0.002	0.0042	0.0011	0.0011	0.0478	0.0261	0.0217	0.0957	0.0197	0.0836	0.0015
6	rs79411716	37991416	0.96	0.238871757466757	0.86	0.318862054747229	0.501994855649219	0.969311389427563	0.0194	0.0164	0.0155	0.001	0.1709	0.0057	0.0017	0.0642	0.0023	0.0878	0.1755	0.013	0.0019	0.0995	0.017	0.002	0.0042	0.0011	0.0011	0.0478	0.0261	0.0217	0.0958	0.0197	0.0837	0.0015
6	rs72852512	37997014	0.96	0.238871757466757	0.86	0.318862054747229	0.502184408826863	0.972016051135872	0.0194	0.0163	0.0156	0.001	0.1709	0.0057	0.0017	0.0642	0.0023	0.0878	0.1755	0.013	0.0019	0.0994	0.017	0.002	0.0042	0.0011	0.0011	0.0478	0.0261	0.0217	0.0959	0.0197	0.0837	0.0015
6	rs62396976	38000758	0.96	0.238871757466757	0.86	0.318862054747229	0.502373996360168	0.975996165533967	0.0194	0.0163	0.0156	0.001	0.1709	0.0057	0.0017	0.0642	0.0023	0.0878	0.1755	0.013	0.0019	0.0994	0.017	0.002	0.0042	0.0011	0.0011	0.0478	0.0261	0.0217	0.096	0.0197	0.0838	0.0015
6	rs62396978	38005065	0.96	0.238871757466757	0.86	0.318862054747229	0.502942965061501	0.976633278106863	0.0194	0.0163	0.0156	0.001	0.1709	0.0057	0.0017	0.0642	0.0023	0.0878	0.1755	0.013	0.0019	0.0994	0.017	0.002	0.0042	0.0011	0.0011	0.0478	0.0261	0.0217	0.096	0.0197	0.0838	0.0015
6	rs17649027	38011884	0.96	0.238871757466757	0.86	0.318862054747229	0.503195939257177	0.97758909886822	0.0194	0.0163	0.0156	0.001	0.1709	0.0057	0.0017	0.0642	0.0023	0.0878	0.1754	0.013	0.0019	0.0994	0.017	0.002	0.0042	0.0011	0.0011	0.0478	0.0261	0.0216	0.096	0.0197	0.0838	0.0015
6	rs115847695	38014014	0.96	0.238871757466757	0.86	0.318862054747229	0.502942965061501	0.994505122990422	0.0194	0.0163	0.0156	0.001	0.1709	0.0058	0.0018	0.0641	0.0023	0.0877	0.1753	0.013	0.002	0.0991	0.017	0.002	0.0042	0.0011	0.0011	0.0478	0.0261	0.0216	0.0963	0.0196	0.0841	0.0015
6	rs78888059	38025540	0.96	0.238871757466757	0.86	0.318862054747229	0.502184408826863	0.998023023931533	0.0194	0.0163	0.0156	0.001	0.1709	0.0058	0.0018	0.0641	0.0023	0.0877	0.1753	0.0129	0.002	0.0991	0.017	0.002	0.0042	0.0011	0.0011	0.0478	0.0261	0.0216	0.0963	0.0196	0.0841	0.0015
6	rs17589516	38036420	0.96	0.238871757466757	0.86	0.318862054747229	0.503828641805183	1.01067516649302	0.0194	0.0163	0.0156	0.001	0.1709	0.0058	0.0018	0.0641	0.0023	0.0877	0.1752	0.0129	0.002	0.099	0.017	0.002	0.0042	0.0011	0.0012	0.0478	0.0261	0.0216	0.0965	0.0196	0.0843	0.0015
6	rs73419955	38045272	0.96	0.238871757466757	0.86	0.318862054747229	0.504588388321454	1.01452490948453	0.0194	0.0163	0.0155	0.001	0.1708	0.0058	0.0018	0.0641	0.0023	0.0877	0.1752	0.0129	0.002	0.099	0.017	0.002	0.0042	0.0011	0.0012	0.0478	0.0261	0.0216	0.0965	0.0196	0.0843	0.0015
6	rs72852582	38076812	0.96	0.238871757466757	0.86	0.318862054747229	0.505412066606827	1.0275384062722	0.0194	0.0162	0.0155	0.001	0.1709	0.0058	0.0018	0.0641	0.0023	0.0878	0.1752	0.0129	0.002	0.0989	0.017	0.002	0.0042	0.0011	0.0012	0.0478	0.0261	0.0216	0.0966	0.0196	0.0844	0.0015
6	rs56140804	38078546	0.96	0.238871757466757	0.86	0.318862054747229	0.50604610358339	1.02995177985069	0.0194	0.0162	0.0155	0.001	0.1709	0.0057	0.0018	0.0641	0.0023	0.0878	0.1753	0.0129	0.002	0.0989	0.017	0.002	0.0042	0.0011	0.0012	0.0478	0.0261	0.0215	0.0966	0.0196	0.0844	0.0015
6	rs78870168	38081396	0.96	0.238871757466757	0.86	0.318862054747229	0.499659859201179	1.0228756136585	0.0194	0.0162	0.0155	0.001	0.1709	0.0057	0.0018	0.0641	0.0023	0.0878	0.1753	0.0129	0.002	0.0989	0.017	0.0021	0.0042	0.0011	0.0012	0.0478	0.0261	0.0215	0.0966	0.0196	0.0844	0.0015
6	rs16890376	38084897	0.96	0.238871757466757	0.85	0.356744695657816	0.494629113775997	1.01612979644321	0.0194	0.0162	0.0155	0.001	0.1708	0.0057	0.0018	0.0641	0.0023	0.0878	0.1752	0.0129	0.002	0.0989	0.017	0.0022	0.0042	0.0011	0.0012	0.0478	0.026	0.0215	0.0966	0.0196	0.0844	0.0015
6	rs77881874	38088606	0.96	0.238871757466757	0.86	0.318862054747229	0.494252795689312	1.01532729222665	0.0194	0.0162	0.0155	0.001	0.1708	0.0057	0.0018	0.0641	0.0023	0.0878	0.1752	0.0129	0.002	0.0989	0.017	0.0022	0.0042	0.0011	0.0012	0.0478	0.026	0.0215	0.0966	0.0196	0.0844	0.0015
6	rs76465050	38099420	0.96	0.238871757466757	0.86	0.318862054747229	0.494503659085606	1.01484584799787	0.0194	0.0162	0.0155	0.001	0.1708	0.0058	0.0018	0.0641	0.0023	0.0879	0.1752	0.0129	0.002	0.0989	0.017	0.0022	0.0042	0.0011	0.0012	0.0478	0.0261	0.0215	0.0966	0.0196	0.0844	0.0015
6	rs9357262	38106345	0.96	0.238871757466757	0.86	0.318862054747229	0.482159672367501	1.0090719363494	0.0194	0.0162	0.0154	0.0012	0.1709	0.0058	0.0018	0.0641	0.0023	0.0879	0.1752	0.0129	0.002	0.0988	0.017	0.0022	0.0042	0.0011	0.0012	0.0478	0.026	0.0215	0.0965	0.0196	0.0843	0.0015
6	rs9470794	38106844	0.96	0.238871757466757	0.87	0.283849475516541	0.483896131675947	1.0081102329867	0.0194	0.0162	0.0154	0.0012	0.1709	0.0058	0.0017	0.0641	0.0023	0.0879	0.1753	0.0129	0.002	0.0988	0.017	0.0022	0.0042	0.0011	0.0012	0.0478	0.026	0.0215	0.0965	0.0196	0.0844	0.0015
6	rs35559973	38111828	0.96	0.238871757466757	0.87	0.283849475516541	0.486630954441447	1.0021836306579	0.0194	0.0162	0.0154	0.0012	0.1709	0.0058	0.0017	0.064	0.0023	0.0879	0.1753	0.0129	0.002	0.0987	0.017	0.0022	0.0042	0.0011	0.0012	0.0478	0.026	0.0215	0.0965	0.0196	0.0844	0.0015
6	rs78437801	38121762	0.96	0.238871757466757	0.87	0.283849475516541	0.486942201206832	1.00138325485407	0.0194	0.0162	0.0154	0.0012	0.171	0.0058	0.0018	0.064	0.0023	0.0879	0.1753	0.0129	0.002	0.0987	0.017	0.0022	0.0042	0.0011	0.0012	0.0478	0.026	0.0215	0.0965	0.0195	0.0844	0.0015
6	rs71571309	38136622	0.96	0.238871757466757	0.87	0.283849475516541	0.445084382822398	0.960412372517274	0.019	0.0162	0.0156	0.0012	0.1716	0.0057	0.0018	0.0636	0.0024	0.0878	0.1757	0.0131	0.002	0.0985	0.0169	0.0022	0.0042	0.0011	0.0011	0.0473	0.0258	0.0217	0.0967	0.0194	0.0845	0.0014
6	rs72853660	38138128	0.96	0.238871757466757	0.87	0.283849475516541	0.439263572925608	0.933970832583982	0.0189	0.0162	0.0157	0.0012	0.1718	0.0057	0.0019	0.0635	0.0024	0.0878	0.1759	0.0131	0.002	0.0984	0.0169	0.0022	0.0042	0.0011	0.0011	0.0471	0.0257	0.0217	0.0967	0.0193	0.0845	0.0014
6	rs45457994	38140063	0.96	0.238871757466757	0.87	0.283849475516541	0.426859536707702	0.909247535966463	0.0187	0.0162	0.0158	0.0013	0.1722	0.0058	0.0019	0.0634	0.0024	0.0877	0.1762	0.0132	0.002	0.0983	0.0168	0.0022	0.0043	0.0011	0.0011	0.0469	0.0256	0.0218	0.0968	0.0192	0.0845	0.0014
6	rs12196956	38143395	0.96	0.238871757466757	0.87	0.283849475516541	0.42249295824545	0.868446613913925	0.0186	0.0164	0.016	0.0013	0.1725	0.0057	0.0019	0.063	0.0024	0.0877	0.1775	0.0132	0.0021	0.0982	0.0166	0.0022	0.0043	0.001	0.0011	0.0464	0.0255	0.0217	0.0967	0.0191	0.0843	0.0014
6	rs12198616	38144000	0.96	0.238871757466757	0.88	0.251609301083599	0.421622321175275	0.87607739468013	0.0185	0.0164	0.016	0.0013	0.1725	0.0057	0.0019	0.0629	0.0024	0.0876	0.1776	0.0132	0.0021	0.0982	0.0166	0.0022	0.0043	0.001	0.0011	0.0464	0.0255	0.0217	0.0968	0.0191	0.0843	0.0014
6	rs17678747	38145965	0.96	0.238871757466757	0.88	0.251609301083599	0.421332307412285	0.880599991491186	0.0185	0.0164	0.016	0.0013	0.1726	0.0057	0.0019	0.063	0.0024	0.0876	0.1777	0.0132	0.002	0.0982	0.0166	0.0022	0.0043	0.001	0.0011	0.0464	0.0255	0.0217	0.0969	0.0191	0.0842	0.0014
6	rs2235711	38148770	0.96	0.238871757466757	0.88	0.251609301083599	0.423829670095054	0.87358420839891	0.0185	0.0164	0.016	0.0013	0.1725	0.0057	0.0019	0.0629	0.0024	0.0876	0.1778	0.0132	0.002	0.0983	0.0166	0.0022	0.0043	0.001	0.0011	0.0464	0.0255	0.0217	0.0969	0.0191	0.0842	0.0014
6	rs56341927	38151186	0.96	0.238871757466757	0.88	0.251609301083599	0.422783369149322	0.85291634524363	0.0185	0.0164	0.016	0.0013	0.1725	0.0058	0.0019	0.0627	0.0024	0.0876	0.1778	0.0132	0.002	0.0984	0.0165	0.0022	0.0043	0.001	0.0011	0.0464	0.0255	0.0217	0.0969	0.0191	0.0842	0.0014
6	rs56100330	38153311	0.96	0.238871757466757	0.88	0.251609301083599	0.424760794695001	0.840534032553155	0.0185	0.0164	0.016	0.0013	0.1726	0.0058	0.0019	0.0625	0.0024	0.0876	0.1779	0.0132	0.002	0.0984	0.0165	0.0022	0.0043	0.0011	0.0011	0.0463	0.0254	0.0217	0.097	0.0191	0.0842	0.0014
6	rs72853683	38154543	0.96	0.238871757466757	0.88	0.251609301083599	0.425984436528573	0.841925163689958	0.0185	0.0164	0.016	0.0013	0.1726	0.0058	0.0019	0.0625	0.0024	0.0876	0.1779	0.0132	0.002	0.0984	0.0165	0.0022	0.0043	0.0011	0.0011	0.0463	0.0254	0.0217	0.097	0.0191	0.0841	0.0014
6	rs72847078	38164577	0.96	0.238871757466757	0.88	0.251609301083599	0.449864029468095	0.863781478615467	0.0185	0.0164	0.016	0.0013	0.1727	0.0058	0.0019	0.0624	0.0024	0.0874	0.178	0.0132	0.002	0.0983	0.0164	0.0022	0.0043	0.0011	0.001	0.0463	0.0253	0.0217	0.0976	0.0192	0.0839	0.0015
6	rs116048542	38164844	0.96	0.238871757466757	0.88	0.251609301083599	0.455150598665374	0.867357620783856	0.0184	0.0164	0.016	0.0013	0.1727	0.0058	0.0019	0.0624	0.0024	0.0874	0.1781	0.0132	0.002	0.0983	0.0164	0.0022	0.0043	0.0011	0.001	0.0463	0.0253	0.0217	0.0976	0.0192	0.0839	0.0015
6	rs1014742	38165945	0.96	0.238871757466757	0.88	0.251609301083599	0.501173855624184	0.895918202294638	0.0185	0.0165	0.0159	0.0013	0.1727	0.0059	0.0019	0.0623	0.0025	0.087	0.1784	0.0132	0.002	0.0983	0.0163	0.0021	0.0043	0.0011	0.001	0.0463	0.0252	0.0216	0.0983	0.0194	0.0833	0.0015
6	rs9462410	38166764	0.96	0.238871757466757	0.88	0.251609301083599	0.587784824903558	0.926398064897418	0.0185	0.0166	0.0158	0.0013	0.1721	0.006	0.0019	0.0621	0.0025	0.0868	0.1788	0.0131	0.0019	0.0985	0.0162	0.002	0.0042	0.0011	0.001	0.0463	0.0246	0.0222	0.0997	0.0194	0.0827	0.0016
6	rs116833402	38171967	0.96	0.238871757466757	0.88	0.251609301083599	0.667651416558582	0.944403332983715	0.0184	0.0167	0.0158	0.0012	0.1719	0.006	0.0018	0.0621	0.0025	0.0868	0.1793	0.013	0.0017	0.0985	0.0161	0.002	0.0042	9e-04	9e-04	0.0464	0.0242	0.0226	0.1009	0.0193	0.0823	0.0015
6	rs7758771	38173440	0.96	0.238871757466757	0.88	0.251609301083599	0.685871165242587	0.947569220454338	0.0184	0.0167	0.0159	0.0012	0.1719	0.006	0.0018	0.0621	0.0025	0.0868	0.1794	0.0132	0.0017	0.0985	0.0162	0.0018	0.004	9e-04	9e-04	0.0464	0.0242	0.0226	0.1009	0.0194	0.0823	0.0015
6	rs12215707	38175923	0.96	0.238871757466757	0.88	0.251609301083599	0.688502399931892	0.969947647864206	0.0184	0.0167	0.0159	0.0012	0.1719	0.006	0.0018	0.0621	0.0025	0.0869	0.1793	0.0132	0.0017	0.0985	0.0162	0.0018	0.004	9e-04	9e-04	0.0464	0.0241	0.0225	0.101	0.0193	0.0823	0.0014
6	rs62397007	38178403	0.96	0.238871757466757	0.89	0.222038712392691	0.691504575695077	0.977429782756041	0.0185	0.0167	0.0159	0.0012	0.172	0.006	0.0018	0.0621	0.0025	0.0869	0.1793	0.0132	0.0017	0.0985	0.0162	0.0018	0.004	9e-04	9e-04	0.0464	0.0241	0.0225	0.101	0.0193	0.0822	0.0014
6	rs12209721	38185540	0.96	0.238871757466757	0.89	0.222038712392691	0.702242617553675	0.982370930638485	0.0185	0.0168	0.0159	0.0012	0.172	0.006	0.0018	0.0622	0.0025	0.0869	0.1793	0.0131	0.0016	0.0984	0.0162	0.0018	0.004	9e-04	9e-04	0.0464	0.0241	0.0224	0.1012	0.0193	0.082	0.0014
6	rs62397008	38186405	0.96	0.238871757466757	0.89	0.222038712392691	0.70571507798271	0.984284932895038	0.0185	0.0168	0.0159	0.0012	0.172	0.0061	0.0018	0.0622	0.0025	0.0869	0.1793	0.0131	0.0016	0.0984	0.0162	0.0018	0.004	9e-04	9e-04	0.0464	0.0241	0.0224	0.1012	0.0193	0.082	0.0014
6	rs6929505	38199001	0.96	0.238871757466757	0.89	0.222038712392691	0.734520738243946	1.02432225429936	0.0186	0.0169	0.0158	0.0012	0.172	0.0061	0.0019	0.0625	0.0024	0.0869	0.1793	0.0131	0.0015	0.0984	0.0161	0.0017	0.0039	8e-04	9e-04	0.0464	0.0241	0.0222	0.1016	0.0193	0.0817	0.0014
6	rs12202202	38204303	0.96	0.238871757466757	0.89	0.222038712392691	0.738968516637638	1.04655254827046	0.0186	0.0169	0.0158	0.0012	0.172	0.0061	0.0019	0.0627	0.0024	0.0868	0.1792	0.0131	0.0015	0.0984	0.0161	0.0017	0.0039	8e-04	9e-04	0.0464	0.0242	0.0222	0.1017	0.0193	0.0816	0.0014
6	rs79330845	38204711	0.96	0.238871757466757	0.89	0.222038712392691	0.741537012222197	1.05867193111249	0.0186	0.0169	0.0158	0.0012	0.172	0.0061	0.0019	0.0626	0.0024	0.0868	0.179	0.0131	0.0015	0.0984	0.0162	0.0017	0.0039	8e-04	9e-04	0.0464	0.0242	0.0222	0.102	0.0193	0.0816	0.0014
6	rs10947722	38204838	0.96	0.238871757466757	0.89	0.222038712392691	0.742368835531913	1.06126079220167	0.0186	0.0169	0.0158	0.0012	0.1721	0.0061	0.0019	0.0626	0.0024	0.0868	0.179	0.0131	0.0015	0.0984	0.0162	0.0017	0.0039	8e-04	9e-04	0.0464	0.0242	0.0222	0.102	0.0193	0.0816	0.0014
6	rs4711527	38209609	0.96	0.238871757466757	0.89	0.222038712392691	0.7513938337765	1.06935861312465	0.0186	0.0169	0.0159	0.0012	0.1721	0.0061	0.0019	0.0626	0.0024	0.0869	0.179	0.0131	0.0015	0.0983	0.0161	0.0018	0.0039	8e-04	9e-04	0.0464	0.0242	0.0222	0.1021	0.0192	0.0815	0.0013
6	rs9357267	38211006	0.96	0.238871757466757	0.89	0.222038712392691	0.7513938337765	1.0662800828501	0.0186	0.0169	0.0159	0.0012	0.1721	0.0061	0.0019	0.0626	0.0024	0.0869	0.179	0.0131	0.0015	0.0983	0.0161	0.0018	0.0039	8e-04	9e-04	0.0464	0.0242	0.0222	0.1021	0.0192	0.0815	0.0013
6	rs16890509	38215201	0.96	0.238871757466757	0.9	0.195029827813683	0.757869531646151	1.06660406040149	0.0186	0.0169	0.0159	0.0012	0.1721	0.0062	0.0019	0.0625	0.0024	0.0869	0.1788	0.0131	0.0014	0.0983	0.0161	0.0018	0.0039	8e-04	9e-04	0.0465	0.0242	0.0221	0.1022	0.0192	0.0815	0.0013
6	rs73730921	38235900	0.96	0.238871757466757	0.9	0.195029827813683	0.778986459423477	1.14684784952497	0.0191	0.017	0.016	0.0013	0.1722	0.0063	0.002	0.0623	0.0023	0.0871	0.1775	0.0132	0.0014	0.098	0.0163	0.002	0.0039	8e-04	8e-04	0.0471	0.0241	0.0221	0.1029	0.0189	0.0811	0.0013
6	rs12529300	38239632	0.96	0.238871757466757	0.9	0.195029827813683	0.78525448583465	1.15506175414995	0.0191	0.017	0.0159	0.0013	0.1723	0.0064	0.002	0.0623	0.0023	0.0872	0.1774	0.0131	0.0014	0.0979	0.0163	0.002	0.0039	8e-04	8e-04	0.0472	0.0241	0.0221	0.1029	0.0189	0.081	0.0013
6	rs1475761	38240418	0.96	0.238871757466757	0.9	0.195029827813683	0.787426281233069	1.15900818243415	0.0191	0.017	0.0159	0.0013	0.1724	0.0064	0.002	0.0623	0.0023	0.0872	0.1774	0.0131	0.0014	0.0979	0.0163	0.002	0.0039	8e-04	8e-04	0.0472	0.0241	0.0221	0.1029	0.0189	0.081	0.0013
6	rs9462426	38246773	0.96	0.238871757466757	0.9	0.195029827813683	0.798792713727168	1.18653532214269	0.0193	0.017	0.0159	0.0013	0.1724	0.0063	0.002	0.0624	0.0022	0.0872	0.1773	0.0131	0.0013	0.098	0.0163	0.0019	0.0039	8e-04	7e-04	0.0473	0.0242	0.0221	0.103	0.0187	0.081	0.0013
6	rs10484931	38248228	0.96	0.238871757466757	0.9	0.195029827813683	0.768972366938064	1.19281504880248	0.0193	0.017	0.0158	0.0013	0.1723	0.0063	0.0021	0.0622	0.0022	0.0873	0.1767	0.0131	0.0013	0.0988	0.0163	0.002	0.0039	8e-04	7e-04	0.0474	0.024	0.0221	0.1032	0.0185	0.081	0.0013
6	rs78595347	38249241	0.96	0.238871757466757	0.9	0.195029827813683	0.764522769052964	1.19264971733618	0.0193	0.017	0.0158	0.0013	0.1722	0.0063	0.0021	0.0622	0.0022	0.0873	0.1766	0.0131	0.0013	0.0989	0.0163	0.002	0.0039	8e-04	7e-04	0.0475	0.024	0.0221	0.1032	0.0185	0.081	0.0013
6	rs13206894	38255887	0.96	0.238871757466757	0.91	0.170469891558667	0.73745946984475	1.2019145342621	0.0193	0.0171	0.0158	0.0013	0.1721	0.0063	0.0021	0.0621	0.0021	0.0874	0.176	0.0131	0.0013	0.0997	0.0163	0.002	0.0039	8e-04	6e-04	0.0476	0.0239	0.022	0.1033	0.0183	0.0809	0.0013
6	rs114887644	38258854	0.96	0.238871757466757	0.93	0.128223312274834	0.736780842093261	1.20075573731386	0.0193	0.0171	0.0157	0.0013	0.172	0.0063	0.0021	0.0621	0.0021	0.0874	0.1759	0.0131	0.0013	0.0997	0.0163	0.002	0.0039	8e-04	6e-04	0.0476	0.0239	0.022	0.1033	0.0183	0.0809	0.0013
6	rs6901321	38271937	0.96	0.238871757466757	0.94	0.110289943288055	0.733993821148863	1.20224565545885	0.0194	0.0171	0.0157	0.0013	0.172	0.0063	0.0021	0.0621	0.0021	0.0874	0.1759	0.0131	0.0013	0.0998	0.0163	0.002	0.0039	8e-04	6e-04	0.0476	0.0239	0.022	0.1033	0.0183	0.0809	0.0013
6	rs9369047	38290860	0.97	0.212405230483542	0.98	0.0568119256469769	0.725660736726733	1.20423272157999	0.0194	0.0171	0.0157	0.0013	0.1719	0.0063	0.0022	0.0621	0.0021	0.0875	0.1756	0.0131	0.0013	0.1001	0.0163	0.002	0.0039	8e-04	6e-04	0.0477	0.0239	0.022	0.1033	0.0182	0.0809	0.0013
6	rs79116357	38293555	0.97	0.212405230483542	0.98	0.0568119256469769	0.723041909715725	1.20406711055889	0.0194	0.0171	0.0157	0.0013	0.1718	0.0064	0.0022	0.062	0.0021	0.0876	0.1755	0.0131	0.0013	0.1002	0.0163	0.002	0.0039	8e-04	6e-04	0.0477	0.0239	0.022	0.1034	0.0182	0.0809	0.0012
6	rs13197522	38296829	0.97	0.212405230483542	0.99	0.0473477484867341	0.723714922304073	1.21135779926271	0.0194	0.0172	0.0157	0.0013	0.1718	0.0064	0.0022	0.0621	0.0021	0.0875	0.1755	0.0131	0.0013	0.1002	0.0163	0.002	0.0039	8e-04	6e-04	0.0477	0.0239	0.022	0.1034	0.0182	0.0809	0.0012
6	rs77876865	38306986	0.97	0.212405230483542	0.99	0.0473477484867341	0.729484233593816	1.21384503527289	0.0195	0.0172	0.0157	0.0013	0.172	0.0064	0.0021	0.0621	0.0021	0.0872	0.1757	0.0131	0.0013	0.1001	0.0162	0.002	0.0038	8e-04	6e-04	0.0477	0.0238	0.0221	0.1033	0.0182	0.081	0.0012
6	rs1931759	38313180	0.97	0.212405230483542	0.99	0.0473477484867341	0.729484233593816	1.20572340202729	0.0196	0.0172	0.0158	0.0013	0.1718	0.0063	0.0021	0.0623	0.0021	0.0872	0.1758	0.0132	0.0013	0.1	0.0161	0.002	0.0036	8e-04	6e-04	0.0477	0.0238	0.0222	0.1032	0.0182	0.0813	0.0012
6	rs228188	38318373	0.97	0.212405230483542	0.99	0.0473477484867341	0.725960297859893	1.20605470862891	0.0196	0.0172	0.0158	0.0013	0.1718	0.0063	0.0021	0.0623	0.0021	0.0872	0.1758	0.0132	0.0013	0.0999	0.0161	0.002	0.0036	7e-04	6e-04	0.0477	0.0238	0.0223	0.1032	0.0181	0.0814	0.0012
6	rs12055513	38321529	0.97	0.212405230483542	0.99	0.0473477484867341	0.722668133570777	1.19479934390508	0.0196	0.0172	0.0158	0.0013	0.1719	0.0063	0.0021	0.0622	0.0021	0.0873	0.1758	0.0132	0.0013	0.0999	0.0161	0.0019	0.0036	7e-04	6e-04	0.0478	0.0238	0.0224	0.1031	0.018	0.0814	0.0012
6	rs4714148	38323299	0.97	0.212405230483542	0.99	0.0473477484867341	0.648015025198418	1.17267486499907	0.0196	0.0175	0.0158	0.0013	0.1727	0.0064	0.0022	0.0619	0.0019	0.0873	0.1753	0.0133	0.0014	0.1	0.0161	0.0019	0.0036	8e-04	7e-04	0.0481	0.024	0.0229	0.1023	0.0168	0.082	0.0013
6	rs6907434	38336649	0.97	0.212405230483542	0.99	0.0473477484867341	0.67133557403168	1.16707298568533	0.0197	0.0174	0.0158	0.0013	0.1733	0.0063	0.0021	0.0609	0.0019	0.087	0.1747	0.0137	0.0014	0.1	0.016	0.0018	0.0036	8e-04	7e-04	0.0491	0.0243	0.0229	0.102	0.0166	0.0822	0.0013
6	rs116184949	38340423	0.97	0.212405230483542	0.99	0.0473477484867341	0.667940039877105	1.1706971818423	0.0197	0.0174	0.0158	0.0013	0.1733	0.0063	0.0021	0.0609	0.0019	0.087	0.1746	0.0137	0.0014	0.1	0.016	0.0018	0.0036	8e-04	7e-04	0.0491	0.0243	0.0229	0.1019	0.0166	0.0822	0.0012
6	rs62397035	38340729	0.97	0.212405230483542	0.99	0.0473477484867341	0.667795721188048	1.17003808715706	0.0197	0.0174	0.0158	0.0013	0.1733	0.0063	0.0021	0.0609	0.0019	0.087	0.1746	0.0137	0.0014	0.1	0.016	0.0018	0.0036	8e-04	7e-04	0.0491	0.0243	0.0229	0.1019	0.0166	0.0822	0.0012
6	rs12212721	38345817	0.97	0.212405230483542	0.99	0.0473477484867341	0.666713779238627	1.16476773030681	0.0197	0.0174	0.0158	0.0013	0.1734	0.0063	0.0021	0.061	0.0019	0.087	0.1747	0.0137	0.0014	0.1	0.016	0.0018	0.0036	8e-04	7e-04	0.0491	0.0243	0.0229	0.1019	0.0166	0.0822	0.0012
6	rs9296249	38365841	0.97	0.212405230483542	1	0.0391838568150044	0.667940039877105	1.16773178040178	0.0198	0.0174	0.0158	0.0013	0.1736	0.0063	0.0021	0.0611	0.0019	0.0869	0.1745	0.0139	0.0014	0.1	0.016	0.0018	0.0036	9e-04	7e-04	0.0491	0.0243	0.0229	0.1018	0.0165	0.0821	0.0012
6	rs9357271	38365873	0.97	0.212405230483542	1	0.0391838568150044	0.667940039877105	1.16773178040178	0.0198	0.0174	0.0158	0.0013	0.1736	0.0063	0.0021	0.0611	0.0019	0.0869	0.1745	0.0139	0.0014	0.1	0.016	0.0018	0.0036	9e-04	7e-04	0.0491	0.0243	0.0229	0.1018	0.0165	0.0821	0.0012
6	rs2246023	38381270	0.96	0.238871757466757	1	0.0391838568150044	0.468804802940801	0.99930285498173	0.0192	0.0174	0.0156	0.0014	0.175	0.0069	0.0023	0.061	0.0018	0.0867	0.1731	0.0142	0.0015	0.1012	0.0157	0.0022	0.0036	0.001	6e-04	0.0477	0.0242	0.0231	0.1006	0.0161	0.0832	0.0012
6	rs2745382	38384592	0.96	0.238871757466757	1	0.0391838568150044	0.455994435819457	0.995943974195365	0.0192	0.0174	0.0156	0.0014	0.1751	0.0069	0.0023	0.061	0.0018	0.0867	0.1731	0.0142	0.0016	0.1012	0.0157	0.0022	0.0036	0.001	6e-04	0.0477	0.0242	0.0231	0.1005	0.0161	0.0833	0.0012
6	rs62397048	38396086	0.96	0.238871757466757	1	0.0391838568150044	0.461437369287319	1.00346448810686	0.0194	0.0177	0.0157	0.0014	0.1753	0.0069	0.0023	0.0612	0.0017	0.0868	0.1721	0.0136	0.0016	0.1012	0.0158	0.0023	0.0036	0.001	6e-04	0.0477	0.0242	0.0232	0.1003	0.0161	0.0835	0.0014
6	rs9357273	38396383	0.96	0.238871757466757	1	0.0391838568150044	0.46107352445904	1.00538636458786	0.0194	0.0177	0.0156	0.0014	0.1753	0.0069	0.0023	0.0612	0.0017	0.0868	0.1721	0.0136	0.0016	0.1012	0.0158	0.0023	0.0036	0.001	6e-04	0.0477	0.0242	0.0232	0.1003	0.016	0.0835	0.0014
6	rs4601125	38402994	0.96	0.238871757466757	1	0.0391838568150044	0.426276037510967	0.967721100767198	0.0194	0.0178	0.0157	0.0014	0.1756	0.0071	0.0025	0.0611	0.0017	0.0865	0.171	0.0137	0.0016	0.1012	0.0159	0.0023	0.0038	0.001	6e-04	0.0475	0.0242	0.0234	0.1	0.016	0.0842	0.0015
6	rs6899746	38412788	0.96	0.238871757466757	1	0.0391838568150044	0.386255736031103	0.926713351397897	0.0194	0.0178	0.0157	0.0014	0.1759	0.0074	0.0027	0.0611	0.0017	0.0861	0.1699	0.0138	0.0016	0.1012	0.016	0.0023	0.004	0.0011	6e-04	0.0471	0.0243	0.0236	0.0997	0.0159	0.0849	0.0015
6	rs4623233	38414387	0.96	0.238871757466757	1	0.0391838568150044	0.385534360738159	0.924034099100014	0.0194	0.0178	0.0158	0.0014	0.1759	0.0074	0.0027	0.0611	0.0017	0.0861	0.1699	0.0138	0.0016	0.1012	0.016	0.0023	0.004	0.0011	6e-04	0.0471	0.0243	0.0236	0.0997	0.0159	0.0849	0.0015
6	rs13215683	38416816	0.96	0.238871757466757	1	0.0391838568150044	0.382158571038061	0.921041476263619	0.0193	0.0178	0.0157	0.0014	0.1759	0.0074	0.0026	0.0611	0.0017	0.0861	0.1699	0.0138	0.0016	0.1012	0.016	0.0023	0.004	0.0011	6e-04	0.047	0.0243	0.0236	0.0997	0.0159	0.085	0.0015
6	rs17590109	38419417	0.96	0.238871757466757	1	0.0391838568150044	0.381330765122943	0.922458792535461	0.0193	0.0178	0.0157	0.0014	0.1759	0.0074	0.0026	0.0611	0.0017	0.0861	0.1699	0.0138	0.0016	0.1012	0.016	0.0023	0.004	0.0011	6e-04	0.047	0.0243	0.0236	0.0997	0.0159	0.085	0.0015
6	rs112157504	38428133	0.96	0.238871757466757	1	0.0391838568150044	0.38398294937805	0.916949459576463	0.0194	0.0178	0.0157	0.0014	0.1759	0.0074	0.0027	0.0611	0.0017	0.0861	0.1698	0.0138	0.0016	0.1011	0.0161	0.0023	0.004	0.0011	6e-04	0.047	0.0243	0.0236	0.0997	0.0159	0.085	0.0015
6	rs78281108	38431235	0.96	0.238871757466757	1	0.0391838568150044	0.38708894052054	0.917264100472865	0.0194	0.0178	0.0157	0.0014	0.1759	0.0074	0.0027	0.0611	0.0017	0.086	0.1697	0.0138	0.0016	0.1011	0.0161	0.0023	0.004	0.0011	6e-04	0.047	0.0243	0.0236	0.0997	0.0159	0.085	0.0015
6	rs9394501	38437538	0.96	0.238871757466757	0.99	0.0473477484867341	0.382710947639678	0.914275886405127	0.0194	0.0179	0.0157	0.0014	0.176	0.0074	0.0027	0.0612	0.0017	0.086	0.1696	0.0139	0.0016	0.1011	0.0161	0.0023	0.004	0.0011	6e-04	0.0469	0.0243	0.0236	0.0997	0.0159	0.085	0.0015
6	rs3923809	38440970	0.96	0.238871757466757	0.99	0.0473477484867341	0.376986030702735	0.907520329520154	0.0194	0.0179	0.0157	0.0014	0.176	0.0074	0.0027	0.0612	0.0017	0.086	0.1695	0.0139	0.0016	0.1012	0.0161	0.0023	0.004	0.0011	6e-04	0.0469	0.0243	0.0236	0.0996	0.016	0.0851	0.0015
6	rs140451656	38441679	0.96	0.238871757466757	0.99	0.0473477484867341	0.379127737897008	0.909561644483799	0.0194	0.0179	0.0158	0.0014	0.176	0.0074	0.0027	0.0612	0.0017	0.086	0.1694	0.0139	0.0016	0.1012	0.0161	0.0023	0.004	0.0011	6e-04	0.0469	0.0243	0.0236	0.0996	0.016	0.0851	0.0015
6	rs9470891	38467509	0.96	0.238871757466757	0.99	0.0473477484867341	0.246250905481147	0.761602888625792	0.0196	0.018	0.016	0.0015	0.177	0.0075	0.0028	0.0614	0.0016	0.0852	0.1672	0.0144	0.0017	0.1018	0.0164	0.0024	0.0041	0.0012	7e-04	0.0454	0.0245	0.0242	0.0987	0.0163	0.0858	0.0015
6	rs17590501	38470237	0.97	0.212405230483542	0.99	0.0473477484867341	0.205135887177394	0.704576990621602	0.0196	0.0181	0.0162	0.0015	0.177	0.0075	0.0028	0.0615	0.0016	0.0851	0.1666	0.0146	0.0017	0.1018	0.0165	0.0025	0.0041	0.0012	7e-04	0.0445	0.0246	0.0244	0.0986	0.0163	0.086	0.0015
6	rs9380755	38472126	0.97	0.212405230483542	0.99	0.0473477484867341	0.162075558298139	0.641422984042132	0.0195	0.0182	0.0164	0.0015	0.1769	0.0075	0.0029	0.0616	0.0016	0.0849	0.1659	0.0149	0.0018	0.1017	0.0169	0.0026	0.0042	0.0013	7e-04	0.0433	0.0246	0.0249	0.0989	0.0162	0.0862	0.0016
6	rs9369064	38474138	0.97	0.212405230483542	0.99	0.0473477484867341	0.111176326310217	0.493920519340683	0.0193	0.0182	0.0169	0.0016	0.1749	0.0076	0.003	0.0604	0.0014	0.0847	0.1671	0.0151	0.0017	0.1036	0.0173	0.0028	0.0042	0.0013	7e-04	0.0421	0.0249	0.0255	0.0982	0.016	0.0865	0.0015
6	rs114538894	38474322	0.97	0.212405230483542	0.99	0.0473477484867341	0.0989131674017276	0.459539044897554	0.0192	0.0182	0.017	0.0016	0.1748	0.0076	0.003	0.0604	0.0013	0.0847	0.1673	0.0151	0.0016	0.1037	0.0173	0.0028	0.0042	0.0013	7e-04	0.0413	0.0249	0.0256	0.0981	0.0161	0.0869	0.0015
6	rs11757985	38474367	0.97	0.212405230483542	0.99	0.0473477484867341	0.095372238955494	0.454184016972525	0.0192	0.0182	0.017	0.0016	0.1749	0.0076	0.003	0.0604	0.0013	0.0847	0.1673	0.0152	0.0016	0.1038	0.0173	0.0028	0.0042	0.0012	7e-04	0.0412	0.025	0.0256	0.0981	0.0161	0.0869	0.0015
6	rs34871682	38477642	0.98	0.188103243221556	0.99	0.0473477484867341	0.0926958981741935	0.388571666140115	0.0195	0.0181	0.0173	0.0017	0.1743	0.0077	0.0031	0.0604	0.0013	0.0844	0.1674	0.015	0.0015	0.1051	0.0175	0.0029	0.0043	0.0011	7e-04	0.041	0.0243	0.0263	0.0975	0.0161	0.0866	0.0014
6	rs114950199	38486169	0.98	0.188103243221556	0.99	0.0473477484867341	0.0980457768267441	0.373533333279944	0.0197	0.0183	0.0175	0.0017	0.1743	0.0077	0.0031	0.0603	0.0012	0.0837	0.1677	0.015	0.0015	0.1056	0.0176	0.003	0.0042	0.001	7e-04	0.0408	0.0241	0.0265	0.0974	0.016	0.0866	0.0012
6	rs13200902	38504507	0.98	0.188103243221556	0.99	0.0473477484867341	0.0981475743775466	0.368094852122376	0.0197	0.0184	0.0175	0.0017	0.1744	0.0077	0.0031	0.0603	0.0012	0.0834	0.1678	0.0149	0.0015	0.1058	0.0176	0.003	0.0042	0.001	7e-04	0.0407	0.0241	0.0266	0.0973	0.0159	0.0866	0.0012
6	rs7767041	38507233	0.98	0.188103243221556	0.99	0.0473477484867341	0.0972590900843158	0.365321099287095	0.0197	0.0184	0.0175	0.0017	0.1744	0.0077	0.0031	0.0603	0.0012	0.0834	0.1678	0.0149	0.0015	0.1058	0.0176	0.003	0.0042	0.001	7e-04	0.0407	0.0241	0.0266	0.0973	0.0159	0.0866	0.0012
6	rs6931131	38515995	0.98	0.188103243221556	0.99	0.0473477484867341	0.0941024304837636	0.387803021158424	0.0197	0.0184	0.0175	0.0017	0.1742	0.0077	0.0032	0.0604	0.0012	0.0834	0.1676	0.015	0.0015	0.106	0.0176	0.003	0.0042	0.001	7e-04	0.0406	0.0241	0.0266	0.0973	0.016	0.0867	0.0012
6	rs9296252	38521444	0.98	0.188103243221556	0.99	0.0473477484867341	0.095372238955494	0.391136863018232	0.0196	0.0183	0.0176	0.0017	0.174	0.0078	0.0032	0.0604	0.0012	0.0834	0.1675	0.0149	0.0015	0.1061	0.0177	0.0031	0.0043	0.001	7e-04	0.0406	0.0241	0.0266	0.0972	0.016	0.0867	0.0012
6	rs2748153	38522822	0.98	0.188103243221556	0.99	0.0473477484867341	0.0955974353937856	0.398602255525312	0.0196	0.0184	0.0176	0.0017	0.1739	0.0079	0.0032	0.0604	0.0012	0.0834	0.1675	0.0149	0.0015	0.1061	0.0176	0.0031	0.0043	0.001	7e-04	0.0406	0.0241	0.0266	0.0972	0.016	0.0867	0.0012
6	rs17543178	38543377	0.99	0.165875049708709	0.99	0.0473477484867341	0.0848837476441182	0.331529927061795	0.0195	0.0183	0.0179	0.0017	0.1726	0.008	0.0031	0.0597	0.0012	0.0834	0.1672	0.0145	0.0016	0.1079	0.0179	0.0032	0.0044	0.001	9e-04	0.0408	0.0238	0.0266	0.0968	0.0161	0.0872	0.001
6	rs115950707	38552485	0.99	0.165875049708709	0.99	0.0473477484867341	0.0841888258537758	0.323840131208967	0.0195	0.0183	0.0179	0.0017	0.1725	0.008	0.0031	0.0595	0.0012	0.0833	0.167	0.0145	0.0016	0.1083	0.0178	0.0032	0.0044	0.001	9e-04	0.0408	0.0238	0.0267	0.0968	0.016	0.0874	0.001
6	rs73733936	38553649	0.99	0.165875049708709	0.99	0.0473477484867341	0.0840964448895241	0.323961777495971	0.0195	0.0183	0.0179	0.0017	0.1725	0.008	0.0031	0.0595	0.0012	0.0833	0.1669	0.0145	0.0016	0.1084	0.0178	0.0032	0.0044	0.001	9e-04	0.0408	0.0238	0.0267	0.0968	0.016	0.0875	0.001
6	rs72855171	38572513	0.99	0.165875049708709	0.99	0.0473477484867341	0.0856290172029502	0.329571962606509	0.0195	0.0182	0.0179	0.0017	0.1724	0.0081	0.0031	0.0594	0.0012	0.0833	0.1669	0.0145	0.0016	0.1085	0.0178	0.0032	0.0044	0.001	9e-04	0.0409	0.0238	0.0266	0.0968	0.016	0.0876	0.001
6	rs72855173	38578403	0.99	0.165875049708709	0.99	0.0473477484867341	0.0865899667850829	0.331284996328168	0.0195	0.0182	0.018	0.0017	0.1724	0.0081	0.0031	0.0594	0.0012	0.0831	0.167	0.0145	0.0016	0.1087	0.0178	0.0032	0.0044	0.001	9e-04	0.0409	0.0238	0.0266	0.0967	0.016	0.0876	0.001
6	rs58458015	38594226	0.99	0.165875049708709	0.99	0.0473477484867341	0.0863784417293527	0.320803348217437	0.0195	0.0182	0.018	0.0017	0.1723	0.0081	0.0031	0.0594	0.0012	0.0831	0.1669	0.0145	0.0016	0.1087	0.0179	0.0032	0.0044	0.001	9e-04	0.041	0.0238	0.0266	0.0967	0.0161	0.0876	0.001
6	rs1569852	38594518	0.99	0.165875049708709	0.99	0.0473477484867341	0.0863784417293527	0.320803348217437	0.0195	0.0182	0.018	0.0017	0.1723	0.0081	0.0031	0.0594	0.0012	0.0831	0.1669	0.0145	0.0016	0.1087	0.0179	0.0032	0.0044	0.001	9e-04	0.041	0.0238	0.0266	0.0967	0.0161	0.0876	0.001
6	rs34527423	38595100	0.99	0.165875049708709	0.99	0.0473477484867341	0.0864254188507299	0.320682052288788	0.0195	0.0182	0.018	0.0017	0.1723	0.0081	0.0031	0.0594	0.0012	0.0831	0.1669	0.0145	0.0016	0.1087	0.0179	0.0032	0.0044	0.001	9e-04	0.041	0.0238	0.0266	0.0967	0.0161	0.0876	0.001
6	rs78628202	38597012	0.99	0.165875049708709	0.99	0.0473477484867341	0.0867311663933131	0.32043950100801	0.0195	0.0182	0.018	0.0017	0.1723	0.0081	0.0031	0.0594	0.0012	0.0831	0.1669	0.0145	0.0016	0.1087	0.0179	0.0032	0.0044	0.001	9e-04	0.041	0.0238	0.0266	0.0967	0.0161	0.0876	0.001
6	rs1699014	38615044	0.99	0.165875049708709	0.99	0.0473477484867341	0.0919365449113734	0.302642902444844	0.0195	0.0181	0.0183	0.0017	0.1718	0.0081	0.0031	0.0592	0.0012	0.0831	0.1666	0.0145	0.0015	0.1088	0.0183	0.0032	0.0045	0.001	0.001	0.0412	0.0237	0.0264	0.0966	0.0164	0.0875	0.001
6	rs1739633	38617720	0.99	0.165875049708709	0.99	0.0473477484867341	0.0919365449113734	0.300023504892742	0.0195	0.0181	0.0184	0.0017	0.1719	0.0081	0.0031	0.0593	0.0012	0.083	0.1664	0.0145	0.0015	0.109	0.0183	0.0032	0.0045	0.001	0.001	0.0412	0.0237	0.0264	0.0966	0.0164	0.0875	0.001
6	rs79699007	38630945	0.99	0.165875049708709	1	0.0391838568150044	0.0838657756657996	0.306106154812326	0.0192	0.0181	0.0187	0.0016	0.1716	0.0081	0.0031	0.0597	0.0012	0.0838	0.1657	0.0143	0.0015	0.1098	0.0183	0.0032	0.0045	0.001	0.001	0.0414	0.0236	0.0262	0.0957	0.0165	0.0876	9e-04
6	rs35388596	38633779	1	0.145626599290586	1	0.0391838568150044	0.0846980787930335	0.312104827994577	0.0192	0.0181	0.0188	0.0016	0.1714	0.0081	0.0031	0.0598	0.0012	0.0839	0.1655	0.0142	0.0015	0.11	0.0183	0.0032	0.0045	0.001	0.001	0.0414	0.0236	0.0261	0.0957	0.0165	0.0876	9e-04
6	rs7739414	38636199	1	0.145626599290586	1	0.0391838568150044	0.0821258925922967	0.321045980633058	0.0192	0.018	0.0188	0.0016	0.1714	0.0081	0.003	0.0599	0.0012	0.0839	0.1655	0.0142	0.0016	0.1101	0.0183	0.0032	0.0045	0.001	9e-04	0.0414	0.0237	0.026	0.0958	0.0165	0.0876	9e-04
6	rs79663981	38640883	1	0.145626599290586	1	0.0391838568150044	0.0825358633906216	0.325422579179607	0.0191	0.018	0.0188	0.0016	0.1714	0.008	0.003	0.0598	0.0012	0.0839	0.1655	0.0142	0.0016	0.1101	0.0183	0.0032	0.0045	0.001	9e-04	0.0414	0.0237	0.026	0.0958	0.0165	0.0876	9e-04
6	rs2736655	38648794	1	0.145626599290586	1	0.0391838568150044	0.0781198408275469	0.323840131208967	0.0188	0.018	0.0187	0.0016	0.1714	0.008	0.0031	0.0598	0.0012	0.0843	0.1657	0.0142	0.0016	0.1102	0.0182	0.0032	0.0045	0.001	0.001	0.0414	0.0235	0.026	0.0956	0.0166	0.0877	9e-04
6	rs1079606	38650186	1	0.145626599290586	1	0.0391838568150044	0.0755921790267823	0.33055052134731	0.0184	0.018	0.0187	0.0016	0.1714	0.008	0.0031	0.0596	0.0013	0.0847	0.1656	0.0142	0.0015	0.1106	0.0182	0.0033	0.0045	0.001	0.001	0.0415	0.0234	0.0261	0.0954	0.0166	0.0878	9e-04
6	rs4746	38650628	1	0.145626599290586	1	0.0391838568150044	0.0744551091378193	0.33165241223901	0.0182	0.018	0.0186	0.0016	0.1714	0.0079	0.0031	0.0596	0.0013	0.0848	0.1656	0.0142	0.0015	0.1107	0.0182	0.0033	0.0045	0.001	0.001	0.0415	0.0234	0.0261	0.0953	0.0166	0.0878	9e-04
6	rs114153557	38657586	1	0.145626599290586	1	0.0391838568150044	0.0762407473196052	0.35803709323957	0.0179	0.0181	0.0186	0.0016	0.1714	0.0079	0.003	0.0595	0.0014	0.0853	0.1654	0.0142	0.0015	0.1109	0.0182	0.0033	0.0046	9e-04	0.001	0.0416	0.0233	0.0261	0.095	0.0166	0.0877	8e-04
6	rs1781719	38658527	1	0.145626599290586	1	0.0391838568150044	0.0749257477521971	0.356410209315853	0.0179	0.0181	0.0186	0.0016	0.1714	0.0079	0.003	0.0595	0.0014	0.0853	0.1654	0.0142	0.0015	0.1109	0.0182	0.0033	0.0046	9e-04	0.001	0.0416	0.0233	0.0261	0.0949	0.0166	0.0877	8e-04
6	rs12526818	38659913	1	0.145626599290586	1	0.0391838568150044	0.0753983059705949	0.35866337990986	0.0179	0.0181	0.0187	0.0016	0.1714	0.0079	0.003	0.0595	0.0014	0.0854	0.1654	0.0142	0.0015	0.111	0.0182	0.0033	0.0045	9e-04	0.001	0.0416	0.0233	0.0261	0.0949	0.0166	0.0877	8e-04
6	rs55784543	38669410	1	0.145626599290586	1	0.0391838568150044	0.0736467027695217	0.355660053271068	0.0179	0.0181	0.0187	0.0016	0.1714	0.0079	0.003	0.0595	0.0014	0.0855	0.1653	0.0142	0.0015	0.111	0.0182	0.0033	0.0045	9e-04	0.001	0.0416	0.0233	0.0261	0.0947	0.0166	0.0878	8e-04
6	rs1616723	38679676	1.01	0.127260826833158	1	0.0391838568150044	0.0748186159499828	0.349550745462972	0.0179	0.018	0.0187	0.0016	0.1711	0.0079	0.0029	0.0594	0.0014	0.086	0.1648	0.0143	0.0016	0.1113	0.0184	0.0033	0.0045	0.001	9e-04	0.0416	0.0232	0.0263	0.0942	0.0167	0.0879	8e-04
6	rs1615887	38679768	1.01	0.127260826833158	1	0.0391838568150044	0.0731390724877555	0.353911446553825	0.018	0.018	0.0187	0.0016	0.1712	0.0079	0.0029	0.0594	0.0012	0.086	0.1649	0.0143	0.0016	0.1113	0.0184	0.0033	0.0045	0.001	9e-04	0.0417	0.0232	0.0263	0.0942	0.0167	0.0879	8e-04
6	rs7774234	38681447	1.01	0.127260826833158	1	0.0391838568150044	0.0827413387952557	0.369483949663843	0.018	0.0181	0.0187	0.0016	0.1709	0.0077	0.0029	0.0594	0.0012	0.0864	0.1645	0.0143	0.0016	0.1115	0.0184	0.0031	0.0045	0.001	0.001	0.0417	0.0232	0.0264	0.094	0.0168	0.0881	8e-04
6	rs60555451	38681515	1.01	0.127260826833158	1	0.0391838568150044	0.0815586547015055	0.3655730132301	0.018	0.0181	0.0187	0.0016	0.1709	0.0077	0.0029	0.0594	0.0012	0.0864	0.1645	0.0143	0.0016	0.1115	0.0184	0.0031	0.0045	0.001	0.001	0.0417	0.0232	0.0264	0.094	0.0168	0.0881	8e-04
6	rs1699009	38682676	1.01	0.127260826833158	1	0.0391838568150044	0.0862141497850172	0.386394937848779	0.018	0.0182	0.0187	0.0016	0.1706	0.0076	0.0028	0.0594	0.0012	0.0868	0.1645	0.0143	0.0016	0.1114	0.0185	0.003	0.0045	0.001	0.001	0.0417	0.0232	0.0264	0.0939	0.0168	0.0883	9e-04
6	rs78563740	38682956	1.01	0.127260826833158	1	0.0391838568150044	0.0894178025311945	0.394478596258916	0.018	0.0182	0.0187	0.0016	0.1705	0.0076	0.0028	0.0594	0.0012	0.0868	0.1645	0.0143	0.0016	0.1114	0.0185	0.003	0.0045	0.001	0.001	0.0417	0.0232	0.0264	0.0939	0.0168	0.0883	9e-04
6	rs9366974	38683483	1.02	0.110678017971113	1	0.0391838568150044	0.0923034814392851	0.408572907230881	0.018	0.0182	0.0187	0.0016	0.1705	0.0076	0.0028	0.0594	0.0012	0.0869	0.1645	0.0143	0.0017	0.1113	0.0184	0.003	0.0045	0.001	0.001	0.0416	0.0232	0.0264	0.0939	0.0168	0.0883	9e-04
6	rs77503960	38684187	1.03	0.0957762513390589	1	0.0391838568150044	0.0700998791307152	0.342606058162097	0.0181	0.0184	0.0184	0.0016	0.1704	0.0072	0.0026	0.0594	0.0012	0.0878	0.1643	0.0143	0.0017	0.1108	0.0186	0.003	0.0044	0.0011	0.001	0.0415	0.0231	0.0266	0.0932	0.0173	0.0889	9e-04
6	rs7746400	38685083	1.04	0.0824519171540817	1	0.0391838568150044	0.0507386919797154	0.295396910593623	0.0182	0.0186	0.0181	0.0016	0.1698	0.0071	0.0025	0.0591	0.0012	0.089	0.1644	0.0145	0.0018	0.11	0.0187	0.0029	0.0043	0.001	0.0011	0.0413	0.0229	0.0268	0.0924	0.0177	0.0898	9e-04
6	rs13217648	38686222	1.05	0.0706003084525404	1	0.0391838568150044	0.0437650731871137	0.292678604437585	0.0183	0.0188	0.0175	0.0016	0.1694	0.0069	0.0024	0.0589	0.0012	0.0901	0.1651	0.0147	0.0019	0.109	0.0186	0.0029	0.0041	0.0011	0.0011	0.0411	0.0227	0.0269	0.0914	0.0182	0.0908	9e-04
6	rs6458066	38688298	1.08	0.0428324673547855	1	0.0391838568150044	0.0687534380940585	0.372899798325711	0.0188	0.0196	0.0164	0.0014	0.1684	0.006	0.002	0.0589	0.0012	0.0914	0.1657	0.0141	0.0024	0.1072	0.0179	0.0027	0.0034	0.0013	0.0014	0.0427	0.0237	0.0276	0.0893	0.0178	0.093	9e-04
6	rs72856584	38688474	1.08	0.0428324673547855	1	0.0391838568150044	0.0549965002938107	0.348556194043495	0.0189	0.0197	0.0163	0.0014	0.1684	0.006	0.002	0.0589	0.0012	0.0915	0.1659	0.014	0.0024	0.107	0.0178	0.0027	0.0033	0.0013	0.0015	0.0428	0.0238	0.0277	0.0892	0.0177	0.0933	0.001
6	rs78907129	38689418	1.09	0.0358267755764475	1.01	0.0321931958856115	0.0869196602259302	0.466659740392153	0.0191	0.02	0.016	0.0013	0.1687	0.0056	0.0018	0.0587	0.0011	0.0919	0.1656	0.0139	0.0024	0.1068	0.0175	0.0026	0.0031	0.0014	0.0016	0.0433	0.0241	0.0277	0.0884	0.0175	0.0943	0.001
6	rs9394525	38689506	1.09	0.0358267755764475	1.01	0.0321931958856115	0.0571942617705704	0.404161956150176	0.0192	0.0201	0.016	0.0013	0.1687	0.0055	0.0018	0.0587	0.0011	0.0919	0.1656	0.0138	0.0024	0.1068	0.0174	0.0026	0.003	0.0014	0.0016	0.0434	0.0241	0.0277	0.0884	0.0175	0.0945	0.001
6	rs11751371	38691703	1.09	0.0358267755764475	1.01	0.0321931958856115	0.0891060699468327	0.447380437998086	0.0194	0.0203	0.0159	0.0013	0.1691	0.0054	0.0017	0.0585	0.0011	0.0918	0.1657	0.0136	0.0025	0.1062	0.0172	0.0026	0.0029	0.0016	0.0017	0.0439	0.0244	0.0279	0.0882	0.0172	0.0943	0.0011
6	rs34593766	38698401	1.09	0.0358267755764475	1.01	0.0321931958856115	0.0798050296895221	0.448046253849475	0.0196	0.0203	0.0159	0.0013	0.1693	0.0049	0.0017	0.0583	0.0012	0.0919	0.1658	0.0136	0.0025	0.1058	0.0172	0.0026	0.0028	0.0016	0.0017	0.0441	0.0245	0.0281	0.0882	0.0173	0.0945	0.001
6	rs7750789	38698513	1.09	0.0358267755764475	1.01	0.0321931958856115	0.0789595448240101	0.440206414203479	0.0196	0.0204	0.0159	0.0013	0.1693	0.0049	0.0017	0.0583	0.0012	0.0919	0.1658	0.0136	0.0025	0.1058	0.0172	0.0026	0.0028	0.0016	0.0017	0.0441	0.0245	0.0281	0.0882	0.0173	0.0945	0.001
6	rs80286870	38699268	1.09	0.0358267755764475	1.01	0.0321931958856115	0.0776363344076961	0.410913404832249	0.0196	0.0204	0.0159	0.0013	0.1693	0.0048	0.0017	0.0582	0.0012	0.0919	0.1658	0.0136	0.0025	0.1057	0.0173	0.0026	0.0028	0.0016	0.0017	0.0442	0.0245	0.0281	0.0882	0.0173	0.0945	0.001
6	rs1698992	38709960	1.09	0.0358267755764475	1.01	0.0321931958856115	0.0741779058945424	0.371886772123431	0.0197	0.0205	0.0158	0.0013	0.1692	0.0044	0.0017	0.0581	0.0012	0.0919	0.1656	0.0135	0.0025	0.106	0.0173	0.0026	0.0027	0.0016	0.0018	0.0443	0.0246	0.0282	0.0882	0.0174	0.0948	0.001
6	rs17552881	38718041	1.09	0.0358267755764475	1.01	0.0321931958856115	0.0738588873193515	0.365195160757507	0.0199	0.0205	0.0159	0.0013	0.1689	0.0035	0.0017	0.058	0.0012	0.0922	0.1652	0.0137	0.0024	0.1063	0.0175	0.0026	0.0026	0.0016	0.0018	0.0446	0.0247	0.0282	0.0881	0.0175	0.0948	0.001
6	rs2654449	38719819	1.08	0.0428324673547855	1.01	0.0321931958856115	0.0903813111197605	0.411173685100749	0.02	0.0207	0.016	0.0013	0.1684	0.0034	0.0017	0.0578	0.0013	0.0918	0.1645	0.0136	0.0024	0.1066	0.0176	0.0026	0.0024	0.0018	0.002	0.0449	0.0248	0.0283	0.0881	0.0173	0.0955	0.001
6	rs7742625	38719850	1.08	0.0428324673547855	1.01	0.0321931958856115	0.0847676742283105	0.398731310189583	0.02	0.0206	0.016	0.0013	0.1683	0.0034	0.0017	0.0579	0.0013	0.0917	0.1643	0.0136	0.0024	0.1066	0.0176	0.0026	0.0024	0.0018	0.002	0.045	0.0248	0.0283	0.0881	0.0173	0.0955	0.001
6	rs2206860	38723161	1.09	0.0358267755764475	1.02	0.0262527243843747	0.114507784747925	0.388315404183085	0.02	0.0206	0.0159	0.0012	0.1684	0.0034	0.0017	0.0576	0.0013	0.0918	0.1643	0.0137	0.0023	0.1073	0.0177	0.0026	0.0017	0.0018	0.0022	0.045	0.0244	0.0297	0.0873	0.0166	0.0962	0.001
6	rs72849119	38728063	1.09	0.0358267755764475	1.02	0.0262527243843747	0.115547214997881	0.381414158792163	0.02	0.0206	0.0159	0.0012	0.1684	0.0034	0.0017	0.0576	0.0013	0.0917	0.1644	0.0137	0.0023	0.1074	0.0177	0.0026	0.0017	0.0018	0.0022	0.0449	0.0244	0.0297	0.0872	0.0166	0.0963	0.001
6	rs61748600	38729511	1.09	0.0358267755764475	1.02	0.0262527243843747	0.111176326310217	0.373406602093806	0.02	0.0206	0.0159	0.0012	0.1683	0.0034	0.0017	0.0576	0.0013	0.0917	0.1644	0.0137	0.0023	0.1073	0.0177	0.0026	0.0017	0.0018	0.0022	0.0449	0.0244	0.0298	0.0872	0.0166	0.0963	0.0011
6	rs1738262	38744556	1.09	0.0358267755764475	1.02	0.0262527243843747	0.11076415130754	0.362427630360513	0.0201	0.0206	0.016	0.0013	0.1683	0.0034	0.0017	0.0576	0.0012	0.0918	0.1645	0.0138	0.0023	0.1072	0.0177	0.0026	0.0017	0.0018	0.0022	0.0449	0.0243	0.0299	0.0872	0.0165	0.0963	0.0011
6	rs61748601	38746176	1.09	0.0358267755764475	1.02	0.0262527243843747	0.110791600242235	0.362301975511484	0.0201	0.0206	0.016	0.0013	0.1683	0.0034	0.0017	0.0576	0.0012	0.0918	0.1645	0.0138	0.0023	0.1072	0.0177	0.0026	0.0017	0.0018	0.0022	0.0449	0.0243	0.0299	0.0872	0.0165	0.0963	0.0011
6	rs113342323	38747331	1.09	0.0358267755764475	1.02	0.0262527243843747	0.108175634781828	0.353038067993508	0.0201	0.0206	0.0159	0.0013	0.1681	0.0034	0.0017	0.0575	0.0013	0.0918	0.1646	0.0138	0.0023	0.1071	0.0178	0.0026	0.0017	0.0018	0.0022	0.0449	0.0243	0.03	0.0872	0.0165	0.0964	0.0012
6	rs1738254	38747770	1.09	0.0358267755764475	1.02	0.0262527243843747	0.108744575362209	0.357786665923323	0.0201	0.0206	0.0159	0.0013	0.1681	0.0034	0.0017	0.0575	0.0013	0.0919	0.1646	0.0138	0.0023	0.1072	0.0177	0.0026	0.0017	0.0018	0.0022	0.0449	0.0243	0.03	0.0872	0.0165	0.0964	0.0012
6	rs3823430	38750888	1.09	0.0358267755764475	1.02	0.0262527243843747	0.105945030943456	0.343719456975038	0.0201	0.0206	0.0159	0.0013	0.168	0.0034	0.0017	0.0575	0.0013	0.0922	0.1649	0.0138	0.0023	0.1071	0.0178	0.0026	0.0017	0.0019	0.0022	0.0448	0.0243	0.03	0.0871	0.0164	0.0959	0.0012
6	rs45529837	38757615	1.09	0.0358267755764475	1.02	0.0262527243843747	0.10398057354665	0.349799510442555	0.0201	0.0206	0.016	0.0013	0.1676	0.0035	0.0017	0.0575	0.0013	0.0925	0.1651	0.0138	0.0023	0.1071	0.0179	0.0026	0.0016	0.0019	0.0022	0.0449	0.0243	0.03	0.0871	0.0164	0.0956	0.0013
6	rs1678674	38759379	1.09	0.0358267755764475	1.02	0.0262527243843747	0.103954183279288	0.349799510442555	0.0201	0.0206	0.016	0.0013	0.1676	0.0035	0.0017	0.0575	0.0013	0.0926	0.1651	0.0138	0.0023	0.1071	0.0179	0.0026	0.0016	0.0019	0.0022	0.0449	0.0243	0.03	0.0871	0.0164	0.0956	0.0013
6	rs9380778	38766541	1.09	0.0358267755764475	1.02	0.0262527243843747	0.102797136915405	0.35129316611684	0.0201	0.0206	0.016	0.0013	0.1676	0.0034	0.0017	0.0574	0.0013	0.0927	0.1652	0.0138	0.0023	0.1071	0.0179	0.0026	0.0016	0.0019	0.0021	0.0449	0.0243	0.03	0.087	0.0164	0.0955	0.0013
6	rs13194757	38767559	1.09	0.0358267755764475	1.01	0.0321931958856115	0.102038945641638	0.345205609135488	0.0201	0.0206	0.016	0.0013	0.1676	0.0035	0.0017	0.0574	0.0013	0.0927	0.1652	0.0138	0.0023	0.1071	0.0179	0.0026	0.0016	0.0019	0.0021	0.0449	0.0243	0.03	0.087	0.0164	0.0955	0.0013
6	rs874808	38773293	1.09	0.0358267755764475	1.01	0.0321931958856115	0.101778311626155	0.330061135992204	0.0201	0.0206	0.016	0.0013	0.1675	0.0035	0.0017	0.0574	0.0013	0.0927	0.1653	0.0138	0.0023	0.1071	0.0179	0.0026	0.0016	0.0019	0.0021	0.0449	0.0242	0.03	0.0869	0.0164	0.0956	0.0013
6	rs1738231	38773873	1.09	0.0358267755764475	1.01	0.0321931958856115	0.0941024304837636	0.342482411609267	0.0201	0.0209	0.016	0.0013	0.1673	0.0035	0.0017	0.0573	0.0013	0.0926	0.1647	0.0138	0.0031	0.1065	0.0179	0.0026	0.0016	0.0021	0.0022	0.0448	0.0241	0.03	0.0871	0.0164	0.0955	0.0017
6	rs114539273	38777343	1.09	0.0358267755764475	1.01	0.0321931958856115	0.0985809528470404	0.347190016737816	0.0201	0.0209	0.016	0.0013	0.1673	0.0035	0.0017	0.0573	0.0013	0.0926	0.1647	0.0138	0.0031	0.1065	0.0179	0.0026	0.0016	0.0021	0.0022	0.0448	0.0241	0.03	0.0871	0.0164	0.0954	0.0017
6	rs141677424	38790975	1.09	0.0358267755764475	1.01	0.0321931958856115	0.0981984979849607	0.294450550902146	0.0201	0.0208	0.016	0.0012	0.1668	0.0033	0.0016	0.0571	0.0011	0.0928	0.1659	0.014	0.0026	0.1072	0.0183	0.0025	0.0015	0.002	0.002	0.0448	0.0238	0.0305	0.0867	0.0165	0.095	0.0018
6	rs1678725	38796580	1.09	0.0358267755764475	1.01	0.0321931958856115	0.0931386235803232	0.282582462987247	0.0201	0.0208	0.016	0.0012	0.1668	0.0033	0.0016	0.0571	0.0011	0.0928	0.1659	0.014	0.0026	0.1072	0.0183	0.0026	0.0015	0.002	0.002	0.0448	0.0238	0.0305	0.0867	0.0165	0.095	0.0018
6	rs1678728	38799927	1.09	0.0358267755764475	1.01	0.0321931958856115	0.0929909005598602	0.283750872450552	0.0201	0.0208	0.0159	0.0012	0.1668	0.0033	0.0016	0.0571	0.0011	0.0928	0.1659	0.014	0.0026	0.1072	0.0182	0.0026	0.0015	0.002	0.002	0.0449	0.0238	0.0305	0.0867	0.0165	0.0949	0.0018
6	rs9357283	38800164	1.09	0.0358267755764475	1.01	0.0321931958856115	0.0926958981741935	0.284569635300239	0.0201	0.0208	0.0159	0.0012	0.1667	0.0033	0.0016	0.0571	0.0011	0.0928	0.1659	0.014	0.0026	0.1072	0.0182	0.0025	0.0015	0.002	0.002	0.0449	0.0239	0.0305	0.0867	0.0165	0.0949	0.0018
6	rs62396405	38807887	1.09	0.0358267755764475	1.01	0.0321931958856115	0.0946986528855392	0.283283331766947	0.0201	0.0208	0.016	0.0012	0.1667	0.0033	0.0016	0.057	0.0011	0.0928	0.1659	0.014	0.0026	0.1072	0.0183	0.0026	0.0015	0.002	0.002	0.0449	0.0239	0.0305	0.0867	0.0165	0.0949	0.0018
6	rs61757219	38813412	1.09	0.0358267755764475	1.01	0.0321931958856115	0.0947484451447188	0.280832618230808	0.0201	0.0208	0.016	0.0012	0.1667	0.0033	0.0016	0.057	0.0011	0.0929	0.1659	0.014	0.0026	0.1072	0.0183	0.0025	0.0015	0.002	0.002	0.0449	0.0239	0.0305	0.0867	0.0165	0.0949	0.0018
6	rs1678744	38816574	1.09	0.0358267755764475	1.01	0.0321931958856115	0.0928433254356482	0.271441454797163	0.0201	0.0208	0.016	0.0013	0.1665	0.0034	0.0016	0.057	0.0011	0.0931	0.1659	0.014	0.0026	0.1072	0.0183	0.0026	0.0016	0.002	0.002	0.0449	0.0238	0.0305	0.0867	0.0165	0.0948	0.0018
6	rs16891139	38821371	1.09	0.0358267755764475	1.01	0.0321931958856115	0.0923279766995612	0.266496312868419	0.0201	0.0208	0.016	0.0013	0.1664	0.0034	0.0016	0.057	0.0011	0.0932	0.166	0.014	0.0025	0.1073	0.0183	0.0026	0.0016	0.002	0.002	0.0449	0.0238	0.0305	0.0867	0.0164	0.0947	0.0018
6	rs6934064	38826199	1.09	0.0358267755764475	1.01	0.0321931958856115	0.0930893661385214	0.263519975462864	0.0201	0.0208	0.016	0.0013	0.1663	0.0034	0.0016	0.057	0.0011	0.0935	0.166	0.0139	0.0025	0.1074	0.0182	0.0025	0.0016	0.002	0.002	0.0449	0.0238	0.0306	0.0867	0.0164	0.0946	0.0018
6	rs1564378	38827190	1.09	0.0358267755764475	1.01	0.0321931958856115	0.0930893661385214	0.263634257156955	0.0201	0.0208	0.016	0.0013	0.1663	0.0034	0.0016	0.057	0.0011	0.0935	0.166	0.0139	0.0025	0.1074	0.0182	0.0025	0.0016	0.002	0.002	0.0449	0.0238	0.0306	0.0867	0.0164	0.0946	0.0018
6	rs4711559	38844867	1.09	0.0358267755764475	1.01	0.0321931958856115	0.0917656237135862	0.257598741761976	0.0201	0.0208	0.016	0.0013	0.1662	0.0034	0.0016	0.057	0.0011	0.0934	0.166	0.0139	0.0025	0.1074	0.0182	0.0025	0.0016	0.002	0.002	0.0449	0.0239	0.0306	0.0867	0.0164	0.0946	0.0018
6	rs9470942	38848900	1.09	0.0358267755764475	1.01	0.0321931958856115	0.0877473824099218	0.242426021465358	0.0199	0.0207	0.0161	0.0013	0.1661	0.0035	0.0016	0.057	0.0011	0.0934	0.1661	0.0139	0.0025	0.1074	0.0182	0.0027	0.0016	0.002	0.002	0.045	0.024	0.0306	0.0867	0.0164	0.0946	0.0014
6	rs862432	38850809	1.09	0.0358267755764475	1.01	0.0321931958856115	0.0882940304218723	0.241869709248799	0.0199	0.0208	0.0161	0.0013	0.1661	0.0035	0.0016	0.057	0.0011	0.0934	0.1661	0.0139	0.0026	0.1074	0.0182	0.0027	0.0016	0.002	0.002	0.0451	0.024	0.0306	0.0867	0.0164	0.0947	0.0014
6	rs80312260	38852820	1.09	0.0358267755764475	1.01	0.0321931958856115	0.0898746535590567	0.242982741623154	0.0199	0.0208	0.0161	0.0013	0.1661	0.0035	0.0017	0.057	0.0011	0.0933	0.1661	0.0139	0.0026	0.1073	0.0182	0.0027	0.0016	0.002	0.002	0.0452	0.024	0.0306	0.0867	0.0164	0.0946	0.0014
6	rs56212144	38857437	1.09	0.0358267755764475	1.01	0.0321931958856115	0.0932371877750506	0.245660658319526	0.0199	0.0208	0.0161	0.0013	0.1661	0.0035	0.0017	0.057	0.0011	0.0933	0.166	0.0139	0.0026	0.1073	0.0182	0.0027	0.0016	0.002	0.002	0.0454	0.024	0.0306	0.0867	0.0164	0.0946	0.0014
6	rs74579032	38858179	1.09	0.0358267755764475	1.01	0.0321931958856115	0.0932618390977835	0.245660658319526	0.0199	0.0208	0.0161	0.0013	0.1661	0.0035	0.0017	0.057	0.0011	0.0933	0.166	0.0139	0.0026	0.1073	0.0182	0.0027	0.0016	0.002	0.002	0.0454	0.024	0.0306	0.0867	0.0164	0.0946	0.0014
6	rs13210017	38870939	1.09	0.0358267755764475	1	0.0391838568150044	0.108826003430286	0.267299410769223	0.0194	0.0206	0.0163	0.0013	0.1659	0.0034	0.0016	0.0572	9e-04	0.0936	0.1662	0.0139	0.0021	0.1073	0.0179	0.0026	0.0016	0.0015	0.0012	0.0465	0.024	0.0309	0.0876	0.0158	0.0956	0.001
6	rs9369091	38875526	1.09	0.0358267755764475	1	0.0391838568150044	0.108283861980568	0.268562937978987	0.0193	0.0206	0.0163	0.0013	0.166	0.0034	0.0016	0.0572	9e-04	0.0936	0.1662	0.0139	0.0021	0.1073	0.0179	0.0026	0.0016	0.0015	0.0012	0.0466	0.024	0.0309	0.0877	0.0158	0.096	0.001
6	rs9470949	38884151	1.09	0.0358267755764475	1	0.0391838568150044	0.107932368588866	0.267988377979886	0.0194	0.0206	0.0163	0.0013	0.166	0.0034	0.0016	0.0571	9e-04	0.0936	0.1662	0.0139	0.002	0.1073	0.0178	0.0026	0.0016	0.0015	0.0011	0.0466	0.024	0.0309	0.0877	0.0158	0.0961	9e-04
6	rs116169568	38888409	1.09	0.0358267755764475	1	0.0391838568150044	0.109915316593141	0.267758661016164	0.0194	0.0206	0.0163	0.0013	0.1661	0.0034	0.0016	0.0571	9e-04	0.0937	0.1661	0.0139	0.002	0.1073	0.0178	0.0026	0.0016	0.0015	0.0011	0.0465	0.024	0.0309	0.0877	0.0157	0.0961	9e-04
6	rs4714199	38891068	1.09	0.0358267755764475	1	0.0391838568150044	0.108256798898017	0.262263898494917	0.0193	0.0206	0.0163	0.0013	0.1664	0.0034	0.0016	0.0572	8e-04	0.0937	0.166	0.0139	0.002	0.1073	0.0179	0.0025	0.0016	0.0014	0.001	0.0465	0.024	0.031	0.0877	0.0157	0.0961	9e-04
6	rs78771954	38892643	1.09	0.0358267755764475	1.01	0.0321931958856115	0.107392991221869	0.261921657587252	0.0194	0.0206	0.0163	0.0013	0.1664	0.0034	0.0016	0.0572	8e-04	0.0937	0.166	0.0139	0.002	0.1073	0.0179	0.0025	0.0016	0.0014	0.001	0.0465	0.024	0.031	0.0877	0.0157	0.0961	9e-04
6	rs4714200	38898503	1.09	0.0358267755764475	1	0.0391838568150044	0.106506677766995	0.259984935510679	0.0193	0.0206	0.0163	0.0013	0.1665	0.0034	0.0016	0.0572	8e-04	0.0937	0.166	0.0139	0.002	0.1073	0.0179	0.0025	0.0016	0.0014	0.001	0.0464	0.024	0.031	0.0876	0.0157	0.0962	9e-04
6	rs9296270	38903095	1.09	0.0358267755764475	1	0.0391838568150044	0.107339145567793	0.263405709233921	0.0194	0.0206	0.0163	0.0013	0.1666	0.0034	0.0016	0.0572	8e-04	0.0938	0.1659	0.0139	0.002	0.1074	0.0179	0.0024	0.0016	0.0014	0.001	0.0464	0.024	0.031	0.0876	0.0156	0.0962	9e-04
6	rs12664669	38907529	1.09	0.0358267755764475	1	0.0391838568150044	0.106694303044738	0.266725692718978	0.0198	0.0207	0.0164	0.0012	0.1664	0.0033	0.0015	0.0575	8e-04	0.094	0.166	0.014	0.0019	0.1074	0.0179	0.0023	0.0015	0.0014	0.001	0.0462	0.024	0.0309	0.0873	0.0153	0.0965	8e-04
6	rs79465174	38913223	1.09	0.0358267755764475	1	0.0391838568150044	0.114339772214825	0.293741383962787	0.0213	0.0209	0.0165	9e-04	0.1665	0.0031	0.0014	0.0586	6e-04	0.0943	0.166	0.0141	0.0016	0.1075	0.0178	0.002	0.0014	0.0012	0.001	0.0457	0.024	0.0308	0.0864	0.0146	0.0972	7e-04
6	rs6912776	38914676	1.09	0.0358267755764475	1	0.0391838568150044	0.10904332936278	0.295870434343959	0.0214	0.0209	0.0165	9e-04	0.1666	0.0031	0.0014	0.0588	6e-04	0.0944	0.166	0.0142	0.0015	0.1074	0.0178	0.002	0.0013	0.0012	0.001	0.0457	0.024	0.0307	0.0863	0.0145	0.0972	7e-04
6	rs7770451	38918157	1.09	0.0358267755764475	1	0.0391838568150044	0.102561461633211	0.309341129294488	0.0217	0.0209	0.0165	8e-04	0.1663	0.003	0.0013	0.0591	6e-04	0.0944	0.166	0.0142	0.0015	0.1072	0.0178	0.002	0.0013	0.0012	9e-04	0.0456	0.0241	0.0308	0.0864	0.0151	0.0968	6e-04
6	rs10947767	38921240	1.09	0.0358267755764475	1	0.0391838568150044	0.0968798616220483	0.304552203402415	0.0218	0.0209	0.0165	8e-04	0.1661	0.0029	0.0014	0.0593	6e-04	0.0943	0.166	0.0142	0.0015	0.107	0.0178	0.002	0.0013	0.0012	9e-04	0.0456	0.0242	0.0309	0.0864	0.0155	0.0966	6e-04
6	rs9366989	38937329	1.09	0.0358267755764475	1	0.0391838568150044	0.0940032905874752	0.302523690703936	0.0218	0.0208	0.0165	8e-04	0.1661	0.0029	0.0014	0.0593	6e-04	0.0943	0.166	0.0142	0.0015	0.107	0.0178	0.002	0.0013	0.0012	8e-04	0.0456	0.0242	0.0309	0.0864	0.0156	0.0965	6e-04
6	rs12203988	38937729	1.09	0.0358267755764475	1	0.0391838568150044	0.094599117791107	0.303119890231718	0.0218	0.0208	0.0165	8e-04	0.1661	0.0029	0.0014	0.0593	6e-04	0.0943	0.1661	0.0142	0.0015	0.107	0.0178	0.0019	0.0013	0.0012	8e-04	0.0456	0.0242	0.0309	0.0864	0.0156	0.0965	6e-04
6	rs116794765	38944512	1.09	0.0358267755764475	1	0.0391838568150044	0.0934838859676665	0.299904604025761	0.0219	0.0208	0.0166	8e-04	0.166	0.0029	0.0014	0.0594	6e-04	0.0943	0.1661	0.0142	0.0015	0.1069	0.0177	0.0019	0.0013	0.0012	8e-04	0.0456	0.0242	0.0309	0.0864	0.0158	0.0965	6e-04
6	rs11754911	38948406	1.09	0.0358267755764475	1	0.0391838568150044	0.0911082378368441	0.29385954252709	0.0219	0.0208	0.0166	8e-04	0.1659	0.0029	0.0014	0.0594	6e-04	0.0943	0.1661	0.0142	0.0015	0.1068	0.0177	0.0019	0.0014	0.0012	8e-04	0.0456	0.0242	0.031	0.0864	0.0159	0.0964	6e-04
6	rs1537232	38951998	1.09	0.0358267755764475	1	0.0391838568150044	0.091375701077064	0.296225727407852	0.022	0.0208	0.0166	8e-04	0.1659	0.0029	0.0014	0.0595	6e-04	0.0942	0.1661	0.0142	0.0014	0.1068	0.0177	0.0019	0.0014	0.0012	8e-04	0.0455	0.0243	0.031	0.0864	0.0159	0.0963	6e-04
6	rs9349106	38964034	1.09	0.0358267755764475	1	0.0391838568150044	0.0881988063355875	0.294805328227394	0.0223	0.0208	0.0169	8e-04	0.1654	0.0029	0.0014	0.0596	6e-04	0.0942	0.1661	0.014	0.0014	0.1072	0.0177	0.0019	0.0014	0.0012	8e-04	0.0455	0.0244	0.031	0.0862	0.0158	0.0963	5e-04
6	rs10484847	38980081	1.09	0.0358267755764475	1	0.0391838568150044	0.088938499745983	0.300023504892742	0.0224	0.0208	0.0169	8e-04	0.1652	0.0029	0.0014	0.0597	6e-04	0.0942	0.1661	0.014	0.0014	0.1073	0.0177	0.0018	0.0014	0.0012	8e-04	0.0454	0.0243	0.0311	0.0862	0.0158	0.0963	5e-04
6	rs7766930	38986164	1.09	0.0358267755764475	1	0.0391838568150044	0.088436988863279	0.300618221720003	0.0225	0.0208	0.0169	8e-04	0.1652	0.0028	0.0014	0.0598	5e-04	0.0941	0.1661	0.014	0.0014	0.1073	0.0177	0.0018	0.0013	0.0012	8e-04	0.0454	0.0243	0.0311	0.0861	0.0158	0.0964	5e-04
6	Affx-37078363	38992705	1.09	0.0358267755764475	1	0.0391838568150044	0.088866745170763	0.300142419931061	0.0225	0.0208	0.0169	8e-04	0.1651	0.0029	0.0014	0.0598	5e-04	0.0941	0.1661	0.014	0.0014	0.1073	0.0177	0.0018	0.0013	0.0012	8e-04	0.0454	0.0243	0.0311	0.0861	0.0158	0.0965	5e-04
6	rs114984503	38993395	1.09	0.0358267755764475	1	0.0391838568150044	0.0891060699468327	0.300023504892742	0.0225	0.0208	0.0169	8e-04	0.1651	0.0028	0.0014	0.0598	5e-04	0.0941	0.1661	0.014	0.0014	0.1073	0.0177	0.0018	0.0013	0.0012	8e-04	0.0454	0.0243	0.0311	0.0861	0.0158	0.0965	5e-04
6	rs113051211	39002253	1.09	0.0358267755764475	1	0.0391838568150044	0.0851394657619025	0.284452625065019	0.0229	0.0208	0.0169	8e-04	0.1647	0.0028	0.0014	0.0599	5e-04	0.0943	0.1664	0.014	0.0012	0.1073	0.0177	0.0018	0.0014	0.0012	8e-04	0.0451	0.0242	0.0312	0.0859	0.016	0.0966	5e-04
6	rs62398588	39003282	1.09	0.0358267755764475	1	0.0391838568150044	0.0829929192835998	0.284101682562465	0.0229	0.0208	0.0169	8e-04	0.1646	0.0028	0.0014	0.0599	5e-04	0.0943	0.1664	0.014	0.0012	0.1072	0.0177	0.0018	0.0014	0.0012	8e-04	0.0451	0.0242	0.0312	0.0859	0.016	0.0966	5e-04
6	rs72857945	39003874	1.09	0.0358267755764475	1	0.0391838568150044	0.0824446458680706	0.283400194839941	0.0229	0.0208	0.0169	8e-04	0.1646	0.0028	0.0014	0.0599	5e-04	0.0943	0.1664	0.014	0.0012	0.1072	0.0177	0.0018	0.0014	0.0012	8e-04	0.0451	0.0242	0.0312	0.086	0.016	0.0966	5e-04
6	rs28360623	39003992	1.09	0.0358267755764475	1	0.0391838568150044	0.0826271454495018	0.284335629527589	0.0229	0.0208	0.0168	8e-04	0.1646	0.0029	0.0013	0.0599	5e-04	0.0943	0.1664	0.014	0.0012	0.1072	0.0177	0.0018	0.0014	0.0012	8e-04	0.0451	0.0242	0.0312	0.086	0.016	0.0966	5e-04
6	rs7738586	39007540	1.09	0.0358267755764475	0.98	0.0568119256469769	0.0853257506576881	0.286209319573421	0.0229	0.0208	0.0168	8e-04	0.1646	0.0029	0.0013	0.0599	5e-04	0.0943	0.1664	0.014	0.0012	0.1072	0.0177	0.0018	0.0014	0.0012	8e-04	0.0451	0.0242	0.0312	0.086	0.016	0.0966	5e-04
6	rs112064908	39011589	1.09	0.0358267755764475	0.98	0.0568119256469769	0.0924750344512077	0.293032734685178	0.023	0.0207	0.0169	8e-04	0.1643	0.0028	0.0013	0.06	5e-04	0.0942	0.1663	0.014	0.0012	0.1072	0.0177	0.0018	0.0013	0.0012	8e-04	0.0451	0.0242	0.0313	0.0861	0.016	0.0967	5e-04
6	rs11964854	39018493	1.08	0.0428324673547855	0.98	0.0568119256469769	0.0893697987487781	0.309461137839901	0.0235	0.0205	0.017	9e-04	0.1628	0.0028	0.0013	0.0602	5e-04	0.0939	0.1656	0.014	0.0012	0.1077	0.0179	0.0017	0.0012	0.0012	8e-04	0.0453	0.0244	0.0315	0.0866	0.0162	0.0971	5e-04
6	rs80298419	39018577	1.08	0.0428324673547855	0.98	0.0568119256469769	0.0893937985976894	0.308981186909106	0.0235	0.0205	0.017	9e-04	0.1628	0.0028	0.0013	0.0602	5e-04	0.0939	0.1656	0.0141	0.0011	0.1077	0.0179	0.0017	0.0012	0.0012	8e-04	0.0453	0.0244	0.0315	0.0866	0.0162	0.0971	5e-04
6	rs2268654	39021712	1.08	0.0428324673547855	0.98	0.0568119256469769	0.0886994606543486	0.284218648692039	0.0244	0.0203	0.0168	0.0011	0.1602	0.0027	0.0013	0.0607	4e-04	0.0952	0.1646	0.0144	0.0013	0.1066	0.0182	0.0017	0.0014	0.0013	8e-04	0.0449	0.0241	0.033	0.0864	0.0163	0.0976	5e-04
6	rs10305429	39023141	1.08	0.0428324673547855	0.98	0.0568119256469769	0.0667656216722402	0.21170551676307	0.0252	0.0201	0.0173	0.0012	0.1587	0.0028	0.0014	0.0605	4e-04	0.0956	0.1627	0.0144	0.0013	0.1068	0.0185	0.0016	0.0016	0.0012	8e-04	0.043	0.0236	0.0336	0.0856	0.0161	0.1014	5e-04
6	rs4714209	39023359	1.08	0.0428324673547855	0.98	0.0568119256469769	0.0619524141155398	0.193343225549976	0.0254	0.0201	0.0175	0.0013	0.1583	0.0028	0.0014	0.0604	4e-04	0.0956	0.1621	0.0144	0.0014	0.1068	0.0185	0.0016	0.0017	0.0012	8e-04	0.0425	0.0235	0.0338	0.0854	0.0161	0.1025	6e-04
6	rs10305432	39023630	1.08	0.0428324673547855	0.98	0.0568119256469769	0.07589439896947	0.199158311975777	0.0258	0.0202	0.0177	0.0013	0.1579	0.0028	0.0014	0.0603	4e-04	0.096	0.1621	0.0143	0.0014	0.1058	0.0187	0.0015	0.0018	0.0012	8e-04	0.0426	0.0236	0.0338	0.0854	0.0161	0.1028	6e-04
6	rs10305443	39025043	1.08	0.0428324673547855	0.98	0.0568119256469769	0.0946488771014035	0.21490866035715	0.026	0.0204	0.0175	0.0013	0.1575	0.0027	0.0014	0.0602	5e-04	0.0961	0.162	0.014	0.0015	0.1057	0.0188	0.0016	0.0018	0.0012	8e-04	0.043	0.0234	0.0338	0.0856	0.0159	0.1027	6e-04
6	rs116391897	39025159	1.08	0.0428324673547855	0.98	0.0568119256469769	0.0947733474528253	0.215551191397462	0.026	0.0204	0.0175	0.0013	0.1575	0.0027	0.0014	0.0602	5e-04	0.0961	0.162	0.014	0.0015	0.1057	0.0188	0.0016	0.0018	0.0012	8e-04	0.043	0.0234	0.0338	0.0856	0.0159	0.1027	6e-04
6	rs9283906	39026675	1.08	0.0428324673547855	0.98	0.0568119256469769	0.0922789902828764	0.215336944165473	0.026	0.0204	0.0174	0.0013	0.1574	0.0027	0.0014	0.0602	5e-04	0.0962	0.162	0.014	0.0015	0.1056	0.0188	0.0016	0.0018	0.0012	8e-04	0.0431	0.0234	0.0339	0.0856	0.0159	0.1027	6e-04
6	rs59902637	39027106	1.08	0.0428324673547855	0.98	0.0568119256469769	0.0920587545233605	0.216301608967598	0.0261	0.0204	0.0174	0.0013	0.1574	0.0027	0.0014	0.0602	5e-04	0.0962	0.1619	0.014	0.0015	0.1056	0.0188	0.0016	0.0018	0.0012	9e-04	0.0431	0.0234	0.0339	0.0856	0.0159	0.1027	6e-04
6	rs2894419	39027262	1.08	0.0428324673547855	0.98	0.0568119256469769	0.0921076670831362	0.217160279196102	0.0261	0.0204	0.0174	0.0013	0.1574	0.0027	0.0014	0.0602	5e-04	0.0962	0.1619	0.014	0.0015	0.1057	0.0188	0.0016	0.0018	0.0012	9e-04	0.0431	0.0235	0.0339	0.0856	0.0159	0.1027	6e-04
6	rs78878024	39028905	1.08	0.0428324673547855	0.98	0.0568119256469769	0.0904054826625142	0.218988660934331	0.0261	0.0204	0.0175	0.0013	0.1572	0.0027	0.0014	0.0602	5e-04	0.0962	0.1618	0.014	0.0015	0.1057	0.0189	0.0016	0.0018	0.0012	9e-04	0.0431	0.0236	0.0339	0.0856	0.0159	0.1027	6e-04
6	rs2268650	39030401	1.08	0.0428324673547855	0.98	0.0568119256469769	0.0942760837407184	0.224286708853328	0.0262	0.0206	0.0175	0.0013	0.1569	0.0027	0.0014	0.0601	5e-04	0.0962	0.1617	0.014	0.0015	0.1056	0.0189	0.0017	0.0018	0.0012	9e-04	0.0433	0.0236	0.0339	0.0856	0.016	0.1027	6e-04
6	Affx-28595484	39034072	1.08	0.0428324673547855	0.98	0.0568119256469769	0.109696917142456	0.223093750891437	0.0266	0.0207	0.0175	0.0015	0.1566	0.0026	0.0014	0.0597	5e-04	0.0959	0.1612	0.0141	0.0016	0.105	0.0194	0.0017	0.0018	0.0011	9e-04	0.0437	0.0235	0.034	0.0857	0.016	0.1028	7e-04
6	rs12199414	39035645	1.08	0.0428324673547855	0.98	0.0568119256469769	0.11076415130754	0.223202115815338	0.0266	0.0207	0.0175	0.0015	0.1565	0.0026	0.0014	0.0597	5e-04	0.0959	0.1612	0.0141	0.0016	0.105	0.0195	0.0017	0.0018	0.0011	9e-04	0.0437	0.0235	0.034	0.0857	0.016	0.1028	7e-04
6	rs80228310	39036745	1.08	0.0428324673547855	0.98	0.0568119256469769	0.111093815705343	0.223310497914428	0.0266	0.0207	0.0175	0.0015	0.1565	0.0026	0.0014	0.0597	5e-04	0.0959	0.1612	0.0141	0.0016	0.105	0.0195	0.0017	0.0018	0.0011	9e-04	0.0437	0.0235	0.034	0.0857	0.016	0.1028	7e-04
6	Affx-28595611	39041502	1.08	0.0428324673547855	0.98	0.0568119256469769	0.109615086565994	0.220822063965596	0.0267	0.0207	0.0175	0.0015	0.1565	0.0026	0.0014	0.0595	5e-04	0.0959	0.1611	0.0142	0.0016	0.1051	0.0196	0.0017	0.0018	0.0011	9e-04	0.0437	0.0235	0.034	0.0857	0.016	0.1027	7e-04
6	rs6458093	39041825	1.08	0.0428324673547855	0.99	0.0473477484867341	0.109724202390748	0.218665639742481	0.0267	0.0207	0.0175	0.0015	0.1565	0.0026	0.0014	0.0596	5e-04	0.0959	0.1612	0.0142	0.0016	0.105	0.0196	0.0017	0.0018	0.0011	9e-04	0.0436	0.0234	0.034	0.0856	0.016	0.1027	7e-04
6	rs10305483	39042452	1.08	0.0428324673547855	0.99	0.0473477484867341	0.113920404413831	0.218773296089836	0.0267	0.0206	0.0174	0.0015	0.1565	0.0026	0.0014	0.0596	5e-04	0.0959	0.1612	0.0142	0.0016	0.1049	0.0196	0.0017	0.0018	0.0011	9e-04	0.0437	0.0234	0.034	0.0856	0.016	0.1028	7e-04
6	rs761386	39046871	1.08	0.0428324673547855	0.99	0.0473477484867341	0.127901902342141	0.218773296089836	0.0267	0.0206	0.0173	0.0015	0.1564	0.0026	0.0015	0.0597	5e-04	0.096	0.1616	0.0141	0.0016	0.1046	0.0198	0.0017	0.0018	0.0011	9e-04	0.0438	0.0231	0.0339	0.0856	0.0159	0.1028	7e-04
6	rs9296286	39047753	1.08	0.0428324673547855	0.98	0.0568119256469769	0.12922477784333	0.219204095277494	0.0267	0.0206	0.0173	0.0015	0.1564	0.0025	0.0015	0.0598	5e-04	0.096	0.1616	0.014	0.0016	0.1046	0.0198	0.0017	0.0018	0.0012	9e-04	0.0438	0.0231	0.0339	0.0857	0.0159	0.1028	7e-04
6	rs7451219	39048002	1.08	0.0428324673547855	0.99	0.0473477484867341	0.129738096895832	0.219419599078099	0.0268	0.0206	0.0173	0.0015	0.1564	0.0025	0.0015	0.0598	5e-04	0.096	0.1616	0.014	0.0016	0.1045	0.0198	0.0017	0.0018	0.0012	9e-04	0.0438	0.0231	0.0339	0.0857	0.0159	0.1028	7e-04
6	rs75821134	39050055	1.09	0.0358267755764475	0.98	0.0568119256469769	0.156337605537713	0.188303075145859	0.0274	0.0205	0.0173	0.0016	0.1558	0.0026	0.002	0.0599	4e-04	0.0959	0.1611	0.0141	0.0018	0.1039	0.0203	0.002	0.0019	0.0011	8e-04	0.0441	0.0225	0.0341	0.0853	0.0158	0.1031	6e-04
6	rs2268637	39050918	1.09	0.0358267755764475	0.98	0.0568119256469769	0.165234394122383	0.176554119740517	0.0276	0.0205	0.0173	0.0017	0.1555	0.0026	0.0023	0.0599	4e-04	0.0959	0.1607	0.0142	0.0018	0.1036	0.0206	0.0021	0.002	0.001	8e-04	0.0442	0.0223	0.0342	0.0851	0.0158	0.1032	6e-04
6	rs10305525	39056150	1.08	0.0428324673547855	0.98	0.0568119256469769	0.192172010208727	0.161075760449301	0.0281	0.0205	0.0173	0.0019	0.155	0.0027	0.0023	0.0601	4e-04	0.0959	0.1604	0.0143	0.0019	0.103	0.021	0.0024	0.0021	0.001	7e-04	0.0445	0.0219	0.0344	0.0847	0.0158	0.1034	5e-04
6	rs10305526	39056190	1.08	0.0428324673547855	0.98	0.0568119256469769	0.192286310182006	0.16068795149121	0.0281	0.0205	0.0173	0.0019	0.155	0.0027	0.0023	0.0601	4e-04	0.0959	0.1604	0.0143	0.0019	0.1029	0.021	0.0024	0.0021	0.001	7e-04	0.0445	0.0219	0.0344	0.0847	0.0158	0.1034	5e-04
6	rs4254984	39059679	1.08	0.0428324673547855	0.98	0.0568119256469769	0.207475906459273	0.141357726716542	0.0282	0.0204	0.0173	0.0021	0.1546	0.0028	0.0024	0.0602	4e-04	0.0959	0.16	0.0145	0.002	0.1022	0.0214	0.0026	0.0025	9e-04	6e-04	0.0447	0.0217	0.0346	0.0844	0.0158	0.1033	4e-04
6	rs9968886	39060478	1.08	0.0428324673547855	0.98	0.0568119256469769	0.208352295710582	0.141635488226856	0.0282	0.0204	0.0173	0.0021	0.1546	0.0028	0.0024	0.0602	4e-04	0.0959	0.16	0.0145	0.002	0.1022	0.0214	0.0026	0.0025	9e-04	6e-04	0.0447	0.0217	0.0346	0.0844	0.0159	0.1033	5e-04
6	rs13214222	39060762	1.08	0.0428324673547855	0.98	0.0568119256469769	0.208831205182198	0.141450291838221	0.0282	0.0204	0.0173	0.0021	0.1546	0.0028	0.0024	0.0602	4e-04	0.0959	0.16	0.0145	0.002	0.1022	0.0214	0.0026	0.0025	9e-04	6e-04	0.0447	0.0217	0.0346	0.0844	0.0159	0.1033	5e-04
6	rs60678751	39063943	1.08	0.0428324673547855	0.98	0.0568119256469769	0.210592514076687	0.137673284872063	0.0282	0.0204	0.0173	0.0021	0.1544	0.0029	0.0024	0.0601	4e-04	0.0959	0.1598	0.0146	0.002	0.102	0.0215	0.0026	0.0026	9e-04	6e-04	0.0449	0.0217	0.0346	0.0844	0.0159	0.1033	5e-04
6	rs16891593	39063994	1.08	0.0428324673547855	0.98	0.0568119256469769	0.210592514076687	0.134387839338093	0.0282	0.0203	0.0173	0.0021	0.1544	0.003	0.0024	0.0601	4e-04	0.0959	0.1598	0.0146	0.002	0.102	0.0214	0.0026	0.0027	9e-04	6e-04	0.0449	0.0216	0.0346	0.0843	0.0159	0.1033	5e-04
6	rs9462474	39066136	1.08	0.0428324673547855	0.98	0.0568119256469769	0.211959236921818	0.134115369812306	0.0283	0.0203	0.0172	0.0022	0.1544	0.003	0.0024	0.0601	4e-04	0.0959	0.1597	0.0146	0.002	0.102	0.0215	0.0026	0.0027	9e-04	6e-04	0.0449	0.0216	0.0346	0.0843	0.0159	0.1033	5e-04
6	rs183464	39073052	1.08	0.0428324673547855	0.98	0.0568119256469769	0.21175793603861	0.130142647632455	0.0284	0.0203	0.0173	0.0022	0.1542	0.003	0.0024	0.06	4e-04	0.096	0.1594	0.0147	0.002	0.102	0.0217	0.0026	0.0028	9e-04	6e-04	0.045	0.0216	0.0346	0.0843	0.016	0.1029	5e-04
6	rs75282494	39076803	1.08	0.0428324673547855	0.98	0.0568119256469769	0.210472159917466	0.125504942557122	0.0285	0.0203	0.0173	0.0022	0.154	0.0031	0.0025	0.0599	4e-04	0.0962	0.159	0.0149	0.002	0.1019	0.022	0.0026	0.003	9e-04	7e-04	0.0451	0.0216	0.0346	0.0842	0.0161	0.1025	5e-04
6	rs179271	39079103	1.08	0.0428324673547855	0.97	0.0677063307338505	0.21067277171876	0.121892733284845	0.0285	0.0203	0.0174	0.0022	0.1539	0.0031	0.0025	0.0598	4e-04	0.0963	0.1588	0.015	0.002	0.1018	0.0222	0.0027	0.0031	9e-04	7e-04	0.0451	0.0216	0.0346	0.0842	0.0161	0.1023	5e-04
6	rs228813	39085700	1.08	0.0428324673547855	0.97	0.0677063307338505	0.20699875500479	0.123209689104335	0.0285	0.0202	0.0174	0.0023	0.1539	0.0031	0.0025	0.06	4e-04	0.0965	0.1583	0.015	0.002	0.1017	0.0222	0.0026	0.0031	9e-04	7e-04	0.0451	0.0218	0.0346	0.0843	0.0161	0.1025	5e-04
6	Affx-37078431	39085783	1.08	0.0428324673547855	0.97	0.0677063307338505	0.207436120137288	0.123209689104335	0.0285	0.0202	0.0174	0.0023	0.1539	0.0031	0.0025	0.06	4e-04	0.0965	0.1583	0.015	0.002	0.1017	0.0222	0.0026	0.0031	9e-04	7e-04	0.0451	0.0218	0.0346	0.0843	0.0161	0.1025	5e-04
6	rs146611524	39093306	1.08	0.0428324673547855	0.97	0.0677063307338505	0.174816945953231	0.0947108498544757	0.0279	0.0199	0.0177	0.0027	0.1533	0.0032	0.0027	0.0607	4e-04	0.097	0.1566	0.0152	0.0017	0.1016	0.0224	0.0028	0.0034	9e-04	7e-04	0.0448	0.0214	0.0349	0.0841	0.0163	0.1029	5e-04
6	rs115555737	39095246	1.08	0.0428324673547855	0.97	0.0677063307338505	0.17205208636646	0.0914732154460973	0.0279	0.0198	0.0178	0.0027	0.1532	0.0033	0.0028	0.0608	4e-04	0.0971	0.1564	0.0152	0.0016	0.1016	0.0225	0.0029	0.0034	9e-04	7e-04	0.0448	0.0214	0.0349	0.084	0.0163	0.103	5e-04
6	rs9470976	39098855	1.08	0.0428324673547855	0.97	0.0677063307338505	0.164084756802733	0.0846763759828098	0.0277	0.0197	0.0179	0.0028	0.1531	0.0033	0.0028	0.061	4e-04	0.0973	0.1561	0.0153	0.0015	0.1016	0.0225	0.0029	0.0035	9e-04	7e-04	0.0447	0.0213	0.0349	0.084	0.0164	0.103	5e-04
6	rs76018013	39104226	1.08	0.0428324673547855	0.97	0.0677063307338505	0.160149398791451	0.0814321838693286	0.0276	0.0197	0.018	0.0028	0.1531	0.0033	0.0028	0.0609	4e-04	0.0973	0.1559	0.0154	0.0015	0.1015	0.0225	0.003	0.0035	9e-04	7e-04	0.0447	0.0214	0.035	0.0839	0.0164	0.1031	6e-04
6	rs6458096	39107698	1.07	0.0508949488002241	0.97	0.0677063307338505	0.158406972657371	0.0799407688518191	0.0275	0.0197	0.018	0.0028	0.1532	0.0033	0.0028	0.0609	4e-04	0.0974	0.1558	0.0154	0.0015	0.1015	0.0226	0.003	0.0035	9e-04	7e-04	0.0447	0.0214	0.035	0.0839	0.0164	0.1031	6e-04
6	rs228818	39109707	1.07	0.0508949488002241	0.97	0.0677063307338505	0.158168690470311	0.0813573477662263	0.0274	0.0196	0.018	0.0029	0.1531	0.0033	0.0028	0.0609	4e-04	0.0974	0.1558	0.0154	0.0015	0.1015	0.0225	0.003	0.0035	9e-04	7e-04	0.0447	0.0214	0.035	0.0839	0.0163	0.1031	6e-04
6	rs7758694	39111397	1.07	0.0508949488002241	0.97	0.0677063307338505	0.151482895014926	0.0814321838693286	0.0273	0.0196	0.018	0.0029	0.153	0.0033	0.0028	0.061	4e-04	0.0974	0.1558	0.0155	0.0015	0.1015	0.0225	0.003	0.0036	0.001	7e-04	0.0447	0.0215	0.035	0.0839	0.0164	0.1031	6e-04
6	rs1366322	39123564	1.07	0.0508949488002241	0.97	0.0677063307338505	0.122196531314632	0.0766262266642241	0.0261	0.0191	0.0181	0.0031	0.1523	0.0035	0.0028	0.0614	5e-04	0.0974	0.1552	0.0162	0.0016	0.1011	0.0225	0.0034	0.0037	0.0011	7e-04	0.0448	0.0218	0.0354	0.0839	0.0164	0.1032	6e-04
6	rs2815086	39128085	1.07	0.0508949488002241	0.97	0.0677063307338505	0.117358782789794	0.0742321627303153	0.0261	0.0191	0.0181	0.0031	0.1525	0.0035	0.0029	0.0614	5e-04	0.0974	0.1551	0.0162	0.0016	0.101	0.0225	0.0034	0.0037	0.0012	7e-04	0.0447	0.0218	0.0354	0.0838	0.0164	0.1033	6e-04
6	rs9470986	39128424	1.07	0.0508949488002241	0.97	0.0677063307338505	0.115547214997881	0.0719405849697624	0.0261	0.0191	0.0181	0.0031	0.1525	0.0036	0.0029	0.0614	5e-04	0.0974	0.1551	0.0161	0.0016	0.1011	0.0224	0.0034	0.0037	0.0011	7e-04	0.0447	0.0218	0.0354	0.0837	0.0163	0.1032	6e-04
6	rs2115199	39128976	1.07	0.0508949488002241	0.97	0.0677063307338505	0.116139730114968	0.0737283500334822	0.0261	0.019	0.0181	0.0031	0.1525	0.0036	0.0029	0.0614	5e-04	0.0974	0.1551	0.0161	0.0016	0.1011	0.0224	0.0034	0.0037	0.0011	7e-04	0.0447	0.0218	0.0354	0.0837	0.0163	0.1032	6e-04
6	rs2561412	39132981	1.07	0.0508949488002241	0.97	0.0677063307338505	0.110380307090225	0.0745206892954474	0.026	0.0188	0.0183	0.003	0.1523	0.0036	0.003	0.0615	5e-04	0.0973	0.1546	0.0162	0.0016	0.1015	0.0225	0.0036	0.0038	0.0012	7e-04	0.0448	0.0218	0.0355	0.0837	0.0162	0.1031	6e-04
6	rs13219552	39137318	1.07	0.0508949488002241	0.96	0.0801626552665664	0.115350123335725	0.0730826690391564	0.0261	0.0188	0.0185	0.003	0.1522	0.0037	0.003	0.0616	5e-04	0.0972	0.1544	0.0163	0.0015	0.1015	0.0225	0.0037	0.0038	0.0012	7e-04	0.0449	0.0218	0.0355	0.0836	0.016	0.103	6e-04
6	rs17651265	39147978	1.07	0.0508949488002241	0.96	0.0801626552665664	0.131407272699055	0.0674471379883101	0.0264	0.0184	0.019	0.0031	0.1516	0.0041	0.0032	0.062	5e-04	0.0964	0.1532	0.0172	0.0013	0.1015	0.0227	0.0045	0.0039	0.0013	7e-04	0.0449	0.0219	0.0356	0.0834	0.0151	0.1029	6e-04
6	rs55856036	39148170	1.07	0.0508949488002241	0.96	0.0801626552665664	0.130738055021381	0.0662051806236194	0.0264	0.0184	0.019	0.0032	0.1516	0.0041	0.0032	0.0621	5e-04	0.0964	0.1532	0.0172	0.0013	0.1015	0.0227	0.0045	0.0039	0.0013	7e-04	0.045	0.0219	0.0357	0.0833	0.0152	0.1029	6e-04
6	rs188130466	39150415	1.07	0.0508949488002241	0.96	0.0801626552665664	0.13210911627903	0.0659305037042551	0.0265	0.0184	0.019	0.0032	0.1515	0.0042	0.0032	0.0621	5e-04	0.0964	0.1531	0.0173	0.0012	0.1015	0.0227	0.0046	0.0039	0.0013	7e-04	0.045	0.0218	0.0357	0.0832	0.0151	0.1029	6e-04
6	rs2815093	39151166	1.07	0.0508949488002241	0.95	0.0943132253134139	0.13183421311246	0.0662739246303819	0.0265	0.0184	0.019	0.0032	0.1515	0.0042	0.0032	0.0621	5e-04	0.0964	0.1531	0.0173	0.0012	0.1015	0.0227	0.0046	0.0039	0.0014	7e-04	0.045	0.0219	0.0357	0.0832	0.0151	0.1029	6e-04
6	rs1978609	39152540	1.07	0.0508949488002241	0.94	0.110289943288055	0.133519574725915	0.0638180488440038	0.0265	0.0183	0.019	0.0032	0.1513	0.0042	0.0032	0.0621	6e-04	0.0963	0.153	0.0173	0.0013	0.1016	0.0227	0.0046	0.004	0.0014	7e-04	0.045	0.0218	0.0358	0.0831	0.0152	0.1028	6e-04
6	rs73412635	39152841	1.07	0.0508949488002241	0.94	0.110289943288055	0.134784336684639	0.0657248103554175	0.0265	0.0184	0.019	0.0032	0.1512	0.0042	0.0032	0.0622	6e-04	0.0963	0.153	0.0173	0.0013	0.1016	0.0228	0.0046	0.004	0.0014	7e-04	0.045	0.0218	0.0359	0.083	0.0152	0.1028	6e-04
6	rs72850586	39153495	1.07	0.0508949488002241	0.94	0.110289943288055	0.13912565852064	0.0680022136518628	0.0266	0.0184	0.019	0.0032	0.1511	0.0042	0.0032	0.0622	6e-04	0.0962	0.1529	0.0173	0.0013	0.1016	0.0228	0.0047	0.004	0.0013	7e-04	0.045	0.0218	0.036	0.083	0.0152	0.1029	6e-04
6	rs2815095	39156108	1.07	0.0508949488002241	0.94	0.110289943288055	0.145452553221979	0.0687685394845203	0.0266	0.0184	0.019	0.0032	0.1507	0.0042	0.0032	0.0623	6e-04	0.0962	0.1528	0.0173	0.0013	0.1015	0.0228	0.0047	0.004	0.0013	7e-04	0.045	0.0218	0.0362	0.083	0.0152	0.1029	6e-04
6	rs13194948	39156141	1.07	0.0508949488002241	0.94	0.110289943288055	0.145744133774199	0.0697490304013639	0.0266	0.0184	0.019	0.0032	0.1507	0.0042	0.0032	0.0623	6e-04	0.0962	0.1528	0.0173	0.0013	0.1015	0.0228	0.0047	0.004	0.0013	7e-04	0.045	0.0218	0.0362	0.083	0.0152	0.1029	6e-04
6	rs2815104	39168174	1.07	0.0508949488002241	0.94	0.110289943288055	0.18367310299506	0.0806850783757492	0.0268	0.0187	0.019	0.0034	0.1495	0.0045	0.0033	0.0629	6e-04	0.0955	0.153	0.0176	0.0012	0.1001	0.0228	0.0053	0.0041	0.0013	8e-04	0.045	0.0219	0.037	0.0826	0.0155	0.1027	7e-04
6	rs11756116	39168642	1.07	0.0508949488002241	0.94	0.110289943288055	0.183598875613424	0.0813573477662263	0.0268	0.0187	0.019	0.0034	0.1495	0.0045	0.0033	0.0629	6e-04	0.0955	0.153	0.0176	0.0012	0.1001	0.0229	0.0053	0.0041	0.0013	8e-04	0.045	0.0219	0.0371	0.0826	0.0155	0.1027	7e-04
6	rs2561435	39170300	1.07	0.0508949488002241	0.94	0.110289943288055	0.182487536964208	0.080312573535994	0.0267	0.0187	0.019	0.0034	0.1495	0.0045	0.0033	0.0629	6e-04	0.0955	0.153	0.0176	0.0012	0.1001	0.0229	0.0053	0.0041	0.0013	8e-04	0.0449	0.0219	0.0371	0.0825	0.0155	0.1027	7e-04
6	rs10947789	39174922	1.07	0.0508949488002241	0.94	0.110289943288055	0.180827813608436	0.0819568163429922	0.0267	0.0187	0.019	0.0034	0.1494	0.0045	0.0033	0.0629	6e-04	0.0955	0.1529	0.0176	0.0012	0.1002	0.0229	0.0053	0.0041	0.0013	7e-04	0.0449	0.0219	0.0372	0.0824	0.0156	0.1027	7e-04
6	rs9462491	39177026	1.07	0.0508949488002241	0.94	0.110289943288055	0.180533666834422	0.0823323880694233	0.0267	0.0187	0.019	0.0034	0.1494	0.0045	0.0033	0.063	6e-04	0.0956	0.1529	0.0176	0.0012	0.1002	0.0229	0.0053	0.0041	0.0012	7e-04	0.0449	0.0219	0.0372	0.0824	0.0156	0.1027	7e-04
6	rs115905816	39177405	1.07	0.0508949488002241	0.94	0.110289943288055	0.180276515035366	0.0825580642487778	0.0267	0.0187	0.019	0.0034	0.1494	0.0045	0.0033	0.063	6e-04	0.0956	0.1528	0.0176	0.0012	0.1002	0.0229	0.0053	0.0041	0.0012	7e-04	0.0449	0.0219	0.0372	0.0824	0.0156	0.1027	7e-04
6	rs17592687	39182749	1.07	0.0508949488002241	0.94	0.110289943288055	0.174636632826153	0.0839173532368919	0.0266	0.0189	0.0192	0.0035	0.1493	0.0045	0.0034	0.063	6e-04	0.0956	0.153	0.0176	0.0012	0.1003	0.0229	0.0053	0.0041	0.0012	7e-04	0.045	0.0218	0.0373	0.0822	0.0156	0.1017	7e-04
6	rs10456100	39183470	1.07	0.0508949488002241	0.94	0.110289943288055	0.172946963083659	0.0843724367190833	0.0266	0.019	0.0192	0.0036	0.1493	0.0045	0.0034	0.0631	6e-04	0.0956	0.153	0.0177	0.0012	0.1004	0.0229	0.0053	0.0041	0.0012	7e-04	0.0451	0.0218	0.0372	0.0822	0.0156	0.1016	7e-04
6	rs11969389	39183530	1.07	0.0508949488002241	0.94	0.110289943288055	0.172767771984249	0.086126079961349	0.0266	0.019	0.0192	0.0036	0.1493	0.0045	0.0034	0.0631	6e-04	0.0956	0.153	0.0177	0.0012	0.1003	0.0229	0.0053	0.0041	0.0012	7e-04	0.0451	0.0218	0.0372	0.0822	0.0156	0.1016	6e-04
6	rs2815115	39187168	1.07	0.0508949488002241	0.94	0.110289943288055	0.170377018844349	0.0999341173109123	0.0267	0.0191	0.0193	0.0037	0.1495	0.0045	0.0034	0.0632	5e-04	0.096	0.1528	0.0177	0.0012	0.1004	0.0229	0.0053	0.0041	0.0012	7e-04	0.0452	0.0218	0.0372	0.0818	0.0156	0.1007	6e-04
6	rs2561401	39191384	1.07	0.0508949488002241	0.94	0.110289943288055	0.162835961213039	0.0430218046720096	0.0266	0.0199	0.021	0.0037	0.1517	0.0047	0.0036	0.0615	6e-04	0.0971	0.1503	0.0186	0.0011	0.1007	0.0234	0.0063	0.0039	0.0012	9e-04	0.045	0.0216	0.0381	0.0795	0.0165	0.0972	7e-04
6	rs4714225	39191566	1.07	0.0508949488002241	0.94	0.110289943288055	0.157455109965894	0.0472743959780184	0.0265	0.0201	0.0214	0.0038	0.1516	0.0047	0.0036	0.0615	6e-04	0.0972	0.1496	0.0187	0.0012	0.101	0.0235	0.0063	0.0038	0.0012	9e-04	0.045	0.0216	0.0381	0.0798	0.0165	0.0966	7e-04
6	rs11752800	39193418	1.06	0.0601162778244188	0.94	0.110289943288055	0.141629879588321	0.0499226334494273	0.0273	0.0202	0.021	0.0037	0.1534	0.005	0.0036	0.0612	6e-04	0.0995	0.1456	0.0191	0.0011	0.102	0.0234	0.0067	0.0034	9e-04	8e-04	0.0429	0.022	0.0389	0.0817	0.0162	0.0945	7e-04
6	rs2561403	39194363	1.06	0.0601162778244188	0.94	0.110289943288055	0.133304357140827	0.0466222634313	0.0273	0.0202	0.0209	0.0036	0.1537	0.005	0.0035	0.0617	6e-04	0.0995	0.1461	0.019	0.0011	0.1021	0.0233	0.0067	0.0034	9e-04	8e-04	0.0424	0.0219	0.0389	0.0817	0.0162	0.0943	7e-04
6	rs6458102	39195929	1.06	0.0601162778244188	0.93	0.128223312274834	0.128051814033303	0.0470367950796664	0.0273	0.0202	0.0208	0.0036	0.1539	0.005	0.0035	0.0621	6e-04	0.0997	0.1462	0.0189	0.0011	0.1022	0.0231	0.0066	0.0033	9e-04	8e-04	0.0422	0.0218	0.0388	0.0818	0.0161	0.0941	7e-04
6	rs55845530	39199353	1.06	0.0601162778244188	0.93	0.128223312274834	0.110928907908136	0.0566231882187791	0.0273	0.0202	0.0208	0.0036	0.1539	0.0049	0.0034	0.064	5e-04	0.1	0.1464	0.0189	0.001	0.1026	0.0228	0.0067	0.0033	9e-04	7e-04	0.0412	0.0217	0.0387	0.0819	0.0162	0.0929	6e-04
6	rs9366999	39202157	1.06	0.0601162778244188	0.93	0.128223312274834	0.106185511030255	0.0564946124290138	0.0273	0.0203	0.0208	0.0037	0.1538	0.0048	0.0034	0.0653	5e-04	0.1003	0.1466	0.0189	0.001	0.103	0.0226	0.0067	0.0032	9e-04	7e-04	0.0406	0.0215	0.0386	0.0819	0.0162	0.0922	6e-04
6	rs115785174	39206260	1.06	0.0601162778244188	0.93	0.128223312274834	0.0956725751022821	0.0596148816825513	0.0273	0.0202	0.0207	0.0037	0.1539	0.0048	0.0034	0.0657	5e-04	0.1004	0.1469	0.0188	0.001	0.1033	0.0226	0.0066	0.0032	9e-04	7e-04	0.0402	0.0216	0.0385	0.0821	0.0162	0.0916	6e-04
6	rs78394222	39212865	1.06	0.0601162778244188	0.93	0.128223312274834	0.0886039592612383	0.0602078881705046	0.0273	0.0202	0.0207	0.0037	0.1539	0.0048	0.0033	0.066	5e-04	0.1004	0.1471	0.0186	0.001	0.1037	0.0226	0.0066	0.0032	0.001	6e-04	0.0399	0.0217	0.0384	0.0822	0.0163	0.0912	6e-04
6	rs113920163	39217622	1.06	0.0601162778244188	0.93	0.128223312274834	0.0886994606543486	0.0596148816825513	0.0273	0.0202	0.0207	0.0037	0.1539	0.0048	0.0033	0.0661	5e-04	0.1004	0.1471	0.0186	0.001	0.1038	0.0226	0.0066	0.0032	0.001	6e-04	0.0399	0.0217	0.0384	0.0823	0.0163	0.0911	6e-04
6	rs1744413	39221586	1.06	0.0601162778244188	0.93	0.128223312274834	0.0852325757729612	0.0611352977428614	0.0273	0.0202	0.0205	0.0037	0.1539	0.0048	0.0033	0.0661	5e-04	0.1004	0.1471	0.0186	0.001	0.1038	0.0226	0.0065	0.0032	0.001	6e-04	0.0398	0.0219	0.0384	0.0823	0.0163	0.0911	6e-04
6	rs1179384	39226854	1.06	0.0601162778244188	0.93	0.128223312274834	0.0500622700504653	0.0544545243824186	0.0275	0.0201	0.0206	0.0038	0.1547	0.0048	0.0037	0.0668	5e-04	0.101	0.1463	0.0181	0.001	0.1052	0.0227	0.0063	0.0034	0.001	6e-04	0.0387	0.0219	0.0381	0.0821	0.0168	0.0894	5e-04
6	rs1179381	39228662	1.06	0.0601162778244188	0.93	0.128223312274834	0.0414253706868944	0.053760725549269	0.0275	0.0201	0.0212	0.0039	0.1555	0.0048	0.004	0.0673	4e-04	0.1017	0.1454	0.0181	0.001	0.1049	0.023	0.0061	0.0037	0.0011	5e-04	0.0379	0.022	0.0378	0.0821	0.017	0.088	5e-04
6	rs1182864	39230307	1.06	0.0601162778244188	0.93	0.128223312274834	0.0344643499707843	0.0498617447741532	0.0274	0.0199	0.0216	0.0038	0.1566	0.0049	0.0041	0.068	4e-04	0.1025	0.1461	0.0178	0.0011	0.1048	0.023	0.006	0.0038	0.0011	4e-04	0.0371	0.0219	0.0367	0.0824	0.0171	0.0869	4e-04
6	rs12214342	39237999	1.06	0.0601162778244188	0.93	0.128223312274834	0.0347193019665204	0.0479903574485718	0.0273	0.0199	0.0216	0.0038	0.1569	0.0049	0.0041	0.0681	3e-04	0.1027	0.1462	0.0176	0.0011	0.1048	0.0229	0.006	0.0039	0.001	4e-04	0.037	0.0219	0.0366	0.0825	0.017	0.0867	4e-04
6	rs2815023	39239476	1.06	0.0601162778244188	0.93	0.128223312274834	0.0360400014287275	0.0481101441270902	0.0273	0.0199	0.0216	0.0038	0.157	0.0049	0.0041	0.0681	3e-04	0.1027	0.1463	0.0176	0.0011	0.1047	0.0229	0.006	0.0039	0.001	4e-04	0.0369	0.0219	0.0366	0.0826	0.017	0.0866	4e-04
6	rs2815039	39243495	1.06	0.0601162778244188	0.93	0.128223312274834	0.0358959216491435	0.0477511778391918	0.0273	0.0198	0.0216	0.0039	0.157	0.0049	0.0041	0.0682	3e-04	0.1028	0.1464	0.0175	0.0011	0.1048	0.0229	0.0059	0.0039	0.001	4e-04	0.0369	0.0219	0.0365	0.0826	0.017	0.0866	4e-04
6	rs2758885	39250726	1.06	0.0601162778244188	0.93	0.128223312274834	0.0366070737580155	0.0457980619127891	0.0273	0.0198	0.0216	0.004	0.1573	0.0049	0.0041	0.0681	3e-04	0.1028	0.1466	0.0174	0.0011	0.1048	0.0229	0.0059	0.0039	0.001	4e-04	0.0369	0.0219	0.0365	0.0826	0.0169	0.0864	3e-04
6	rs2758886	39250837	1.06	0.0601162778244188	0.93	0.128223312274834	0.0356089628941167	0.0441692079154671	0.0273	0.0198	0.0216	0.004	0.1572	0.0049	0.004	0.0682	3e-04	0.1028	0.1465	0.0174	0.0011	0.1048	0.0229	0.006	0.0039	0.001	4e-04	0.0366	0.022	0.0365	0.0827	0.0169	0.0868	3e-04
6	rs115057884	39256986	1.06	0.0601162778244188	0.93	0.128223312274834	0.0353883166059063	0.0434218664604836	0.0273	0.0198	0.0215	0.0039	0.1572	0.0049	0.004	0.0682	3e-04	0.1032	0.1465	0.0173	0.0011	0.1048	0.0228	0.006	0.0039	0.001	4e-04	0.0366	0.0219	0.0364	0.0827	0.0168	0.0868	3e-04
6	rs2758901	39257716	1.06	0.0601162778244188	0.93	0.128223312274834	0.0358566966807008	0.0427939392770941	0.0273	0.0198	0.0215	0.004	0.1572	0.0049	0.004	0.0682	3e-04	0.1035	0.1465	0.0172	0.0011	0.1048	0.0228	0.0059	0.0039	0.001	4e-04	0.0366	0.0219	0.0363	0.0827	0.0168	0.0868	3e-04
6	rs1535497	39267754	1.06	0.0601162778244188	0.92	0.14824156235026	0.0479099345764565	0.0479305133119256	0.0273	0.0199	0.0212	0.0038	0.1572	0.0049	0.004	0.0688	3e-04	0.1068	0.1464	0.0164	0.0011	0.1048	0.0222	0.0059	0.0039	0.001	4e-04	0.0364	0.0218	0.0353	0.0829	0.016	0.0869	3e-04
6	rs6934248	39273650	1.06	0.0601162778244188	0.92	0.14824156235026	0.0572122193455661	0.0514553751947247	0.0273	0.0199	0.021	0.0038	0.1577	0.0049	0.004	0.0691	3e-04	0.107	0.1464	0.0161	7e-04	0.1047	0.0221	0.0059	0.0039	0.001	3e-04	0.0364	0.0219	0.0352	0.083	0.0159	0.0866	4e-04
6	rs2758912	39275282	1.06	0.0601162778244188	0.92	0.14824156235026	0.0602639558792972	0.0535721753336495	0.0273	0.0199	0.021	0.0038	0.1581	0.0049	0.004	0.0693	3e-04	0.107	0.1464	0.016	7e-04	0.1046	0.0221	0.0059	0.0039	0.001	3e-04	0.0364	0.0219	0.0351	0.083	0.0158	0.0864	4e-04
6	rs1544050	39279131	1.06	0.0601162778244188	0.92	0.14824156235026	0.0605805264197135	0.0749543415105019	0.0273	0.0194	0.0212	0.0038	0.1587	0.0049	0.0039	0.0711	2e-04	0.1066	0.146	0.016	7e-04	0.1027	0.0218	0.006	0.0041	9e-04	3e-04	0.0357	0.0231	0.0345	0.083	0.0151	0.0881	5e-04
6	rs11756091	39282806	1.06	0.0601162778244188	0.92	0.14824156235026	0.0634599858095153	0.0795696654888375	0.0272	0.0193	0.0213	0.0037	0.159	0.0049	0.0039	0.0714	2e-04	0.1067	0.146	0.0157	7e-04	0.1026	0.0218	0.006	0.0041	0.001	4e-04	0.0357	0.0233	0.0342	0.0828	0.015	0.0881	5e-04
6	rs1535500	39284050	1.06	0.0601162778244188	0.91	0.170469891558667	0.0619713481377028	0.0762614879656374	0.0273	0.0193	0.0212	0.0037	0.1594	0.0049	0.0039	0.0712	3e-04	0.1068	0.1463	0.0155	7e-04	0.1026	0.0219	0.006	0.0041	0.0011	4e-04	0.0349	0.0238	0.0342	0.0829	0.015	0.0877	6e-04
6	rs113213779	39284378	1.06	0.0601162778244188	0.91	0.170469891558667	0.0613109274110609	0.0770648527053076	0.0273	0.0193	0.0212	0.0037	0.1594	0.0049	0.0039	0.0712	3e-04	0.1068	0.1463	0.0155	7e-04	0.1026	0.0219	0.006	0.0041	0.0011	4e-04	0.0349	0.0238	0.0342	0.0828	0.0149	0.0877	6e-04
6	rs112981822	39288679	1.06	0.0601162778244188	0.9	0.195029827813683	0.0537121906239952	0.0755341510079107	0.0273	0.0192	0.0213	0.0036	0.1594	0.0049	0.0039	0.0711	3e-04	0.1067	0.1464	0.0156	7e-04	0.1032	0.0223	0.006	0.004	0.0011	4e-04	0.0349	0.0241	0.0335	0.0827	0.0148	0.0878	6e-04
6	rs3807045	39290653	1.06	0.0601162778244188	0.9	0.195029827813683	0.0534371664890403	0.0752440170072701	0.0273	0.0191	0.0213	0.0036	0.1595	0.0049	0.0039	0.0712	3e-04	0.1068	0.1464	0.0156	7e-04	0.1031	0.0225	0.006	0.004	0.001	4e-04	0.0349	0.0243	0.033	0.0825	0.0147	0.0879	6e-04
6	rs77985432	39292004	1.06	0.0601162778244188	0.9	0.195029827813683	0.0502102292676635	0.078018716176503	0.0274	0.0188	0.0214	0.0035	0.1596	0.0049	0.004	0.0711	3e-04	0.1061	0.1467	0.0158	8e-04	0.1034	0.0236	0.0061	0.0039	9e-04	5e-04	0.035	0.0245	0.0315	0.0824	0.0144	0.0885	6e-04
6	rs6910127	39293929	1.05	0.0706003084525404	0.9	0.195029827813683	0.0541611228950911	0.0761886257580679	0.0275	0.0188	0.0215	0.0035	0.1595	0.0049	0.004	0.0709	3e-04	0.1058	0.1469	0.0159	8e-04	0.1034	0.024	0.0062	0.0039	9e-04	5e-04	0.0349	0.0246	0.0308	0.0826	0.0143	0.0887	6e-04
6	rs74995444	39294291	1.05	0.0706003084525404	0.9	0.195029827813683	0.0536605515792624	0.0771380565678029	0.0275	0.0188	0.0215	0.0035	0.1595	0.0049	0.004	0.0709	3e-04	0.1058	0.1469	0.0159	8e-04	0.1034	0.0241	0.0062	0.0039	9e-04	5e-04	0.035	0.0246	0.0308	0.0826	0.0143	0.0887	6e-04
6	rs77507436	39295948	1.05	0.0706003084525404	0.9	0.195029827813683	0.0575541261886026	0.0740160700702378	0.0273	0.0186	0.0218	0.0034	0.1596	0.0049	0.004	0.0709	3e-04	0.1054	0.1465	0.016	9e-04	0.1031	0.0245	0.0064	0.0038	9e-04	6e-04	0.0347	0.0247	0.0304	0.0827	0.0143	0.0894	7e-04
6	rs4714239	39301442	1.05	0.0706003084525404	0.9	0.195029827813683	0.064000057662375	0.0739440968086657	0.0272	0.0185	0.0221	0.0034	0.1599	0.0049	0.0041	0.0709	3e-04	0.105	0.1462	0.0161	0.001	0.1028	0.0248	0.0065	0.0037	8e-04	7e-04	0.0346	0.0247	0.0302	0.0827	0.0143	0.0899	7e-04
6	rs9380848	39302614	1.05	0.0706003084525404	0.9	0.195029827813683	0.063826134677499	0.0725820932031408	0.0272	0.0184	0.0221	0.0034	0.1598	0.0049	0.0041	0.0709	3e-04	0.105	0.1462	0.0161	0.001	0.1028	0.0248	0.0065	0.0037	8e-04	7e-04	0.0346	0.0248	0.0301	0.0827	0.0143	0.0899	7e-04
6	rs9462534	39306937	1.05	0.0706003084525404	0.89	0.222038712392691	0.0652458349733878	0.078018716176503	0.0272	0.0184	0.022	0.0033	0.1597	0.0049	0.0041	0.0709	3e-04	0.1051	0.1461	0.0161	0.001	0.1028	0.0249	0.0066	0.0037	8e-04	8e-04	0.0345	0.0249	0.0301	0.0828	0.0142	0.0898	7e-04
6	rs60704274	39312610	1.05	0.0706003084525404	0.89	0.222038712392691	0.0724238220316892	0.0853618454965453	0.0271	0.0184	0.0219	0.0033	0.1593	0.0049	0.0041	0.0709	3e-04	0.1052	0.1459	0.0161	0.0012	0.1028	0.0249	0.0067	0.0037	9e-04	0.001	0.0343	0.0254	0.0299	0.083	0.0141	0.0894	0.001
6	rs58453908	39312740	1.05	0.0706003084525404	0.89	0.222038712392691	0.0753983059705949	0.0853618454965453	0.0271	0.0184	0.0219	0.0033	0.1593	0.0049	0.0041	0.0709	3e-04	0.1051	0.1458	0.0161	0.0012	0.1028	0.025	0.0068	0.0037	9e-04	0.001	0.0343	0.0254	0.0299	0.083	0.0141	0.0894	0.001
6	rs7745119	39316002	1.05	0.0706003084525404	0.89	0.222038712392691	0.0760674458792313	0.0868930442417432	0.0271	0.0184	0.0219	0.0033	0.1593	0.0049	0.0041	0.0709	3e-04	0.105	0.1458	0.0161	0.0012	0.1027	0.025	0.0068	0.0037	9e-04	0.0011	0.0343	0.0255	0.0299	0.083	0.0141	0.0894	0.001
6	rs20455	39325078	1.04	0.0824519171540817	0.89	0.222038712392691	0.0888906592813242	0.101890344209039	0.0269	0.0182	0.0217	0.0033	0.1592	0.0049	0.0042	0.071	3e-04	0.1049	0.1456	0.0161	0.0014	0.1026	0.025	0.0069	0.0037	9e-04	0.0012	0.0342	0.0259	0.0299	0.0834	0.014	0.089	0.0012
6	rs7765442	39325549	1.04	0.0824519171540817	0.89	0.222038712392691	0.0867547138904669	0.104026197581515	0.0269	0.0182	0.0217	0.0033	0.1592	0.0049	0.0042	0.071	3e-04	0.1049	0.1456	0.0161	0.0014	0.1026	0.025	0.0069	0.0037	9e-04	0.0012	0.0342	0.0259	0.0299	0.0835	0.014	0.089	0.0012
6	rs9296294	39339561	1.04	0.0824519171540817	0.89	0.222038712392691	0.125962728864156	0.144423980149105	0.0269	0.0179	0.0222	0.003	0.1592	0.0048	0.0043	0.071	3e-04	0.1043	0.1438	0.0167	0.0018	0.1011	0.0251	0.0069	0.0036	0.001	0.0018	0.0334	0.0273	0.03	0.0846	0.0143	0.0889	0.0017
6	rs72860035	39342344	1.04	0.0824519171540817	0.89	0.222038712392691	0.125014657269686	0.14648136960889	0.0269	0.0179	0.0222	0.003	0.1592	0.0048	0.0042	0.071	3e-04	0.1043	0.1437	0.0167	0.0018	0.1011	0.0251	0.0069	0.0035	0.001	0.0018	0.0334	0.0273	0.0299	0.0846	0.0143	0.0889	0.0017
6	rs721755	39349530	1.04	0.0824519171540817	0.89	0.222038712392691	0.127931876168327	0.169098063038906	0.0267	0.018	0.0225	0.0028	0.1588	0.0047	0.0042	0.071	4e-04	0.1037	0.1435	0.0171	0.0018	0.1012	0.0252	0.0069	0.0035	9e-04	0.0017	0.0336	0.0282	0.0299	0.0851	0.0142	0.0887	0.0015
6	rs80267881	39352568	1.04	0.0824519171540817	0.89	0.222038712392691	0.132231406381997	0.188200686942018	0.0266	0.0181	0.0226	0.0028	0.158	0.0046	0.0041	0.0711	4e-04	0.1034	0.1434	0.0174	0.0017	0.1014	0.0253	0.007	0.0034	9e-04	0.0017	0.0336	0.0289	0.03	0.0851	0.0144	0.0885	0.0013
6	rs72860064	39355090	1.03	0.0957762513390589	0.88	0.251609301083599	0.141120536698123	0.199993765811389	0.0265	0.0182	0.0227	0.0027	0.1575	0.0045	0.0041	0.0712	4e-04	0.1031	0.1434	0.0176	0.0017	0.1016	0.0254	0.007	0.0033	9e-04	0.0017	0.0336	0.0294	0.03	0.0849	0.0145	0.0884	0.0011
6	rs115391698	39358635	1.03	0.0957762513390589	0.88	0.251609301083599	0.140834513328143	0.202507155376648	0.0265	0.0183	0.0227	0.0027	0.1575	0.0045	0.0041	0.0713	4e-04	0.1031	0.1434	0.0176	0.0017	0.1016	0.0254	0.007	0.0033	9e-04	0.0017	0.0336	0.0295	0.03	0.0849	0.0145	0.0884	0.0011
6	rs72850612	39361254	1.03	0.0957762513390589	0.88	0.251609301083599	0.140390277773315	0.202612107960775	0.0265	0.0183	0.0227	0.0027	0.1574	0.0045	0.0041	0.0713	4e-04	0.1031	0.1434	0.0176	0.0017	0.1016	0.0254	0.007	0.0033	9e-04	0.0017	0.0336	0.0295	0.0299	0.0849	0.0145	0.0883	0.0011
6	rs114918679	39362571	1.03	0.0957762513390589	0.88	0.251609301083599	0.141025157017492	0.20334728517	0.0265	0.0183	0.0227	0.0027	0.1573	0.0045	0.0041	0.0713	4e-04	0.1031	0.1433	0.0176	0.0017	0.1016	0.0254	0.007	0.0033	9e-04	0.0017	0.0336	0.0296	0.0299	0.0849	0.0145	0.0883	0.0011
6	rs1887714	39364028	1.03	0.0957762513390589	0.88	0.251609301083599	0.142044528445277	0.208730310155306	0.0265	0.0185	0.0227	0.0027	0.1571	0.0045	0.0041	0.0714	5e-04	0.1032	0.1433	0.0177	0.0017	0.1016	0.0254	0.007	0.0033	9e-04	0.0017	0.0335	0.0297	0.0297	0.0849	0.0145	0.0882	0.0011
6	rs72850615	39365008	1.03	0.0957762513390589	0.88	0.251609301083599	0.142940078581526	0.209791280897878	0.0265	0.0186	0.0227	0.0027	0.1566	0.0045	0.0041	0.0715	5e-04	0.1035	0.1434	0.0178	0.0016	0.1017	0.0255	0.007	0.0033	0.001	0.0017	0.0335	0.0298	0.0297	0.0847	0.0145	0.0881	0.0011
6	rs9369114	39370670	1.03	0.0957762513390589	0.88	0.251609301083599	0.144676704375955	0.209260572369943	0.0265	0.0188	0.0227	0.0027	0.1561	0.0045	0.0041	0.0715	5e-04	0.1038	0.1434	0.0179	0.0016	0.1017	0.0256	0.007	0.0033	0.001	0.0017	0.0334	0.0299	0.0299	0.0846	0.0145	0.0879	0.0011
6	rs10807207	39389141	1.03	0.0957762513390589	0.88	0.251609301083599	0.154519073240277	0.222552184077505	0.0264	0.0189	0.0224	0.0027	0.1557	0.0045	0.0041	0.0716	6e-04	0.1041	0.1432	0.018	0.0015	0.1018	0.0256	0.007	0.0034	0.001	0.0018	0.0334	0.0303	0.0302	0.0845	0.0144	0.0874	0.0011
6	rs114729547	39391359	1.03	0.0957762513390589	0.87	0.283849475516541	0.155561511146069	0.226896709366062	0.0264	0.0189	0.0224	0.0026	0.1557	0.0045	0.0041	0.0716	6e-04	0.104	0.1432	0.018	0.0015	0.1019	0.0256	0.007	0.0034	0.001	0.0018	0.0334	0.0303	0.0302	0.0846	0.0144	0.0873	0.0011
6	rs4714252	39392339	1.03	0.0957762513390589	0.86	0.318862054747229	0.156067401397508	0.22831455349627	0.0264	0.0189	0.0224	0.0026	0.1556	0.0045	0.0041	0.0716	6e-04	0.104	0.1432	0.0181	0.0015	0.1019	0.0256	0.007	0.0034	0.001	0.0018	0.0334	0.0304	0.0302	0.0846	0.0144	0.0873	0.0011
6	rs72850655	39394690	1.03	0.0957762513390589	0.86	0.318862054747229	0.155831198761238	0.228423737141454	0.0264	0.0189	0.0224	0.0026	0.1556	0.0045	0.0041	0.0716	6e-04	0.104	0.1432	0.0181	0.0015	0.1019	0.0256	0.007	0.0034	0.001	0.0018	0.0334	0.0304	0.0302	0.0846	0.0145	0.0873	0.0011
6	rs61748649	39398931	1.02	0.110678017971113	0.86	0.318862054747229	0.151416565783713	0.321531407595795	0.0258	0.0195	0.0222	0.0024	0.1547	0.0041	0.0037	0.0728	7e-04	0.1057	0.1403	0.0186	0.0015	0.1037	0.0265	0.0064	0.0033	0.001	0.0016	0.0342	0.0326	0.0294	0.0836	0.0161	0.0842	8e-04
6	rs116377861	39399174	1.01	0.127260826833158	0.86	0.318862054747229	0.156371400426296	0.32773945413176	0.0258	0.0195	0.0222	0.0024	0.1547	0.0041	0.0037	0.0729	7e-04	0.1059	0.14	0.0186	0.0015	0.1038	0.0265	0.0063	0.0033	0.001	0.0016	0.0343	0.0328	0.0294	0.0836	0.0162	0.084	8e-04
6	rs9380861	39399535	1.01	0.127260826833158	0.86	0.318862054747229	0.162110076814091	0.343719456975038	0.0257	0.0196	0.0221	0.0023	0.1545	0.004	0.0037	0.073	7e-04	0.1061	0.1397	0.0186	0.0015	0.104	0.0266	0.0063	0.0033	0.001	0.0016	0.0344	0.033	0.0293	0.0835	0.0164	0.0836	8e-04
6	rs1952362	39400877	1.01	0.127260826833158	0.86	0.318862054747229	0.16162720975614	0.351916060996341	0.0257	0.0196	0.0221	0.0023	0.1545	0.004	0.0037	0.0731	7e-04	0.1061	0.1395	0.0187	0.0015	0.104	0.0266	0.0062	0.0033	0.0011	0.0016	0.0344	0.0331	0.0292	0.0835	0.0165	0.0835	8e-04
6	rs115113889	39408882	1.01	0.127260826833158	0.86	0.318862054747229	0.166073443151755	0.359540704723624	0.0257	0.0196	0.0221	0.0023	0.1545	0.004	0.0036	0.0732	7e-04	0.1061	0.1394	0.0187	0.0015	0.1041	0.0267	0.0062	0.0033	0.0011	0.0016	0.0345	0.0333	0.0292	0.0834	0.0165	0.0834	8e-04
6	rs57924933	39417869	1.01	0.127260826833158	0.85	0.356744695657816	0.171409445021082	0.377595098622985	0.0257	0.0196	0.0221	0.0023	0.1545	0.004	0.0036	0.0732	7e-04	0.1062	0.1394	0.0187	0.0015	0.1042	0.0267	0.0061	0.0033	0.0011	0.0016	0.0345	0.0335	0.0291	0.0834	0.0165	0.0833	8e-04
6	rs17456524	39419968	1.01	0.127260826833158	0.85	0.356744695657816	0.173377461879135	0.385755371084237	0.0257	0.0196	0.0221	0.0023	0.1545	0.0039	0.0036	0.0732	7e-04	0.1062	0.1394	0.0187	0.0015	0.1042	0.0267	0.0061	0.0033	0.0011	0.0016	0.0345	0.0336	0.0291	0.0834	0.0166	0.0833	8e-04
6	rs72850670	39420405	1.01	0.127260826833158	0.85	0.356744695657816	0.17334156324523	0.38601116241541	0.0257	0.0196	0.0221	0.0023	0.1545	0.0039	0.0036	0.0732	7e-04	0.1062	0.1394	0.0187	0.0015	0.1042	0.0267	0.0061	0.0033	0.0011	0.0016	0.0345	0.0336	0.0291	0.0834	0.0166	0.0832	8e-04
6	rs9394595	39421715	1.01	0.127260826833158	0.85	0.356744695657816	0.174204321523437	0.381286683764506	0.0257	0.0196	0.022	0.0023	0.1544	0.0039	0.0036	0.0732	7e-04	0.1062	0.1393	0.0187	0.0015	0.1043	0.0267	0.0061	0.0033	0.0011	0.0016	0.0345	0.0336	0.0291	0.0834	0.0166	0.0832	8e-04
6	rs72850675	39444537	1.01	0.127260826833158	0.85	0.356744695657816	0.187631863371356	0.380267312347481	0.0257	0.0196	0.022	0.0022	0.1543	0.0039	0.0035	0.0732	7e-04	0.1064	0.1391	0.0188	0.0015	0.1044	0.027	0.006	0.0033	0.0011	0.0016	0.0346	0.0338	0.0291	0.0832	0.0166	0.083	8e-04
6	rs9394599	39451069	1.01	0.127260826833158	0.85	0.356744695657816	0.189856335291616	0.380522083691807	0.0257	0.0196	0.022	0.0022	0.1542	0.0039	0.0035	0.0732	7e-04	0.1064	0.1391	0.0189	0.0015	0.1044	0.027	0.006	0.0033	0.0011	0.0016	0.0346	0.0339	0.0291	0.0832	0.0167	0.0829	8e-04
6	rs17457033	39460359	1.01	0.127260826833158	0.85	0.356744695657816	0.198322206262488	0.393963971887036	0.0257	0.0196	0.022	0.0022	0.1539	0.0039	0.0035	0.0733	7e-04	0.1066	0.1389	0.019	0.0015	0.1046	0.0271	0.006	0.0033	0.0011	0.0016	0.0347	0.0342	0.0292	0.0831	0.0168	0.0826	8e-04
6	rs114945500	39467984	1.01	0.127260826833158	0.85	0.356744695657816	0.206561911311117	0.403773384586784	0.0257	0.0196	0.022	0.0022	0.1538	0.0038	0.0035	0.0733	7e-04	0.1067	0.1387	0.019	0.0015	0.1046	0.0271	0.0059	0.0034	0.001	0.0016	0.0348	0.0343	0.0292	0.0831	0.0168	0.0824	8e-04
6	rs17457567	39488282	1.01	0.127260826833158	0.85	0.356744695657816	0.216333606835668	0.417433834524958	0.0258	0.0196	0.0219	0.0022	0.1536	0.0038	0.0035	0.0733	7e-04	0.1068	0.1385	0.0191	0.0015	0.1047	0.0272	0.0059	0.0034	0.0011	0.0016	0.0348	0.0345	0.0294	0.083	0.0169	0.0822	7e-04
6	rs11751784	39494255	1.01	0.127260826833158	0.85	0.356744695657816	0.215885772820807	0.418741260159837	0.0258	0.0196	0.022	0.0022	0.1536	0.0038	0.0035	0.0733	8e-04	0.1068	0.1385	0.0191	0.0015	0.1047	0.0272	0.0059	0.0034	0.0011	0.0016	0.0348	0.0345	0.0294	0.083	0.0169	0.0822	8e-04
6	rs115318417	39510222	1.01	0.127260826833158	0.85	0.356744695657816	0.221624323925123	0.426608961834101	0.0258	0.0196	0.022	0.0022	0.1536	0.0038	0.0035	0.0733	8e-04	0.1068	0.1384	0.0191	0.0015	0.1047	0.0273	0.0059	0.0034	0.0011	0.0015	0.0348	0.0346	0.0294	0.083	0.0169	0.0821	8e-04
6	rs62620750	39512188	1.01	0.127260826833158	0.85	0.356744695657816	0.222078781458495	0.427529428911454	0.0258	0.0196	0.022	0.0022	0.1536	0.0038	0.0035	0.0732	8e-04	0.1068	0.1384	0.0191	0.0015	0.1047	0.0273	0.0059	0.0034	0.0011	0.0015	0.0348	0.0346	0.0294	0.083	0.0169	0.0821	8e-04
6	rs9380880	39528982	1	0.145626599290586	0.85	0.356744695657816	0.243588719182953	0.438219116042569	0.0258	0.0197	0.0219	0.0022	0.1534	0.0038	0.0035	0.0731	8e-04	0.1067	0.1377	0.0192	0.0016	0.1046	0.0276	0.0058	0.0034	0.0011	0.0015	0.0349	0.0351	0.0295	0.0829	0.0169	0.0819	8e-04
6	rs9471128	39535223	1	0.145626599290586	0.85	0.356744695657816	0.247171075701204	0.441002003949824	0.0258	0.0197	0.022	0.0021	0.1534	0.0038	0.0035	0.0731	8e-04	0.1067	0.1377	0.0192	0.0016	0.1046	0.0277	0.0058	0.0034	0.0011	0.0015	0.0349	0.0352	0.0295	0.0829	0.0169	0.0819	8e-04
6	rs4714261	39539207	1	0.145626599290586	0.85	0.356744695657816	0.249149212503801	0.44272709247883	0.0258	0.0197	0.022	0.0021	0.1534	0.0038	0.0035	0.0731	8e-04	0.1067	0.1377	0.0191	0.0016	0.1046	0.0277	0.0058	0.0034	0.0011	0.0015	0.035	0.0352	0.0295	0.0829	0.0169	0.0819	8e-04
6	rs17458832	39541003	1	0.145626599290586	0.85	0.356744695657816	0.248840934338525	0.440471568273894	0.0258	0.0197	0.022	0.0021	0.1533	0.0038	0.0034	0.073	8e-04	0.1067	0.1377	0.0191	0.0016	0.1046	0.0277	0.0058	0.0034	0.0011	0.0015	0.035	0.0353	0.0296	0.0828	0.017	0.0819	8e-04
6	rs4601114	39564286	1	0.145626599290586	0.85	0.356744695657816	0.273606098786806	0.425426289504591	0.0261	0.0197	0.0222	0.002	0.1536	0.0038	0.0033	0.0719	8e-04	0.1072	0.1371	0.0195	0.0016	0.1041	0.0283	0.0055	0.0034	0.0011	0.0013	0.0351	0.0359	0.0302	0.0827	0.0171	0.0812	7e-04
6	rs12528606	39581963	1	0.145626599290586	0.85	0.356744695657816	0.28385952494803	0.423850770568644	0.0261	0.0196	0.0221	0.002	0.1534	0.0038	0.0033	0.0718	8e-04	0.1073	0.1373	0.0195	0.0016	0.1039	0.0285	0.0054	0.0035	0.0011	0.0013	0.0351	0.0361	0.0302	0.0828	0.0172	0.0812	7e-04
6	rs17652570	39583056	1	0.145626599290586	0.85	0.356744695657816	0.284427213804391	0.42227683018828	0.0261	0.0196	0.0221	0.002	0.1534	0.0037	0.0033	0.0718	8e-04	0.1073	0.1373	0.0195	0.0016	0.1039	0.0284	0.0054	0.0035	0.0011	0.0013	0.0351	0.0361	0.0303	0.0828	0.0172	0.0812	7e-04
6	rs12194376	39583702	1	0.145626599290586	0.85	0.356744695657816	0.278309646519169	0.426346069351981	0.0261	0.0196	0.022	0.002	0.1532	0.0038	0.0033	0.0718	8e-04	0.1073	0.1374	0.0195	0.0016	0.104	0.0283	0.0054	0.0035	0.001	0.0012	0.0351	0.0362	0.0303	0.0828	0.0171	0.0813	7e-04
6	rs116279904	39599093	1	0.145626599290586	0.85	0.356744695657816	0.266060744795066	0.44272709247883	0.0261	0.0195	0.0217	0.002	0.1529	0.0041	0.0032	0.072	8e-04	0.1073	0.1376	0.0195	0.0016	0.1044	0.0279	0.0053	0.0035	0.001	0.0012	0.0353	0.0364	0.0304	0.0828	0.0169	0.0814	6e-04
6	rs17594202	39608760	1	0.145626599290586	0.85	0.356744695657816	0.261832716408206	0.444321069904285	0.026	0.0195	0.0216	0.002	0.1528	0.0041	0.0032	0.0721	8e-04	0.1073	0.1376	0.0195	0.0016	0.1045	0.0278	0.0053	0.0035	0.001	0.0011	0.0353	0.0364	0.0305	0.0828	0.0169	0.0814	6e-04
6	rs62403335	39637802	0.99	0.165875049708709	0.85	0.356744695657816	0.263374183897898	0.448579095257192	0.026	0.0195	0.0215	0.0019	0.1527	0.0042	0.0032	0.072	8e-04	0.1073	0.1377	0.0196	0.0016	0.1044	0.0278	0.0053	0.0035	0.001	0.0011	0.0353	0.0365	0.0305	0.0829	0.0169	0.0814	6e-04
6	rs114600122	39642334	0.99	0.165875049708709	0.85	0.356744695657816	0.263646717773697	0.448579095257192	0.026	0.0195	0.0215	0.0019	0.1527	0.0042	0.0032	0.072	8e-04	0.1073	0.1377	0.0196	0.0016	0.1044	0.0278	0.0053	0.0035	0.001	0.0011	0.0353	0.0365	0.0305	0.0829	0.0169	0.0814	6e-04
6	rs116734890	39659107	0.99	0.165875049708709	0.85	0.356744695657816	0.264101280950748	0.448712331800069	0.026	0.0195	0.0215	0.0019	0.1527	0.0042	0.0032	0.072	9e-04	0.1073	0.1377	0.0196	0.0016	0.1044	0.0278	0.0053	0.0035	0.001	0.001	0.0353	0.0365	0.0305	0.083	0.0169	0.0814	6e-04
6	rs72853254	39666704	0.99	0.165875049708709	0.85	0.356744695657816	0.262330888565181	0.449911931592708	0.026	0.0195	0.0215	0.0019	0.1527	0.0043	0.0032	0.072	9e-04	0.1073	0.1377	0.0196	0.0016	0.1045	0.0278	0.0053	0.0035	0.001	0.001	0.0353	0.0365	0.0305	0.083	0.0169	0.0813	6e-04
6	rs149607	39670625	0.99	0.165875049708709	0.86	0.318862054747229	0.262240273534203	0.449911931592708	0.026	0.0195	0.0215	0.0019	0.1527	0.0043	0.0032	0.072	9e-04	0.1073	0.1377	0.0196	0.0016	0.1045	0.0278	0.0053	0.0035	0.001	0.001	0.0353	0.0365	0.0305	0.083	0.0169	0.0813	6e-04
6	rs116684065	39671954	0.99	0.165875049708709	0.86	0.318862054747229	0.260341288094044	0.450178624323977	0.026	0.0195	0.0215	0.0019	0.1527	0.0043	0.0032	0.072	9e-04	0.1073	0.1377	0.0196	0.0016	0.1045	0.0278	0.0053	0.0035	0.001	0.001	0.0353	0.0365	0.0305	0.083	0.0169	0.0813	6e-04
6	rs2926471	39672597	0.99	0.165875049708709	0.86	0.318862054747229	0.260070617107494	0.450845538870981	0.026	0.0195	0.0215	0.0019	0.1527	0.0043	0.0032	0.072	9e-04	0.1073	0.1377	0.0196	0.0016	0.1045	0.0278	0.0053	0.0035	0.001	0.001	0.0353	0.0365	0.0305	0.083	0.0169	0.0813	6e-04
6	rs302593	39672621	0.99	0.165875049708709	0.86	0.318862054747229	0.260070617107494	0.450845538870981	0.026	0.0195	0.0215	0.0019	0.1527	0.0043	0.0032	0.072	9e-04	0.1073	0.1377	0.0196	0.0016	0.1045	0.0278	0.0053	0.0035	0.001	0.001	0.0353	0.0365	0.0305	0.083	0.0169	0.0813	6e-04
6	rs6933563	39682934	0.99	0.165875049708709	0.86	0.318862054747229	0.263419595583161	0.447380437998086	0.026	0.0195	0.0215	0.0019	0.1527	0.0043	0.0032	0.072	9e-04	0.1073	0.1378	0.0196	0.0016	0.1046	0.0278	0.0053	0.0035	0.001	0.001	0.0353	0.0366	0.0305	0.0829	0.0169	0.0813	6e-04
6	rs35170313	39691127	0.99	0.165875049708709	0.86	0.318862054747229	0.263011043460421	0.447380437998086	0.026	0.0195	0.0215	0.0019	0.1526	0.0043	0.0032	0.072	9e-04	0.1074	0.1378	0.0196	0.0016	0.1045	0.0278	0.0053	0.0035	0.001	0.001	0.0353	0.0366	0.0305	0.083	0.0169	0.0813	6e-04
6	rs111529654	39696712	0.99	0.165875049708709	0.86	0.318862054747229	0.269083569902257	0.443789574994847	0.026	0.0195	0.0214	0.0019	0.1526	0.0043	0.0032	0.072	9e-04	0.1075	0.1378	0.0195	0.0016	0.1046	0.0278	0.0053	0.0035	0.001	0.001	0.0353	0.0366	0.0305	0.0829	0.0169	0.0811	6e-04
6	rs3008828	39696749	0.99	0.165875049708709	0.86	0.318862054747229	0.270187362539117	0.444719801924558	0.026	0.0195	0.0214	0.0019	0.1526	0.0043	0.0032	0.072	9e-04	0.1075	0.1378	0.0195	0.0016	0.1046	0.0278	0.0053	0.0035	0.001	0.001	0.0353	0.0366	0.0305	0.0829	0.0169	0.0811	6e-04
6	rs72853295	39697274	0.99	0.165875049708709	0.86	0.318862054747229	0.269865170610601	0.445783551215112	0.026	0.0195	0.0214	0.0019	0.1526	0.0043	0.0032	0.072	9e-04	0.1075	0.1378	0.0195	0.0016	0.1046	0.0278	0.0053	0.0035	0.001	0.001	0.0353	0.0366	0.0305	0.0829	0.0169	0.0811	6e-04
6	rs114191866	39700538	0.99	0.165875049708709	0.86	0.318862054747229	0.274580507818789	0.448579095257192	0.0259	0.0194	0.0214	0.0019	0.1526	0.0044	0.0033	0.0719	9e-04	0.1073	0.138	0.0196	0.0016	0.1047	0.0278	0.0053	0.0035	0.001	0.001	0.0354	0.0367	0.0305	0.0828	0.0169	0.0809	6e-04
6	rs215497	39701750	0.99	0.165875049708709	0.86	0.318862054747229	0.274116270548914	0.450578741741527	0.0258	0.0194	0.0215	0.002	0.1526	0.0044	0.0033	0.0718	9e-04	0.1071	0.138	0.0197	0.0017	0.1047	0.0278	0.0054	0.0035	0.001	0.0011	0.0354	0.0367	0.0305	0.0828	0.0169	0.0808	6e-04
6	rs12197465	39720765	0.98	0.188103243221556	0.86	0.318862054747229	0.309064591635633	0.426214639476211	0.0255	0.0192	0.0212	0.0018	0.1514	0.005	0.0032	0.0712	0.001	0.1079	0.1372	0.0214	0.0021	0.1052	0.0284	0.0055	0.0035	0.0011	0.0011	0.0344	0.0372	0.0303	0.0831	0.0166	0.0797	7e-04
6	rs2221215	39721363	0.98	0.188103243221556	0.86	0.318862054747229	0.36286599322999	0.439013747608249	0.0254	0.019	0.0208	0.0018	0.1511	0.0052	0.0031	0.0703	0.001	0.1085	0.1365	0.0228	0.0024	0.105	0.0288	0.0054	0.0035	0.0012	0.0012	0.0345	0.0377	0.0302	0.0835	0.0167	0.0787	8e-04
6	rs9471152	39723709	0.97	0.212405230483542	0.86	0.318862054747229	0.552492075275158	0.50309520257712	0.0253	0.0186	0.0203	0.0018	0.1508	0.0055	0.0029	0.0693	0.0011	0.109	0.1351	0.0243	0.0028	0.1045	0.0295	0.0053	0.0035	0.0014	0.0013	0.0347	0.0386	0.0298	0.0847	0.0169	0.077	9e-04
6	rs458330	39737813	0.97	0.212405230483542	0.86	0.318862054747229	0.542681107792137	0.506392089881121	0.0253	0.0186	0.0203	0.0018	0.1508	0.0054	0.0029	0.0692	0.0011	0.1091	0.135	0.0245	0.0028	0.1046	0.0296	0.0053	0.0035	0.0014	0.0013	0.0348	0.0386	0.0299	0.0847	0.0169	0.0769	9e-04
6	rs1354443	39738417	0.97	0.212405230483542	0.86	0.318862054747229	0.542025622940492	0.506804584956283	0.0253	0.0186	0.0203	0.0018	0.1508	0.0054	0.0029	0.0692	0.0011	0.1091	0.135	0.0245	0.0028	0.1046	0.0296	0.0053	0.0035	0.0014	0.0013	0.0348	0.0387	0.0299	0.0847	0.0169	0.0769	9e-04
6	rs12215024	39739991	0.97	0.212405230483542	0.86	0.318862054747229	0.53334330628473	0.508455416393232	0.0253	0.0186	0.0203	0.0018	0.1508	0.0054	0.0029	0.0692	0.0011	0.1091	0.135	0.0245	0.0028	0.1046	0.0296	0.0053	0.0035	0.0014	0.0013	0.0348	0.0387	0.0299	0.0847	0.0169	0.0769	9e-04
6	rs12215132	39739992	0.97	0.212405230483542	0.86	0.318862054747229	0.533993804314811	0.50873068719222	0.0253	0.0186	0.0203	0.0018	0.1508	0.0054	0.0029	0.0692	0.0011	0.1091	0.135	0.0245	0.0028	0.1046	0.0296	0.0053	0.0035	0.0014	0.0013	0.0348	0.0387	0.0299	0.0847	0.0169	0.0769	9e-04
6	rs116392808	39742005	0.97	0.212405230483542	0.86	0.318862054747229	0.538557803342488	0.509832147539574	0.0253	0.0186	0.0203	0.0018	0.1508	0.0054	0.0029	0.0692	0.0011	0.1091	0.1349	0.0245	0.0028	0.1046	0.0296	0.0053	0.0035	0.0014	0.0013	0.0348	0.0387	0.0299	0.0847	0.0169	0.0768	9e-04
6	rs9471160	39742528	0.97	0.212405230483542	0.86	0.318862054747229	0.539211303564215	0.509143664133725	0.0252	0.0186	0.0203	0.0018	0.1508	0.0054	0.0029	0.0691	0.0011	0.1091	0.1349	0.0245	0.0029	0.1046	0.0296	0.0053	0.0036	0.0014	0.0013	0.0348	0.0387	0.0299	0.0847	0.0169	0.0768	9e-04
6	rs115106328	39746437	0.97	0.212405230483542	0.86	0.318862054747229	0.554146318014686	0.498160165831876	0.0248	0.0186	0.0202	0.0018	0.1508	0.0055	0.0029	0.0688	0.0011	0.1093	0.1352	0.0247	0.0029	0.1046	0.0297	0.0052	0.0036	0.0014	0.0012	0.0349	0.0388	0.0298	0.0847	0.0168	0.0766	0.0011
6	rs2938601	39757489	0.97	0.212405230483542	0.86	0.318862054747229	0.543205765010997	0.507217165203945	0.0244	0.0186	0.0201	0.0018	0.1507	0.0055	0.003	0.0687	0.0011	0.1094	0.1356	0.0247	0.0029	0.1046	0.0297	0.0052	0.0037	0.0014	0.0012	0.035	0.0389	0.0298	0.085	0.0166	0.0764	0.0011
6	rs114361662	39770373	0.97	0.212405230483542	0.86	0.318862054747229	0.548597289937384	0.512588432402368	0.024	0.0186	0.02	0.0018	0.1505	0.0055	0.003	0.0685	0.001	0.1095	0.1359	0.0249	0.0029	0.1046	0.0297	0.0052	0.0038	0.0014	0.0012	0.035	0.0389	0.0298	0.085	0.0168	0.0762	0.0011
6	rs1041280	39772034	0.97	0.212405230483542	0.86	0.318862054747229	0.551831029488703	0.514244003961533	0.0239	0.0186	0.02	0.0018	0.1505	0.0055	0.003	0.0685	0.001	0.1095	0.1359	0.0249	0.0029	0.1046	0.0297	0.0052	0.0038	0.0014	0.0012	0.035	0.0389	0.0297	0.085	0.0168	0.0762	0.0011
6	rs72855660	39777089	0.97	0.212405230483542	0.86	0.318862054747229	0.558857036330369	0.517835688069986	0.0237	0.0186	0.02	0.0018	0.1502	0.0056	0.003	0.0685	0.001	0.1094	0.136	0.025	0.0029	0.1047	0.0297	0.0052	0.0038	0.0014	0.0012	0.0351	0.039	0.0297	0.0852	0.0169	0.0763	0.0012
6	rs114570215	39779595	0.97	0.212405230483542	0.86	0.318862054747229	0.522664439728271	0.5226805591824	0.0233	0.0186	0.0199	0.0019	0.1499	0.0056	0.003	0.0685	0.001	0.1094	0.1361	0.0252	0.0029	0.1047	0.0297	0.0051	0.0039	0.0013	0.0011	0.0351	0.0391	0.0297	0.0854	0.0169	0.0763	0.0012
6	rs2987596	39779904	0.97	0.212405230483542	0.85	0.356744695657816	0.505982682739025	0.513002198907397	0.0232	0.0186	0.0199	0.0019	0.1499	0.0056	0.0031	0.0685	0.001	0.1094	0.1362	0.0252	0.0029	0.1048	0.0297	0.0051	0.0039	0.0014	0.0011	0.0351	0.0391	0.0297	0.0854	0.017	0.0763	0.0012
6	rs9471170	39780248	0.97	0.212405230483542	0.85	0.356744695657816	0.51592232154904	0.513554018696574	0.0232	0.0186	0.0199	0.0019	0.1498	0.0056	0.0031	0.0684	0.001	0.1094	0.1363	0.0252	0.0029	0.1048	0.0298	0.0051	0.0039	0.0014	0.0011	0.0351	0.0391	0.0297	0.0854	0.017	0.0762	0.0012
6	rs57049399	39784189	0.97	0.212405230483542	0.85	0.356744695657816	0.534254108730457	0.505292519861458	0.0228	0.0186	0.0199	0.0018	0.1496	0.0056	0.0031	0.0683	0.001	0.1094	0.1368	0.0253	0.0029	0.105	0.0298	0.0051	0.0039	0.0013	0.0011	0.0351	0.0391	0.0296	0.0854	0.017	0.076	0.0012
6	rs2395730	39784365	0.97	0.212405230483542	0.85	0.356744695657816	0.533018198196457	0.50570478752156	0.0228	0.0186	0.0199	0.0018	0.1496	0.0056	0.0031	0.0683	0.001	0.1094	0.1368	0.0253	0.0029	0.105	0.0298	0.0051	0.0039	0.0013	0.0011	0.0351	0.0391	0.0296	0.0854	0.017	0.076	0.0012
6	rs7763000	39786093	0.96	0.238871757466757	0.85	0.356744695657816	0.440211328609339	0.51493422289676	0.0201	0.0182	0.0199	0.0019	0.1474	0.0059	0.003	0.0679	0.0011	0.1093	0.1376	0.0265	0.0032	0.1055	0.0298	0.0051	0.004	0.0013	0.0012	0.0356	0.0388	0.0294	0.0867	0.0176	0.0762	0.0014
6	rs6914445	39790940	0.96	0.238871757466757	0.85	0.356744695657816	0.400996019174034	0.591654959917611	0.0171	0.0178	0.0199	0.002	0.1442	0.0063	0.0032	0.0672	0.0013	0.1088	0.1377	0.0278	0.0037	0.1065	0.0299	0.0051	0.0043	0.0014	0.0015	0.0368	0.0386	0.0292	0.0883	0.0182	0.076	0.002
6	rs4132531	39795340	0.96	0.238871757466757	0.85	0.356744695657816	0.395021575726315	0.589227469729011	0.0171	0.0178	0.0198	0.002	0.144	0.0063	0.0032	0.0668	0.0013	0.1087	0.1378	0.0279	0.0037	0.1066	0.0299	0.0051	0.0044	0.0014	0.0015	0.0369	0.0387	0.0293	0.0884	0.0182	0.0761	0.002
6	rs4496783	39795549	0.96	0.238871757466757	0.85	0.356744695657816	0.394628626817171	0.589227469729011	0.0171	0.0178	0.0198	0.002	0.144	0.0063	0.0032	0.0668	0.0013	0.1087	0.1378	0.0279	0.0037	0.1066	0.0299	0.0051	0.0044	0.0014	0.0015	0.0369	0.0387	0.0293	0.0884	0.0182	0.0761	0.002
6	rs6924787	39797957	0.96	0.238871757466757	0.85	0.356744695657816	0.424935493608059	0.595229135565897	0.0171	0.0178	0.0198	0.0021	0.1439	0.0063	0.0032	0.0667	0.0013	0.1087	0.1377	0.028	0.0037	0.1066	0.0299	0.0051	0.0044	0.0014	0.0014	0.0369	0.0388	0.0292	0.0884	0.0182	0.0761	0.002
6	rs72857126	39798239	0.96	0.238871757466757	0.85	0.356744695657816	0.438435113714486	0.597376109136744	0.0171	0.0178	0.0198	0.0021	0.1438	0.0063	0.0032	0.0666	0.0013	0.1087	0.1377	0.028	0.0037	0.1066	0.0299	0.0051	0.0044	0.0014	0.0014	0.0369	0.0388	0.0292	0.0884	0.0182	0.0761	0.002
6	rs9296312	39804125	0.96	0.238871757466757	0.85	0.356744695657816	0.431893973790315	0.607850925944076	0.017	0.0177	0.0197	0.0021	0.1434	0.0064	0.0032	0.0663	0.0013	0.1089	0.1374	0.0283	0.0037	0.1068	0.0299	0.0051	0.0044	0.0013	0.0013	0.0371	0.0391	0.0292	0.0885	0.0183	0.0763	0.002
6	rs9471182	39806273	0.96	0.238871757466757	0.85	0.356744695657816	0.427618677988836	0.607275843979144	0.017	0.0177	0.0197	0.0021	0.1433	0.0064	0.0032	0.0663	0.0013	0.1089	0.1374	0.0284	0.0037	0.1068	0.0299	0.0051	0.0044	0.0013	0.0014	0.0371	0.039	0.0292	0.0885	0.0182	0.0763	0.002
6	rs75060172	39808053	0.96	0.238871757466757	0.85	0.356744695657816	0.416244334528194	0.600384968400536	0.0169	0.0177	0.0196	0.0022	0.1433	0.0065	0.0032	0.0662	0.0013	0.1091	0.1374	0.0285	0.0037	0.1068	0.0298	0.0051	0.0045	0.0014	0.0014	0.0371	0.039	0.0291	0.0885	0.0182	0.0763	0.002
6	rs4714273	39810466	0.95	0.267590046340022	0.85	0.356744695657816	0.3045309735109	0.513554018696574	0.0163	0.0171	0.0191	0.0024	0.1427	0.0072	0.0034	0.0649	0.0013	0.1106	0.1374	0.0294	0.0039	0.1071	0.0296	0.0052	0.0047	0.0016	0.0014	0.0378	0.0381	0.0287	0.0877	0.0178	0.0775	0.002
6	rs11750958	39811160	0.94	0.298643641979994	0.84	0.397589870063919	0.260837916090801	0.434648037229202	0.016	0.0165	0.0185	0.0026	0.1432	0.0075	0.0034	0.0644	0.0012	0.1119	0.1368	0.0296	0.0039	0.1102	0.029	0.005	0.0043	0.0016	0.0014	0.0385	0.0368	0.0282	0.0874	0.0168	0.0783	0.0019
6	rs9471186	39811567	0.94	0.298643641979994	0.84	0.397589870063919	0.268349065872126	0.39036681258758	0.0159	0.016	0.0182	0.0026	0.1438	0.0076	0.0034	0.0639	0.0012	0.1127	0.1362	0.0298	0.004	0.1117	0.0287	0.0049	0.0041	0.0016	0.0014	0.0391	0.0363	0.0279	0.087	0.0161	0.0788	0.0018
6	rs9462579	39815570	0.94	0.298643641979994	0.84	0.397589870063919	0.27258729321159	0.368473550370898	0.0159	0.0159	0.0182	0.0026	0.1439	0.0079	0.0034	0.0639	0.0012	0.1131	0.1362	0.0297	0.004	0.1119	0.0288	0.0048	0.004	0.0017	0.0015	0.0392	0.0362	0.0277	0.0865	0.016	0.079	0.0019
6	rs116299878	39818175	0.94	0.298643641979994	0.84	0.397589870063919	0.263192579668406	0.372266566045819	0.0159	0.0159	0.0182	0.0026	0.144	0.0079	0.0034	0.0639	0.0012	0.1131	0.1362	0.0297	0.004	0.1119	0.0288	0.0048	0.004	0.0017	0.0015	0.0392	0.0362	0.0277	0.0865	0.016	0.079	0.0019
6	rs115343635	39818215	0.94	0.298643641979994	0.84	0.397589870063919	0.261923254887556	0.370874522362595	0.0159	0.0159	0.0182	0.0026	0.144	0.0079	0.0034	0.0639	0.0012	0.1131	0.1362	0.0297	0.004	0.1119	0.0288	0.0048	0.004	0.0017	0.0015	0.0392	0.0362	0.0277	0.0864	0.016	0.079	0.0019
6	rs7767910	39818374	0.94	0.298643641979994	0.85	0.356744695657816	0.257865872969894	0.369104958407248	0.0159	0.0159	0.0182	0.0026	0.144	0.0079	0.0034	0.0639	0.0012	0.1131	0.1362	0.0297	0.004	0.1119	0.0288	0.0048	0.004	0.0017	0.0015	0.0392	0.0362	0.0278	0.0864	0.016	0.079	0.0019
6	rs11754131	39821741	0.94	0.298643641979994	0.85	0.356744695657816	0.264966121834416	0.362427630360513	0.0159	0.0159	0.0181	0.0026	0.144	0.008	0.0034	0.0639	0.0012	0.1133	0.1362	0.0297	0.004	0.1119	0.0287	0.0048	0.004	0.0017	0.0015	0.0391	0.0361	0.0277	0.0864	0.0159	0.0791	0.0019
6	rs28385603	39834169	0.94	0.298643641979994	0.85	0.356744695657816	0.266106407183178	0.347810815150384	0.0157	0.0157	0.0181	0.0026	0.1443	0.0082	0.0034	0.0638	0.0011	0.1143	0.136	0.0295	0.0041	0.1121	0.0286	0.0048	0.004	0.0016	0.0015	0.0387	0.036	0.0274	0.0865	0.0156	0.0794	0.0018
6	rs10456475	39834386	0.94	0.298643641979994	0.84	0.397589870063919	0.267615648337331	0.34743829781833	0.0157	0.0157	0.0181	0.0026	0.1443	0.0082	0.0034	0.0638	0.0011	0.1143	0.136	0.0295	0.0041	0.1121	0.0286	0.0048	0.004	0.0016	0.0015	0.0387	0.0361	0.0274	0.0865	0.0156	0.0795	0.0018
6	rs2504791	39838496	0.94	0.298643641979994	0.84	0.397589870063919	0.268349065872126	0.34483389775437	0.0157	0.0157	0.0181	0.0026	0.1444	0.0082	0.0033	0.0639	0.0011	0.1143	0.1358	0.0296	0.0041	0.1123	0.0287	0.0048	0.004	0.0016	0.0015	0.0387	0.0361	0.0275	0.0862	0.0155	0.0796	0.0018
6	rs115501067	39848880	0.94	0.298643641979994	0.84	0.397589870063919	0.297118337235991	0.343719456975038	0.0156	0.0156	0.018	0.0026	0.1443	0.0083	0.0033	0.0639	0.0011	0.1143	0.1358	0.0295	0.0041	0.1126	0.0287	0.0046	0.0039	0.0016	0.0015	0.039	0.0362	0.0274	0.086	0.0155	0.08	0.0018
6	rs56875380	39851278	0.94	0.298643641979994	0.84	0.397589870063919	0.305316884423813	0.337177856360444	0.0154	0.0155	0.0179	0.0026	0.1448	0.0084	0.0032	0.0639	0.001	0.1144	0.1361	0.0294	0.004	0.1127	0.0288	0.0045	0.0039	0.0016	0.0015	0.039	0.0362	0.0274	0.0857	0.0154	0.0801	0.0018
6	rs3008806	39852684	0.94	0.298643641979994	0.85	0.356744695657816	0.303501092470631	0.338902285951402	0.0154	0.0154	0.0179	0.0026	0.1448	0.0083	0.0032	0.0639	0.001	0.1144	0.1361	0.0294	0.004	0.1127	0.0287	0.0044	0.0038	0.0016	0.0015	0.0391	0.0362	0.0274	0.0856	0.0154	0.0803	0.0018
6	rs35383047	39855288	0.94	0.298643641979994	0.85	0.356744695657816	0.316782738804315	0.336193615399693	0.0153	0.0154	0.0179	0.0026	0.1448	0.0083	0.0032	0.0639	0.001	0.1148	0.1362	0.0294	0.004	0.1128	0.0287	0.0044	0.0038	0.0016	0.0015	0.0393	0.0362	0.027	0.0856	0.0153	0.0804	0.0017
6	rs3004068	39866123	0.94	0.298643641979994	0.84	0.397589870063919	0.380448776388203	0.324205110345944	0.0151	0.0152	0.0179	0.0025	0.1452	0.0082	0.003	0.0638	9e-04	0.1171	0.1369	0.0292	0.0039	0.1134	0.0283	0.0041	0.0037	0.0015	0.0015	0.0399	0.0361	0.0249	0.0853	0.0143	0.0816	0.0017
6	rs111341043	39870751	0.94	0.298643641979994	0.84	0.397589870063919	0.364588981360753	0.326153703112434	0.015	0.0152	0.0181	0.0025	0.1451	0.0081	0.0029	0.0641	0.0011	0.1171	0.1372	0.0291	0.0039	0.1131	0.0284	0.004	0.0036	0.0015	0.0015	0.0399	0.036	0.0247	0.0853	0.0144	0.0819	0.0016
6	rs11968491	39873309	0.94	0.298643641979994	0.84	0.397589870063919	0.358149349345659	0.329571962606509	0.015	0.0152	0.0181	0.0025	0.1451	0.0081	0.0029	0.0642	0.0011	0.117	0.1372	0.029	0.0039	0.113	0.0285	0.004	0.0036	0.0015	0.0015	0.0399	0.036	0.0247	0.0853	0.0144	0.082	0.0016
6	rs11968529	39873755	0.94	0.298643641979994	0.84	0.397589870063919	0.355856148760327	0.33042815514877	0.015	0.0152	0.0181	0.0025	0.1451	0.0081	0.0029	0.0642	0.0011	0.117	0.1372	0.029	0.0039	0.113	0.0285	0.004	0.0036	0.0015	0.0015	0.0399	0.036	0.0247	0.0853	0.0144	0.082	0.0017
6	rs41273140	39874329	0.94	0.298643641979994	0.84	0.397589870063919	0.354685812227297	0.329327455472933	0.015	0.0152	0.0181	0.0025	0.1451	0.0081	0.0029	0.0642	0.0011	0.117	0.1372	0.029	0.0039	0.113	0.0285	0.004	0.0036	0.0015	0.0015	0.0399	0.036	0.0247	0.0853	0.0144	0.082	0.0017
6	rs41273142	39874728	0.94	0.298643641979994	0.84	0.397589870063919	0.351662808563471	0.328716419914154	0.015	0.0152	0.0182	0.0025	0.1451	0.0081	0.0029	0.0642	0.0011	0.117	0.1373	0.029	0.0039	0.113	0.0285	0.004	0.0035	0.0015	0.0015	0.0399	0.036	0.0247	0.0853	0.0144	0.082	0.0017
6	rs116607875	39876196	0.94	0.298643641979994	0.84	0.397589870063919	0.350235513150186	0.330183462467685	0.015	0.0151	0.0182	0.0025	0.1451	0.0081	0.0029	0.0642	0.0012	0.1171	0.1373	0.029	0.0039	0.1129	0.0285	0.004	0.0035	0.0015	0.0015	0.0399	0.0359	0.0248	0.0853	0.0144	0.0821	0.0017
6	rs11963325	39876331	0.94	0.298643641979994	0.84	0.397589870063919	0.349338381707078	0.330183462467685	0.015	0.0151	0.0182	0.0025	0.1451	0.0081	0.0029	0.0642	0.0012	0.1171	0.1373	0.029	0.0039	0.1129	0.0285	0.004	0.0035	0.0015	0.0015	0.0399	0.0359	0.0248	0.0853	0.0144	0.0821	0.0017
6	rs7762875	39881102	0.94	0.298643641979994	0.83	0.441484906400802	0.345814195691155	0.34211154935086	0.015	0.0151	0.0183	0.0025	0.1451	0.0081	0.0029	0.0642	0.0012	0.1171	0.1373	0.0289	0.0039	0.1128	0.0285	0.004	0.0035	0.0015	0.0015	0.0399	0.0359	0.0247	0.0853	0.0145	0.0822	0.0017
6	rs35825585	39881120	0.94	0.298643641979994	0.83	0.441484906400802	0.345814195691155	0.34211154935086	0.015	0.0151	0.0183	0.0025	0.1451	0.0081	0.0029	0.0642	0.0012	0.1171	0.1373	0.0289	0.0039	0.1128	0.0285	0.004	0.0035	0.0015	0.0015	0.0399	0.0359	0.0247	0.0853	0.0145	0.0822	0.0017
6	rs56293199	39884584	0.94	0.298643641979994	0.83	0.441484906400802	0.345761735754049	0.343719456975038	0.015	0.0151	0.0183	0.0025	0.1451	0.008	0.0029	0.0642	0.0012	0.1171	0.1373	0.0289	0.0039	0.1127	0.0285	0.004	0.0035	0.0015	0.0015	0.0399	0.0359	0.0247	0.0853	0.0145	0.0822	0.0017
6	rs114557511	39886246	0.94	0.298643641979994	0.83	0.441484906400802	0.343353029119719	0.336439597271286	0.0149	0.015	0.0183	0.0026	0.1452	0.008	0.0029	0.0641	0.0013	0.1172	0.1373	0.0288	0.0039	0.1127	0.0286	0.0039	0.0035	0.0015	0.0015	0.0398	0.0359	0.0247	0.0854	0.0145	0.0823	0.0017
6	rs9471207	39889240	0.94	0.298643641979994	0.83	0.441484906400802	0.334166135316643	0.345329538580049	0.0149	0.0149	0.0183	0.0026	0.1454	0.008	0.0029	0.0641	0.0013	0.1172	0.1373	0.0288	0.0039	0.1124	0.0286	0.0039	0.0035	0.0015	0.0015	0.0398	0.0359	0.0246	0.0854	0.0146	0.0825	0.0016
6	rs79728516	39891556	0.94	0.298643641979994	0.83	0.441484906400802	0.33731763106988	0.378866923492801	0.0149	0.0145	0.0183	0.0027	0.1458	0.0081	0.003	0.0643	0.0013	0.1171	0.1377	0.0288	0.0039	0.1115	0.0285	0.004	0.0035	0.0015	0.0014	0.04	0.0358	0.0245	0.0856	0.0145	0.0827	0.0016
6	rs76673001	39897360	0.94	0.298643641979994	0.83	0.441484906400802	0.345604380636497	0.446049593859818	0.0148	0.014	0.0183	0.0028	0.1463	0.0083	0.0031	0.0646	0.0013	0.1162	0.1382	0.029	0.0039	0.1103	0.0282	0.0041	0.0035	0.0015	0.0014	0.0405	0.036	0.0244	0.086	0.0144	0.083	0.0016
6	rs3008824	39898656	0.94	0.298643641979994	0.83	0.441484906400802	0.341943282665469	0.449511970866798	0.0148	0.0139	0.0183	0.0028	0.1465	0.0083	0.0031	0.0646	0.0013	0.1162	0.1383	0.029	0.0039	0.1101	0.0281	0.0041	0.0035	0.0015	0.0014	0.0405	0.036	0.0244	0.086	0.0144	0.0831	0.0016
6	rs62403569	39900503	0.94	0.298643641979994	0.83	0.441484906400802	0.343980547278063	0.448712331800069	0.0147	0.0138	0.0183	0.0028	0.1466	0.0083	0.0031	0.0646	0.0013	0.1162	0.1384	0.029	0.0039	0.1099	0.0281	0.0041	0.0035	0.0015	0.0014	0.0406	0.036	0.0244	0.0861	0.0144	0.0832	0.0014
6	rs2504080	39904317	0.94	0.298643641979994	0.83	0.441484906400802	0.345394631435449	0.475296250137406	0.0147	0.0134	0.0183	0.0027	0.147	0.0083	0.003	0.0646	0.0013	0.1162	0.1386	0.0291	0.0039	0.1098	0.0279	0.004	0.0035	0.0016	0.0013	0.0407	0.036	0.0244	0.0863	0.0144	0.0834	0.0012
6	rs3008826	39904895	0.94	0.298643641979994	0.83	0.441484906400802	0.334888069271557	0.47516098843506	0.0146	0.0134	0.0184	0.0027	0.1473	0.0083	0.003	0.0647	0.0012	0.1161	0.1389	0.0292	0.0038	0.1095	0.0276	0.004	0.0035	0.0016	0.0012	0.0408	0.0359	0.0243	0.0863	0.0144	0.0837	0.0012
6	rs12215720	39910947	0.95	0.267590046340022	0.83	0.441484906400802	0.263783042097134	0.64856719373249	0.0129	0.0125	0.0192	0.0023	0.1517	0.0075	0.0024	0.066	0.001	0.1137	0.142	0.0299	0.0038	0.106	0.0245	0.0035	0.0027	0.0016	0.001	0.0428	0.0352	0.0237	0.0864	0.0146	0.0881	0.001
6	rs10947842	39915349	0.95	0.267590046340022	0.83	0.441484906400802	0.260837916090801	0.662763459847561	0.013	0.0125	0.0192	0.0023	0.1517	0.0075	0.0024	0.066	0.001	0.1137	0.142	0.0299	0.0038	0.106	0.0244	0.0035	0.0027	0.0016	0.001	0.0428	0.0352	0.0237	0.0864	0.0146	0.0881	0.001
6	rs75785504	39917840	0.95	0.267590046340022	0.83	0.441484906400802	0.261109021076835	0.669667360408525	0.013	0.0125	0.0192	0.0023	0.1517	0.0075	0.0024	0.066	0.001	0.1137	0.142	0.0299	0.0038	0.106	0.0244	0.0035	0.0027	0.0016	0.001	0.0428	0.0352	0.0237	0.0864	0.0146	0.0881	0.001
6	rs2475802	39920347	0.95	0.267590046340022	0.83	0.441484906400802	0.261696940588397	0.680717912106832	0.013	0.0125	0.0192	0.0023	0.1517	0.0075	0.0024	0.066	0.001	0.1137	0.142	0.0299	0.0038	0.106	0.0244	0.0035	0.0027	0.0016	0.001	0.0428	0.0352	0.0237	0.0864	0.0146	0.0881	0.001
6	rs6918915	39932773	0.95	0.267590046340022	0.83	0.441484906400802	0.265513127449848	0.685593138620418	0.0129	0.0125	0.0192	0.0023	0.1518	0.0075	0.0024	0.066	0.001	0.1137	0.1419	0.0299	0.0038	0.1059	0.0244	0.0034	0.0027	0.0016	0.001	0.0428	0.0352	0.0237	0.0866	0.0146	0.0881	0.001
6	rs76277193	39949713	0.95	0.267590046340022	0.83	0.441484906400802	0.35060526526208	0.755856735399758	0.0122	0.0123	0.0196	0.002	0.1529	0.0073	0.0022	0.0665	9e-04	0.1147	0.1412	0.0297	0.0037	0.1055	0.0245	0.0031	0.0024	0.0016	9e-04	0.0432	0.0345	0.0233	0.0877	0.0144	0.0887	9e-04
6	rs2984436	39955366	0.95	0.267590046340022	0.83	0.441484906400802	0.360503713702192	0.801932830706549	0.0122	0.0123	0.0197	0.0019	0.1531	0.0072	0.0021	0.0665	9e-04	0.1148	0.1411	0.0297	0.0037	0.1054	0.0245	0.003	0.0024	0.0016	9e-04	0.0433	0.0345	0.0233	0.0878	0.0144	0.0887	9e-04
6	rs34193099	39965712	0.95	0.267590046340022	0.83	0.441484906400802	0.369457278406793	0.818034279185622	0.0121	0.0123	0.0197	0.0019	0.1532	0.0072	0.0021	0.0666	9e-04	0.1149	0.1411	0.0297	0.0037	0.1054	0.0245	0.003	0.0024	0.0016	9e-04	0.0433	0.0345	0.0232	0.0878	0.0143	0.0887	9e-04
6	rs114702508	39976684	0.95	0.267590046340022	0.83	0.441484906400802	0.382489948432631	0.784376380046717	0.0121	0.0123	0.0197	0.0018	0.1533	0.0072	0.0021	0.0663	9e-04	0.1152	0.141	0.0297	0.0037	0.1052	0.0245	0.003	0.0024	0.0016	9e-04	0.0433	0.0346	0.0232	0.0879	0.0144	0.0886	9e-04
6	rs2984428	39999523	0.95	0.267590046340022	0.83	0.441484906400802	0.388813775444255	0.771150123845667	0.0121	0.0123	0.0197	0.0017	0.1533	0.0072	0.0021	0.0662	9e-04	0.1154	0.141	0.0297	0.0038	0.1051	0.0246	0.003	0.0024	0.0016	9e-04	0.0433	0.0347	0.0231	0.088	0.0144	0.0886	9e-04
6	rs116582145	40020534	0.95	0.267590046340022	0.83	0.441484906400802	0.39417978379421	0.75268529589166	0.0121	0.0123	0.0197	0.0016	0.1533	0.0072	0.0021	0.066	0.001	0.1155	0.1409	0.0296	0.0038	0.1055	0.0246	0.0029	0.0024	0.0016	9e-04	0.0433	0.0347	0.0231	0.088	0.0144	0.0885	9e-04
6	rs1923489	40023088	0.95	0.267590046340022	0.83	0.441484906400802	0.39423587508606	0.759938556805254	0.0121	0.0123	0.0197	0.0016	0.1533	0.0072	0.0021	0.066	0.001	0.1155	0.1409	0.0296	0.0038	0.1055	0.0246	0.0029	0.0024	0.0016	9e-04	0.0433	0.0347	0.0231	0.088	0.0144	0.0885	9e-04
6	rs72861802	40042767	0.95	0.267590046340022	0.83	0.441484906400802	0.399131212605746	0.763722270342242	0.0121	0.0122	0.0196	0.0016	0.1533	0.0072	0.0021	0.066	0.001	0.1156	0.141	0.0296	0.0038	0.1055	0.0246	0.0029	0.0024	0.0016	9e-04	0.0433	0.0347	0.0231	0.088	0.0144	0.0885	9e-04
6	rs1524087	40057504	0.95	0.267590046340022	0.83	0.441484906400802	0.405762504789155	0.744844755888054	0.0121	0.0122	0.0196	0.0016	0.1534	0.0072	0.0021	0.0659	0.001	0.1157	0.1411	0.0296	0.0038	0.1058	0.0246	0.0028	0.0024	0.0016	0.001	0.0433	0.0346	0.023	0.088	0.0143	0.0884	0.001
6	rs116428971	40083495	0.95	0.267590046340022	0.83	0.441484906400802	0.415207409729232	0.780875087037787	0.0121	0.0122	0.0197	0.0016	0.1534	0.0073	0.0021	0.0659	0.001	0.1155	0.141	0.0296	0.0038	0.1058	0.0246	0.0028	0.0024	0.0016	0.001	0.0434	0.0347	0.0231	0.088	0.0143	0.0884	0.001
6	rs847745	40084072	0.95	0.267590046340022	0.83	0.441484906400802	0.415956170399685	0.783158158065654	0.0121	0.0122	0.0197	0.0017	0.1534	0.0073	0.0021	0.0659	0.001	0.1155	0.141	0.0296	0.0038	0.1058	0.0246	0.0028	0.0024	0.0016	0.001	0.0434	0.0347	0.0231	0.088	0.0143	0.0884	0.001
6	rs112755797	40084102	0.95	0.267590046340022	0.83	0.441484906400802	0.414746968622498	0.783158158065654	0.0121	0.0122	0.0197	0.0017	0.1534	0.0073	0.0021	0.0659	0.001	0.1155	0.141	0.0296	0.0038	0.1058	0.0246	0.0028	0.0024	0.0016	0.001	0.0434	0.0347	0.0231	0.088	0.0143	0.0884	0.001
6	rs62402081	40086681	0.96	0.238871757466757	0.84	0.397589870063919	0.418900114321069	0.795511311557865	0.012	0.0122	0.0197	0.0016	0.1534	0.0073	0.0021	0.0659	0.001	0.1154	0.141	0.0296	0.0038	0.1058	0.0246	0.0028	0.0024	0.0016	0.001	0.0434	0.0347	0.0231	0.088	0.0143	0.0884	0.001
6	rs78485752	40087485	0.96	0.238871757466757	0.84	0.397589870063919	0.418900114321069	0.796580801677904	0.012	0.0122	0.0197	0.0016	0.1534	0.0073	0.0021	0.0659	0.001	0.1154	0.141	0.0296	0.0038	0.1058	0.0246	0.0028	0.0024	0.0016	0.001	0.0434	0.0347	0.0231	0.088	0.0143	0.0884	0.001
6	rs9471245	40095870	0.96	0.238871757466757	0.84	0.397589870063919	0.419767949697925	0.795816848938744	0.012	0.0122	0.0197	0.0016	0.1534	0.0073	0.0022	0.0659	0.001	0.1154	0.141	0.0296	0.0038	0.1058	0.0246	0.0028	0.0024	0.0016	0.001	0.0434	0.0348	0.023	0.088	0.0143	0.0884	0.001
6	rs10947855	40096889	0.96	0.238871757466757	0.84	0.397589870063919	0.419825837200422	0.798873595334217	0.012	0.0122	0.0197	0.0016	0.1534	0.0073	0.0022	0.0659	0.001	0.1154	0.141	0.0296	0.0038	0.1058	0.0246	0.0028	0.0024	0.0016	0.001	0.0434	0.0348	0.023	0.088	0.0143	0.0884	0.001
6	rs112986394	40101661	0.96	0.238871757466757	0.84	0.397589870063919	0.41930499281677	0.786814039963275	0.012	0.0122	0.0197	0.0016	0.1534	0.0073	0.0022	0.0659	0.001	0.1154	0.141	0.0296	0.0038	0.1058	0.0246	0.0028	0.0024	0.0016	0.001	0.0434	0.0348	0.023	0.088	0.0143	0.0885	0.001
6	rs75734970	40107233	0.96	0.238871757466757	0.84	0.397589870063919	0.423946005127537	0.801779809970644	0.012	0.0122	0.0197	0.0016	0.1534	0.0073	0.0022	0.0659	9e-04	0.1155	0.141	0.0295	0.0038	0.1058	0.0245	0.0028	0.0024	0.0016	0.001	0.0434	0.0348	0.023	0.088	0.0143	0.0885	0.001
6	rs74580015	40107732	0.96	0.238871757466757	0.84	0.397589870063919	0.423887835627354	0.802238890773688	0.012	0.0122	0.0197	0.0016	0.1534	0.0073	0.0022	0.0659	9e-04	0.1155	0.141	0.0295	0.0038	0.1058	0.0245	0.0028	0.0024	0.0016	0.001	0.0434	0.0348	0.023	0.088	0.0143	0.0885	0.001
6	rs12189703	40112188	0.96	0.238871757466757	0.86	0.318862054747229	0.420057426966365	0.801167789038929	0.012	0.0122	0.0199	0.0016	0.1533	0.0073	0.0022	0.0659	9e-04	0.1155	0.1407	0.0295	0.0038	0.1058	0.0245	0.0028	0.0024	0.0016	0.001	0.0435	0.0348	0.0231	0.0879	0.0143	0.0885	0.001
6	rs62402085	40114705	0.96	0.238871757466757	0.86	0.318862054747229	0.419825837200422	0.784224080109161	0.012	0.0121	0.0199	0.0016	0.1533	0.0073	0.0022	0.0659	9e-04	0.1155	0.1407	0.0295	0.0038	0.1058	0.0244	0.0028	0.0024	0.0016	0.001	0.0435	0.0348	0.0231	0.0879	0.0143	0.0885	0.001
6	rs11754323	40123937	0.96	0.238871757466757	0.85	0.356744695657816	0.3872556904667	0.806219923748871	0.0118	0.0121	0.0197	0.0017	0.1526	0.0075	0.0025	0.0668	0.001	0.1152	0.1407	0.0289	0.0037	0.1062	0.023	0.003	0.0025	0.0016	0.001	0.0436	0.0352	0.0226	0.0876	0.0143	0.0905	0.001
6	rs12194540	40125525	0.96	0.238871757466757	0.85	0.356744695657816	0.387033365281818	0.797344910422434	0.0118	0.0121	0.0197	0.0017	0.1525	0.0076	0.0025	0.0669	0.001	0.1152	0.1407	0.0289	0.0037	0.1062	0.0229	0.003	0.0025	0.0016	0.001	0.0436	0.0352	0.0226	0.0876	0.0143	0.0906	0.001
6	rs77856172	40127068	0.96	0.238871757466757	0.85	0.356744695657816	0.388368285396338	0.800402902489391	0.0118	0.0121	0.0197	0.0017	0.1525	0.0076	0.0025	0.0669	0.001	0.1152	0.1407	0.0288	0.0037	0.1062	0.0228	0.003	0.0025	0.0016	0.001	0.0436	0.0353	0.0225	0.0876	0.0143	0.0906	0.001
6	rs12526367	40128521	0.96	0.238871757466757	0.85	0.356744695657816	0.386200221381087	0.803463378807584	0.0118	0.0121	0.0197	0.0017	0.1525	0.0076	0.0025	0.0669	0.001	0.1152	0.1407	0.0288	0.0036	0.1061	0.0228	0.003	0.0025	0.0016	0.001	0.0437	0.0353	0.0225	0.0876	0.0143	0.0907	0.001
6	rs4714307	40129560	0.96	0.238871757466757	0.85	0.356744695657816	0.386255736031103	0.806832760836413	0.0118	0.0121	0.0197	0.0017	0.1525	0.0076	0.0025	0.0669	0.001	0.1152	0.1407	0.0288	0.0036	0.1061	0.0228	0.003	0.0025	0.0016	0.001	0.0437	0.0353	0.0225	0.0876	0.0143	0.0907	0.001
6	rs12663070	40135688	0.96	0.238871757466757	0.85	0.356744695657816	0.386144710771163	0.808058730682054	0.0118	0.0121	0.0197	0.0017	0.1525	0.0076	0.0025	0.0669	0.001	0.1152	0.1406	0.0288	0.0036	0.1061	0.0228	0.003	0.0025	0.0016	0.001	0.0437	0.0353	0.0226	0.0876	0.0143	0.0906	0.001
6	rs78665196	40139036	0.96	0.238871757466757	0.85	0.356744695657816	0.386533369878856	0.810511850970117	0.0118	0.0121	0.0197	0.0017	0.1525	0.0076	0.0025	0.067	0.001	0.1152	0.1406	0.0288	0.0036	0.1061	0.0228	0.003	0.0025	0.0016	0.001	0.0437	0.0353	0.0226	0.0876	0.0143	0.0906	0.001
6	rs9471252	40141299	0.96	0.238871757466757	0.85	0.356744695657816	0.385867218326598	0.811585585120243	0.0118	0.0121	0.0197	0.0017	0.1525	0.0076	0.0025	0.067	0.001	0.1153	0.1406	0.0288	0.0036	0.1061	0.0228	0.003	0.0025	0.0016	0.001	0.0437	0.0353	0.0226	0.0876	0.0143	0.0905	0.001
6	rs11970580	40147069	0.96	0.238871757466757	0.85	0.356744695657816	0.387923053650507	0.812506167581815	0.0119	0.0121	0.0198	0.0017	0.1527	0.0076	0.0025	0.067	0.001	0.1153	0.1404	0.0288	0.0036	0.1061	0.0228	0.003	0.0025	0.0016	0.001	0.0437	0.0353	0.0227	0.0875	0.0143	0.0903	0.001
6	rs819958	40152215	0.96	0.238871757466757	0.85	0.356744695657816	0.389538247542244	0.802085857641288	0.0119	0.0121	0.0198	0.0017	0.1527	0.0076	0.0025	0.067	0.001	0.1152	0.1404	0.0289	0.0036	0.1061	0.0228	0.003	0.0025	0.0016	0.001	0.0437	0.0353	0.0228	0.0874	0.0144	0.09	0.001
6	rs78388576	40155443	0.96	0.238871757466757	0.85	0.356744695657816	0.388869479859409	0.791846815259499	0.0119	0.012	0.0198	0.0017	0.1527	0.0076	0.0025	0.067	0.001	0.1151	0.1404	0.0289	0.0036	0.1061	0.0229	0.003	0.0025	0.0016	0.001	0.0437	0.0353	0.0229	0.0874	0.0144	0.09	0.001
6	rs35032383	40185308	0.96	0.238871757466757	0.84	0.397589870063919	0.370163204617388	0.808978466484554	0.0121	0.0118	0.02	0.0017	0.1528	0.0077	0.0026	0.0668	0.001	0.1131	0.1409	0.029	0.0037	0.106	0.0231	0.003	0.0024	0.0014	0.001	0.0437	0.0351	0.0236	0.0874	0.0148	0.0904	8e-04
6	rs114112061	40188605	0.96	0.238871757466757	0.84	0.397589870063919	0.3716315568018	0.790931255487254	0.0121	0.0118	0.02	0.0017	0.1528	0.0077	0.0026	0.0668	0.001	0.1128	0.1409	0.029	0.0036	0.106	0.0232	0.003	0.0024	0.0014	0.001	0.0438	0.0351	0.0238	0.0874	0.0148	0.0904	8e-04
6	rs1590512	40195177	0.96	0.238871757466757	0.84	0.397589870063919	0.3716315568018	0.788948319117118	0.0121	0.0117	0.02	0.0017	0.1528	0.0078	0.0026	0.0668	0.001	0.1123	0.141	0.0291	0.0036	0.106	0.0232	0.003	0.0024	0.0014	0.001	0.0439	0.0351	0.024	0.0874	0.0148	0.0904	8e-04
6	rs59595999	40212516	0.96	0.238871757466757	0.84	0.397589870063919	0.372012724829462	0.791389007109775	0.0122	0.0117	0.0201	0.0017	0.1527	0.0078	0.0026	0.0668	0.001	0.1116	0.1411	0.0291	0.0036	0.106	0.0233	0.003	0.0024	0.0014	0.001	0.044	0.0351	0.0242	0.0874	0.0149	0.0904	8e-04
6	rs6940128	40212720	0.95	0.267590046340022	0.84	0.397589870063919	0.372012724829462	0.794136702784151	0.0122	0.0117	0.0201	0.0017	0.1528	0.0078	0.0026	0.0668	0.001	0.1116	0.141	0.0291	0.0036	0.106	0.0233	0.003	0.0024	0.0014	0.001	0.044	0.0351	0.0242	0.0874	0.0149	0.0904	8e-04
6	rs9367050	40212881	0.95	0.267590046340022	0.84	0.397589870063919	0.372448589444756	0.789405825413706	0.0122	0.0116	0.0202	0.0018	0.1528	0.0078	0.0026	0.0668	0.001	0.1115	0.141	0.0291	0.0036	0.106	0.0233	0.003	0.0024	0.0015	0.001	0.044	0.0351	0.0242	0.0874	0.0149	0.0904	8e-04
6	rs10947864	40217930	0.96	0.238871757466757	0.83	0.441484906400802	0.371577120496086	0.770543186569495	0.0122	0.0116	0.0203	0.0018	0.153	0.0075	0.0025	0.0669	0.001	0.1116	0.1411	0.0291	0.0036	0.1058	0.0233	0.0028	0.0024	0.0015	0.0011	0.0439	0.035	0.0245	0.0873	0.0148	0.0906	8e-04
6	rs115716761	40229251	0.96	0.238871757466757	0.83	0.441484906400802	0.350816642532741	0.774490119528278	0.0122	0.0115	0.0203	0.0017	0.1528	0.0072	0.0026	0.0671	0.001	0.1117	0.141	0.0291	0.0036	0.1057	0.0233	0.0028	0.0023	0.0014	0.0011	0.0439	0.035	0.025	0.0873	0.0148	0.0906	8e-04
6	rs76495797	40243721	0.96	0.238871757466757	0.83	0.441484906400802	0.296053487981449	0.791389007109775	0.0121	0.0113	0.0204	0.0018	0.1525	0.0062	0.0029	0.0676	0.0011	0.1119	0.1407	0.029	0.0036	0.1053	0.0235	0.0028	0.0023	0.0014	0.001	0.0437	0.0348	0.0262	0.0876	0.0148	0.0907	8e-04
6	rs1408977	40247122	0.96	0.238871757466757	0.83	0.441484906400802	0.294652930410734	0.796733610951132	0.0121	0.0112	0.0204	0.0018	0.1524	0.0061	0.0029	0.0676	0.0011	0.1119	0.1407	0.029	0.0036	0.1052	0.0235	0.0028	0.0023	0.0014	0.001	0.0437	0.0348	0.0262	0.0876	0.0148	0.0907	8e-04
6	rs1408976	40247164	0.96	0.238871757466757	0.83	0.441484906400802	0.294652930410734	0.796733610951132	0.0121	0.0112	0.0204	0.0018	0.1524	0.0061	0.0029	0.0676	0.0011	0.1119	0.1407	0.029	0.0036	0.1052	0.0235	0.0028	0.0023	0.0014	0.001	0.0437	0.0348	0.0262	0.0876	0.0148	0.0907	8e-04
6	rs78757377	40251192	0.96	0.238871757466757	0.83	0.441484906400802	0.282914727663843	0.794442127616285	0.0121	0.0112	0.0204	0.0018	0.1525	0.0059	0.003	0.0677	0.0011	0.1119	0.1405	0.029	0.0036	0.1051	0.0235	0.0029	0.0023	0.0014	0.001	0.0437	0.0347	0.0264	0.0877	0.0148	0.0908	8e-04
6	rs7743422	40252740	0.96	0.238871757466757	0.83	0.441484906400802	0.279996592348941	0.791541603547147	0.0121	0.0112	0.0204	0.0018	0.1525	0.0058	0.003	0.0677	0.0011	0.1119	0.1405	0.029	0.0036	0.1052	0.0235	0.0029	0.0023	0.0014	0.001	0.0437	0.0347	0.0264	0.0877	0.0148	0.0908	8e-04
6	rs6905107	40254644	0.96	0.238871757466757	0.83	0.441484906400802	0.276115495233883	0.784985643148094	0.0121	0.0111	0.0204	0.0018	0.1524	0.0058	0.003	0.0678	0.0011	0.1119	0.1405	0.029	0.0036	0.1051	0.0235	0.0029	0.0023	0.0013	0.001	0.0437	0.0347	0.0265	0.0877	0.0149	0.0908	8e-04
6	rs61372030	40254694	0.96	0.238871757466757	0.83	0.441484906400802	0.276768094757621	0.786356855399154	0.0121	0.0111	0.0204	0.0018	0.1524	0.0058	0.003	0.0678	0.0011	0.112	0.1404	0.029	0.0036	0.1052	0.0235	0.0029	0.0023	0.0013	0.001	0.0437	0.0347	0.0265	0.0877	0.0149	0.0908	8e-04
6	rs12208462	40256259	0.96	0.238871757466757	0.83	0.441484906400802	0.277188061031167	0.781635951808162	0.0121	0.0111	0.0204	0.0018	0.1524	0.0057	0.003	0.0678	0.0011	0.112	0.1404	0.029	0.0036	0.1052	0.0235	0.0029	0.0023	0.0013	0.001	0.0437	0.0347	0.0265	0.0877	0.0149	0.0908	8e-04
6	rs1325552	40259281	0.96	0.238871757466757	0.83	0.441484906400802	0.279152434454256	0.768116469996554	0.0121	0.0111	0.0204	0.0018	0.1524	0.0057	0.003	0.0678	0.0011	0.112	0.1404	0.029	0.0036	0.1052	0.0235	0.0029	0.0023	0.0013	0.001	0.0437	0.0346	0.0265	0.0877	0.0149	0.0908	8e-04
6	rs4486006	40260904	0.95	0.267590046340022	0.83	0.441484906400802	0.272448524088136	0.72981761304892	0.0121	0.0108	0.0211	0.0021	0.1509	0.0056	0.0035	0.0683	0.0014	0.1122	0.1387	0.0296	0.0038	0.1063	0.0237	0.0029	0.0024	0.0014	0.0011	0.0436	0.0342	0.0275	0.0864	0.015	0.0903	0.001
6	rs4714323	40261080	0.95	0.267590046340022	0.83	0.441484906400802	0.267340896928327	0.707107015196488	0.0121	0.0108	0.0212	0.0021	0.1509	0.0056	0.0036	0.0683	0.0014	0.1122	0.1385	0.0295	0.0037	0.1066	0.0237	0.0029	0.0024	0.0014	0.0011	0.0435	0.0342	0.0275	0.0862	0.0149	0.0904	0.001
6	rs6918077	40273972	0.95	0.267590046340022	0.83	0.441484906400802	0.265239548169026	0.72143202272451	0.0123	0.0102	0.0219	0.0022	0.1508	0.0057	0.0036	0.0686	0.0011	0.1125	0.1371	0.0298	0.0038	0.1069	0.0241	0.003	0.0025	0.0014	0.0012	0.043	0.0338	0.0279	0.0862	0.0154	0.0896	0.001
6	rs1886756	40275632	0.95	0.267590046340022	0.82	0.488512084344485	0.265878137716825	0.717994172716585	0.0123	0.0102	0.0219	0.0022	0.1508	0.0057	0.0036	0.0686	0.0011	0.1125	0.137	0.0298	0.0037	0.1069	0.0241	0.0029	0.0025	0.0014	0.0012	0.0431	0.0338	0.0279	0.0861	0.0154	0.0896	0.001
6	rs9369189	40284807	0.95	0.267590046340022	0.82	0.488512084344485	0.266334782831845	0.696108836861133	0.0124	0.0103	0.022	0.0022	0.1507	0.0058	0.0036	0.0686	0.0011	0.1126	0.1368	0.0298	0.0037	0.1071	0.024	0.0029	0.0025	0.0014	0.0012	0.0431	0.0339	0.028	0.0858	0.0154	0.0897	0.001
6	rs76406431	40290086	0.95	0.267590046340022	0.82	0.488512084344485	0.267249347089061	0.678652021331448	0.0124	0.0103	0.022	0.0022	0.1506	0.0058	0.0036	0.0686	0.0011	0.1126	0.1367	0.0298	0.0037	0.1072	0.024	0.0029	0.0025	0.0014	0.0012	0.0431	0.0339	0.028	0.0857	0.0154	0.0898	0.001
6	rs62392778	40290981	0.95	0.267590046340022	0.82	0.488512084344485	0.267157814232525	0.667756133670933	0.0124	0.0103	0.022	0.0022	0.1506	0.0058	0.0036	0.0686	0.0011	0.1127	0.1367	0.0298	0.0037	0.1072	0.0239	0.0029	0.0025	0.0014	0.0012	0.0431	0.0339	0.028	0.0856	0.0154	0.0898	0.001
6	rs9369191	40296217	0.95	0.267590046340022	0.82	0.488512084344485	0.249722284144565	0.633861544906245	0.0127	0.0103	0.022	0.0022	0.1504	0.0059	0.0037	0.0686	0.0012	0.1129	0.1365	0.0299	0.0037	0.1072	0.0237	0.0029	0.0026	0.0015	0.0013	0.0428	0.0336	0.028	0.0857	0.0153	0.0898	0.0011
6	rs12200152	40301374	0.95	0.267590046340022	0.82	0.488512084344485	0.24128859061688	0.609289195299234	0.0128	0.0103	0.0221	0.0022	0.1503	0.0059	0.0037	0.0686	0.0012	0.113	0.1365	0.0298	0.0037	0.1072	0.0237	0.003	0.0026	0.0015	0.0013	0.0427	0.0335	0.0281	0.0857	0.0153	0.0899	0.0011
6	rs116406703	40301923	0.95	0.267590046340022	0.82	0.488512084344485	0.240899196397716	0.608857629892814	0.0128	0.0103	0.0221	0.0022	0.1503	0.0059	0.0037	0.0686	0.0012	0.113	0.1365	0.0298	0.0037	0.1072	0.0237	0.003	0.0026	0.0015	0.0013	0.0427	0.0335	0.0281	0.0857	0.0153	0.0899	0.0011
6	rs9394682	40305722	0.95	0.267590046340022	0.82	0.488512084344485	0.23693861089367	0.609720833152503	0.0128	0.0103	0.0221	0.0022	0.1503	0.0059	0.0037	0.0687	0.0012	0.113	0.1365	0.0298	0.0037	0.1072	0.0237	0.003	0.0026	0.0015	0.0013	0.0427	0.0334	0.0281	0.0857	0.0153	0.0898	0.0011
6	rs4714334	40306256	0.95	0.267590046340022	0.82	0.488512084344485	0.233609123790209	0.599954910725939	0.0128	0.0103	0.0221	0.0022	0.1503	0.0059	0.0037	0.0687	0.0012	0.1129	0.1365	0.0298	0.0037	0.1072	0.0237	0.003	0.0026	0.0015	0.0013	0.0427	0.0334	0.028	0.0857	0.0153	0.0898	0.0011
6	rs13203076	40312346	0.95	0.267590046340022	0.82	0.488512084344485	0.205452298693017	0.548755164033312	0.013	0.0103	0.0219	0.0023	0.1502	0.0061	0.0038	0.0687	0.0012	0.1126	0.1364	0.0297	0.0037	0.1076	0.0238	0.0031	0.0027	0.0017	0.0013	0.042	0.0332	0.0278	0.0858	0.0153	0.0898	0.0013
6	rs34913585	40313785	0.95	0.267590046340022	0.82	0.488512084344485	0.204148879309043	0.545671271727352	0.013	0.0103	0.0219	0.0023	0.1502	0.0061	0.0038	0.0686	0.0012	0.1127	0.1364	0.0297	0.0037	0.1076	0.0238	0.0032	0.0027	0.0017	0.0013	0.042	0.0332	0.0278	0.0858	0.0153	0.0898	0.0013
6	rs4711631	40322580	0.95	0.267590046340022	0.82	0.488512084344485	0.149335996392662	0.499666778159283	0.0131	0.0104	0.022	0.0024	0.1501	0.0062	0.004	0.0686	0.0013	0.1122	0.1362	0.0294	0.0038	0.108	0.0238	0.0034	0.0028	0.0019	0.0014	0.0415	0.0327	0.0278	0.0857	0.0153	0.0899	0.0014
6	rs1575759	40335857	0.95	0.267590046340022	0.82	0.488512084344485	0.154183685096243	0.464776018810873	0.0131	0.0105	0.0221	0.0025	0.15	0.0063	0.004	0.0687	0.0013	0.112	0.1361	0.0294	0.0038	0.1081	0.0238	0.0035	0.0029	0.0019	0.0014	0.0412	0.0327	0.0278	0.0855	0.0153	0.0898	0.0014
6	rs112913222	40341956	0.95	0.267590046340022	0.82	0.488512084344485	0.157726726240247	0.458466719760697	0.0131	0.0105	0.0221	0.0025	0.15	0.0063	0.0041	0.0687	0.0013	0.1119	0.1362	0.0294	0.0038	0.1081	0.0238	0.0035	0.0029	0.0019	0.0014	0.0412	0.0327	0.0278	0.0854	0.0153	0.0898	0.0014
6	Affx-28613247	40346085	0.96	0.238871757466757	0.82	0.488512084344485	0.0541091953754793	0.299429142349	0.0128	0.0111	0.0226	0.0031	0.15	0.007	0.0051	0.0688	0.0016	0.1088	0.1373	0.0289	0.0047	0.1075	0.025	0.0045	0.0036	0.0025	0.0016	0.0378	0.0322	0.0282	0.083	0.0166	0.0887	0.0017
6	rs9380953	40346757	0.96	0.238871757466757	0.82	0.488512084344485	0.0510209547773284	0.296225727407852	0.0128	0.0111	0.0226	0.0031	0.15	0.007	0.0051	0.0688	0.0016	0.1088	0.1373	0.0289	0.0047	0.1075	0.025	0.0045	0.0036	0.0025	0.0016	0.0378	0.0322	0.0282	0.083	0.0166	0.0887	0.0017
6	rs9312	40347258	0.96	0.238871757466757	0.82	0.488512084344485	0.0494733724283404	0.298597630910334	0.0128	0.0112	0.0226	0.0031	0.1501	0.007	0.0051	0.0688	0.0016	0.1086	0.1374	0.0289	0.0047	0.1075	0.025	0.0045	0.0036	0.0025	0.0016	0.0378	0.0322	0.0281	0.0832	0.0166	0.0886	0.0017
6	rs75269707	40352264	0.95	0.267590046340022	0.82	0.488512084344485	0.0427831958469441	0.297292378186107	0.0128	0.0112	0.0226	0.0031	0.15	0.007	0.0052	0.0691	0.0016	0.1084	0.1375	0.0288	0.0047	0.1075	0.025	0.0046	0.0037	0.0026	0.0016	0.0377	0.0322	0.0281	0.0832	0.0166	0.0885	0.0017
6	rs6939926	40353383	0.95	0.267590046340022	0.82	0.488512084344485	0.0397595084916204	0.291616992549309	0.0128	0.0112	0.0226	0.0031	0.15	0.007	0.0052	0.0691	0.0016	0.1083	0.1375	0.0288	0.0048	0.1075	0.0251	0.0046	0.0037	0.0026	0.0016	0.0377	0.0322	0.0281	0.0832	0.0166	0.0885	0.0017
6	rs6458154	40354006	0.95	0.267590046340022	0.82	0.488512084344485	0.0371401085742306	0.288556699369835	0.0129	0.0112	0.0226	0.0031	0.15	0.007	0.0052	0.0691	0.0016	0.1082	0.1375	0.0288	0.0048	0.1075	0.0251	0.0046	0.0037	0.0026	0.0016	0.0377	0.0322	0.0281	0.0832	0.0166	0.0885	0.0017
6	rs6903068	40354316	0.95	0.267590046340022	0.82	0.488512084344485	0.0361713309392097	0.288439191833232	0.0129	0.0112	0.0226	0.0031	0.15	0.007	0.0052	0.0691	0.0016	0.1082	0.1376	0.0288	0.0048	0.1074	0.0251	0.0046	0.0037	0.0026	0.0016	0.0377	0.0322	0.0281	0.0833	0.0166	0.0884	0.0017
6	rs1368752	40354689	0.95	0.267590046340022	0.82	0.488512084344485	0.0360793654746402	0.28832169885623	0.0129	0.0112	0.0226	0.0031	0.15	0.007	0.0052	0.0691	0.0016	0.1082	0.1376	0.0288	0.0048	0.1074	0.0251	0.0046	0.0037	0.0026	0.0016	0.0377	0.0322	0.0281	0.0833	0.0166	0.0884	0.0017
6	rs9357324	40363394	0.95	0.267590046340022	0.82	0.488512084344485	0.0335573254003287	0.28820422044287	0.0129	0.0113	0.0225	0.0031	0.1501	0.0071	0.0052	0.0691	0.0016	0.1083	0.1377	0.0288	0.0047	0.1074	0.0252	0.0047	0.0037	0.0026	0.0016	0.0377	0.0322	0.0281	0.0833	0.0166	0.0883	0.0017
6	rs930249	40363734	0.95	0.267590046340022	0.82	0.488512084344485	0.0333456239098875	0.287734452506649	0.0129	0.0113	0.0225	0.0031	0.1501	0.0071	0.0052	0.0691	0.0016	0.1083	0.1377	0.0288	0.0047	0.1074	0.0252	0.0047	0.0037	0.0026	0.0016	0.0377	0.0322	0.0281	0.0832	0.0166	0.0883	0.0017
6	rs2436726	40366427	0.95	0.267590046340022	0.82	0.488512084344485	0.0326426122906541	0.290909901413091	0.0129	0.0113	0.0224	0.0031	0.1501	0.007	0.0052	0.0691	0.0016	0.1083	0.1377	0.0287	0.0047	0.1075	0.0252	0.0047	0.0038	0.0025	0.0016	0.0377	0.0322	0.0281	0.0833	0.0167	0.0883	0.0017
6	rs731575	40369195	0.95	0.267590046340022	0.82	0.488512084344485	0.0335573254003287	0.295870434343959	0.0129	0.0113	0.0225	0.0031	0.1501	0.007	0.0052	0.0691	0.0017	0.1079	0.1375	0.0287	0.0047	0.1076	0.0252	0.0046	0.0038	0.0025	0.0016	0.0376	0.0322	0.0281	0.0833	0.0167	0.0883	0.0017
6	rs1579557	40371918	0.95	0.267590046340022	0.83	0.441484906400802	0.0359613627884323	0.304074540956439	0.0129	0.0113	0.0225	0.0032	0.1501	0.007	0.0052	0.0691	0.0016	0.1079	0.1374	0.0287	0.0047	0.1076	0.0252	0.0046	0.0038	0.0025	0.0016	0.0376	0.0321	0.028	0.0834	0.0167	0.0883	0.0017
6	rs78695471	40372892	0.95	0.267590046340022	0.82	0.488512084344485	0.0383042788534765	0.308381560662893	0.0129	0.0113	0.0225	0.0032	0.1501	0.007	0.0052	0.0691	0.0016	0.1078	0.1374	0.0287	0.0047	0.1076	0.0252	0.0046	0.0038	0.0025	0.0016	0.0376	0.0321	0.028	0.0834	0.0167	0.0883	0.0017
6	rs4329094	40382814	0.96	0.238871757466757	0.82	0.488512084344485	0.0402812444830311	0.287851872625035	0.0132	0.0112	0.0225	0.0032	0.1498	0.007	0.0051	0.0687	0.0015	0.1076	0.1378	0.0288	0.0047	0.1078	0.0255	0.0045	0.0039	0.0025	0.0015	0.0375	0.0321	0.0281	0.0831	0.0168	0.0886	0.0016
6	rs79776574	40383672	0.96	0.238871757466757	0.82	0.488512084344485	0.0416858372200304	0.291499107875393	0.0132	0.0112	0.0225	0.0032	0.1498	0.007	0.0051	0.0687	0.0015	0.1076	0.1378	0.0288	0.0047	0.1078	0.0255	0.0045	0.0039	0.0025	0.0015	0.0375	0.0321	0.0281	0.0832	0.0168	0.0886	0.0016
6	rs185680260	40387257	0.96	0.238871757466757	0.83	0.441484906400802	0.0424739666385225	0.288674221462003	0.013	0.0112	0.0226	0.0032	0.1496	0.007	0.0051	0.0687	0.0015	0.1078	0.1378	0.0288	0.0046	0.1079	0.0256	0.0045	0.0039	0.0025	0.0015	0.0375	0.0321	0.0282	0.0832	0.0168	0.0886	0.0016
6	rs13196792	40392369	0.96	0.238871757466757	0.83	0.441484906400802	0.041036767152014	0.297292378186107	0.0127	0.0112	0.0227	0.0033	0.1492	0.007	0.0051	0.0685	0.0014	0.1081	0.1378	0.0289	0.0046	0.108	0.0257	0.0044	0.004	0.0026	0.0014	0.0374	0.0321	0.0284	0.0833	0.0168	0.0886	0.0016
6	rs34933111	40397469	0.96	0.238871757466757	0.83	0.441484906400802	0.039619301170659	0.2887917581057	0.0127	0.0113	0.0227	0.0033	0.1492	0.0071	0.0051	0.0684	0.0014	0.1082	0.1382	0.0288	0.0045	0.1079	0.0259	0.0044	0.004	0.0026	0.0014	0.0373	0.0319	0.0285	0.0832	0.0167	0.0884	0.0015
6	rs7775772	40399446	0.96	0.238871757466757	0.83	0.441484906400802	0.0376244132734454	0.279551517987119	0.0128	0.0113	0.0227	0.0033	0.1491	0.0071	0.0051	0.0683	0.0014	0.1082	0.1383	0.0288	0.0046	0.1079	0.0259	0.0044	0.004	0.0026	0.0014	0.0372	0.0317	0.0286	0.0832	0.0167	0.0884	0.0016
6	rs61731040	40400288	0.96	0.238871757466757	0.83	0.441484906400802	0.0391729261144079	0.283166483432737	0.0128	0.0113	0.0227	0.0033	0.1491	0.0071	0.0052	0.0683	0.0014	0.1082	0.1383	0.0288	0.0046	0.1079	0.0259	0.0044	0.004	0.0026	0.0015	0.0372	0.0316	0.0286	0.0832	0.0167	0.0885	0.0016
6	rs75993446	40404773	0.96	0.238871757466757	0.83	0.441484906400802	0.0595602914035226	0.336562607807893	0.0129	0.0113	0.0226	0.0033	0.1492	0.0071	0.0052	0.0683	0.0015	0.1082	0.1383	0.0287	0.0046	0.1079	0.0259	0.0044	0.0041	0.0027	0.0015	0.0371	0.0313	0.0285	0.0831	0.0167	0.0882	0.0016
6	rs12194543	40405014	0.96	0.238871757466757	0.83	0.441484906400802	0.0601896281273636	0.334596009092351	0.0129	0.0113	0.0226	0.0033	0.1492	0.0071	0.0052	0.0683	0.0015	0.1082	0.1383	0.0287	0.0047	0.1079	0.0259	0.0044	0.0041	0.0027	0.0015	0.0371	0.0313	0.0285	0.0831	0.0167	0.0882	0.0017
6	rs59114606	40405868	0.96	0.238871757466757	0.83	0.441484906400802	0.0801851473075134	0.352165307470376	0.013	0.0114	0.0226	0.0033	0.1492	0.0071	0.0052	0.0683	0.0015	0.1081	0.1383	0.0287	0.0047	0.108	0.0259	0.0044	0.0041	0.0027	0.0016	0.0371	0.0309	0.0285	0.0831	0.0167	0.0881	0.0017
6	rs4714345	40406829	0.96	0.238871757466757	0.83	0.441484906400802	0.0898024211060979	0.356910563877676	0.013	0.0115	0.0226	0.0033	0.149	0.0071	0.0052	0.0684	0.0015	0.1081	0.1383	0.0287	0.0047	0.108	0.0259	0.0044	0.0041	0.0027	0.0016	0.037	0.031	0.0285	0.083	0.0167	0.0881	0.0017
6	rs41513154	40408156	0.96	0.238871757466757	0.84	0.397589870063919	0.125903346897002	0.372266566045819	0.013	0.0115	0.0226	0.0033	0.149	0.0071	0.0052	0.0684	0.0015	0.108	0.1383	0.0286	0.0047	0.1081	0.0258	0.0044	0.0041	0.0027	0.0016	0.0369	0.031	0.0285	0.083	0.0168	0.088	0.0017
6	rs919875	40411700	0.96	0.238871757466757	0.84	0.397589870063919	0.00759351072785926	0.259871150888827	0.0134	0.0133	0.0229	0.0043	0.1455	0.0074	0.0057	0.0704	0.0017	0.1053	0.1394	0.0254	0.0039	0.112	0.0259	0.0048	0.0052	0.0027	0.0015	0.0339	0.0325	0.0302	0.082	0.0186	0.0845	0.0021
6	rs12528250	40411949	0.96	0.238871757466757	0.84	0.397589870063919	0.00742746598024266	0.257598741761976	0.0135	0.0135	0.0229	0.0044	0.1453	0.0074	0.0058	0.0705	0.0017	0.105	0.1399	0.0253	0.0039	0.1123	0.0257	0.0048	0.0052	0.0027	0.0014	0.0337	0.0327	0.0303	0.0818	0.0188	0.084	0.0021
6	rs74889415	40414091	0.96	0.238871757466757	0.84	0.397589870063919	0.0196086644612341	0.275950843732749	0.0139	0.0144	0.0227	0.0044	0.1438	0.0072	0.0058	0.0712	0.0016	0.1035	0.1434	0.0249	0.0035	0.1136	0.0253	0.0049	0.0055	0.0027	0.0013	0.032	0.034	0.0307	0.0805	0.0196	0.0815	0.0022
6	rs62395892	40415968	0.95	0.267590046340022	0.84	0.397589870063919	0.0261222797366141	0.364691529659476	0.014	0.0146	0.0227	0.0044	0.1437	0.0071	0.0058	0.0713	0.0015	0.1032	0.144	0.0249	0.0034	0.1137	0.0251	0.0049	0.0056	0.0028	0.0013	0.0317	0.0342	0.0308	0.0803	0.0196	0.081	0.0022
6	rs2436746	40423743	0.95	0.267590046340022	0.84	0.397589870063919	0.0111520356415965	0.329571962606509	0.014	0.0146	0.0227	0.0044	0.1438	0.0071	0.0058	0.0714	0.0015	0.103	0.1448	0.0249	0.0034	0.1138	0.0253	0.005	0.0056	0.0028	0.0013	0.0315	0.0343	0.0307	0.0801	0.0197	0.0806	0.0022
6	rs75740177	40425160	0.95	0.267590046340022	0.85	0.356744695657816	0.0104570635255539	0.328838600465995	0.014	0.0147	0.0227	0.0044	0.1438	0.0071	0.0058	0.0715	0.0015	0.103	0.1448	0.0249	0.0034	0.1138	0.0253	0.005	0.0056	0.0028	0.0013	0.0315	0.0343	0.0307	0.08	0.0197	0.0806	0.0022
6	rs62395902	40427748	0.95	0.267590046340022	0.85	0.356744695657816	0.00877119182830943	0.304552203402415	0.014	0.0147	0.0227	0.0044	0.1439	0.0071	0.0058	0.0716	0.0015	0.103	0.1449	0.0249	0.0034	0.1137	0.0253	0.005	0.0056	0.0028	0.0013	0.0314	0.0343	0.0307	0.08	0.0197	0.0805	0.0022
6	rs75913262	40429541	0.95	0.267590046340022	0.85	0.356744695657816	0.00759769800034943	0.292442589675527	0.014	0.0147	0.0227	0.0044	0.144	0.0071	0.0058	0.0716	0.0015	0.1029	0.145	0.0249	0.0034	0.1136	0.0251	0.005	0.0057	0.0028	0.0013	0.0314	0.0343	0.0307	0.0801	0.0198	0.0805	0.0022
6	rs17625913	40429948	0.95	0.267590046340022	0.85	0.356744695657816	0.00772414146878807	0.307303109617828	0.014	0.0147	0.0226	0.0044	0.144	0.0071	0.0058	0.0717	0.0015	0.1029	0.1451	0.0249	0.0034	0.1136	0.0251	0.005	0.0057	0.0028	0.0013	0.0314	0.0343	0.0307	0.08	0.0198	0.0805	0.0022
6	rs12189963	40431353	0.95	0.267590046340022	0.85	0.356744695657816	0.00738229606018105	0.290321056829815	0.0139	0.0147	0.0226	0.0044	0.1441	0.0071	0.0058	0.0718	0.0015	0.1028	0.1453	0.0248	0.0034	0.1136	0.0251	0.005	0.0057	0.0028	0.0013	0.0314	0.0343	0.0307	0.0801	0.0199	0.0805	0.0022
6	rs78951080	40432701	0.95	0.267590046340022	0.85	0.356744695657816	0.00753923706138299	0.216301608967598	0.0138	0.0148	0.0221	0.0042	0.1453	0.0064	0.0056	0.0728	0.0015	0.102	0.1457	0.0246	0.0034	0.1151	0.0254	0.0049	0.0055	0.0027	0.0014	0.0307	0.0342	0.0307	0.0795	0.0198	0.0802	0.0022
6	rs77709798	40433304	0.95	0.267590046340022	0.86	0.318862054747229	0.00649267675059726	0.186462995942521	0.0138	0.0149	0.0218	0.0041	0.1461	0.0061	0.0055	0.0733	0.0015	0.1015	0.1459	0.0244	0.0035	0.1159	0.0255	0.0048	0.0054	0.0027	0.0014	0.0304	0.0341	0.0308	0.0792	0.0198	0.0801	0.0022
6	rs17682438	40433637	0.95	0.267590046340022	0.86	0.318862054747229	0.00680637831396587	0.175053977552171	0.0138	0.015	0.0216	0.004	0.1464	0.0058	0.0053	0.0736	0.0015	0.1014	0.146	0.0243	0.0035	0.1164	0.0255	0.0048	0.0054	0.0027	0.0014	0.0302	0.034	0.0308	0.0791	0.0198	0.08	0.0022
6	rs76601921	40443325	0.94	0.298643641979994	0.86	0.318862054747229	0.0175012411776689	0.144703912858457	0.0136	0.0153	0.0206	0.0035	0.1489	0.0049	0.0046	0.0754	0.0015	0.1014	0.147	0.0236	0.0036	0.1191	0.0254	0.0045	0.0049	0.0026	0.0015	0.0291	0.0338	0.031	0.0788	0.0198	0.0781	0.0022
6	rs72852018	40443354	0.94	0.298643641979994	0.86	0.318862054747229	0.0175012411776689	0.144610580140629	0.0136	0.0153	0.0206	0.0035	0.1489	0.0049	0.0046	0.0754	0.0015	0.1014	0.147	0.0236	0.0036	0.1191	0.0254	0.0045	0.0049	0.0026	0.0015	0.0291	0.0338	0.031	0.0788	0.0198	0.0781	0.0022
6	rs75469439	40443509	0.94	0.298643641979994	0.86	0.318862054747229	0.0175482806042296	0.144703912858457	0.0136	0.0153	0.0206	0.0035	0.1489	0.0049	0.0046	0.0754	0.0015	0.1014	0.147	0.0236	0.0036	0.1191	0.0254	0.0046	0.0049	0.0026	0.0015	0.0291	0.0338	0.031	0.0788	0.0198	0.0781	0.0022
6	rs60515986	40444173	0.94	0.298643641979994	0.86	0.318862054747229	0.0178086532013618	0.144797267381713	0.0136	0.0153	0.0206	0.0035	0.1489	0.0049	0.0046	0.0754	0.0015	0.1014	0.1469	0.0236	0.0036	0.1191	0.0254	0.0046	0.0049	0.0026	0.0015	0.0291	0.0338	0.031	0.0788	0.0198	0.0781	0.0022
6	rs2078460	40458625	0.94	0.298643641979994	0.86	0.318862054747229	0.0192116761359748	0.147984245880633	0.0136	0.0153	0.0205	0.0035	0.1491	0.0048	0.0045	0.0757	0.0015	0.1013	0.1469	0.0235	0.0036	0.1195	0.0255	0.0045	0.0048	0.0026	0.0016	0.029	0.0338	0.0309	0.0788	0.0198	0.0779	0.0022
6	rs72852023	40465621	0.94	0.298643641979994	0.86	0.318862054747229	0.0295443777807749	0.135024392327929	0.0138	0.0155	0.0201	0.0034	0.1502	0.0045	0.0043	0.0761	0.0015	0.1016	0.1472	0.0225	0.0035	0.1202	0.0256	0.0044	0.0048	0.0025	0.0016	0.0287	0.0337	0.0309	0.0788	0.0197	0.0775	0.0021
6	rs114891933	40468030	0.94	0.298643641979994	0.86	0.318862054747229	0.0326548556617645	0.126125596555621	0.014	0.0155	0.02	0.0034	0.1508	0.0044	0.0042	0.0764	0.0015	0.1017	0.1476	0.022	0.0035	0.1203	0.0256	0.0044	0.0047	0.0025	0.0016	0.0284	0.0337	0.0309	0.0784	0.0199	0.0775	0.0021
6	rs78907002	40472420	0.93	0.332112317682009	0.86	0.318862054747229	0.0293962667272064	0.122770114142008	0.014	0.0156	0.02	0.0034	0.151	0.0044	0.0042	0.0764	0.0015	0.1016	0.1476	0.0219	0.0035	0.1203	0.0256	0.0044	0.0047	0.0025	0.0016	0.0284	0.0336	0.0309	0.0784	0.0199	0.0775	0.0021
6	rs116643871	40472945	0.93	0.332112317682009	0.86	0.318862054747229	0.0291807403926972	0.122418878471943	0.014	0.0156	0.02	0.0034	0.151	0.0044	0.0042	0.0764	0.0015	0.1016	0.1476	0.0219	0.0035	0.1203	0.0256	0.0044	0.0047	0.0025	0.0016	0.0284	0.0336	0.0309	0.0784	0.0199	0.0775	0.0021
6	rs73734510	40476304	0.93	0.332112317682009	0.86	0.318862054747229	0.0282744281584582	0.121367439556563	0.014	0.0156	0.02	0.0034	0.151	0.0044	0.0042	0.0764	0.0015	0.1017	0.1477	0.0218	0.0035	0.1203	0.0256	0.0044	0.0047	0.0025	0.0016	0.0284	0.0335	0.0309	0.0784	0.0199	0.0775	0.0021
6	rs75930776	40478348	0.93	0.332112317682009	0.86	0.318862054747229	0.0283741326381884	0.120581099093761	0.014	0.0156	0.02	0.0033	0.151	0.0044	0.0042	0.0765	0.0015	0.1017	0.1477	0.0218	0.0035	0.1203	0.0256	0.0044	0.0047	0.0025	0.0016	0.0284	0.0335	0.0309	0.0784	0.0199	0.0775	0.0021
6	rs2487373	40480366	0.93	0.332112317682009	0.86	0.318862054747229	0.0274315173929697	0.118667049711848	0.014	0.0156	0.02	0.0033	0.1512	0.0044	0.0042	0.0765	0.0015	0.1016	0.1476	0.0218	0.0036	0.1204	0.0256	0.0044	0.0047	0.0025	0.0016	0.0284	0.0334	0.031	0.0783	0.0199	0.0776	0.0021
6	rs2235704	40485776	0.93	0.332112317682009	0.86	0.318862054747229	0.0254281492176011	0.117368653990586	0.0141	0.0155	0.0199	0.0033	0.1514	0.0044	0.0042	0.0767	0.0015	0.1014	0.1476	0.0216	0.0036	0.1206	0.0254	0.0044	0.0047	0.0025	0.0016	0.0283	0.0334	0.031	0.0782	0.0199	0.0781	0.0021
6	rs2281263	40487789	0.93	0.332112317682009	0.87	0.283849475516541	0.0256855954275815	0.116075670936253	0.0141	0.0155	0.0198	0.0033	0.1516	0.0043	0.0041	0.0767	0.0015	0.1013	0.1476	0.0215	0.0036	0.1207	0.0254	0.0043	0.0047	0.0025	0.0016	0.0283	0.0334	0.0309	0.0782	0.0199	0.0782	0.0021
6	rs392641	40492052	0.93	0.332112317682009	0.87	0.283849475516541	0.0309364891251384	0.116764586706999	0.0141	0.0154	0.0198	0.0031	0.1524	0.0042	0.004	0.0768	0.0013	0.1013	0.148	0.0211	0.0035	0.1213	0.0254	0.0042	0.0046	0.0023	0.0016	0.0285	0.0334	0.0309	0.0779	0.02	0.0781	0.0019
6	rs422952	40495792	0.93	0.332112317682009	0.87	0.283849475516541	0.0366999696836201	0.112569348639354	0.014	0.0154	0.0198	0.0032	0.1524	0.0042	0.004	0.077	0.0013	0.1016	0.1482	0.021	0.0035	0.1216	0.0253	0.0042	0.0045	0.0022	0.0016	0.0286	0.0334	0.0308	0.0774	0.0203	0.0779	0.0018
6	rs9471365	40503394	0.93	0.332112317682009	0.87	0.283849475516541	0.0450980084969143	0.107429017812286	0.014	0.0153	0.0196	0.0032	0.1525	0.0042	0.004	0.0771	0.0012	0.1021	0.1484	0.021	0.0035	0.1219	0.0253	0.0041	0.0045	0.0022	0.0018	0.0286	0.0334	0.0306	0.0768	0.0206	0.0776	0.0017
6	rs116174669	40503596	0.93	0.332112317682009	0.87	0.283849475516541	0.0457901836330573	0.107095176384412	0.014	0.0153	0.0196	0.0032	0.1526	0.0042	0.004	0.0771	0.0012	0.1021	0.1484	0.021	0.0035	0.1219	0.0254	0.0041	0.0045	0.0022	0.0018	0.0286	0.0334	0.0305	0.0768	0.0206	0.0776	0.0017
6	rs56171724	40509141	0.93	0.332112317682009	0.87	0.283849475516541	0.0483898502417711	0.104273747164463	0.014	0.0153	0.0195	0.0032	0.153	0.0042	0.004	0.077	0.0012	0.1021	0.1484	0.0207	0.0035	0.1223	0.0256	0.0041	0.0045	0.0021	0.0018	0.0288	0.0333	0.0304	0.0766	0.0205	0.0777	0.0016
6	rs761132	40510133	0.93	0.332112317682009	0.87	0.283849475516541	0.0468969047319655	0.106678437841221	0.014	0.0153	0.0195	0.0033	0.1531	0.0043	0.004	0.0769	0.0012	0.1021	0.1484	0.0205	0.0035	0.1226	0.0257	0.004	0.0045	0.0021	0.0018	0.0288	0.0332	0.0304	0.0764	0.0204	0.0777	0.0016
6	rs62394571	40514231	0.93	0.332112317682009	0.87	0.283849475516541	0.0613861676802712	0.0897543985335138	0.014	0.0153	0.0192	0.0032	0.1544	0.0042	0.004	0.077	0.0012	0.1025	0.1484	0.0199	0.0034	0.1236	0.0256	0.0039	0.0045	0.0021	0.0018	0.0283	0.0334	0.0301	0.0759	0.0202	0.0779	0.0014
6	rs407295	40516447	0.93	0.332112317682009	0.87	0.283849475516541	0.0617443918040107	0.0899880188312368	0.0139	0.0153	0.0193	0.0032	0.1544	0.0042	0.004	0.0769	0.0012	0.1025	0.1484	0.0199	0.0034	0.1237	0.0256	0.0039	0.0045	0.0021	0.0018	0.0283	0.0334	0.0301	0.0759	0.0202	0.0779	0.0014
6	rs72853061	40521504	0.93	0.332112317682009	0.87	0.283849475516541	0.0655990559652414	0.0860495335234299	0.014	0.0153	0.0192	0.0032	0.1547	0.0042	0.0039	0.077	0.0012	0.1027	0.1483	0.0198	0.0034	0.124	0.0255	0.0039	0.0045	0.0021	0.0018	0.0282	0.0334	0.03	0.0758	0.0201	0.0779	0.0014
6	rs6458162	40525338	0.93	0.332112317682009	0.87	0.283849475516541	0.0678250637958223	0.084220632096698	0.014	0.0153	0.0191	0.0031	0.155	0.0042	0.0039	0.077	0.0012	0.1027	0.1483	0.0197	0.0034	0.1241	0.0255	0.0039	0.0045	0.0021	0.0018	0.0281	0.0334	0.0301	0.0757	0.0201	0.0779	0.0014
6	rs77648559	40532645	0.93	0.332112317682009	0.87	0.283849475516541	0.0787158785871975	0.0824828111152438	0.014	0.0153	0.019	0.003	0.1556	0.0041	0.0039	0.0771	0.0011	0.1029	0.1482	0.0194	0.0034	0.1246	0.0255	0.0038	0.0044	0.002	0.0018	0.0282	0.0334	0.03	0.0755	0.0199	0.078	0.0013
6	rs2494938	40536128	0.93	0.332112317682009	0.87	0.283849475516541	0.0799167086244583	0.0824075857190502	0.014	0.0153	0.019	0.003	0.1556	0.0041	0.0039	0.0772	0.0011	0.1029	0.1482	0.0194	0.0034	0.1246	0.0255	0.0038	0.0044	0.002	0.0018	0.0282	0.0333	0.03	0.0754	0.0199	0.078	0.0013
6	rs75688475	40544152	0.93	0.332112317682009	0.88	0.251609301083599	0.0845358312043879	0.081507047839244	0.014	0.0154	0.019	0.003	0.156	0.0041	0.004	0.0772	0.0011	0.103	0.1482	0.0192	0.0034	0.1248	0.0254	0.0038	0.0043	0.002	0.0018	0.0283	0.0333	0.0299	0.0751	0.0199	0.078	0.0013
6	rs2473590	40547873	0.93	0.332112317682009	0.89	0.222038712392691	0.0822851704586635	0.0762614879656374	0.014	0.0154	0.019	0.003	0.1561	0.004	0.004	0.0768	0.0011	0.1031	0.1483	0.0191	0.0034	0.125	0.0254	0.0037	0.0043	0.002	0.0019	0.0283	0.0334	0.03	0.075	0.0198	0.0781	0.0013
6	rs56203637	40573651	0.93	0.332112317682009	0.89	0.222038712392691	0.096854612782779	0.0719405849697624	0.014	0.0154	0.0186	0.0031	0.1566	0.0041	0.004	0.0772	0.0011	0.1032	0.1484	0.0189	0.0034	0.1253	0.0253	0.0038	0.0043	0.002	0.0019	0.0283	0.0334	0.0298	0.0744	0.0197	0.078	0.0014
6	rs113251216	40575591	0.93	0.332112317682009	0.89	0.222038712392691	0.0998882717738552	0.0705234598699202	0.014	0.0154	0.0185	0.0031	0.1566	0.0041	0.004	0.0772	0.0011	0.1032	0.1484	0.0188	0.0034	0.1253	0.0253	0.0038	0.0043	0.002	0.002	0.0283	0.0334	0.0298	0.0743	0.0196	0.078	0.0014
6	rs35888918	40576264	0.93	0.332112317682009	0.89	0.222038712392691	0.101284252444682	0.0703823905035144	0.014	0.0154	0.0185	0.0031	0.1567	0.0041	0.004	0.0773	0.0011	0.1032	0.1484	0.0188	0.0034	0.1253	0.0252	0.0038	0.0043	0.002	0.002	0.0283	0.0334	0.0298	0.0743	0.0196	0.078	0.0014
6	rs116412327	40578507	0.93	0.332112317682009	0.89	0.222038712392691	0.104774220740859	0.0701710063148475	0.014	0.0154	0.0184	0.0031	0.1567	0.0041	0.004	0.0773	0.0011	0.1033	0.1484	0.0187	0.0034	0.1253	0.0252	0.0039	0.0043	0.002	0.002	0.0283	0.0334	0.0297	0.0742	0.0196	0.0779	0.0014
6	rs36077033	40580352	0.93	0.332112317682009	0.89	0.222038712392691	0.112031150318849	0.0702414383832952	0.014	0.0155	0.0183	0.0031	0.1569	0.0041	0.004	0.0775	0.0011	0.1033	0.1484	0.0186	0.0035	0.1253	0.0252	0.0039	0.0043	0.0021	0.002	0.0283	0.0335	0.0297	0.0741	0.0196	0.0779	0.0014
6	rs75404707	40580455	0.93	0.332112317682009	0.89	0.222038712392691	0.112169403463112	0.0701710063148475	0.014	0.0155	0.0183	0.0031	0.1569	0.0041	0.004	0.0775	0.0011	0.1033	0.1484	0.0186	0.0035	0.1253	0.0252	0.0039	0.0043	0.0021	0.002	0.0283	0.0335	0.0297	0.0741	0.0196	0.0779	0.0014
6	rs113949966	40582415	0.93	0.332112317682009	0.89	0.222038712392691	0.11325138683043	0.0700302302099865	0.014	0.0155	0.0183	0.0032	0.1571	0.004	0.004	0.0775	0.0011	0.1032	0.1485	0.0186	0.0035	0.1253	0.0251	0.0039	0.0043	0.0021	0.002	0.0283	0.0335	0.0297	0.0742	0.0196	0.0778	0.0014
6	rs12214664	40583870	0.93	0.332112317682009	0.89	0.222038712392691	0.11325138683043	0.0700302302099865	0.014	0.0155	0.0183	0.0032	0.1571	0.004	0.004	0.0775	0.0011	0.1032	0.1485	0.0186	0.0035	0.1253	0.0251	0.0039	0.0043	0.0021	0.002	0.0283	0.0335	0.0297	0.0742	0.0196	0.0778	0.0014
6	rs116281465	40586652	0.93	0.332112317682009	0.89	0.222038712392691	0.113752922646594	0.0698895715461525	0.0139	0.0154	0.0183	0.0032	0.1572	0.004	0.004	0.0774	0.0011	0.1032	0.1485	0.0186	0.0035	0.1253	0.0251	0.0039	0.0043	0.0021	0.002	0.0283	0.0335	0.0297	0.0742	0.0196	0.0778	0.0014
6	rs2473567	40591787	0.93	0.332112317682009	0.89	0.222038712392691	0.114956559866493	0.0700302302099865	0.0139	0.0154	0.0183	0.0032	0.1572	0.004	0.004	0.0774	0.0011	0.1032	0.1485	0.0186	0.0035	0.1253	0.0251	0.0039	0.0043	0.002	0.002	0.0282	0.0335	0.0297	0.0742	0.0196	0.0778	0.0014
6	rs9349159	40595883	0.93	0.332112317682009	0.89	0.222038712392691	0.120281740145699	0.0701710063148475	0.0139	0.0154	0.0182	0.0032	0.1574	0.004	0.004	0.0774	0.0011	0.1032	0.1485	0.0186	0.0035	0.1254	0.0251	0.0038	0.0043	0.002	0.002	0.0282	0.0336	0.0297	0.0742	0.0196	0.0778	0.0014
6	rs9367063	40601537	0.93	0.332112317682009	0.89	0.222038712392691	0.14464443097305	0.0752440170072701	0.0138	0.0154	0.0179	0.0034	0.1577	0.004	0.0041	0.0778	0.0011	0.1026	0.1486	0.0184	0.0034	0.1262	0.0248	0.0038	0.0043	0.002	0.0021	0.0281	0.0337	0.0295	0.0737	0.0196	0.0778	0.0014
6	rs17685345	40601998	0.93	0.332112317682009	0.89	0.222038712392691	0.145906273181503	0.0766262266642241	0.0138	0.0154	0.0178	0.0034	0.1577	0.004	0.0041	0.0778	0.0011	0.1026	0.1486	0.0184	0.0034	0.1262	0.0248	0.0038	0.0043	0.002	0.0021	0.0281	0.0337	0.0295	0.0737	0.0196	0.0778	0.0014
6	rs114844065	40603475	0.93	0.332112317682009	0.89	0.222038712392691	0.145873836716104	0.0781658893693271	0.0138	0.0154	0.0178	0.0034	0.1578	0.004	0.0041	0.0778	0.0011	0.1024	0.1486	0.0183	0.0034	0.1263	0.0248	0.0039	0.0043	0.002	0.0021	0.0281	0.0337	0.0296	0.0736	0.0196	0.078	0.0014
6	rs114892934	40603991	0.93	0.332112317682009	0.89	0.222038712392691	0.146816236965251	0.078018716176503	0.0138	0.0154	0.0177	0.0034	0.1578	0.004	0.0041	0.0779	0.0011	0.1024	0.1486	0.0183	0.0034	0.1263	0.0248	0.0039	0.0043	0.002	0.0021	0.028	0.0337	0.0296	0.0736	0.0196	0.078	0.0014
6	rs4415155	40606195	0.93	0.332112317682009	0.88	0.251609301083599	0.145420176840438	0.0783868612179857	0.0139	0.0155	0.0177	0.0035	0.1579	0.004	0.0041	0.0779	0.0011	0.1023	0.1484	0.0182	0.0034	0.1264	0.0247	0.0039	0.0043	0.002	0.0021	0.028	0.0337	0.0296	0.0735	0.0195	0.0781	0.0014
6	rs74820694	40606872	0.93	0.332112317682009	0.88	0.251609301083599	0.306645539200479	0.0655878312910603	0.0139	0.0156	0.0174	0.004	0.1592	0.004	0.004	0.0772	0.0012	0.1018	0.1481	0.018	0.0034	0.1268	0.0245	0.0039	0.0044	0.002	0.0029	0.0275	0.0335	0.0296	0.0731	0.0191	0.0786	0.0014
6	rs9968933	40607359	0.94	0.298643641979994	0.88	0.251609301083599	0.335559162252012	0.0507784792821353	0.014	0.0158	0.017	0.0042	0.1606	0.0041	0.0037	0.0762	0.0013	0.1018	0.1473	0.0177	0.0034	0.128	0.0243	0.0042	0.0045	0.002	0.003	0.0273	0.0336	0.0299	0.0724	0.0185	0.0787	0.0016
6	rs114585412	40607717	0.94	0.298643641979994	0.88	0.251609301083599	0.393507002264658	0.0517024860776062	0.014	0.016	0.0167	0.0044	0.1621	0.0042	0.0039	0.0757	0.0015	0.1017	0.1467	0.0176	0.0034	0.1286	0.024	0.0042	0.0045	0.002	0.003	0.0271	0.0338	0.0301	0.0715	0.0179	0.0787	0.0016
6	rs13196835	40608772	0.94	0.298643641979994	0.88	0.251609301083599	0.663184952053159	0.0876627292794626	0.0138	0.0164	0.0158	0.0049	0.1661	0.0044	0.0043	0.0739	0.002	0.1014	0.1447	0.017	0.0033	0.131	0.0232	0.0044	0.0048	0.002	0.0032	0.0267	0.0345	0.0311	0.0692	0.0162	0.0788	0.0018
6	rs13196620	40608807	0.94	0.298643641979994	0.88	0.251609301083599	0.666209143761307	0.0691880425746781	0.0138	0.0164	0.0158	0.005	0.1663	0.0044	0.0043	0.0739	0.0021	0.1014	0.1447	0.017	0.0034	0.1311	0.0232	0.0044	0.0048	0.002	0.0032	0.0267	0.0346	0.0311	0.0691	0.0162	0.0788	0.0018
6	rs62394638	40609391	0.94	0.298643641979994	0.88	0.251609301083599	0.84239955621981	0.0964663948641865	0.0135	0.0165	0.015	0.0051	0.1687	0.0048	0.0045	0.0737	0.0024	0.1021	0.1438	0.0158	0.0033	0.1325	0.0226	0.0045	0.0049	0.002	0.0032	0.0267	0.0333	0.032	0.0677	0.0157	0.079	0.0019
6	rs75839893	40609623	0.95	0.267590046340022	0.88	0.251609301083599	0.832835330736808	0.10818162256468	0.0135	0.0165	0.015	0.0051	0.1695	0.0049	0.0045	0.0734	0.0024	0.1021	0.1435	0.0157	0.0033	0.1331	0.0224	0.0046	0.0048	0.002	0.0032	0.0267	0.0326	0.0322	0.0673	0.0154	0.0795	0.0019
6	rs75101725	40610653	0.95	0.267590046340022	0.88	0.251609301083599	0.794346744793121	0.0748819943490468	0.0131	0.0167	0.0148	0.0051	0.1726	0.0054	0.0044	0.0725	0.0024	0.0997	0.1425	0.015	0.0031	0.1356	0.0221	0.0045	0.0049	0.002	0.003	0.0268	0.0318	0.0331	0.0662	0.0144	0.0816	0.0019
6	rs57673564	40612482	0.96	0.238871757466757	0.88	0.251609301083599	0.782388606552901	0.0990424648448036	0.0129	0.0168	0.0147	0.0052	0.1739	0.0059	0.0044	0.072	0.0025	0.0984	0.142	0.0148	0.003	0.1366	0.0219	0.0045	0.005	0.002	0.0029	0.0268	0.0314	0.0332	0.0658	0.014	0.0826	0.0019
6	rs55975457	40612917	0.96	0.238871757466757	0.88	0.251609301083599	0.740478921411785	0.107846881974332	0.0129	0.0169	0.0148	0.0052	0.1742	0.0059	0.0043	0.0717	0.0024	0.0983	0.1426	0.0147	0.003	0.1367	0.0218	0.0044	0.0049	0.002	0.0028	0.0268	0.0313	0.0332	0.0657	0.014	0.0827	0.0019
6	rs62394645	40615273	0.96	0.238871757466757	0.88	0.251609301083599	0.688575554179083	0.138682962107109	0.0126	0.017	0.0149	0.0053	0.1753	0.0062	0.0043	0.0705	0.0024	0.098	0.1426	0.0145	0.0029	0.1373	0.0215	0.0045	0.005	0.002	0.0027	0.0269	0.0309	0.0333	0.0653	0.014	0.0832	0.0019
6	rs74442175	40615969	0.96	0.238871757466757	0.88	0.251609301083599	0.665848795375793	0.198219832327859	0.0126	0.017	0.015	0.0053	0.1758	0.0063	0.0043	0.0701	0.0024	0.0979	0.1426	0.0143	0.0028	0.1375	0.0214	0.0046	0.005	0.002	0.0026	0.027	0.0306	0.0333	0.0651	0.0141	0.0836	0.0019
6	rs77787390	40616839	0.96	0.238871757466757	0.88	0.251609301083599	0.637731161991625	0.196347354698045	0.0126	0.017	0.015	0.0054	0.1762	0.0064	0.0044	0.0696	0.0024	0.0979	0.1425	0.0142	0.0028	0.1377	0.0212	0.0047	0.0051	0.002	0.0026	0.027	0.0305	0.0333	0.0649	0.0142	0.0839	0.0019
6	rs4496798	40618316	0.96	0.238871757466757	0.88	0.251609301083599	0.629066393163425	0.139787500270611	0.0125	0.017	0.015	0.0054	0.1763	0.0064	0.0044	0.0694	0.0024	0.0979	0.1426	0.0142	0.0028	0.1378	0.0212	0.0047	0.0051	0.002	0.0025	0.027	0.0305	0.0333	0.0649	0.0142	0.084	0.0019
6	rs9367068	40619700	0.96	0.238871757466757	0.88	0.251609301083599	0.630682521211315	0.145825604307514	0.0125	0.017	0.015	0.0054	0.1763	0.0064	0.0044	0.0695	0.0024	0.0979	0.1426	0.0142	0.0028	0.1378	0.0212	0.0046	0.0051	0.002	0.0025	0.027	0.0304	0.0333	0.0649	0.0142	0.084	0.0019
6	rs11967079	40626617	0.96	0.238871757466757	0.88	0.251609301083599	0.449564566356677	0.174455164014898	0.0125	0.0167	0.015	0.0049	0.1776	0.0071	0.0042	0.0694	0.0023	0.0983	0.1429	0.0143	0.0026	0.1389	0.0209	0.0047	0.0051	0.0019	0.0022	0.0269	0.0295	0.0331	0.0644	0.0144	0.0841	0.0018
6	rs4275056	40628853	0.97	0.212405230483542	0.88	0.251609301083599	0.430896473980075	0.186565060719387	0.0124	0.0167	0.015	0.0049	0.1776	0.0071	0.0042	0.0693	0.0023	0.0982	0.1432	0.0143	0.0026	0.1391	0.0208	0.0047	0.0051	0.0019	0.0021	0.0268	0.0294	0.033	0.0642	0.0144	0.0845	0.0018
6	rs76542331	40631371	0.97	0.212405230483542	0.88	0.251609301083599	0.424702569656232	0.153955216378419	0.0124	0.0167	0.0151	0.0049	0.1776	0.0071	0.0042	0.0693	0.0023	0.0982	0.1433	0.0143	0.0026	0.1391	0.0208	0.0046	0.0051	0.0018	0.0021	0.0268	0.0294	0.0329	0.0641	0.0145	0.0846	0.0018
6	rs80256773	40631854	0.97	0.212405230483542	0.88	0.251609301083599	0.418033173879247	0.15663600949477	0.0124	0.0166	0.0151	0.0049	0.1776	0.0071	0.0042	0.0693	0.0023	0.0981	0.1432	0.0142	0.0025	0.1392	0.0208	0.0046	0.0051	0.0018	0.0021	0.0268	0.0294	0.0329	0.0641	0.0145	0.0847	0.0017
6	rs9885612	40632102	0.97	0.212405230483542	0.88	0.251609301083599	0.41728254968957	0.156924214096603	0.0124	0.0166	0.0151	0.0049	0.1776	0.0071	0.0042	0.0693	0.0023	0.0982	0.1432	0.0142	0.0025	0.1392	0.0208	0.0046	0.0051	0.0018	0.0021	0.0268	0.0294	0.0329	0.0641	0.0145	0.0847	0.0017
6	rs16893884	40635410	0.97	0.212405230483542	0.88	0.251609301083599	0.398228637778314	0.13951106584179	0.0124	0.0166	0.0154	0.0049	0.1775	0.0071	0.0043	0.0694	0.0022	0.0983	0.1434	0.014	0.0025	0.1392	0.0209	0.0046	0.0052	0.0018	0.002	0.0267	0.0292	0.0328	0.0639	0.0148	0.085	0.0017
6	rs72858398	40635831	0.97	0.212405230483542	0.88	0.251609301083599	0.333599470252765	0.181586430193499	0.0125	0.0165	0.0157	0.0048	0.1774	0.0073	0.0043	0.0692	0.0021	0.0981	0.1437	0.014	0.0024	0.1393	0.0207	0.0046	0.0051	0.0017	0.0018	0.0264	0.029	0.0328	0.0639	0.0149	0.0858	0.0016
6	rs114611615	40638030	0.97	0.212405230483542	0.88	0.251609301083599	0.26922141034365	0.170976327572541	0.0125	0.0165	0.016	0.0047	0.1773	0.0075	0.0043	0.069	0.0019	0.0979	0.1442	0.0138	0.0023	0.1394	0.0205	0.0046	0.0051	0.0016	0.0016	0.026	0.0286	0.0328	0.0639	0.0151	0.0869	0.0015
6	rs74916534	40639073	0.97	0.212405230483542	0.88	0.251609301083599	0.267340896928327	0.168900772879718	0.0125	0.0165	0.016	0.0047	0.1773	0.0075	0.0043	0.0689	0.0019	0.0978	0.1442	0.0138	0.0023	0.1394	0.0205	0.0046	0.0051	0.0016	0.0016	0.026	0.0286	0.0328	0.064	0.0151	0.0869	0.0015
6	rs4714358	40641396	0.97	0.212405230483542	0.88	0.251609301083599	0.265604354529127	0.154050674514486	0.0126	0.0164	0.0161	0.0047	0.1774	0.0075	0.0043	0.0689	0.0018	0.0978	0.1443	0.0138	0.0023	0.1394	0.0205	0.0046	0.0051	0.0016	0.0016	0.026	0.0285	0.0328	0.064	0.0151	0.0871	0.0015
6	rs16893901	40644181	0.97	0.212405230483542	0.88	0.251609301083599	0.269267365643292	0.138407328021447	0.0126	0.0164	0.0161	0.0047	0.1774	0.0076	0.0043	0.0689	0.0018	0.0978	0.1442	0.0138	0.0022	0.1394	0.0205	0.0046	0.0051	0.0015	0.0015	0.0259	0.0285	0.0328	0.064	0.0151	0.0872	0.0015
6	rs9367073	40665978	0.98	0.188103243221556	0.88	0.251609301083599	0.21482932608182	0.141357726716542	0.0125	0.0165	0.0164	0.0047	0.1775	0.0077	0.0043	0.0686	0.0016	0.0974	0.1456	0.0137	0.0021	0.139	0.0202	0.0046	0.0054	0.0014	0.0014	0.0257	0.0282	0.0326	0.0639	0.0151	0.0881	0.0014
6	rs12523722	40666908	0.98	0.188103243221556	0.88	0.251609301083599	0.212967356115863	0.140895232117075	0.0125	0.0165	0.0164	0.0047	0.1775	0.0076	0.0043	0.0686	0.0016	0.0974	0.1456	0.0136	0.0021	0.1391	0.0202	0.0046	0.0054	0.0014	0.0014	0.0257	0.0282	0.0326	0.0639	0.0151	0.0881	0.0014
6	rs72861526	40674564	0.98	0.188103243221556	0.88	0.251609301083599	0.205214964193927	0.16899940789326	0.0126	0.0168	0.0172	0.0046	0.1772	0.0078	0.0045	0.0679	0.0016	0.0957	0.1455	0.0134	0.0021	0.1406	0.0197	0.0046	0.0059	0.0011	0.0012	0.025	0.0275	0.033	0.0643	0.0151	0.0893	0.0016
6	rs3924276	40674786	0.98	0.188103243221556	0.88	0.251609301083599	0.204661787163522	0.175553532120701	0.0126	0.0168	0.0173	0.0046	0.1771	0.0078	0.0045	0.0678	0.0016	0.0956	0.1455	0.0134	0.0021	0.1407	0.0196	0.0046	0.0059	0.0011	0.0012	0.025	0.0275	0.033	0.0643	0.0151	0.0894	0.0016
6	rs7748674	40681498	0.98	0.188103243221556	0.88	0.251609301083599	0.20699875500479	0.142284369371962	0.0127	0.0169	0.0176	0.0045	0.177	0.0078	0.0045	0.0676	0.0017	0.0953	0.1455	0.0133	0.0021	0.141	0.0194	0.0046	0.006	0.001	0.0011	0.0247	0.0272	0.0332	0.0645	0.0151	0.0899	0.0016
6	rs72861541	40681610	0.98	0.188103243221556	0.88	0.251609301083599	0.207714714882089	0.14451726923519	0.0127	0.0169	0.0176	0.0045	0.177	0.0078	0.0045	0.0676	0.0017	0.0953	0.1455	0.0134	0.0021	0.141	0.0194	0.0046	0.006	0.001	0.0011	0.0246	0.0272	0.0332	0.0645	0.0151	0.0899	0.0016
6	rs12208749	40682660	0.98	0.188103243221556	0.88	0.251609301083599	0.205373169951913	0.147420018860271	0.0127	0.0169	0.0176	0.0045	0.177	0.0078	0.0045	0.0676	0.0016	0.0953	0.1455	0.0134	0.0021	0.141	0.0194	0.0046	0.006	0.001	0.0011	0.0246	0.0272	0.0332	0.0645	0.0151	0.0899	0.0016
6	rs17698644	40690072	0.98	0.188103243221556	0.88	0.251609301083599	0.181085418664927	0.147890154095013	0.0127	0.0169	0.0177	0.0044	0.1768	0.0078	0.0046	0.0675	0.0016	0.0953	0.1455	0.0135	0.0021	0.141	0.0193	0.0046	0.0062	0.0011	0.0011	0.0247	0.0273	0.0333	0.0644	0.0151	0.0898	0.0017
6	rs4266492	40695154	0.98	0.188103243221556	0.88	0.251609301083599	0.174204321523437	0.143864704229417	0.0127	0.0169	0.0176	0.0043	0.1768	0.0078	0.0046	0.0676	0.0016	0.0953	0.1454	0.0135	0.0021	0.1408	0.0192	0.0046	0.0063	0.0011	0.001	0.0247	0.0273	0.0334	0.0644	0.0152	0.0899	0.0016
6	rs62396215	40703734	0.99	0.165875049708709	0.88	0.251609301083599	0.166879862541636	0.151196152137267	0.0128	0.0169	0.0175	0.0043	0.177	0.0078	0.0045	0.0676	0.0016	0.0952	0.1453	0.0135	0.0022	0.1406	0.0192	0.0046	0.0064	0.0011	0.001	0.0247	0.0272	0.0335	0.0644	0.0153	0.09	0.0016
6	rs7759941	40704366	0.99	0.165875049708709	0.88	0.251609301083599	0.164502263511014	0.144890643703438	0.0127	0.0169	0.0175	0.0042	0.177	0.0078	0.0046	0.0675	0.0016	0.0952	0.1452	0.0135	0.0022	0.1405	0.0192	0.0046	0.0064	0.0011	0.001	0.0247	0.0272	0.0335	0.0645	0.0153	0.0901	0.0016
6	rs74381169	40704914	0.99	0.165875049708709	0.88	0.251609301083599	0.167970385352974	0.156924214096603	0.0127	0.0169	0.0175	0.0042	0.177	0.0078	0.0046	0.0677	0.0016	0.0952	0.145	0.0135	0.0022	0.141	0.019	0.0046	0.0064	0.0011	0.001	0.0247	0.0272	0.0335	0.0646	0.0153	0.0899	0.0016
6	rs9369231	40714126	0.99	0.165875049708709	0.88	0.251609301083599	0.155157496196603	0.188815300640284	0.0128	0.0168	0.0175	0.0042	0.1777	0.0079	0.0046	0.0677	0.0016	0.0949	0.1446	0.0136	0.0022	0.1408	0.019	0.0047	0.0065	0.0011	9e-04	0.0247	0.0271	0.0335	0.0645	0.0153	0.09	0.0016
6	rs74385255	40715972	0.99	0.165875049708709	0.88	0.251609301083599	0.151980912457989	0.189327999728756	0.0128	0.0168	0.0175	0.0042	0.1777	0.0079	0.0046	0.0677	0.0016	0.0949	0.1446	0.0137	0.0022	0.1409	0.019	0.0047	0.0065	0.0011	9e-04	0.0247	0.0271	0.0335	0.0646	0.0153	0.09	0.0016
6	rs9471419	40720703	0.99	0.165875049708709	0.88	0.251609301083599	0.145582101662524	0.196866886639905	0.0128	0.0168	0.0175	0.0042	0.1777	0.0079	0.0046	0.0677	0.0016	0.0947	0.1445	0.0137	0.0022	0.1409	0.019	0.0047	0.0065	0.0011	9e-04	0.0247	0.027	0.0334	0.0647	0.0153	0.0901	0.0016
6	rs4714375	40724131	0.99	0.165875049708709	0.88	0.251609301083599	0.132323168756906	0.221146125014922	0.0129	0.0168	0.0175	0.0041	0.1777	0.0079	0.0046	0.0677	0.0016	0.0944	0.1442	0.0139	0.0022	0.1411	0.0189	0.0047	0.0066	0.0011	9e-04	0.0247	0.0269	0.0334	0.0651	0.0152	0.0901	0.0016
6	rs114184202	40743990	0.99	0.165875049708709	0.88	0.251609301083599	0.124365381547338	0.240203226171442	0.0129	0.0167	0.0176	0.004	0.1777	0.008	0.0045	0.0675	0.0016	0.0942	0.1441	0.014	0.0022	0.1415	0.0189	0.0048	0.0066	0.0011	9e-04	0.0249	0.0266	0.0334	0.0653	0.0152	0.09	0.0016
6	rs77357693	40744965	0.99	0.165875049708709	0.88	0.251609301083599	0.124424321675664	0.241313805565374	0.0129	0.0167	0.0176	0.004	0.1777	0.008	0.0045	0.0675	0.0016	0.0942	0.1441	0.014	0.0022	0.1415	0.0189	0.0048	0.0066	0.0011	9e-04	0.0249	0.0266	0.0334	0.0653	0.0152	0.0899	0.0016
6	rs111723334	40745411	0.99	0.165875049708709	0.88	0.251609301083599	0.124424321675664	0.243762834060844	0.0129	0.0167	0.0176	0.004	0.1777	0.008	0.0045	0.0675	0.0016	0.0942	0.1441	0.014	0.0022	0.1415	0.0189	0.0048	0.0066	0.0011	9e-04	0.0249	0.0266	0.0334	0.0653	0.0152	0.0899	0.0016
6	rs79816338	40754994	0.99	0.165875049708709	0.88	0.251609301083599	0.122868145121514	0.2267877633198	0.0129	0.0167	0.0177	0.0039	0.1779	0.008	0.0045	0.0674	0.0016	0.0941	0.1441	0.014	0.0022	0.1415	0.0189	0.0048	0.0066	0.0012	9e-04	0.0249	0.0265	0.0334	0.0653	0.0152	0.0899	0.0016
6	rs11751598	40759273	0.99	0.165875049708709	0.88	0.251609301083599	0.122868145121514	0.233464410079361	0.013	0.0166	0.0177	0.0039	0.178	0.008	0.0045	0.0673	0.0016	0.0941	0.1441	0.014	0.0022	0.1416	0.0189	0.0048	0.0066	0.0012	9e-04	0.025	0.0265	0.0334	0.0653	0.0151	0.0898	0.0016
6	rs76038372	40760164	0.99	0.165875049708709	0.88	0.251609301083599	0.122313172573963	0.233904407046799	0.0129	0.0166	0.0177	0.0039	0.178	0.008	0.0045	0.0673	0.0016	0.0941	0.1441	0.014	0.0022	0.1416	0.0189	0.0048	0.0066	0.0012	9e-04	0.025	0.0265	0.0334	0.0653	0.0151	0.0898	0.0016
6	rs115173422	40762163	0.99	0.165875049708709	0.88	0.251609301083599	0.115490882007656	0.234895375970561	0.0129	0.0166	0.0177	0.004	0.178	0.0081	0.0047	0.0671	0.0016	0.0941	0.1441	0.0142	0.0022	0.1417	0.0189	0.0049	0.0067	0.0012	9e-04	0.0249	0.026	0.0334	0.0653	0.0152	0.0898	0.0016
6	rs9471427	40763466	1	0.145626599290586	0.88	0.251609301083599	0.115237592303731	0.23467504402318	0.0129	0.0166	0.0177	0.004	0.178	0.0081	0.0047	0.0671	0.0016	0.0941	0.1441	0.0142	0.0022	0.1417	0.0189	0.0049	0.0067	0.0012	9e-04	0.0249	0.026	0.0334	0.0653	0.0152	0.0898	0.0016
6	rs76480692	40764733	1	0.145626599290586	0.89	0.222038712392691	0.116196257166488	0.268447995414765	0.013	0.0166	0.0177	0.0039	0.178	0.0081	0.0046	0.0671	0.0016	0.094	0.1441	0.0142	0.0022	0.1417	0.0189	0.0049	0.0067	0.0012	9e-04	0.0249	0.026	0.0334	0.0652	0.0152	0.0898	0.0016
6	rs6930345	40765560	1	0.145626599290586	0.88	0.251609301083599	0.117046188983006	0.301570504342006	0.013	0.0166	0.0177	0.0039	0.178	0.0081	0.0046	0.0671	0.0016	0.0941	0.1442	0.0142	0.0022	0.1418	0.0189	0.0049	0.0067	0.0012	9e-04	0.0249	0.026	0.0334	0.0651	0.0151	0.0898	0.0016
6	rs4714387	40768517	1	0.145626599290586	0.89	0.222038712392691	0.116989408648049	0.339148841208011	0.013	0.0166	0.0177	0.0039	0.1781	0.0081	0.0046	0.067	0.0016	0.094	0.1442	0.0142	0.0022	0.1417	0.0189	0.0049	0.0067	0.0012	9e-04	0.0249	0.026	0.0334	0.0651	0.0152	0.0898	0.0016
6	rs72864452	40768926	1	0.145626599290586	0.88	0.251609301083599	0.116875898650772	0.340258982476078	0.013	0.0166	0.0177	0.0039	0.1781	0.0081	0.0046	0.067	0.0016	0.094	0.1442	0.0142	0.0022	0.1417	0.0189	0.0049	0.0067	0.0012	9e-04	0.0249	0.026	0.0334	0.0651	0.0152	0.0898	0.0016
6	rs77366010	40771334	1	0.145626599290586	0.88	0.251609301083599	0.118385391317922	0.264091538497001	0.013	0.0166	0.0177	0.0039	0.1781	0.008	0.0047	0.0668	0.0016	0.0939	0.1445	0.0143	0.0022	0.1416	0.019	0.0049	0.0067	0.0012	9e-04	0.0249	0.0259	0.0333	0.065	0.0152	0.0898	0.0016
6	rs9380999	40775383	1	0.145626599290586	0.88	0.251609301083599	0.0967536587388282	0.243762834060844	0.0131	0.0166	0.0176	0.0039	0.1781	0.0081	0.0049	0.0664	0.0016	0.0938	0.1449	0.0145	0.0023	0.1415	0.0193	0.0049	0.0067	0.0013	9e-04	0.025	0.0256	0.0332	0.0648	0.0153	0.0897	0.0016
6	rs17315964	40778147	1	0.145626599290586	0.88	0.251609301083599	0.0280207549100484	0.44073676486289	0.014	0.0162	0.017	0.0044	0.1778	0.0088	0.0066	0.0638	0.0016	0.092	0.1452	0.0165	0.0024	0.1404	0.0208	0.0053	0.0066	0.0022	9e-04	0.0264	0.0246	0.0305	0.064	0.0177	0.0874	0.0019
6	rs7768866	40778324	1.01	0.127260826833158	0.88	0.251609301083599	0.0244965959204491	0.475431521827634	0.0141	0.0161	0.0173	0.0044	0.178	0.0088	0.0066	0.0637	0.0016	0.091	0.1461	0.0166	0.0024	0.1405	0.0209	0.0053	0.0066	0.0023	9e-04	0.0264	0.0245	0.0301	0.0646	0.0178	0.0869	0.0019
6	rs10947917	40778825	1.01	0.127260826833158	0.88	0.251609301083599	0.0232414959255572	0.460075454014075	0.0141	0.016	0.0174	0.0045	0.1786	0.0088	0.0066	0.0634	0.0016	0.0905	0.1466	0.0166	0.0025	0.1403	0.0212	0.0053	0.0066	0.0023	9e-04	0.0265	0.0243	0.0295	0.0649	0.0179	0.0864	0.0019
6	rs9394736	40782397	1.01	0.127260826833158	0.88	0.251609301083599	0.0196171752585638	0.383200057415867	0.0146	0.0161	0.0183	0.0044	0.1804	0.0083	0.0066	0.062	0.0016	0.091	0.1458	0.0171	0.0027	0.1402	0.0221	0.0053	0.0062	0.0025	9e-04	0.0265	0.0233	0.0285	0.0664	0.0178	0.0847	0.002
6	rs4311505	40783479	1.01	0.127260826833158	0.88	0.251609301083599	0.0195237040036984	0.386267000916768	0.0146	0.0161	0.0183	0.0044	0.1805	0.0083	0.0066	0.062	0.0016	0.0909	0.1461	0.0171	0.0027	0.1402	0.0221	0.0053	0.0062	0.0025	9e-04	0.0265	0.0233	0.0285	0.0664	0.0176	0.0847	0.002
6	rs76527667	40790690	1.01	0.127260826833158	0.88	0.251609301083599	0.0200115805209818	0.328716419914154	0.0148	0.016	0.0182	0.0044	0.1807	0.0082	0.0066	0.0614	0.0016	0.0914	0.1459	0.0172	0.0027	0.1401	0.0223	0.0054	0.0061	0.0025	9e-04	0.0266	0.0232	0.0283	0.0667	0.0178	0.0841	0.0021
6	rs74834787	40797191	1.01	0.127260826833158	0.88	0.251609301083599	0.0188536266990621	0.287030238199021	0.015	0.016	0.0182	0.0043	0.1808	0.0082	0.0065	0.061	0.0016	0.0917	0.1456	0.0173	0.0028	0.1401	0.0225	0.0054	0.0061	0.0025	9e-04	0.0267	0.0232	0.0284	0.0669	0.018	0.0837	0.0021
6	rs9471433	40802300	1.01	0.127260826833158	0.88	0.251609301083599	0.0188536266990621	0.287617046972119	0.015	0.0159	0.0182	0.0043	0.1808	0.0081	0.0065	0.061	0.0016	0.0917	0.1455	0.0173	0.0028	0.1401	0.0225	0.0054	0.0061	0.0025	9e-04	0.0267	0.0232	0.0284	0.0669	0.018	0.0836	0.0021
6	rs72864480	40808815	1.01	0.127260826833158	0.88	0.251609301083599	0.0187793057392179	0.282932830997095	0.0151	0.0159	0.0182	0.0043	0.1808	0.0081	0.0065	0.061	0.0016	0.0918	0.1454	0.0173	0.0028	0.1401	0.0225	0.0054	0.0061	0.0025	9e-04	0.0267	0.0232	0.0284	0.0669	0.018	0.0836	0.0021
6	rs62396068	40812910	1.01	0.127260826833158	0.88	0.251609301083599	0.0185985314200232	0.279318783831548	0.0151	0.0159	0.0182	0.0043	0.1808	0.0081	0.0065	0.061	0.0017	0.0918	0.1454	0.0173	0.0028	0.1401	0.0225	0.0054	0.0061	0.0025	9e-04	0.0267	0.0232	0.0283	0.0669	0.0181	0.0836	0.0021
6	rs6907181	40814135	1.01	0.127260826833158	0.88	0.251609301083599	0.0186231074363721	0.279551517987119	0.0151	0.0159	0.0182	0.0043	0.1808	0.0081	0.0065	0.061	0.0017	0.0919	0.1454	0.0173	0.0028	0.1401	0.0225	0.0054	0.0061	0.0025	9e-04	0.0267	0.0232	0.0284	0.0669	0.0181	0.0836	0.002
6	rs75427653	40821278	1.01	0.127260826833158	0.88	0.251609301083599	0.015934272338683	0.210747678826595	0.0152	0.016	0.0181	0.0042	0.1809	0.0079	0.0063	0.0606	0.0016	0.0927	0.1452	0.0174	0.0027	0.1399	0.0227	0.0054	0.0059	0.0025	9e-04	0.0268	0.023	0.0281	0.0674	0.0183	0.0836	0.002
6	rs11967430	40822362	1.01	0.127260826833158	0.88	0.251609301083599	0.0131961935534456	0.136209492044999	0.0153	0.0161	0.0181	0.0042	0.1802	0.0077	0.0062	0.0598	0.0015	0.0941	0.1443	0.0177	0.0027	0.1397	0.0229	0.0055	0.0057	0.0024	8e-04	0.0268	0.0228	0.028	0.0684	0.0189	0.0836	0.002
6	rs74830858	40824652	1.01	0.127260826833158	0.88	0.251609301083599	0.0133302147700975	0.152716186488065	0.0154	0.0161	0.0181	0.0042	0.1802	0.0077	0.0062	0.0598	0.0015	0.0941	0.1442	0.0177	0.0027	0.1397	0.0229	0.0055	0.0057	0.0024	8e-04	0.0268	0.0228	0.028	0.0684	0.0189	0.0836	0.002
6	rs74602154	40827040	1.01	0.127260826833158	0.88	0.251609301083599	0.0134458943180132	0.14648136960889	0.0154	0.0161	0.0181	0.0042	0.1802	0.0077	0.0062	0.0598	0.0015	0.0942	0.1442	0.0177	0.0027	0.1397	0.0229	0.0055	0.0057	0.0024	8e-04	0.0268	0.0228	0.0279	0.0684	0.0189	0.0836	0.002
6	rs72864495	40840136	1.01	0.127260826833158	0.88	0.251609301083599	0.0142834155423041	0.148926348600194	0.0154	0.016	0.0182	0.0042	0.18	0.0076	0.0062	0.0596	0.0015	0.0946	0.1441	0.0176	0.0026	0.1398	0.023	0.0055	0.0057	0.0024	8e-04	0.0269	0.0228	0.0279	0.0685	0.019	0.0835	0.002
6	rs2183819	40857115	1.01	0.127260826833158	0.88	0.251609301083599	0.0129750587868144	0.161075760449301	0.0154	0.016	0.0182	0.0043	0.1798	0.0075	0.0061	0.0594	0.0015	0.095	0.1439	0.0177	0.0027	0.1398	0.0231	0.0055	0.0056	0.0024	8e-04	0.027	0.0227	0.0279	0.0686	0.0191	0.0833	0.002
6	rs75887021	40861468	1.01	0.127260826833158	0.88	0.251609301083599	0.0131010804374419	0.133661706529128	0.0154	0.016	0.0182	0.0043	0.18	0.0074	0.0061	0.0592	0.0014	0.0951	0.1438	0.0178	0.0027	0.1398	0.0231	0.0056	0.0056	0.0024	8e-04	0.0271	0.0226	0.0279	0.0688	0.0191	0.0833	0.002
6	rs113818268	40862020	1.01	0.127260826833158	0.88	0.251609301083599	0.0131327278649821	0.129514703686575	0.0154	0.016	0.0182	0.0043	0.18	0.0074	0.0061	0.0592	0.0014	0.0951	0.1438	0.0178	0.0027	0.1398	0.0231	0.0056	0.0056	0.0024	8e-04	0.0271	0.0226	0.0279	0.0688	0.0191	0.0833	0.002
6	rs17323920	40863918	1.01	0.127260826833158	0.88	0.251609301083599	0.0135882928121396	0.12799439413275	0.0154	0.016	0.0182	0.0043	0.1801	0.0074	0.0061	0.0591	0.0014	0.0952	0.1438	0.0178	0.0027	0.1399	0.0231	0.0056	0.0056	0.0024	8e-04	0.027	0.0226	0.0279	0.0687	0.0191	0.0832	0.002
6	rs10947930	40865225	1.01	0.127260826833158	0.88	0.251609301083599	0.0135947920053681	0.127370324927929	0.0154	0.016	0.0182	0.0043	0.1801	0.0074	0.0061	0.0591	0.0014	0.0952	0.1438	0.0178	0.0027	0.1399	0.0231	0.0056	0.0056	0.0024	8e-04	0.027	0.0226	0.0279	0.0687	0.0191	0.0832	0.002
6	rs78821609	40871256	1.01	0.127260826833158	0.87	0.283849475516541	0.0135753013571748	0.13077171605386	0.0154	0.016	0.0182	0.0043	0.1801	0.0074	0.0061	0.0591	0.0014	0.0952	0.1438	0.0178	0.0027	0.1399	0.0231	0.0056	0.0056	0.0024	8e-04	0.027	0.0226	0.0279	0.0687	0.0191	0.0832	0.002
6	rs72866127	40889000	1.01	0.127260826833158	0.87	0.283849475516541	0.0132854289549573	0.145170903389879	0.0154	0.016	0.0182	0.0043	0.1801	0.0074	0.0061	0.059	0.0014	0.0953	0.1437	0.0178	0.0027	0.1399	0.0231	0.0056	0.0056	0.0024	8e-04	0.027	0.0227	0.0279	0.0687	0.0191	0.0833	0.002
6	rs75334380	40898580	1.01	0.127260826833158	0.87	0.283849475516541	0.0130379561189675	0.144890643703438	0.0154	0.016	0.0181	0.0044	0.1801	0.0074	0.0061	0.0588	0.0014	0.0955	0.1437	0.0179	0.0026	0.1399	0.023	0.0056	0.0056	0.0023	8e-04	0.0271	0.0228	0.0278	0.0687	0.0191	0.0832	0.002
6	rs11753948	40902365	1.01	0.127260826833158	0.87	0.283849475516541	0.0141624187060885	0.115045199489055	0.0155	0.0161	0.0178	0.0046	0.1806	0.0072	0.006	0.0576	0.0013	0.0964	0.1433	0.0183	0.0026	0.1397	0.0229	0.0057	0.0057	0.0024	8e-04	0.0274	0.0226	0.0274	0.0697	0.0192	0.0825	0.0021
6	rs55726327	40903317	1.01	0.127260826833158	0.87	0.283849475516541	0.0139823512990294	0.117195942938933	0.0156	0.016	0.0177	0.0046	0.1809	0.0071	0.0059	0.0571	0.0013	0.0971	0.1433	0.0183	0.0026	0.1405	0.0222	0.0057	0.0057	0.0024	9e-04	0.0276	0.0224	0.0269	0.0701	0.0191	0.0826	0.0022
6	rs11961120	40904819	1.01	0.127260826833158	0.87	0.283849475516541	0.0166475705374516	0.111805161728862	0.0155	0.0159	0.0176	0.0046	0.1813	0.0069	0.0058	0.0566	0.0013	0.0973	0.1445	0.0182	0.0026	0.1406	0.0219	0.0058	0.0054	0.0024	9e-04	0.0278	0.0223	0.0267	0.0702	0.0192	0.0822	0.0022
6	rs2183817	40912679	1.01	0.127260826833158	0.87	0.283849475516541	0.0173062368248339	0.099852929030262	0.0155	0.0159	0.0176	0.0046	0.1814	0.0069	0.0058	0.0565	0.0013	0.0973	0.1447	0.0182	0.0026	0.1406	0.0218	0.0058	0.0053	0.0024	9e-04	0.0279	0.0223	0.0267	0.0703	0.0192	0.0821	0.0022
6	rs115550458	40914482	1.01	0.127260826833158	0.87	0.283849475516541	0.0174386656298384	0.0966266183273808	0.0155	0.0159	0.0176	0.0046	0.1814	0.0069	0.0058	0.0564	0.0012	0.0973	0.1447	0.0182	0.0026	0.1406	0.0218	0.0058	0.0053	0.0024	9e-04	0.0279	0.0223	0.0267	0.0703	0.0193	0.0821	0.0022
6	rs9394747	40924185	1.01	0.127260826833158	0.87	0.283849475516541	0.0293053823369128	0.114531273468107	0.0152	0.0159	0.0175	0.0045	0.182	0.0063	0.0056	0.0553	0.0012	0.0978	0.1477	0.0181	0.0025	0.1408	0.021	0.006	0.0046	0.0023	9e-04	0.0285	0.022	0.0263	0.0709	0.0194	0.0815	0.0021
6	rs72851967	40925255	1.01	0.127260826833158	0.87	0.283849475516541	0.0313748632889515	0.112739437673692	0.0152	0.0158	0.0174	0.0045	0.182	0.0063	0.0056	0.0553	0.0012	0.0977	0.1476	0.0181	0.0025	0.1411	0.0211	0.006	0.0046	0.0023	9e-04	0.0285	0.022	0.0262	0.071	0.0195	0.0814	0.0021
6	rs7746902	40926958	1.01	0.127260826833158	0.87	0.283849475516541	0.0350269741663368	0.102135909969483	0.0151	0.0158	0.0174	0.0045	0.1819	0.0063	0.0056	0.0553	0.0011	0.0976	0.1474	0.0181	0.0025	0.1415	0.0211	0.0061	0.0046	0.0023	9e-04	0.0285	0.022	0.0261	0.0712	0.0195	0.0813	0.0021
6	rs4714409	40927795	1.01	0.127260826833158	0.87	0.283849475516541	0.0354790555323457	0.100259127938522	0.0151	0.0158	0.0174	0.0045	0.1819	0.0063	0.0056	0.0553	0.0011	0.0976	0.1474	0.0182	0.0025	0.1415	0.021	0.0061	0.0046	0.0023	9e-04	0.0285	0.022	0.0261	0.0712	0.0195	0.0812	0.0021
6	rs75546655	40931950	1.01	0.127260826833158	0.87	0.283849475516541	0.0375703871275341	0.0928891291361596	0.0148	0.0155	0.0173	0.0044	0.1814	0.006	0.0053	0.0547	0.001	0.0982	0.1485	0.0195	0.0025	0.1399	0.0193	0.0073	0.0055	0.0022	9e-04	0.0286	0.0217	0.0272	0.0717	0.0203	0.08	0.002
6	rs10456110	40932075	1.01	0.127260826833158	0.87	0.283849475516541	0.0405794491281043	0.0843724367190833	0.0148	0.0155	0.0173	0.0044	0.1814	0.006	0.0053	0.0547	0.001	0.0982	0.1485	0.0196	0.0025	0.1399	0.0192	0.0073	0.0056	0.0022	9e-04	0.0286	0.0217	0.0273	0.0718	0.0203	0.0799	0.002
6	rs115154809	40952884	1	0.145626599290586	0.87	0.283849475516541	0.0392981170473212	0.080312573535994	0.0147	0.0155	0.0172	0.0041	0.1821	0.0057	0.005	0.0548	0.001	0.0987	0.1491	0.0195	0.0024	0.1396	0.0185	0.0071	0.0057	0.0021	9e-04	0.0289	0.0215	0.0271	0.072	0.0208	0.0798	0.0019
6	rs9381018	40954126	1	0.145626599290586	0.87	0.283849475516541	0.0421078350701814	0.0771380565678029	0.0146	0.0155	0.0172	0.004	0.1825	0.0055	0.0048	0.0549	9e-04	0.099	0.1494	0.0196	0.0024	0.1394	0.018	0.007	0.0058	0.0021	9e-04	0.0291	0.0215	0.0271	0.0722	0.0211	0.0797	0.0019
6	rs1534994	40954700	1	0.145626599290586	0.87	0.283849475516541	0.0418746485675414	0.0787557124975163	0.0146	0.0155	0.0172	0.004	0.1825	0.0055	0.0048	0.0549	9e-04	0.099	0.1495	0.0196	0.0024	0.1393	0.018	0.007	0.0058	0.0021	9e-04	0.0291	0.0215	0.0271	0.0722	0.0211	0.0797	0.0019
6	rs16894168	40969949	1	0.145626599290586	0.87	0.283849475516541	0.0438400787656263	0.0930469842341008	0.0142	0.0155	0.0171	0.004	0.1837	0.0054	0.0046	0.055	9e-04	0.0993	0.1497	0.0195	0.0024	0.1388	0.018	0.0069	0.0059	0.0021	9e-04	0.0293	0.0215	0.0269	0.0718	0.0212	0.0796	0.0018
6	rs79488104	40971268	1	0.145626599290586	0.87	0.283849475516541	0.0443373161292297	0.0948699198630098	0.0142	0.0154	0.0171	0.004	0.1836	0.0054	0.0046	0.055	9e-04	0.0994	0.1497	0.0195	0.0023	0.1388	0.018	0.0069	0.0059	0.0021	9e-04	0.0293	0.0215	0.0269	0.0718	0.0212	0.0796	0.0018
6	rs742493	40998167	1	0.145626599290586	0.87	0.283849475516541	0.0444735906125834	0.0944724422579487	0.0143	0.0155	0.0171	0.004	0.1837	0.0053	0.0045	0.0551	9e-04	0.0996	0.1498	0.0194	0.0023	0.1388	0.0179	0.0069	0.0059	0.0021	9e-04	0.0294	0.0215	0.0267	0.0718	0.0212	0.0796	0.0017
6	rs9462668	41004194	1	0.145626599290586	0.87	0.283849475516541	0.0443221921113195	0.0931259515421921	0.0143	0.0155	0.0171	0.004	0.1837	0.0053	0.0045	0.0551	9e-04	0.0996	0.1498	0.0194	0.0023	0.1388	0.0179	0.0069	0.0059	0.0021	9e-04	0.0294	0.0215	0.0267	0.0718	0.0212	0.0796	0.0017
6	rs11963920	41013922	1	0.145626599290586	0.87	0.283849475516541	0.0417148470653853	0.0948699198630098	0.0143	0.0156	0.017	0.0042	0.1843	0.0049	0.0039	0.0548	9e-04	0.0992	0.149	0.0189	0.0023	0.1388	0.018	0.0067	0.0063	0.0021	0.001	0.0295	0.0213	0.0265	0.072	0.021	0.0816	0.0017
6	rs742495	41018233	1	0.145626599290586	0.87	0.283849475516541	0.0471487878319078	0.0963863223204539	0.0143	0.0157	0.0169	0.0044	0.1847	0.0045	0.0035	0.0546	9e-04	0.0989	0.1484	0.0186	0.0023	0.1388	0.0181	0.0067	0.0066	0.0021	0.001	0.0296	0.0212	0.0264	0.0721	0.0209	0.083	0.0017
6	rs2076472	41029342	1	0.145626599290586	0.87	0.283849475516541	0.0472592744581209	0.0948699198630098	0.0143	0.0158	0.017	0.0044	0.1849	0.0045	0.0035	0.0545	8e-04	0.099	0.1483	0.0185	0.0023	0.1387	0.0181	0.0066	0.0065	0.0021	0.001	0.0296	0.0212	0.0264	0.0722	0.0209	0.083	0.0017
6	rs79123612	41036111	1	0.145626599290586	0.87	0.283849475516541	0.0472750725710471	0.0944724422579487	0.0143	0.0158	0.017	0.0044	0.1849	0.0045	0.0035	0.0545	8e-04	0.099	0.1483	0.0185	0.0023	0.1387	0.0181	0.0066	0.0066	0.0021	0.001	0.0296	0.0212	0.0264	0.0723	0.0209	0.083	0.0017
6	rs13191323	41038845	1	0.145626599290586	0.87	0.283849475516541	0.0450827082100775	0.0934420856303372	0.0143	0.0158	0.017	0.0044	0.185	0.0045	0.0035	0.0544	8e-04	0.099	0.1483	0.0185	0.0023	0.1387	0.0181	0.0066	0.0066	0.002	0.001	0.0296	0.0212	0.0264	0.0723	0.0208	0.083	0.0017
6	rs78616872	41042258	1	0.145626599290586	0.87	0.283849475516541	0.0450368285482564	0.0929680434291591	0.0143	0.0158	0.017	0.0044	0.185	0.0045	0.0035	0.0544	8e-04	0.099	0.1483	0.0185	0.0023	0.1387	0.0181	0.0066	0.0066	0.002	0.001	0.0296	0.0212	0.0264	0.0723	0.0208	0.083	0.0017
6	rs6918969	41049895	1	0.145626599290586	0.87	0.283849475516541	0.0461156557721512	0.0922587702781555	0.0143	0.0156	0.017	0.0045	0.1849	0.0044	0.0035	0.0544	8e-04	0.0991	0.1481	0.0186	0.0023	0.139	0.0181	0.0065	0.0066	0.0021	0.001	0.0296	0.0212	0.0264	0.0723	0.0208	0.0831	0.0017
6	rs6932411	41061548	1	0.145626599290586	0.87	0.283849475516541	0.0444281341135082	0.0939963386278548	0.0144	0.0156	0.017	0.0045	0.185	0.0044	0.0034	0.0544	8e-04	0.0991	0.1482	0.0186	0.0024	0.1389	0.0181	0.0065	0.0066	0.002	0.001	0.0297	0.0212	0.0264	0.0724	0.0207	0.0829	0.0017
6	rs34871280	41075383	1	0.145626599290586	0.87	0.283849475516541	0.0430939610712103	0.0932049453446459	0.0143	0.0156	0.017	0.0045	0.185	0.0044	0.0034	0.0545	9e-04	0.0991	0.1483	0.0186	0.0024	0.1388	0.0181	0.0065	0.0065	0.002	0.001	0.0297	0.0212	0.0264	0.0724	0.0206	0.0828	0.0017
6	rs4711656	41075960	1	0.145626599290586	0.87	0.283849475516541	0.0442164224456538	0.0932839656326749	0.0143	0.0156	0.017	0.0045	0.185	0.0044	0.0034	0.0545	9e-04	0.0991	0.1483	0.0186	0.0024	0.1388	0.0181	0.0066	0.0065	0.002	0.001	0.0297	0.0212	0.0264	0.0724	0.0206	0.0828	0.0017
6	rs76923011	41087103	1	0.145626599290586	0.87	0.283849475516541	0.0442919546263883	0.0926525454167804	0.0143	0.0156	0.017	0.0045	0.185	0.0044	0.0034	0.0545	9e-04	0.0991	0.1483	0.0186	0.0024	0.1388	0.0181	0.0066	0.0065	0.002	0.001	0.0297	0.0212	0.0264	0.0724	0.0206	0.0828	0.0017
6	rs62396311	41088143	1	0.145626599290586	0.87	0.283849475516541	0.0442164224456538	0.0922587702781555	0.0143	0.0156	0.017	0.0045	0.185	0.0044	0.0034	0.0545	9e-04	0.0991	0.1483	0.0186	0.0024	0.1388	0.0181	0.0066	0.0065	0.002	0.001	0.0297	0.0212	0.0264	0.0724	0.0206	0.0828	0.0017
6	rs77173746	41099316	1	0.145626599290586	0.87	0.283849475516541	0.0418164904834663	0.101073454066967	0.0144	0.0156	0.017	0.0044	0.1858	0.0044	0.0033	0.0546	9e-04	0.0993	0.1484	0.0187	0.0023	0.1385	0.0181	0.0065	0.0065	0.002	9e-04	0.0298	0.0211	0.0263	0.0725	0.0204	0.0825	0.0017
6	rs7748513	41127972	1	0.145626599290586	0.87	0.283849475516541	0.0424005666927701	0.113676676337854	0.0144	0.0155	0.017	0.0044	0.1863	0.0043	0.0033	0.0545	9e-04	0.0998	0.1483	0.0188	0.0022	0.1382	0.018	0.0065	0.0066	0.0019	9e-04	0.0299	0.0211	0.0262	0.0725	0.0204	0.0823	0.0016
6	rs7759295	41135850	1	0.145626599290586	0.87	0.283849475516541	0.0432127524995677	0.116937056920894	0.0144	0.0155	0.017	0.0044	0.1864	0.0043	0.0032	0.0545	9e-04	0.1	0.1482	0.0188	0.0022	0.138	0.0181	0.0065	0.0066	0.0019	9e-04	0.03	0.0211	0.0262	0.0725	0.0204	0.0821	0.0016
6	rs113582625	41147412	1	0.145626599290586	0.87	0.283849475516541	0.043495778328867	0.125859462120879	0.0144	0.0155	0.0171	0.0044	0.1866	0.0043	0.0032	0.0545	9e-04	0.1001	0.1482	0.0188	0.0022	0.138	0.018	0.0064	0.0066	0.0019	9e-04	0.0301	0.0211	0.0258	0.0726	0.0204	0.0822	0.0016
6	rs9357348	41154232	1	0.145626599290586	0.86	0.318862054747229	0.0447622178872423	0.126391940559463	0.0144	0.0155	0.0172	0.0044	0.1867	0.0043	0.0032	0.0546	9e-04	0.1002	0.1483	0.0187	0.0021	0.138	0.018	0.0065	0.0066	0.0019	9e-04	0.0301	0.0211	0.0254	0.0727	0.0204	0.0822	0.0016
6	rs3747742	41162518	1	0.145626599290586	0.86	0.318862054747229	0.0424299162457522	0.139142797431966	0.0144	0.0153	0.0172	0.0042	0.1869	0.0042	0.0032	0.0547	8e-04	0.1011	0.1479	0.0187	0.0021	0.1376	0.018	0.0065	0.0067	0.0018	8e-04	0.0304	0.0211	0.0253	0.073	0.02	0.0825	0.0015
6	rs61734887	41162562	1	0.145626599290586	0.86	0.318862054747229	0.0423858971279311	0.138223683378998	0.0144	0.0153	0.0172	0.0042	0.1869	0.0042	0.0032	0.0547	8e-04	0.1011	0.1479	0.0187	0.0021	0.1376	0.018	0.0065	0.0067	0.0018	8e-04	0.0304	0.0211	0.0253	0.073	0.02	0.0825	0.0015
6	rs4711657	41162715	1	0.145626599290586	0.87	0.283849475516541	0.0423419092759923	0.137489997367732	0.0144	0.0153	0.0172	0.0042	0.1869	0.0042	0.0032	0.0547	8e-04	0.1011	0.148	0.0187	0.0021	0.1376	0.018	0.0065	0.0067	0.0018	8e-04	0.0304	0.0212	0.0252	0.073	0.02	0.0825	0.0015
6	rs41273772	41166155	1	0.145626599290586	0.87	0.283849475516541	0.0415988906599085	0.198532493241404	0.0142	0.0149	0.0171	0.0045	0.1866	0.0043	0.0033	0.0543	7e-04	0.1022	0.149	0.0188	0.002	0.1363	0.0184	0.0067	0.0069	0.0017	7e-04	0.0305	0.021	0.025	0.0726	0.0194	0.0831	0.0013
6	rs62396356	41167763	1	0.145626599290586	0.87	0.283849475516541	0.0394375410789093	0.222227450416585	0.0142	0.0149	0.0171	0.0045	0.1866	0.0044	0.0033	0.0542	7e-04	0.1027	0.1494	0.0187	0.0019	0.1361	0.0183	0.0067	0.007	0.0017	7e-04	0.0304	0.0209	0.0249	0.0724	0.0193	0.0834	0.0012
6	rs4714431	41168337	1	0.145626599290586	0.87	0.283849475516541	0.0400973985616151	0.224286708853328	0.0142	0.0149	0.0171	0.0045	0.1867	0.0044	0.0033	0.054	7e-04	0.1027	0.1495	0.0187	0.0019	0.136	0.0184	0.0067	0.007	0.0017	7e-04	0.0304	0.0209	0.0249	0.0724	0.0193	0.0835	0.0012
6	rs114356994	41169114	1	0.145626599290586	0.87	0.283849475516541	0.0472592744581209	0.247451118130598	0.0145	0.0146	0.017	0.0044	0.186	0.0045	0.0034	0.0532	7e-04	0.1035	0.1499	0.0188	0.0019	0.1355	0.0187	0.0069	0.007	0.0016	6e-04	0.0305	0.0207	0.0249	0.0721	0.0194	0.0839	0.0011
6	rs2395751	41169428	1	0.145626599290586	0.87	0.283849475516541	0.0551190407675116	0.267873511848278	0.0147	0.0145	0.0169	0.0043	0.1859	0.0044	0.0034	0.0529	7e-04	0.1039	0.15	0.0188	0.0018	0.1355	0.0188	0.007	0.0071	0.0016	6e-04	0.0306	0.0207	0.0248	0.072	0.0195	0.084	0.0011
6	rs7747296	41170494	1	0.145626599290586	0.87	0.283849475516541	0.0934591976500298	0.322017050540141	0.0153	0.0143	0.0166	0.0039	0.1855	0.0042	0.0033	0.0523	7e-04	0.1054	0.1502	0.0187	0.0017	0.1346	0.019	0.0072	0.0072	0.0015	6e-04	0.031	0.0205	0.0247	0.0717	0.0196	0.0847	0.0012
6	rs4714432	41171314	1	0.145626599290586	0.87	0.283849475516541	0.0884846742989674	0.297766816158571	0.0154	0.0143	0.0166	0.0039	0.1854	0.0042	0.0033	0.0523	7e-04	0.1054	0.1502	0.0187	0.0017	0.1346	0.019	0.0072	0.0072	0.0015	6e-04	0.031	0.0205	0.0247	0.0717	0.0196	0.0848	0.0012
6	rs4714434	41176935	1	0.145626599290586	0.87	0.283849475516541	0.0917168259916597	0.291734891674382	0.0154	0.0143	0.0165	0.0038	0.1855	0.0042	0.0033	0.0524	7e-04	0.1055	0.1502	0.0186	0.0017	0.1345	0.019	0.0072	0.0072	0.0015	6e-04	0.031	0.0205	0.0247	0.0718	0.0195	0.0848	0.0012
6	rs1968872	41184897	1	0.145626599290586	0.88	0.251609301083599	0.0918876897782508	0.294095902778297	0.0154	0.0143	0.0165	0.0038	0.1855	0.0043	0.0033	0.0523	7e-04	0.1056	0.1502	0.0186	0.0017	0.1343	0.019	0.0073	0.0072	0.0015	6e-04	0.0311	0.0205	0.0247	0.0717	0.0195	0.0849	0.0012
6	rs9462678	41185433	1	0.145626599290586	0.88	0.251609301083599	0.0889624261004124	0.296581149140287	0.0154	0.0143	0.0165	0.0038	0.1855	0.0043	0.0033	0.0523	7e-04	0.1056	0.1502	0.0186	0.0017	0.1342	0.019	0.0073	0.0072	0.0015	6e-04	0.031	0.0205	0.0248	0.0717	0.0195	0.085	0.0012
6	rs61738673	41185440	1	0.145626599290586	0.88	0.251609301083599	0.0888189291923486	0.297055244751062	0.0154	0.0143	0.0165	0.0038	0.1855	0.0043	0.0033	0.0523	7e-04	0.1056	0.1502	0.0186	0.0017	0.1342	0.019	0.0073	0.0072	0.0015	6e-04	0.031	0.0205	0.0248	0.0717	0.0195	0.085	0.0012
6	rs9367097	41185458	1	0.145626599290586	0.88	0.251609301083599	0.088436988863279	0.296107282084802	0.0154	0.0143	0.0165	0.0038	0.1854	0.0043	0.0033	0.0523	7e-04	0.1057	0.1502	0.0186	0.0016	0.1342	0.019	0.0073	0.0072	0.0015	6e-04	0.031	0.0205	0.0248	0.0717	0.0195	0.085	0.0012
6	rs9349180	41185474	1	0.145626599290586	0.88	0.251609301083599	0.0890342296540916	0.297292378186107	0.0154	0.0143	0.0165	0.0038	0.1854	0.0043	0.0033	0.0523	7e-04	0.1057	0.1502	0.0186	0.0016	0.1342	0.0189	0.0073	0.0072	0.0015	6e-04	0.031	0.0205	0.0248	0.0717	0.0195	0.085	0.0012
6	rs7763966	41187510	1	0.145626599290586	0.88	0.251609301083599	0.0894178025311945	0.29812279422906	0.0154	0.0143	0.0165	0.0038	0.1854	0.0043	0.0033	0.0523	7e-04	0.1057	0.1502	0.0186	0.0016	0.1342	0.0189	0.0073	0.0072	0.0015	6e-04	0.031	0.0205	0.0248	0.0717	0.0194	0.085	0.0012
6	rs61738668	41191901	1	0.145626599290586	0.88	0.251609301083599	0.0886039592612383	0.302523690703936	0.0154	0.0143	0.0165	0.0038	0.1854	0.0043	0.0033	0.0523	7e-04	0.1057	0.1502	0.0186	0.0016	0.1342	0.0189	0.0073	0.0072	0.0015	6e-04	0.031	0.0205	0.0248	0.0717	0.0194	0.085	0.0012
6	rs10214649	41192540	1	0.145626599290586	0.88	0.251609301083599	0.0894178025311945	0.306225787468141	0.0154	0.0143	0.0165	0.0038	0.1854	0.0043	0.0033	0.0523	7e-04	0.1057	0.1502	0.0186	0.0016	0.1342	0.0189	0.0073	0.0072	0.0015	6e-04	0.031	0.0205	0.0248	0.0717	0.0194	0.085	0.0012
6	rs112680060	41196169	1	0.145626599290586	0.88	0.251609301083599	0.099117955118701	0.307063607039334	0.0154	0.0143	0.0165	0.0038	0.1853	0.0043	0.0033	0.0521	9e-04	0.1058	0.1501	0.0187	0.0016	0.1342	0.019	0.0073	0.0072	0.0016	6e-04	0.0309	0.0205	0.0247	0.0716	0.0194	0.0849	0.0015
6	rs9369265	41196605	1	0.145626599290586	0.87	0.283849475516541	0.0995283262908434	0.310541838394933	0.0155	0.0143	0.0165	0.0038	0.1853	0.0043	0.0033	0.0521	9e-04	0.1058	0.1501	0.0187	0.0016	0.1342	0.0189	0.0073	0.0072	0.0016	6e-04	0.0309	0.0205	0.0247	0.0716	0.0194	0.0849	0.0015
6	rs7769759	41197857	1	0.145626599290586	0.87	0.283849475516541	0.102509135134293	0.335333090830472	0.0155	0.0143	0.0165	0.0038	0.1852	0.0043	0.0033	0.0519	9e-04	0.1059	0.1501	0.0186	0.0016	0.134	0.0189	0.0073	0.0073	0.0016	6e-04	0.031	0.0205	0.0247	0.0716	0.0193	0.085	0.0016
6	rs4236072	41199081	1	0.145626599290586	0.87	0.283849475516541	0.165199487644448	0.340505823175007	0.0155	0.0143	0.0165	0.0038	0.1852	0.0044	0.0033	0.0518	9e-04	0.1058	0.15	0.0186	0.0016	0.1338	0.0189	0.008	0.0072	0.0017	6e-04	0.0309	0.0204	0.0247	0.0716	0.0193	0.085	0.0016
6	rs2627569	41199532	1	0.145626599290586	0.87	0.283849475516541	0.167196038962512	0.347190016737816	0.0155	0.0143	0.0165	0.0039	0.1852	0.0044	0.0033	0.0518	9e-04	0.1057	0.15	0.0186	0.0016	0.1338	0.0189	0.008	0.0072	0.0017	6e-04	0.0309	0.0204	0.0247	0.0717	0.0194	0.0851	0.0015
6	rs9357349	41200888	1	0.145626599290586	0.87	0.283849475516541	0.164606737189811	0.355660053271068	0.0155	0.0143	0.0165	0.0039	0.1851	0.0044	0.0034	0.0514	8e-04	0.1059	0.15	0.0187	0.0017	0.1338	0.0189	0.008	0.0073	0.0017	6e-04	0.0309	0.0203	0.0247	0.0717	0.0194	0.0851	0.0015
6	rs12195623	41205179	1	0.145626599290586	0.87	0.283849475516541	0.163702587660997	0.357285961179865	0.0155	0.0143	0.0165	0.0039	0.1851	0.0044	0.0034	0.0514	8e-04	0.1059	0.15	0.0187	0.0017	0.1338	0.0189	0.008	0.0073	0.0017	6e-04	0.0309	0.0203	0.0247	0.0717	0.0194	0.0851	0.0015
6	rs1905569	41208207	1	0.145626599290586	0.86	0.318862054747229	0.162905192190486	0.366455098977251	0.0155	0.0143	0.0165	0.0039	0.1851	0.0044	0.0034	0.0514	8e-04	0.1058	0.15	0.0187	0.0017	0.1337	0.0189	0.008	0.0073	0.0017	6e-04	0.031	0.0203	0.0247	0.0717	0.0194	0.0852	0.0015
6	rs972223	41209997	1	0.145626599290586	0.86	0.318862054747229	0.16238638009068	0.364943320598063	0.0155	0.0143	0.0165	0.0039	0.1851	0.0044	0.0034	0.0514	8e-04	0.1058	0.15	0.0187	0.0017	0.1337	0.0189	0.008	0.0073	0.0017	6e-04	0.031	0.0203	0.0247	0.0717	0.0194	0.0852	0.0015
6	rs12529270	41215403	1	0.145626599290586	0.86	0.318862054747229	0.158884170122002	0.361046108028788	0.0154	0.0143	0.0165	0.004	0.185	0.0045	0.0035	0.0514	8e-04	0.1059	0.15	0.0187	0.0016	0.1335	0.019	0.0081	0.0073	0.0017	6e-04	0.0311	0.0204	0.0247	0.0716	0.0192	0.0852	0.0015
6	rs6916618	41217174	1	0.145626599290586	0.86	0.318862054747229	0.157998618102469	0.368221072650091	0.0153	0.0143	0.0165	0.004	0.185	0.0045	0.0035	0.0515	8e-04	0.1059	0.1499	0.0188	0.0016	0.1333	0.019	0.0082	0.0073	0.0017	6e-04	0.0312	0.0205	0.0247	0.0716	0.0191	0.0852	0.0014
6	rs78055825	41218774	1	0.145626599290586	0.86	0.318862054747229	0.15344734563029	0.388699814719388	0.0152	0.0142	0.0166	0.004	0.185	0.0046	0.0036	0.0516	8e-04	0.106	0.1497	0.0188	0.0016	0.1331	0.0191	0.0083	0.0073	0.0017	7e-04	0.0313	0.0206	0.0247	0.0715	0.019	0.0852	0.0014
6	rs3997700	41219627	1	0.145626599290586	0.86	0.318862054747229	0.149204472634502	0.377213784879431	0.0152	0.0142	0.0166	0.0041	0.185	0.0046	0.0036	0.0516	8e-04	0.106	0.1496	0.0188	0.0016	0.1331	0.0191	0.0083	0.0073	0.0017	7e-04	0.0313	0.0206	0.0246	0.0715	0.0189	0.0852	0.0014
6	rs4711666	41220080	1	0.145626599290586	0.86	0.318862054747229	0.148974471477342	0.382944786542925	0.0152	0.0142	0.0166	0.0041	0.185	0.0046	0.0036	0.0515	8e-04	0.106	0.1496	0.0188	0.0016	0.1331	0.0191	0.0083	0.0073	0.0017	7e-04	0.0313	0.0206	0.0246	0.0715	0.0189	0.0852	0.0014
6	rs6939455	41226471	1	0.145626599290586	0.86	0.318862054747229	0.153413925127786	0.394349922762874	0.0152	0.0142	0.0166	0.0041	0.185	0.0046	0.0036	0.0516	8e-04	0.106	0.1496	0.0188	0.0016	0.1331	0.0191	0.0083	0.0073	0.0017	7e-04	0.0313	0.0206	0.0246	0.0715	0.0189	0.0852	0.0014
6	rs9369269	41236513	1	0.145626599290586	0.86	0.318862054747229	0.151416565783713	0.370368689147405	0.0151	0.0142	0.0166	0.0041	0.1848	0.0046	0.0036	0.0517	7e-04	0.1059	0.1495	0.0188	0.0017	0.1332	0.0191	0.0082	0.0073	0.0018	7e-04	0.0312	0.0206	0.0246	0.0714	0.019	0.0852	0.0015
6	rs3804276	41245234	0.99	0.165875049708709	0.85	0.356744695657816	0.134660629210849	0.343224484273364	0.015	0.0139	0.017	0.0044	0.1841	0.0048	0.0037	0.0525	0.001	0.1061	0.1474	0.0188	0.0027	0.1328	0.0197	0.008	0.0076	0.0022	0.0013	0.0307	0.0205	0.0249	0.0697	0.0207	0.0839	0.0018
6	rs115985878	41247791	0.99	0.165875049708709	0.84	0.397589870063919	0.13696028596996	0.407533858690854	0.015	0.0139	0.017	0.0044	0.1842	0.0048	0.0037	0.0526	0.001	0.106	0.1473	0.0188	0.0027	0.1328	0.0197	0.008	0.0076	0.0022	0.0013	0.0307	0.0205	0.0249	0.0697	0.0207	0.0839	0.0018
6	rs2234237	41250466	0.99	0.165875049708709	0.84	0.397589870063919	0.134197334889055	0.338162932219285	0.015	0.0138	0.0171	0.0044	0.1842	0.0048	0.0037	0.0526	0.0011	0.106	0.1473	0.0188	0.0027	0.1328	0.0197	0.0081	0.0076	0.0022	0.0013	0.0307	0.0205	0.0249	0.0697	0.0207	0.0839	0.0018
6	rs78433713	41251584	0.99	0.165875049708709	0.83	0.441484906400802	0.134012286237062	0.34483389775437	0.015	0.0138	0.0171	0.0044	0.1842	0.0048	0.0037	0.0527	0.0011	0.106	0.1473	0.0188	0.0027	0.1328	0.0197	0.0081	0.0076	0.0022	0.0013	0.0307	0.0205	0.0249	0.0697	0.0207	0.0839	0.0018
6	rs10947957	41259380	0.99	0.165875049708709	0.83	0.441484906400802	0.134104791345096	0.342235157200244	0.015	0.0138	0.0171	0.0044	0.1842	0.0048	0.0037	0.0529	0.0011	0.1059	0.1472	0.0187	0.0027	0.1327	0.0197	0.0081	0.0077	0.0022	0.0013	0.0306	0.0205	0.0249	0.0697	0.0207	0.0839	0.0018
6	rs13211886	41279788	0.99	0.165875049708709	0.83	0.441484906400802	0.140929815894667	0.304910597509606	0.0151	0.0137	0.0171	0.0044	0.1843	0.0049	0.0037	0.053	0.0011	0.1057	0.147	0.0187	0.0026	0.1324	0.0198	0.0081	0.0078	0.0023	0.0013	0.0307	0.0205	0.0248	0.0698	0.0209	0.0838	0.0018
6	rs6458214	41289493	0.99	0.165875049708709	0.83	0.441484906400802	0.149270225920097	0.307542667944204	0.0152	0.0136	0.0172	0.0045	0.1842	0.005	0.0038	0.0529	0.0011	0.1053	0.1466	0.0186	0.0027	0.1319	0.0201	0.0082	0.0081	0.0023	0.0014	0.0307	0.0206	0.0246	0.0696	0.0213	0.0838	0.0018
6	rs9471554	41290719	0.99	0.165875049708709	0.82	0.488512084344485	0.14890879552885	0.306943876665039	0.0152	0.0136	0.0172	0.0045	0.1842	0.0051	0.0038	0.0529	0.0011	0.1053	0.1466	0.0186	0.0027	0.1318	0.0201	0.0082	0.0082	0.0023	0.0014	0.0307	0.0206	0.0246	0.0696	0.0213	0.0838	0.0018
6	rs9462701	41294098	0.99	0.165875049708709	0.82	0.488512084344485	0.149270225920097	0.318016969964117	0.0153	0.0136	0.0172	0.0045	0.184	0.0051	0.0038	0.0529	0.0012	0.1054	0.1464	0.0186	0.0027	0.1317	0.0202	0.0082	0.0082	0.0022	0.0014	0.0307	0.0208	0.0245	0.0695	0.0214	0.0838	0.0018
6	rs1905567	41297940	0.99	0.165875049708709	0.81	0.53874877155386	0.151781589385553	0.36318181909393	0.0153	0.0137	0.0172	0.0045	0.1839	0.0051	0.0038	0.0529	0.0012	0.1055	0.1462	0.0186	0.0027	0.1317	0.0202	0.0082	0.0082	0.0023	0.0014	0.0307	0.0209	0.0245	0.0695	0.0214	0.0838	0.0018
6	rs12203187	41299381	0.99	0.165875049708709	0.81	0.53874877155386	0.183635987145832	0.450712135089487	0.0153	0.0137	0.0172	0.0045	0.1839	0.0051	0.0038	0.0529	0.0012	0.1055	0.146	0.0185	0.0027	0.1316	0.0202	0.0081	0.0082	0.0023	0.0014	0.0307	0.021	0.0245	0.0695	0.0214	0.0838	0.0018
6	rs9381048	41300724	0.98	0.188103243221556	0.81	0.53874877155386	0.149763923420319	0.0996906297800724	0.0153	0.0142	0.0179	0.0049	0.1832	0.0059	0.0044	0.0535	0.0017	0.1078	0.1363	0.0178	0.0037	0.1264	0.0246	0.0073	0.0087	0.0027	0.0017	0.0316	0.0227	0.0237	0.0697	0.0235	0.0835	0.0025
6	rs9357355	41301735	0.97	0.212405230483542	0.81	0.53874877155386	0.17240971342238	0.0880485892603067	0.0153	0.0142	0.0181	0.005	0.1826	0.006	0.0044	0.0536	0.0018	0.1085	0.1351	0.0176	0.0038	0.1255	0.0253	0.0071	0.0087	0.0029	0.0018	0.0317	0.0231	0.0236	0.0698	0.024	0.0832	0.0024
6	rs640067	41302050	0.97	0.212405230483542	0.81	0.53874877155386	0.166318633646058	0.0841447710698921	0.0153	0.0141	0.0181	0.005	0.1827	0.006	0.0044	0.0536	0.0018	0.1085	0.1353	0.0176	0.0038	0.1254	0.0254	0.0071	0.0086	0.0029	0.0018	0.0317	0.0231	0.0236	0.0697	0.024	0.0832	0.0024
6	rs60991481	41303067	0.97	0.212405230483542	0.81	0.53874877155386	0.163043705867956	0.0864325386036107	0.0153	0.0141	0.0181	0.005	0.1827	0.006	0.0045	0.0536	0.0018	0.1085	0.1354	0.0176	0.0038	0.1254	0.0254	0.0071	0.0086	0.0029	0.0018	0.0317	0.0231	0.0236	0.0697	0.024	0.0831	0.0024
6	rs9471576	41303805	0.97	0.212405230483542	0.81	0.53874877155386	0.163147636384065	0.0863558830275961	0.0153	0.0141	0.0181	0.005	0.1827	0.006	0.0045	0.0536	0.0018	0.1085	0.1354	0.0176	0.0038	0.1254	0.0254	0.0071	0.0086	0.0029	0.0018	0.0317	0.0231	0.0236	0.0697	0.024	0.0831	0.0024
6	rs9471577	41303995	0.97	0.212405230483542	0.81	0.53874877155386	0.163633158402987	0.0868162252304122	0.0153	0.0141	0.0181	0.005	0.1827	0.006	0.0045	0.0536	0.0018	0.1086	0.1354	0.0176	0.0038	0.1254	0.0254	0.0071	0.0086	0.0029	0.0018	0.0317	0.0231	0.0236	0.0697	0.024	0.0831	0.0024
6	rs2236369	41309552	0.97	0.212405230483542	0.81	0.53874877155386	0.163043705867956	0.084828510477898	0.0154	0.0141	0.0181	0.005	0.1826	0.006	0.0045	0.0535	0.0018	0.1085	0.1356	0.0176	0.0038	0.1253	0.0254	0.0071	0.0086	0.0029	0.0018	0.0316	0.0232	0.0236	0.0696	0.024	0.083	0.0024
6	rs142955741	41310705	0.97	0.212405230483542	0.81	0.53874877155386	0.167723775976265	0.0932839656326749	0.0154	0.0141	0.0181	0.005	0.1826	0.006	0.0045	0.0535	0.0018	0.1085	0.1356	0.0176	0.0037	0.1252	0.0254	0.0071	0.0086	0.0029	0.0018	0.0316	0.0232	0.0236	0.0696	0.024	0.083	0.0024
6	rs116677682	41312534	0.97	0.212405230483542	0.81	0.53874877155386	0.171837717250641	0.0883577645998958	0.0154	0.0141	0.0182	0.005	0.1825	0.006	0.0045	0.0535	0.0018	0.1084	0.1356	0.0176	0.0038	0.125	0.0255	0.0071	0.0086	0.003	0.0018	0.0316	0.0232	0.0236	0.0697	0.0241	0.083	0.0024
6	rs2273961	41318424	0.97	0.212405230483542	0.81	0.53874877155386	0.178008118103187	0.0816568593424426	0.0154	0.0141	0.0182	0.005	0.1826	0.006	0.0045	0.0536	0.0019	0.1084	0.1356	0.0175	0.0038	0.124	0.0257	0.007	0.0086	0.0032	0.0018	0.0316	0.0234	0.0235	0.0698	0.0242	0.0831	0.0024
6	rs2273962	41318438	0.97	0.212405230483542	0.81	0.53874877155386	0.177316285755941	0.0817318068571982	0.0154	0.0141	0.0182	0.005	0.1825	0.006	0.0045	0.0536	0.0019	0.1084	0.1356	0.0175	0.0038	0.124	0.0257	0.007	0.0086	0.0032	0.0018	0.0316	0.0234	0.0235	0.0698	0.0242	0.0831	0.0024
6	rs9381053	41323684	0.97	0.212405230483542	0.82	0.488512084344485	0.210191484301119	0.0769916772619954	0.0154	0.014	0.0183	0.005	0.1836	0.0061	0.0046	0.0537	0.0019	0.1092	0.1349	0.0173	0.0037	0.1221	0.0259	0.007	0.0087	0.0034	0.0018	0.0317	0.0235	0.0235	0.0698	0.0245	0.0828	0.0024
6	rs7760789	41324182	0.97	0.212405230483542	0.82	0.488512084344485	0.211918968132547	0.0794955290774959	0.0154	0.014	0.0184	0.005	0.1836	0.0061	0.0046	0.0537	0.0019	0.1092	0.1349	0.0173	0.0037	0.1221	0.0259	0.007	0.0087	0.0034	0.0018	0.0317	0.0235	0.0235	0.0698	0.0245	0.0828	0.0024
6	rs12660803	41334276	0.96	0.238871757466757	0.82	0.488512084344485	0.239474383551455	0.0758247429028631	0.015	0.0142	0.0193	0.005	0.1826	0.0065	0.0048	0.0538	0.0017	0.1094	0.1334	0.017	0.003	0.1206	0.0271	0.0068	0.0087	0.0035	0.0014	0.0329	0.0243	0.0232	0.0695	0.0249	0.0841	0.0019
6	rs6922617	41336101	0.96	0.238871757466757	0.82	0.488512084344485	0.275184649405689	0.069398192197637	0.0149	0.0143	0.0198	0.0051	0.1821	0.0066	0.0049	0.0539	0.0016	0.1095	0.1328	0.0168	0.0027	0.1199	0.0277	0.0066	0.0087	0.0035	0.0012	0.0334	0.0247	0.023	0.0694	0.0252	0.0847	0.0017
6	rs62397402	41336789	0.96	0.238871757466757	0.82	0.488512084344485	0.271709066349844	0.0678632666738902	0.0149	0.0143	0.0198	0.0051	0.1821	0.0066	0.0049	0.0539	0.0016	0.1095	0.1328	0.0168	0.0027	0.1198	0.0277	0.0066	0.0087	0.0035	0.0012	0.0335	0.0248	0.023	0.0694	0.0252	0.0848	0.0017
6	rs79528078	41338360	0.96	0.238871757466757	0.83	0.441484906400802	0.277048034189816	0.0671011813753681	0.0148	0.0143	0.0199	0.0051	0.1821	0.0067	0.0049	0.0539	0.0017	0.1094	0.1327	0.0168	0.0027	0.1196	0.0278	0.0066	0.0087	0.0035	0.0012	0.0335	0.0249	0.023	0.0694	0.0253	0.0849	0.0017
6	rs12202142	41344323	0.96	0.238871757466757	0.84	0.397589870063919	0.273374371986876	0.0696788039230055	0.0148	0.0144	0.02	0.0051	0.1821	0.0067	0.005	0.054	0.0017	0.1092	0.1326	0.0167	0.0027	0.1189	0.0279	0.0066	0.0088	0.0036	0.0012	0.0335	0.025	0.023	0.0694	0.0253	0.0851	0.0017
6	rs620922	41345565	0.96	0.238871757466757	0.84	0.397589870063919	0.27495220256463	0.0675164185192702	0.0147	0.0144	0.02	0.0051	0.1821	0.0067	0.005	0.054	0.0017	0.1092	0.1325	0.0167	0.0027	0.1188	0.0279	0.0065	0.0089	0.0035	0.0011	0.0335	0.0251	0.023	0.0693	0.0253	0.0852	0.0017
6	rs7761534	41345575	0.96	0.238871757466757	0.84	0.397589870063919	0.275045168597903	0.067655068710703	0.0147	0.0144	0.02	0.0051	0.1821	0.0067	0.005	0.054	0.0017	0.1092	0.1325	0.0167	0.0027	0.1188	0.0279	0.0065	0.0089	0.0035	0.0011	0.0335	0.0251	0.023	0.0693	0.0253	0.0852	0.0017
6	rs74465624	41346079	0.96	0.238871757466757	0.84	0.397589870063919	0.280983174150793	0.0706646464046577	0.0147	0.0144	0.02	0.0051	0.182	0.0067	0.005	0.0541	0.0017	0.1092	0.1325	0.0167	0.0027	0.1188	0.0279	0.0065	0.0089	0.0035	0.0011	0.0335	0.0251	0.023	0.0693	0.0253	0.0853	0.0017
6	rs114452573	41349212	0.96	0.238871757466757	0.84	0.397589870063919	0.287846104403303	0.075026717366591	0.0147	0.0144	0.0201	0.0051	0.1818	0.0067	0.0049	0.0543	0.0017	0.1091	0.1326	0.0167	0.0028	0.1185	0.0279	0.0065	0.0088	0.0036	0.0011	0.0336	0.0252	0.0231	0.0693	0.0254	0.0853	0.0019
6	rs62397404	41350752	0.96	0.238871757466757	0.84	0.397589870063919	0.285327297294852	0.0647684788604892	0.0146	0.0144	0.0201	0.005	0.1818	0.0067	0.0049	0.0544	0.0017	0.1091	0.1325	0.0167	0.0028	0.1184	0.0279	0.0065	0.0088	0.0036	0.0011	0.0336	0.0252	0.0231	0.0693	0.0254	0.0853	0.0019
6	rs687897	41354324	0.95	0.267590046340022	0.84	0.397589870063919	0.280654106468206	0.0572679468469331	0.0146	0.0144	0.0202	0.005	0.1815	0.0066	0.0048	0.0548	0.0018	0.1092	0.1326	0.0167	0.0029	0.1181	0.0279	0.0064	0.0087	0.0036	0.0011	0.0336	0.0253	0.0231	0.0692	0.0254	0.0852	0.0021
6	rs72863587	41356424	0.95	0.267590046340022	0.84	0.397589870063919	0.288179662405235	0.0567518894301204	0.0146	0.0144	0.0204	0.005	0.1813	0.0066	0.0049	0.0551	0.0018	0.1093	0.1326	0.0166	0.0029	0.1174	0.028	0.0064	0.0087	0.0036	0.0011	0.0336	0.0256	0.0231	0.069	0.0255	0.0851	0.0022
6	rs76397603	41357708	0.95	0.267590046340022	0.84	0.397589870063919	0.301935302935984	0.0573325947688789	0.0146	0.0143	0.0205	0.005	0.1811	0.0066	0.0049	0.0553	0.0018	0.1094	0.1326	0.0166	0.0029	0.1172	0.0281	0.0064	0.0087	0.0036	0.0011	0.0335	0.0258	0.0232	0.0689	0.0255	0.085	0.0022
6	rs4711673	41362464	0.95	0.267590046340022	0.85	0.356744695657816	0.323231922051596	0.0612017715002894	0.0146	0.0141	0.0208	0.0051	0.1805	0.0066	0.0049	0.0558	0.0018	0.1098	0.1326	0.0166	0.0029	0.1165	0.0282	0.0064	0.0087	0.0037	0.0011	0.0332	0.0265	0.0234	0.0683	0.0256	0.0849	0.0024
6	rs605991	41362621	0.95	0.267590046340022	0.85	0.356744695657816	0.325312082905812	0.0624035290588065	0.0146	0.0141	0.0208	0.0051	0.1805	0.0066	0.0049	0.0558	0.0018	0.1097	0.1326	0.0166	0.0029	0.1165	0.0282	0.0064	0.0087	0.0037	0.0011	0.0331	0.0265	0.0234	0.0683	0.0256	0.0849	0.0024
6	rs814809	41363751	0.95	0.267590046340022	0.85	0.356744695657816	0.344137519497226	0.0704529105358112	0.0146	0.0141	0.0208	0.0051	0.1803	0.0066	0.0049	0.0559	0.0018	0.1098	0.1326	0.0166	0.0029	0.1165	0.0282	0.0063	0.0088	0.0037	0.0011	0.0331	0.0265	0.0234	0.0684	0.0256	0.0849	0.0023
6	rs728489	41366838	0.95	0.267590046340022	0.85	0.356744695657816	0.350341136075277	0.083993131630829	0.0148	0.014	0.0208	0.0052	0.1792	0.0066	0.0049	0.0561	0.0018	0.1099	0.1327	0.0166	0.0029	0.1166	0.0282	0.0063	0.009	0.0037	0.0011	0.0329	0.0265	0.0236	0.0685	0.0255	0.0847	0.0023
6	rs17538671	41371118	0.95	0.267590046340022	0.85	0.356744695657816	0.354207609968877	0.10058455016583	0.0149	0.0141	0.0208	0.0053	0.1792	0.0066	0.0049	0.0563	0.0018	0.1099	0.1326	0.0167	0.0029	0.1163	0.0282	0.0064	0.0091	0.0036	0.0011	0.0329	0.0265	0.0234	0.0685	0.0255	0.0847	0.0023
6	rs114547730	41372215	0.95	0.267590046340022	0.85	0.356744695657816	0.36442727365728	0.121542442756729	0.0149	0.0141	0.0208	0.0053	0.1792	0.0067	0.0049	0.0563	0.0018	0.1099	0.1326	0.0167	0.0029	0.1162	0.0282	0.0064	0.0091	0.0036	0.0011	0.0329	0.0265	0.0234	0.0685	0.0255	0.0847	0.0023
6	rs7762544	41379315	0.95	0.267590046340022	0.85	0.356744695657816	0.370271869711065	0.149020677207824	0.015	0.014	0.0211	0.0054	0.1793	0.0067	0.0049	0.0565	0.0019	0.1098	0.1325	0.0167	0.0029	0.1157	0.0282	0.0064	0.0092	0.0033	0.0011	0.0329	0.0266	0.0232	0.0686	0.0254	0.0846	0.0023
6	rs74735168	41379667	0.95	0.267590046340022	0.85	0.356744695657816	0.375233341580133	0.158657391375239	0.015	0.014	0.0212	0.0054	0.1793	0.0068	0.0049	0.0565	0.0019	0.1098	0.1325	0.0167	0.0029	0.1157	0.0281	0.0065	0.0092	0.0033	0.0011	0.0328	0.0266	0.0233	0.0686	0.0254	0.0845	0.0023
6	rs56272207	41381100	0.95	0.267590046340022	0.85	0.356744695657816	0.364265602683808	0.167030541089163	0.015	0.0141	0.0214	0.0055	0.1791	0.0068	0.005	0.0566	0.0019	0.1094	0.1325	0.0168	0.0029	0.1156	0.0282	0.0065	0.0093	0.0033	0.0011	0.0327	0.0267	0.0234	0.0685	0.0254	0.0843	0.0023
6	rs76700762	41381767	0.95	0.267590046340022	0.85	0.356744695657816	0.368480978167374	0.222119240298046	0.015	0.0141	0.0215	0.0055	0.1789	0.0068	0.005	0.0566	0.0019	0.1093	0.1326	0.0169	0.0029	0.1155	0.0282	0.0065	0.0093	0.0034	0.0011	0.0326	0.0267	0.0234	0.0684	0.0254	0.0842	0.0023
6	rs9394789	41382620	0.95	0.267590046340022	0.84	0.397589870063919	0.359593134172382	0.237986995956401	0.015	0.0141	0.0217	0.0055	0.1787	0.0069	0.005	0.0567	0.0019	0.1091	0.1326	0.017	0.003	0.1154	0.0283	0.0066	0.0093	0.0034	0.0011	0.0325	0.0268	0.0235	0.0684	0.0254	0.0841	0.0023
6	rs1983798	41382931	0.95	0.267590046340022	0.84	0.397589870063919	0.421796377100931	0.323961777495971	0.0151	0.014	0.0217	0.0056	0.1784	0.0069	0.005	0.057	0.0019	0.1086	0.1326	0.0171	0.0029	0.1154	0.0283	0.0066	0.0094	0.0034	0.0011	0.0323	0.027	0.0237	0.0685	0.0253	0.0838	0.0023
6	rs6924912	41384515	0.96	0.238871757466757	0.84	0.397589870063919	0.4330101782305	0.236108390666358	0.0151	0.0138	0.0228	0.0057	0.1766	0.0068	0.0051	0.0569	0.0019	0.1071	0.1327	0.0188	0.0029	0.1145	0.0292	0.0066	0.0097	0.0036	0.0011	0.0301	0.027	0.0242	0.0714	0.0254	0.0824	0.0024
6	rs76423842	41388130	0.95	0.267590046340022	0.84	0.397589870063919	0.461558682061668	0.256464889347854	0.0153	0.0137	0.0252	0.0058	0.1689	0.0066	0.0053	0.0574	0.002	0.1048	0.1375	0.0215	0.003	0.1133	0.0306	0.0065	0.01	0.0039	0.0013	0.0293	0.0269	0.0255	0.072	0.0264	0.0786	0.0025
6	rs16894668	41388910	0.95	0.267590046340022	0.84	0.397589870063919	0.403829807024832	0.256918241675486	0.0153	0.0137	0.0254	0.0058	0.1685	0.0066	0.0053	0.0574	0.002	0.1045	0.1375	0.0219	0.003	0.1133	0.0308	0.0065	0.01	0.004	0.0013	0.0292	0.027	0.0256	0.0718	0.0265	0.0784	0.0025
6	rs79426214	41390170	0.95	0.267590046340022	0.84	0.397589870063919	0.39333889746414	0.253863009859626	0.0153	0.0137	0.0254	0.0058	0.1684	0.0066	0.0053	0.0575	0.002	0.1045	0.1375	0.0219	0.003	0.1133	0.0308	0.0065	0.01	0.0041	0.0013	0.0292	0.027	0.0256	0.0717	0.0265	0.0784	0.0025
6	rs642377	41391652	0.95	0.267590046340022	0.84	0.397589870063919	0.381496253429383	0.247675215918046	0.0153	0.0137	0.0254	0.0058	0.1684	0.0066	0.0053	0.0575	0.002	0.1045	0.1376	0.022	0.0031	0.1133	0.0309	0.0065	0.01	0.0041	0.0013	0.0292	0.027	0.0256	0.0717	0.0265	0.0784	0.0025
6	rs7748470	41394604	0.95	0.267590046340022	0.84	0.397589870063919	0.393058803328082	0.261807608332423	0.0153	0.0137	0.0255	0.0058	0.1681	0.0066	0.0053	0.0575	0.002	0.1045	0.1376	0.0221	0.0031	0.1132	0.0309	0.0065	0.01	0.0041	0.0013	0.0293	0.027	0.0257	0.0716	0.0265	0.0783	0.0025
6	rs11752289	41394693	0.95	0.267590046340022	0.84	0.397589870063919	0.397158165913647	0.263634257156955	0.0153	0.0137	0.0255	0.0058	0.1681	0.0066	0.0053	0.0575	0.002	0.1045	0.1376	0.0221	0.0031	0.1132	0.0309	0.0065	0.01	0.0041	0.0013	0.0293	0.027	0.0257	0.0716	0.0266	0.0783	0.0025
6	rs113202953	41397897	0.95	0.267590046340022	0.84	0.397589870063919	0.431776561574	0.28961492171579	0.0153	0.0137	0.0255	0.0058	0.168	0.0066	0.0053	0.0577	0.0019	0.1045	0.1376	0.0221	0.0032	0.1132	0.0309	0.0065	0.01	0.0041	0.0013	0.0293	0.027	0.0258	0.0717	0.0266	0.078	0.0025
6	rs76344454	41401408	0.94	0.298643641979994	0.84	0.397589870063919	0.416994027191941	0.292914676860687	0.0153	0.0137	0.0259	0.0057	0.167	0.0065	0.0052	0.0577	0.0019	0.1043	0.1379	0.0224	0.0032	0.1129	0.0308	0.0065	0.0099	0.0043	0.0014	0.0292	0.0271	0.0263	0.0719	0.0266	0.0778	0.0026
6	rs2496663	41408536	0.94	0.298643641979994	0.84	0.397589870063919	0.329237585092232	0.317775015679637	0.0154	0.0136	0.0266	0.0057	0.1651	0.0064	0.005	0.0575	0.0021	0.1041	0.1376	0.0233	0.0032	0.1129	0.0302	0.0066	0.0099	0.0046	0.0015	0.0291	0.0274	0.0273	0.072	0.0266	0.0774	0.0027
6	rs73423077	41409219	0.94	0.298643641979994	0.84	0.397589870063919	0.334372319441713	0.324448496873198	0.0154	0.0136	0.0266	0.0057	0.1651	0.0064	0.005	0.0575	0.0021	0.1041	0.1376	0.0233	0.0032	0.1129	0.0302	0.0066	0.0099	0.0046	0.0015	0.0291	0.0274	0.0273	0.072	0.0266	0.0774	0.0027
6	rs9381065	41414550	0.94	0.298643641979994	0.85	0.356744695657816	0.334991268863132	0.328960794301341	0.0154	0.0136	0.0267	0.0057	0.1651	0.0064	0.005	0.0574	0.0021	0.1042	0.1377	0.0232	0.0032	0.1128	0.0302	0.0066	0.0099	0.0046	0.0015	0.0291	0.0274	0.0273	0.072	0.0266	0.0774	0.0027
6	rs77960781	41418703	0.93	0.332112317682009	0.85	0.356744695657816	0.332056565015079	0.339025557082936	0.0155	0.0136	0.027	0.0057	0.1649	0.0064	0.005	0.0571	0.0021	0.1042	0.1378	0.0232	0.0033	0.1127	0.0302	0.0066	0.0098	0.0047	0.0016	0.0292	0.0273	0.0275	0.0719	0.0266	0.0773	0.0027
6	rs7765789	41420142	0.93	0.332112317682009	0.85	0.356744695657816	0.323637258713304	0.333000619763289	0.0155	0.0136	0.0271	0.0057	0.1648	0.0065	0.005	0.057	0.0021	0.1042	0.1378	0.0232	0.0033	0.1126	0.0301	0.0066	0.0098	0.0047	0.0016	0.0292	0.0273	0.0276	0.0719	0.0266	0.0772	0.0027
6	rs78448710	41420922	0.93	0.332112317682009	0.85	0.356744695657816	0.324550238439767	0.339765456616193	0.0156	0.0136	0.0272	0.0057	0.1647	0.0064	0.005	0.0569	0.0021	0.1042	0.1378	0.0232	0.0033	0.1126	0.0301	0.0067	0.0098	0.0047	0.0016	0.0292	0.0273	0.0276	0.0719	0.0266	0.0772	0.0027
6	rs62396684	41424734	0.93	0.332112317682009	0.85	0.356744695657816	0.32368794449516	0.348929055423898	0.0157	0.0135	0.0273	0.0057	0.1645	0.0064	0.005	0.0567	0.0022	0.1041	0.1377	0.0232	0.0033	0.1124	0.0304	0.0067	0.0098	0.0048	0.0017	0.0293	0.0273	0.0279	0.0717	0.0267	0.0771	0.0027
6	rs12212557	41425410	0.93	0.332112317682009	0.85	0.356744695657816	0.31683285867687	0.341740803264105	0.0157	0.0135	0.0274	0.0057	0.1645	0.0064	0.005	0.0567	0.0022	0.1041	0.1377	0.0231	0.0034	0.1124	0.0304	0.0067	0.0098	0.0048	0.0017	0.0293	0.0273	0.0279	0.0716	0.0267	0.0771	0.0028
6	rs78462966	41426430	0.93	0.332112317682009	0.86	0.318862054747229	0.320654155242708	0.362050702933605	0.0157	0.0135	0.0274	0.0057	0.1645	0.0064	0.005	0.0567	0.0022	0.104	0.1378	0.0231	0.0034	0.1124	0.0304	0.0067	0.0098	0.0048	0.0017	0.0293	0.0272	0.028	0.0716	0.0267	0.077	0.0028
6	rs1853835	41427582	0.93	0.332112317682009	0.86	0.318862054747229	0.318639948628082	0.371760198408926	0.0156	0.0135	0.0274	0.0057	0.1645	0.0064	0.0051	0.0567	0.0022	0.104	0.1378	0.0231	0.0034	0.1123	0.0304	0.0067	0.0098	0.0048	0.0018	0.0293	0.0272	0.028	0.0716	0.0267	0.077	0.0028
6	rs78443429	41429763	0.93	0.332112317682009	0.86	0.318862054747229	0.347547681820095	0.432799447041781	0.0155	0.0135	0.0274	0.0057	0.1645	0.0064	0.005	0.0566	0.0022	0.1039	0.1378	0.0231	0.0035	0.1123	0.0303	0.0068	0.0098	0.0048	0.0018	0.0292	0.0272	0.028	0.0716	0.0267	0.077	0.0028
6	rs34774625	41431930	0.93	0.332112317682009	0.87	0.283849475516541	0.37632828519518	0.454317691146511	0.0155	0.0135	0.0275	0.0057	0.1645	0.0064	0.005	0.0566	0.0022	0.1039	0.1378	0.0231	0.0035	0.1123	0.0303	0.0068	0.0098	0.0048	0.0018	0.0292	0.0272	0.028	0.0716	0.0266	0.077	0.0028
6	rs2496635	41434817	0.93	0.332112317682009	0.87	0.283849475516541	0.441694214094478	0.356785456462011	0.0158	0.0137	0.0276	0.0056	0.1646	0.0065	0.005	0.057	0.0023	0.1023	0.1379	0.0235	0.0039	0.1123	0.0296	0.0066	0.0099	0.0051	0.002	0.0291	0.0272	0.028	0.0717	0.0265	0.0768	0.0029
6	rs62396689	41436681	0.93	0.332112317682009	0.87	0.283849475516541	0.446694706737029	0.310301585774681	0.016	0.014	0.0278	0.0057	0.1636	0.0069	0.005	0.0571	0.0025	0.1017	0.1383	0.0237	0.0046	0.111	0.0279	0.0067	0.01	0.0056	0.0023	0.0289	0.0269	0.0281	0.0711	0.0267	0.0777	0.0033
6	rs9394798	41437648	0.93	0.332112317682009	0.89	0.222038712392691	0.412219103442899	0.306584769247575	0.0162	0.0142	0.028	0.0058	0.163	0.007	0.0051	0.057	0.0026	0.102	0.1382	0.0238	0.005	0.1102	0.0271	0.0068	0.01	0.0059	0.0024	0.0288	0.0269	0.0283	0.0706	0.0266	0.0781	0.0035
6	rs73425079	41440661	0.92	0.368072033098782	0.89	0.222038712392691	0.414746968622498	0.287147570753528	0.0168	0.015	0.0284	0.006	0.1594	0.0074	0.0054	0.0572	0.003	0.1037	0.1363	0.0238	0.0064	0.1085	0.026	0.0068	0.01	0.0067	0.0028	0.028	0.0276	0.0287	0.0696	0.0267	0.0794	0.004
6	rs57089312	41442253	0.91	0.406594937265203	0.89	0.222038712392691	0.569742475448269	0.376451481525847	0.017	0.0155	0.0285	0.0061	0.1577	0.0078	0.0055	0.0571	0.0032	0.1045	0.1357	0.0237	0.0072	0.1071	0.0254	0.0068	0.0101	0.0071	0.0029	0.0276	0.0277	0.0287	0.0689	0.0263	0.0807	0.0043
6	rs6937336	41442376	0.91	0.406594937265203	0.89	0.222038712392691	0.573639501305605	0.402220124138369	0.0171	0.0156	0.0285	0.0061	0.1576	0.0078	0.0055	0.0571	0.0032	0.1045	0.1357	0.0237	0.0072	0.107	0.0254	0.0068	0.0101	0.0072	0.0029	0.0276	0.0277	0.0287	0.0688	0.0263	0.0808	0.0043
6	rs728825	41443473	0.9	0.447749409690379	0.89	0.222038712392691	0.445441985260087	0.452180149977879	0.0172	0.016	0.0284	0.006	0.156	0.0078	0.0056	0.0572	0.0032	0.1052	0.1358	0.0236	0.0077	0.1062	0.0251	0.0068	0.0099	0.0073	0.003	0.0275	0.0282	0.0288	0.0681	0.0261	0.0824	0.0045
6	rs11964563	41443560	0.9	0.447749409690379	0.89	0.222038712392691	0.439322778123977	0.441532609535004	0.0172	0.016	0.0284	0.006	0.1559	0.0078	0.0056	0.0572	0.0032	0.1052	0.1358	0.0236	0.0077	0.1061	0.0252	0.0068	0.0099	0.0073	0.003	0.0274	0.0282	0.0288	0.068	0.0261	0.0824	0.0045
6	rs2477833	41446021	0.9	0.447749409690379	0.89	0.222038712392691	0.462044088958749	0.480714883228163	0.0172	0.016	0.0284	0.006	0.1559	0.0078	0.0056	0.0573	0.0032	0.1053	0.1357	0.0235	0.0077	0.1061	0.025	0.0068	0.0099	0.0074	0.003	0.0274	0.0282	0.0288	0.068	0.026	0.0825	0.0045
6	rs11965261	41451841	0.9	0.447749409690379	0.9	0.195029827813683	0.537382447635141	0.471512706534189	0.0173	0.0161	0.0285	0.006	0.1557	0.0077	0.0056	0.0575	0.0031	0.1054	0.1358	0.0232	0.008	0.1058	0.0244	0.0068	0.0097	0.0073	0.0029	0.027	0.0287	0.0292	0.0679	0.0257	0.0832	0.0045
6	rs2477834	41454830	0.89	0.491600132839596	0.91	0.170469891558667	0.595430908938191	0.411434010283075	0.0175	0.0163	0.0284	0.0061	0.1553	0.0077	0.0056	0.0588	0.003	0.1056	0.1357	0.0231	0.0085	0.105	0.0226	0.0069	0.0096	0.0072	0.0028	0.0265	0.0291	0.0297	0.0676	0.026	0.0842	0.0046
6	rs721313	41455297	0.89	0.491600132839596	0.92	0.14824156235026	0.59132909778385	0.404161956150176	0.0175	0.0163	0.0284	0.0061	0.1553	0.0077	0.0056	0.0591	0.003	0.1052	0.1355	0.0231	0.0086	0.1047	0.0224	0.007	0.0096	0.0071	0.0028	0.0263	0.0293	0.0298	0.0676	0.0262	0.0845	0.0046
6	rs74736296	41459111	0.88	0.538208189821859	0.94	0.110289943288055	0.89165108900893	0.396925592817307	0.0182	0.0166	0.0283	0.006	0.1533	0.0076	0.0055	0.0614	0.0029	0.1059	0.135	0.0227	0.0092	0.1034	0.0208	0.007	0.0092	0.007	0.0027	0.0255	0.0299	0.0304	0.0663	0.0277	0.0861	0.0046
6	rs56332525	41459333	0.88	0.538208189821859	0.94	0.110289943288055	0.847679731640366	0.388315404183085	0.0182	0.0166	0.0283	0.006	0.1532	0.0076	0.0055	0.0615	0.0029	0.1059	0.135	0.0227	0.0092	0.1035	0.0208	0.007	0.0092	0.0071	0.0027	0.0255	0.03	0.0304	0.0662	0.0277	0.0862	0.0046
6	rs3800282	41460287	0.88	0.538208189821859	0.95	0.0943132253134139	0.794970092965475	0.369736671463666	0.0183	0.0166	0.0284	0.006	0.153	0.0076	0.0055	0.0616	0.0029	0.1058	0.135	0.0227	0.0093	0.1035	0.0208	0.007	0.0092	0.0071	0.0027	0.0254	0.0301	0.0305	0.066	0.0277	0.0864	0.0045
6	rs16894733	41460739	0.88	0.538208189821859	0.95	0.0943132253134139	0.805599324133007	0.376197476537753	0.0183	0.0166	0.0285	0.006	0.1529	0.0076	0.0055	0.0615	0.0029	0.1057	0.1349	0.0227	0.0094	0.1035	0.0208	0.007	0.0092	0.0071	0.0027	0.0254	0.0301	0.0306	0.066	0.0278	0.0865	0.0045
6	rs77859550	41460863	0.88	0.538208189821859	0.95	0.0943132253134139	0.830689815273977	0.398086151938233	0.0183	0.0166	0.0285	0.0059	0.1529	0.0076	0.0055	0.0615	0.0029	0.1057	0.1349	0.0227	0.0094	0.1035	0.0208	0.007	0.0091	0.0071	0.0027	0.0254	0.0301	0.0306	0.066	0.0278	0.0865	0.0045
6	rs4711676	41461395	0.88	0.538208189821859	0.95	0.0943132253134139	0.885277024912756	0.432139747977925	0.0183	0.0166	0.0286	0.0059	0.1528	0.0077	0.0054	0.0616	0.0029	0.1057	0.1348	0.0228	0.0094	0.1035	0.0208	0.0069	0.0091	0.007	0.0026	0.0254	0.03	0.0306	0.0659	0.0278	0.0866	0.0045
6	rs11961226	41462911	0.88	0.538208189821859	0.95	0.0943132253134139	0.879573121043271	0.459807228926517	0.0182	0.0167	0.0287	0.0059	0.1527	0.0077	0.0054	0.0617	0.003	0.1055	0.1346	0.023	0.0094	0.1034	0.0209	0.0069	0.009	0.007	0.0026	0.0253	0.03	0.0306	0.0656	0.0279	0.087	0.0046
6	rs11757190	41464960	0.88	0.538208189821859	0.95	0.0943132253134139	0.941990527027731	0.462759958800495	0.0182	0.0167	0.0288	0.0057	0.1527	0.0078	0.0054	0.0619	0.003	0.1056	0.1345	0.0233	0.0095	0.1034	0.0208	0.0069	0.0089	0.007	0.0026	0.0253	0.03	0.0305	0.0651	0.0278	0.0876	0.0045
6	rs61438119	41466851	0.88	0.538208189821859	0.95	0.0943132253134139	0.9630219252603	0.456725596455554	0.0181	0.0167	0.0289	0.0055	0.1528	0.0078	0.0053	0.0619	0.0029	0.106	0.1342	0.0235	0.0095	0.1033	0.0207	0.0069	0.0088	0.0069	0.0025	0.0253	0.0301	0.0304	0.0647	0.0277	0.0883	0.0045
6	rs6907558	41467860	0.88	0.538208189821859	0.95	0.0943132253134139	0.893861976554378	0.404421060767495	0.0181	0.0166	0.029	0.0055	0.1529	0.0079	0.0053	0.062	0.0029	0.1061	0.1341	0.0237	0.0096	0.1032	0.0207	0.0069	0.0087	0.0069	0.0024	0.0254	0.0302	0.0303	0.0644	0.0277	0.0887	0.0044
6	rs77434378	41467885	0.88	0.538208189821859	0.95	0.0943132253134139	0.800589737625208	0.380139944566492	0.018	0.0166	0.029	0.0055	0.153	0.0079	0.0053	0.0621	0.0029	0.1066	0.1343	0.0237	0.0095	0.1033	0.0207	0.0069	0.0088	0.0057	0.0023	0.0254	0.0301	0.0305	0.0645	0.0277	0.0888	0.0044
6	rs2495228	41468680	0.88	0.538208189821859	0.96	0.0801626552665664	0.778754729516289	0.35228994966321	0.0179	0.0162	0.029	0.0056	0.1529	0.008	0.0053	0.062	0.0026	0.1068	0.1344	0.0239	0.0095	0.1034	0.0208	0.0069	0.0088	0.0054	0.0023	0.0253	0.0301	0.0305	0.0648	0.0276	0.089	0.0044
6	rs6938442	41469071	0.88	0.538208189821859	0.96	0.0801626552665664	0.805050743984463	0.344957788719271	0.0179	0.0162	0.029	0.0056	0.153	0.008	0.0053	0.0621	0.0026	0.1068	0.1343	0.0239	0.0093	0.1033	0.0208	0.007	0.0088	0.0054	0.0021	0.0253	0.0301	0.0305	0.0648	0.0276	0.0889	0.0049
6	rs6913386	41471963	0.89	0.491600132839596	0.96	0.0801626552665664	0.613287226497656	0.289026875031552	0.0179	0.0162	0.0293	0.0057	0.1533	0.0081	0.0053	0.0631	0.0024	0.1069	0.1328	0.0248	0.0092	0.102	0.0208	0.0071	0.0088	0.0052	0.002	0.0254	0.0302	0.0312	0.0651	0.026	0.0898	0.0047
6	rs9394805	41475448	0.88	0.538208189821859	0.96	0.0801626552665664	0.564988880842216	0.30814180745791	0.0177	0.0162	0.0293	0.006	0.1529	0.0084	0.0056	0.0634	0.0023	0.1067	0.1298	0.0258	0.0091	0.102	0.0208	0.0075	0.0089	0.005	0.0019	0.0258	0.0302	0.0314	0.0645	0.0264	0.091	0.0044
6	rs2248222	41476560	0.88	0.538208189821859	0.96	0.0801626552665664	0.526018825689821	0.384349363002123	0.0176	0.0161	0.0293	0.0061	0.1531	0.0086	0.0058	0.0632	0.0022	0.1055	0.1281	0.0273	0.0089	0.1022	0.0208	0.0078	0.0087	0.0048	0.0017	0.0263	0.0301	0.0315	0.0647	0.0268	0.0916	0.0042
6	rs2496664	41476907	0.88	0.538208189821859	0.96	0.0801626552665664	0.455994435819457	0.373786831923414	0.0175	0.0161	0.0298	0.006	0.1533	0.0087	0.0058	0.0629	0.0021	0.1051	0.128	0.0278	0.0089	0.1022	0.0207	0.0078	0.0085	0.0045	0.0017	0.0264	0.0301	0.0315	0.065	0.0268	0.0922	0.0041
6	rs80318851	41477066	0.88	0.538208189821859	0.96	0.0801626552665664	0.478140264109592	0.36167388691538	0.0174	0.0161	0.0298	0.006	0.1533	0.0086	0.0058	0.0628	0.0021	0.1053	0.1279	0.0281	0.0088	0.1022	0.0206	0.0078	0.0085	0.0045	0.0017	0.0265	0.0301	0.0315	0.065	0.0267	0.0921	0.0041
6	rs74687177	41479348	0.89	0.491600132839596	0.96	0.0801626552665664	0.328981935756415	0.323353680398268	0.0169	0.016	0.0297	0.0056	0.154	0.0085	0.0056	0.0625	0.002	0.1067	0.128	0.0285	0.0083	0.103	0.0206	0.0075	0.0083	0.0042	0.0015	0.0275	0.0296	0.0311	0.0652	0.0261	0.093	0.0035
6	rs2496644	41482745	0.89	0.491600132839596	0.96	0.0801626552665664	0.323231922051596	0.355160200078183	0.0167	0.016	0.0298	0.0054	0.1541	0.0084	0.0055	0.0623	0.0019	0.1077	0.1276	0.0291	0.0081	0.1034	0.0207	0.0073	0.0082	0.004	0.0013	0.028	0.0292	0.0309	0.065	0.0258	0.0936	0.0031
6	rs75703082	41486161	0.89	0.491600132839596	0.96	0.0801626552665664	0.272448524088136	0.33373667732889	0.0167	0.016	0.0298	0.0054	0.154	0.0084	0.0055	0.0622	0.0019	0.108	0.1271	0.0294	0.008	0.1035	0.0208	0.0073	0.0082	0.0045	0.0013	0.0282	0.0291	0.0308	0.0648	0.0257	0.0938	0.0031
6	rs2477840	41486798	0.89	0.491600132839596	0.96	0.0801626552665664	0.261244631002288	0.331529927061795	0.0167	0.016	0.0298	0.0054	0.154	0.0084	0.0055	0.0622	0.0019	0.1081	0.1271	0.0294	0.008	0.1035	0.0208	0.0073	0.0082	0.0045	0.0013	0.0282	0.0291	0.0308	0.0648	0.0257	0.0938	0.003
6	rs10947979	41488843	0.9	0.447749409690379	0.96	0.0801626552665664	0.285754184233917	0.33373667732889	0.0167	0.0159	0.0296	0.0054	0.154	0.0084	0.0054	0.0622	0.0019	0.1084	0.1271	0.0294	0.0079	0.1035	0.0208	0.0073	0.0081	0.0045	0.0013	0.0282	0.0291	0.0308	0.0648	0.0257	0.0939	0.003
6	rs2495244	41495339	0.9	0.447749409690379	0.96	0.0801626552665664	0.279339906720477	0.317654058953631	0.0167	0.0154	0.0295	0.0055	0.1535	0.0084	0.0055	0.0622	0.0019	0.1089	0.1267	0.0295	0.0079	0.1036	0.0208	0.0073	0.0081	0.0045	0.0013	0.0285	0.0293	0.0309	0.0647	0.0255	0.0942	0.003
6	rs114832539	41497096	0.9	0.447749409690379	0.96	0.0801626552665664	0.285279886505824	0.307782281988098	0.0167	0.0152	0.0295	0.0055	0.1534	0.0084	0.0055	0.0621	0.0019	0.1091	0.1266	0.0295	0.008	0.1036	0.0208	0.0074	0.0081	0.0045	0.0013	0.0285	0.0293	0.0309	0.0648	0.0255	0.0943	0.003
6	rs72858910	41499180	0.9	0.447749409690379	0.96	0.0801626552665664	0.279949658754849	0.306704457765356	0.0167	0.015	0.0294	0.0055	0.1535	0.0084	0.0054	0.0621	0.0019	0.1094	0.1265	0.0296	0.008	0.1036	0.0208	0.0074	0.0081	0.0045	0.0013	0.0285	0.0293	0.031	0.0648	0.0254	0.0945	0.003
6	rs2477817	41499568	0.9	0.447749409690379	0.96	0.0801626552665664	0.272263557925563	0.304193935517477	0.0167	0.015	0.0294	0.0055	0.1535	0.0084	0.0054	0.062	0.002	0.1095	0.1265	0.0296	0.008	0.1036	0.0208	0.0074	0.0081	0.0045	0.0013	0.0285	0.0293	0.031	0.0648	0.0253	0.0945	0.003
6	rs2477822	41505624	0.9	0.447749409690379	0.96	0.0801626552665664	0.23925890947826	0.301094249939693	0.0165	0.0151	0.0295	0.0055	0.1521	0.0083	0.0054	0.0608	0.002	0.1108	0.1269	0.0299	0.0078	0.1037	0.021	0.0073	0.008	0.0046	0.0013	0.0288	0.0291	0.0314	0.0653	0.025	0.0945	0.0029
6	rs75770170	41509900	0.92	0.368072033098782	0.96	0.0801626552665664	0.235911376355572	0.264663487611455	0.0156	0.0154	0.03	0.0052	0.1459	0.0074	0.0054	0.058	0.0019	0.1173	0.1265	0.0319	0.0075	0.1059	0.0217	0.0068	0.0069	0.0044	0.0012	0.0299	0.0284	0.033	0.067	0.0218	0.0957	0.0026
6	rs115670379	41512669	0.92	0.368072033098782	0.95	0.0943132253134139	0.196851533442783	0.267873511848278	0.0156	0.0154	0.03	0.0052	0.1457	0.0074	0.0054	0.0579	0.0019	0.1174	0.1265	0.032	0.0075	0.106	0.0217	0.0068	0.0069	0.0044	0.0012	0.0299	0.0284	0.033	0.067	0.0217	0.0958	0.0026
6	rs76307188	41516026	0.92	0.368072033098782	0.95	0.0943132253134139	0.135621150225416	0.267414200360068	0.0156	0.0154	0.03	0.0052	0.1456	0.0074	0.0054	0.0579	0.0019	0.1175	0.1265	0.032	0.0075	0.1061	0.0217	0.0068	0.0069	0.0044	0.0012	0.03	0.0284	0.0331	0.0671	0.0216	0.0958	0.0025
6	rs74397815	41517448	0.92	0.368072033098782	0.95	0.0943132253134139	0.106105313391046	0.245213689870004	0.0156	0.0155	0.03	0.0052	0.1456	0.0074	0.0054	0.0579	0.0019	0.1176	0.1265	0.0321	0.0075	0.1061	0.0217	0.0068	0.0069	0.0044	0.0012	0.03	0.0284	0.0331	0.0671	0.0216	0.0959	0.0025
6	rs114873710	41517886	0.92	0.368072033098782	0.95	0.0943132253134139	0.0992717199547018	0.243316969283838	0.0156	0.0154	0.03	0.0052	0.1456	0.0074	0.0054	0.0579	0.0019	0.1176	0.1265	0.0321	0.0075	0.1061	0.0217	0.0068	0.0069	0.0044	0.0012	0.03	0.0284	0.0331	0.0671	0.0216	0.0959	0.0025
6	rs4714478	41518013	0.92	0.368072033098782	0.95	0.0943132253134139	0.0976392486439601	0.241758495810501	0.0156	0.0154	0.03	0.0052	0.1456	0.0074	0.0054	0.0579	0.0019	0.1176	0.1266	0.0321	0.0075	0.1061	0.0217	0.0068	0.0069	0.0044	0.0012	0.03	0.0284	0.0331	0.0671	0.0216	0.0959	0.0025
6	rs4714479	41518807	0.92	0.368072033098782	0.95	0.0943132253134139	0.0880323211150322	0.23599803355432	0.0156	0.0155	0.03	0.0052	0.1456	0.0074	0.0054	0.0578	0.0019	0.1176	0.1266	0.0321	0.0075	0.1062	0.0217	0.0068	0.0069	0.0044	0.0012	0.0299	0.0284	0.0331	0.0672	0.0216	0.0959	0.0025
6	rs114189821	41519712	0.92	0.368072033098782	0.94	0.110289943288055	0.0905747980313666	0.238208322460195	0.0156	0.0155	0.03	0.0052	0.1455	0.0074	0.0054	0.0578	0.0019	0.1176	0.1267	0.0321	0.0075	0.1062	0.0217	0.0068	0.0069	0.0044	0.0012	0.0298	0.0284	0.0331	0.0671	0.0216	0.096	0.0025
6	rs12212443	41520352	0.92	0.368072033098782	0.94	0.110289943288055	0.0877948314554025	0.237212873459777	0.0156	0.0155	0.03	0.0052	0.1455	0.0074	0.0054	0.0579	0.002	0.1176	0.1267	0.0321	0.0074	0.1062	0.0217	0.0068	0.0069	0.0044	0.0012	0.0298	0.0284	0.0331	0.0671	0.0216	0.096	0.0025
6	rs11760063	41522016	0.92	0.368072033098782	0.94	0.110289943288055	0.0822851704586635	0.231707098476218	0.0157	0.0155	0.03	0.0052	0.1454	0.0074	0.0054	0.0579	0.002	0.1176	0.1267	0.0321	0.0075	0.1062	0.0216	0.0068	0.0069	0.0044	0.0012	0.0298	0.0284	0.0331	0.0672	0.0215	0.0961	0.0025
6	rs9471603	41532389	0.92	0.368072033098782	0.94	0.110289943288055	0.0726967617231868	0.220930067034867	0.0158	0.0155	0.03	0.0052	0.1453	0.0073	0.0054	0.058	0.0022	0.1175	0.1267	0.032	0.0076	0.106	0.0216	0.0069	0.0069	0.0045	0.0014	0.0299	0.0284	0.033	0.0672	0.0214	0.0962	0.0023
6	rs34730847	41533573	0.92	0.368072033098782	0.94	0.110289943288055	0.0713179558717568	0.219850814886909	0.0158	0.0155	0.03	0.0052	0.1452	0.0073	0.0054	0.058	0.0022	0.1175	0.1266	0.032	0.0076	0.106	0.0216	0.0069	0.0069	0.0046	0.0014	0.0299	0.0284	0.033	0.0672	0.0214	0.0962	0.0023
6	rs55856519	41533940	0.92	0.368072033098782	0.94	0.110289943288055	0.0709862800998452	0.219635172294957	0.0158	0.0155	0.03	0.0052	0.1452	0.0073	0.0054	0.058	0.0022	0.1175	0.1266	0.032	0.0076	0.106	0.0216	0.0069	0.0069	0.0046	0.0014	0.0299	0.0284	0.033	0.0672	0.0214	0.0962	0.0023
6	rs77076398	41534021	0.92	0.368072033098782	0.94	0.110289943288055	0.0711519922956198	0.219635172294957	0.0158	0.0155	0.03	0.0052	0.1452	0.0073	0.0054	0.058	0.0022	0.1175	0.1266	0.032	0.0076	0.106	0.0216	0.0069	0.0069	0.0046	0.0014	0.0299	0.0284	0.033	0.0672	0.0214	0.0962	0.0023
6	rs1983891	41536427	0.92	0.368072033098782	0.94	0.110289943288055	0.0737315291351712	0.221146125014922	0.0158	0.0155	0.03	0.0052	0.1452	0.0073	0.0054	0.058	0.0022	0.1175	0.1265	0.032	0.0077	0.1061	0.0216	0.0069	0.0069	0.0046	0.0014	0.0299	0.0284	0.033	0.0671	0.0214	0.0962	0.0022
6	rs72858975	41537770	0.92	0.368072033098782	0.94	0.110289943288055	0.0763274935213932	0.221686572135252	0.0158	0.0155	0.03	0.0052	0.1452	0.0073	0.0054	0.058	0.0022	0.1175	0.1265	0.0319	0.0077	0.1061	0.0216	0.0069	0.0069	0.0046	0.0014	0.0299	0.0284	0.033	0.0671	0.0214	0.0963	0.0022
6	rs12215942	41552005	0.92	0.368072033098782	0.94	0.110289943288055	0.0627891265001727	0.213946050265809	0.0157	0.0155	0.03	0.0049	0.1455	0.0072	0.0053	0.0581	0.0021	0.1176	0.1266	0.0321	0.0075	0.1062	0.0216	0.0068	0.0069	0.0045	0.0014	0.0299	0.0283	0.0329	0.0673	0.0214	0.0966	0.0021
6	rs55977799	41556216	0.92	0.368072033098782	0.94	0.110289943288055	0.0616688618011779	0.210003689127119	0.0157	0.0155	0.03	0.0048	0.1456	0.0071	0.0053	0.0581	0.0021	0.1177	0.1267	0.0321	0.0074	0.1063	0.0216	0.0067	0.0069	0.0045	0.0014	0.0299	0.0283	0.0329	0.0675	0.0214	0.0967	0.0021
6	rs3800283	41558358	0.92	0.368072033098782	0.94	0.110289943288055	0.0623318203150623	0.209472802260954	0.0157	0.0155	0.03	0.0048	0.1456	0.0071	0.0052	0.0581	0.0021	0.1177	0.1267	0.0322	0.0073	0.1063	0.0216	0.0066	0.0069	0.0045	0.0014	0.03	0.0283	0.0329	0.0675	0.0214	0.0968	0.0021
6	rs6920720	41561354	0.92	0.368072033098782	0.94	0.110289943288055	0.0743910797522791	0.222660463049279	0.0156	0.0155	0.0303	0.0048	0.1453	0.0071	0.0052	0.058	0.0021	0.1176	0.1265	0.0322	0.0073	0.1063	0.0216	0.0066	0.0068	0.0045	0.0014	0.03	0.0283	0.0329	0.0675	0.0215	0.0969	0.0021
6	rs1887079	41565472	0.92	0.368072033098782	0.94	0.110289943288055	0.0779877837248247	0.223635747212116	0.0156	0.0155	0.0303	0.0048	0.1452	0.0071	0.0052	0.058	0.0021	0.1176	0.1266	0.0323	0.0073	0.1063	0.0216	0.0066	0.0068	0.0045	0.0014	0.03	0.0283	0.0329	0.0675	0.0215	0.0969	0.0021
6	rs72863018	41573062	0.92	0.368072033098782	0.94	0.110289943288055	0.0827641895691975	0.230501438186522	0.0157	0.0155	0.0302	0.0048	0.1448	0.0068	0.0052	0.0578	0.0021	0.1173	0.1265	0.033	0.0073	0.1067	0.0215	0.0066	0.0069	0.0044	0.0015	0.0303	0.0281	0.0327	0.0674	0.0214	0.0972	0.002
6	rs16894837	41574164	0.92	0.368072033098782	0.94	0.110289943288055	0.0796042602671055	0.231158818895089	0.0157	0.0156	0.0302	0.0048	0.1446	0.0067	0.0052	0.0578	0.0021	0.1173	0.1266	0.0333	0.0073	0.1067	0.0214	0.0066	0.0069	0.0044	0.0015	0.0304	0.0281	0.0326	0.0674	0.0214	0.0973	0.002
6	rs72863046	41576551	0.93	0.332112317682009	0.94	0.110289943288055	0.0884608295420604	0.235556771106777	0.0157	0.0156	0.0302	0.0048	0.1445	0.0066	0.0052	0.0578	0.0021	0.1171	0.1263	0.0334	0.0073	0.1069	0.0214	0.0066	0.0069	0.0044	0.0015	0.0305	0.0281	0.0326	0.0674	0.0213	0.0974	0.0019
6	rs114626053	41577979	0.93	0.332112317682009	0.94	0.110289943288055	0.095397244288798	0.240647261244145	0.0157	0.0156	0.0302	0.0048	0.1444	0.0066	0.0052	0.0578	0.0021	0.1171	0.1263	0.0335	0.0073	0.107	0.0214	0.0066	0.0069	0.0044	0.0015	0.0305	0.0281	0.0326	0.0674	0.0213	0.0974	0.0019
6	rs1028818	41586580	0.93	0.332112317682009	0.94	0.110289943288055	0.0926713413371399	0.237323412800166	0.0157	0.0156	0.0302	0.0048	0.144	0.0065	0.0052	0.0578	0.0022	0.1168	0.1265	0.0337	0.0073	0.107	0.0215	0.0066	0.0069	0.0044	0.0016	0.0307	0.0282	0.0325	0.0672	0.0213	0.0977	0.0018
6	rs74405026	41593404	0.93	0.332112317682009	0.94	0.110289943288055	0.0981730341118013	0.240980459697896	0.0157	0.0157	0.0301	0.0048	0.1439	0.0065	0.0052	0.0577	0.0022	0.1168	0.1267	0.0337	0.0073	0.1069	0.0215	0.0066	0.007	0.0044	0.0016	0.0307	0.0282	0.0325	0.0673	0.0213	0.0979	0.0018
6	rs73418040	41595904	0.93	0.332112317682009	0.94	0.110289943288055	0.10164815055565	0.238872697788585	0.0157	0.0157	0.03	0.0048	0.1437	0.0064	0.0051	0.0578	0.0023	0.1167	0.127	0.034	0.0073	0.1069	0.0214	0.0065	0.0069	0.0043	0.0017	0.0308	0.028	0.0324	0.0672	0.0212	0.0982	0.0018
6	rs75189637	41602376	0.93	0.332112317682009	0.94	0.110289943288055	0.104721194126204	0.238651173414679	0.0158	0.0157	0.03	0.0048	0.1435	0.0064	0.0051	0.0578	0.0023	0.1166	0.1271	0.0341	0.0073	0.107	0.0214	0.0064	0.0069	0.0043	0.0017	0.0309	0.028	0.0323	0.0671	0.0211	0.0983	0.0018
6	rs113254463	41603626	0.94	0.298643641979994	0.95	0.0943132253134139	0.12313156128522	0.242092185144619	0.0158	0.0157	0.0299	0.0048	0.1434	0.0063	0.0051	0.0579	0.0024	0.1164	0.1272	0.0343	0.0074	0.1071	0.0214	0.0064	0.0069	0.0043	0.0018	0.031	0.0279	0.0321	0.067	0.0211	0.0985	0.0018
6	rs2495229	41605830	0.94	0.298643641979994	0.95	0.0943132253134139	0.120686365978107	0.233024680425355	0.0159	0.0156	0.0299	0.0048	0.1431	0.0063	0.0051	0.0579	0.0025	0.1161	0.1275	0.0348	0.0076	0.1071	0.0213	0.0063	0.007	0.0044	0.0019	0.0311	0.0276	0.0319	0.0668	0.0209	0.0987	0.0018
6	rs75852965	41607584	0.95	0.267590046340022	0.95	0.0943132253134139	0.163078345063	0.239094288042462	0.016	0.0153	0.0292	0.005	0.1424	0.0063	0.005	0.0575	0.0026	0.1148	0.1283	0.0361	0.008	0.1092	0.0206	0.0061	0.007	0.0047	0.0021	0.0311	0.0272	0.0308	0.0665	0.0206	0.0992	0.002
6	rs2250898	41607778	0.95	0.267590046340022	0.95	0.0943132253134139	0.154989339539869	0.236660424985472	0.016	0.0149	0.0293	0.005	0.1421	0.0064	0.0051	0.0574	0.0026	0.1146	0.1282	0.0364	0.0081	0.1098	0.0206	0.0061	0.0071	0.0047	0.0021	0.031	0.0272	0.0306	0.0668	0.0205	0.0992	0.002
6	rs72863062	41607914	0.95	0.267590046340022	0.95	0.0943132253134139	0.182376616782008	0.245101988245849	0.016	0.0149	0.0292	0.005	0.142	0.0064	0.0051	0.0574	0.0026	0.1147	0.1283	0.0365	0.0081	0.1104	0.0204	0.006	0.0071	0.0047	0.0021	0.0309	0.0272	0.0304	0.0667	0.0204	0.0992	0.002
6	rs76460675	41608220	0.96	0.238871757466757	0.95	0.0943132253134139	0.178664975593619	0.21694550675944	0.016	0.0149	0.029	0.005	0.1417	0.0064	0.0052	0.0575	0.0026	0.115	0.1286	0.0365	0.0081	0.111	0.0202	0.006	0.007	0.0047	0.0022	0.0307	0.0271	0.0299	0.0666	0.0202	0.0996	0.002
6	rs79288316	41609951	0.97	0.212405230483542	0.95	0.0943132253134139	0.251977454144751	0.237876357464678	0.016	0.015	0.0289	0.0051	0.1406	0.0063	0.0057	0.0577	0.0026	0.1144	0.1294	0.037	0.0083	0.1138	0.0194	0.0058	0.007	0.0047	0.0023	0.0307	0.0269	0.0293	0.0655	0.0199	0.0992	0.0021
6	rs4711686	41612008	0.97	0.212405230483542	0.95	0.0943132253134139	0.195964415763113	0.223202115815338	0.016	0.015	0.0288	0.0051	0.1401	0.0063	0.0058	0.0578	0.0026	0.1145	0.1297	0.0372	0.0084	0.1142	0.0193	0.0058	0.007	0.0047	0.0024	0.0307	0.027	0.0291	0.0654	0.0199	0.0992	0.0021
6	rs72863069	41612752	0.97	0.212405230483542	0.95	0.0943132253134139	0.185609075706952	0.215765508792263	0.016	0.015	0.0287	0.0051	0.1398	0.0063	0.0058	0.0579	0.0026	0.1146	0.1299	0.0373	0.0084	0.1143	0.0193	0.0058	0.007	0.0047	0.0024	0.0307	0.027	0.029	0.0654	0.0198	0.0992	0.0021
6	rs12661964	41613314	0.97	0.212405230483542	0.95	0.0943132253134139	0.182709493882746	0.21245149490782	0.016	0.0149	0.0287	0.0051	0.1396	0.0063	0.0058	0.0579	0.0026	0.1146	0.13	0.0375	0.0083	0.1144	0.0193	0.0058	0.007	0.0047	0.0024	0.0308	0.027	0.029	0.0654	0.0197	0.0991	0.0021
6	rs7763699	41613772	0.98	0.188103243221556	0.95	0.0943132253134139	0.174384375708679	0.20366263355854	0.016	0.0149	0.0287	0.0051	0.1395	0.0063	0.0058	0.0579	0.0026	0.1147	0.1299	0.0375	0.0083	0.1146	0.0192	0.0059	0.0071	0.0047	0.0024	0.0305	0.027	0.0289	0.0653	0.0196	0.0993	0.0021
6	rs3789209	41614929	0.98	0.188103243221556	0.95	0.0943132253134139	0.179579597803949	0.201458631404874	0.016	0.0149	0.0286	0.0051	0.1393	0.0063	0.0058	0.0579	0.0026	0.1148	0.1301	0.0377	0.0083	0.1147	0.0192	0.0058	0.0071	0.0047	0.0023	0.0307	0.027	0.0289	0.0652	0.0195	0.0993	0.0021
6	rs2281326	41617658	0.98	0.188103243221556	0.95	0.0943132253134139	0.175141781476767	0.189635846206003	0.016	0.0149	0.0285	0.0051	0.1394	0.0063	0.0059	0.058	0.0026	0.1148	0.1304	0.0376	0.0082	0.1147	0.0192	0.0058	0.0071	0.0047	0.0023	0.0308	0.027	0.0289	0.0651	0.0194	0.0991	0.0021
6	rs12199887	41620938	0.98	0.188103243221556	0.95	0.0943132253134139	0.168111399886954	0.208412367335258	0.0159	0.0149	0.0283	0.005	0.1408	0.0062	0.0058	0.0569	0.0025	0.1152	0.1311	0.0382	0.0076	0.1153	0.0189	0.0057	0.0071	0.0046	0.0023	0.0313	0.0268	0.0287	0.0645	0.0192	0.0988	0.0021
6	rs2143678	41623033	1	0.145626599290586	0.95	0.0943132253134139	0.184751340435885	0.166441458887485	0.0157	0.0149	0.0268	0.0047	0.1412	0.0058	0.0058	0.057	0.0025	0.1179	0.1332	0.0389	0.0073	0.1173	0.0177	0.0053	0.0072	0.0043	0.0023	0.033	0.0257	0.0281	0.064	0.018	0.0971	0.0023
6	rs12529962	41623300	1.01	0.127260826833158	0.95	0.0943132253134139	0.205175423530437	0.162241167983665	0.0156	0.0149	0.0266	0.0047	0.1411	0.0058	0.0057	0.0569	0.0024	0.1188	0.1334	0.0391	0.0071	0.1175	0.0175	0.0052	0.0072	0.0042	0.0023	0.0332	0.0255	0.028	0.0643	0.0179	0.0969	0.0022
6	rs12212842	41625907	1.02	0.110678017971113	0.95	0.0943132253134139	0.478695824741059	0.177556673590992	0.015	0.0145	0.025	0.0042	0.1382	0.0056	0.0054	0.0555	0.002	0.1258	0.1363	0.0421	0.0059	0.1193	0.0166	0.0046	0.0067	0.0033	0.002	0.0345	0.024	0.0267	0.0656	0.0166	0.0965	0.0021
6	rs114071735	41627043	1.03	0.0957762513390589	0.95	0.0943132253134139	0.582961502064394	0.19025204923699	0.0149	0.0143	0.0247	0.0041	0.1388	0.0055	0.0053	0.0551	0.0019	0.1269	0.1368	0.0423	0.0055	0.1195	0.0164	0.0044	0.0066	0.0031	0.0019	0.0349	0.0236	0.0266	0.0659	0.0162	0.0965	0.002
6	rs73735917	41630084	1.03	0.0957762513390589	0.95	0.0943132253134139	0.580455261459969	0.206719395934027	0.0147	0.0142	0.0247	0.0041	0.1393	0.0055	0.0053	0.0548	0.0019	0.127	0.1373	0.0424	0.0053	0.1199	0.0163	0.0043	0.0068	0.003	0.0018	0.0353	0.0234	0.0265	0.066	0.0158	0.0967	0.0021
6	rs2057066	41630783	1.03	0.0957762513390589	0.95	0.0943132253134139	0.531588839196286	0.195206015803662	0.0147	0.0141	0.0246	0.0041	0.1393	0.0055	0.0053	0.0547	0.0018	0.127	0.1378	0.0424	0.0052	0.1198	0.0163	0.0043	0.0068	0.003	0.0018	0.0353	0.0233	0.0265	0.066	0.0158	0.0968	0.0021
6	rs1011100	41643245	1.03	0.0957762513390589	0.95	0.0943132253134139	0.522278052310459	0.157116455162201	0.0148	0.0139	0.0241	0.004	0.1397	0.0054	0.005	0.0546	0.0017	0.1278	0.1386	0.0429	0.0046	0.1199	0.016	0.0041	0.0068	0.0029	0.0017	0.0359	0.0229	0.0267	0.0661	0.0152	0.0971	0.0019
6	rs9471624	41643608	1.03	0.0957762513390589	0.95	0.0943132253134139	0.517395596301407	0.148455028124597	0.0149	0.0139	0.0241	0.004	0.1397	0.0054	0.005	0.0545	0.0017	0.1278	0.1389	0.043	0.0045	0.1199	0.0161	0.0041	0.0068	0.0029	0.0017	0.0359	0.0229	0.0268	0.0661	0.0152	0.0971	0.0019
6	rs2842643	41650736	1.02	0.110678017971113	0.95	0.0943132253134139	0.40907013676551	0.146106516385319	0.015	0.0136	0.0238	0.0041	0.1412	0.0052	0.0048	0.0545	0.0014	0.1266	0.1408	0.043	0.0039	0.1204	0.0161	0.0039	0.0064	0.0024	0.0015	0.0361	0.0223	0.0272	0.0666	0.0147	0.0975	0.0018
6	rs115794288	41657673	1.02	0.110678017971113	0.95	0.0943132253134139	0.395077727378788	0.135753234436124	0.0151	0.0136	0.0238	0.0041	0.1414	0.0052	0.0048	0.0545	0.0014	0.1266	0.1409	0.043	0.0039	0.1204	0.0161	0.0039	0.0064	0.0024	0.0015	0.0361	0.0223	0.0272	0.0666	0.0147	0.0975	0.0018
6	rs1015149	41658889	1.02	0.110678017971113	0.95	0.0943132253134139	0.386311254721104	0.134569598715413	0.0151	0.0136	0.0237	0.004	0.1414	0.0052	0.0048	0.0545	0.0014	0.1266	0.1409	0.043	0.0038	0.1204	0.0161	0.004	0.0064	0.0024	0.0015	0.0361	0.0223	0.0272	0.0666	0.0147	0.0975	0.0018
6	rs9462738	41664501	1.02	0.110678017971113	0.95	0.0943132253134139	0.388368285396338	0.136392152344179	0.0151	0.0135	0.0237	0.0041	0.1417	0.0053	0.0048	0.0545	0.0014	0.1264	0.141	0.043	0.0038	0.1203	0.0161	0.004	0.0064	0.0024	0.0015	0.0361	0.0221	0.0272	0.0665	0.0146	0.0974	0.0017
6	rs79018530	41664561	1.02	0.110678017971113	0.95	0.0943132253134139	0.394011534068476	0.139787500270611	0.0151	0.0136	0.0237	0.0041	0.1417	0.0053	0.0048	0.0545	0.0014	0.1264	0.141	0.043	0.0038	0.1203	0.0162	0.004	0.0064	0.0024	0.0015	0.0361	0.0221	0.0272	0.0665	0.0146	0.0974	0.0018
6	rs12660825	41665483	1.02	0.110678017971113	0.95	0.0943132253134139	0.371141776497015	0.160300473335357	0.0153	0.0133	0.0237	0.004	0.1427	0.0054	0.0047	0.0548	0.0013	0.1251	0.1422	0.0431	0.0037	0.1209	0.0162	0.0039	0.0065	0.0022	0.0014	0.0361	0.0215	0.0274	0.0658	0.0146	0.0972	0.0017
6	rs73420071	41665907	1.02	0.110678017971113	0.95	0.0943132253134139	0.356921811842955	0.173657854471256	0.0154	0.0132	0.0238	0.004	0.143	0.0055	0.0047	0.0548	0.0013	0.1247	0.1425	0.0432	0.0035	0.1211	0.0161	0.0039	0.0064	0.0022	0.0013	0.0361	0.0213	0.0279	0.066	0.0145	0.0971	0.0016
6	rs13206766	41667037	1.02	0.110678017971113	0.95	0.0943132253134139	0.354845286769075	0.177055151267119	0.0154	0.0131	0.0238	0.004	0.1432	0.0055	0.0047	0.0548	0.0013	0.1246	0.1425	0.0432	0.0035	0.1212	0.0162	0.0039	0.0064	0.0022	0.0012	0.0362	0.0212	0.0279	0.0659	0.0144	0.097	0.0016
6	rs9369305	41670608	1.03	0.0957762513390589	0.95	0.0943132253134139	0.362650913695838	0.180777988392903	0.0155	0.013	0.0239	0.0039	0.1433	0.0055	0.0047	0.055	0.0012	0.1245	0.1428	0.0433	0.0034	0.1216	0.0162	0.0038	0.0064	0.0021	0.0012	0.0362	0.021	0.0279	0.0658	0.0143	0.0969	0.0016
6	rs112999365	41672469	1.03	0.0957762513390589	0.96	0.0801626552665664	0.371685997175134	0.186258923627492	0.0155	0.0129	0.0239	0.0039	0.1436	0.0056	0.0047	0.055	0.0012	0.1246	0.1428	0.0432	0.0033	0.1217	0.0162	0.0038	0.0064	0.0021	0.0012	0.0362	0.0209	0.0279	0.0657	0.0143	0.0968	0.0016
6	rs9462739	41680247	1.03	0.0957762513390589	0.96	0.0801626552665664	0.367884999933816	0.209791280897878	0.0156	0.0126	0.0239	0.004	0.1442	0.0056	0.0046	0.055	0.0011	0.1247	0.1426	0.0432	0.0031	0.1221	0.0163	0.0037	0.0064	0.002	0.0011	0.0361	0.0207	0.0282	0.0656	0.0142	0.0967	0.0015
6	rs17794619	41681183	1.03	0.0957762513390589	0.96	0.0801626552665664	0.367289514732679	0.210747678826595	0.0156	0.0126	0.0239	0.004	0.1442	0.0056	0.0046	0.055	0.0011	0.1247	0.1426	0.0432	0.0031	0.1221	0.0163	0.0037	0.0064	0.002	0.0011	0.0361	0.0207	0.0282	0.0656	0.0142	0.0968	0.0015
6	rs12525992	41688990	1.03	0.0957762513390589	0.96	0.0801626552665664	0.339652358261443	0.230939624699102	0.0156	0.0125	0.0241	0.004	0.1445	0.0056	0.0047	0.0552	0.001	0.1247	0.1426	0.0426	0.0029	0.1225	0.0163	0.0037	0.0063	0.002	0.001	0.0359	0.0205	0.0282	0.0654	0.014	0.0977	0.0014
6	rs76432871	41692402	1.03	0.0957762513390589	0.96	0.0801626552665664	0.327909340465364	0.233244511818629	0.0156	0.0124	0.0241	0.004	0.1447	0.0056	0.0047	0.0552	0.001	0.1246	0.1427	0.0425	0.0028	0.1225	0.0163	0.0037	0.0063	0.0019	9e-04	0.0359	0.0205	0.0282	0.0654	0.014	0.098	0.0014
6	rs9471637	41692695	1.03	0.0957762513390589	0.96	0.0801626552665664	0.329288727395627	0.235667061808882	0.0156	0.0124	0.0241	0.004	0.1446	0.0056	0.0047	0.0552	0.001	0.1246	0.1427	0.0425	0.0028	0.1226	0.0163	0.0037	0.0063	0.0019	9e-04	0.0359	0.0205	0.0282	0.0654	0.014	0.098	0.0014
6	rs74590024	41700144	1.03	0.0957762513390589	0.96	0.0801626552665664	0.338873186946219	0.245660658319526	0.0156	0.0124	0.0241	0.004	0.1447	0.0056	0.0048	0.0552	0.001	0.1246	0.1426	0.0426	0.0028	0.1228	0.0163	0.0037	0.0063	0.0019	9e-04	0.0358	0.0204	0.0282	0.0654	0.014	0.098	0.0014
6	rs76361738	41706835	1.03	0.0957762513390589	0.96	0.0801626552665664	0.341682548252216	0.253185634953753	0.0156	0.0124	0.0242	0.0039	0.1448	0.0056	0.0048	0.0552	9e-04	0.1246	0.1426	0.0426	0.0027	0.123	0.0163	0.0037	0.0063	0.0019	9e-04	0.0358	0.0204	0.0282	0.0654	0.014	0.098	0.0013
6	rs80039733	41709616	1.03	0.0957762513390589	0.96	0.0801626552665664	0.339964286784274	0.261579556420856	0.0156	0.0123	0.0242	0.0039	0.145	0.0056	0.0049	0.0553	9e-04	0.1244	0.1428	0.0427	0.0026	0.1237	0.0163	0.0036	0.0062	0.0018	8e-04	0.0358	0.0202	0.028	0.0654	0.014	0.098	0.0012
6	rs4714510	41710654	1.03	0.0957762513390589	0.96	0.0801626552665664	0.33380547235707	0.269022860928365	0.0156	0.0122	0.0242	0.0038	0.145	0.0055	0.0049	0.0555	8e-04	0.1244	0.143	0.0427	0.0025	0.1242	0.0162	0.0036	0.0061	0.0018	8e-04	0.0357	0.0202	0.0279	0.0654	0.014	0.098	0.0012
6	rs115960275	41715126	1.03	0.0957762513390589	0.96	0.0801626552665664	0.314132350774994	0.3044327667443	0.0156	0.0122	0.024	0.0034	0.1462	0.0053	0.005	0.0556	6e-04	0.1235	0.1442	0.0428	0.002	0.126	0.0161	0.0035	0.0057	0.0015	7e-04	0.0356	0.0201	0.0276	0.0653	0.014	0.0979	9e-04
6	rs6907935	41717855	1.03	0.0957762513390589	0.96	0.0801626552665664	0.289707128354084	0.326153703112434	0.0157	0.0122	0.024	0.0031	0.1469	0.0051	0.005	0.0556	5e-04	0.1229	0.1449	0.0429	0.0019	0.1271	0.016	0.0034	0.0054	0.0014	6e-04	0.0355	0.02	0.0273	0.0653	0.014	0.0978	8e-04
6	rs6941539	41719110	1.03	0.0957762513390589	0.96	0.0801626552665664	0.302473059028106	0.324448496873198	0.0157	0.0123	0.024	0.003	0.1466	0.0052	0.0049	0.0557	5e-04	0.1228	0.145	0.043	0.0018	0.1274	0.016	0.0034	0.0053	0.0014	6e-04	0.0357	0.02	0.0272	0.0652	0.014	0.0978	8e-04
6	rs61399274	41719580	1.03	0.0957762513390589	0.96	0.0801626552665664	0.30753300379957	0.324083437209497	0.0157	0.0123	0.024	0.003	0.1465	0.0052	0.0049	0.0558	5e-04	0.1228	0.145	0.0431	0.0018	0.1274	0.016	0.0034	0.0053	0.0014	6e-04	0.0358	0.02	0.0272	0.0651	0.014	0.0979	8e-04
6	rs79529786	41727485	1.03	0.0957762513390589	0.95	0.0943132253134139	0.314981199331852	0.343224484273364	0.016	0.0126	0.0244	0.0028	0.1484	0.005	0.0048	0.0557	5e-04	0.1219	0.1459	0.0433	0.0017	0.1282	0.0156	0.0034	0.0048	0.0013	5e-04	0.0359	0.0197	0.0268	0.0647	0.014	0.097	7e-04
6	rs73422097	41727740	1.03	0.0957762513390589	0.94	0.110289943288055	0.316081498170306	0.341740803264105	0.016	0.0127	0.0244	0.0028	0.1483	0.005	0.0048	0.0557	5e-04	0.1219	0.1459	0.0433	0.0017	0.1282	0.0156	0.0034	0.0048	0.0013	5e-04	0.0359	0.0197	0.0268	0.0647	0.014	0.097	7e-04
6	rs12661968	41729406	1.03	0.0957762513390589	0.94	0.110289943288055	0.315181103566784	0.341246656018996	0.016	0.0127	0.0244	0.0027	0.1483	0.0051	0.0048	0.0558	5e-04	0.1219	0.1459	0.0433	0.0017	0.1282	0.0156	0.0034	0.0048	0.0013	5e-04	0.0359	0.0196	0.0268	0.0647	0.014	0.0969	7e-04
6	rs6458240	41732151	1.03	0.0957762513390589	0.94	0.110289943288055	0.311692416627431	0.344214635497122	0.0159	0.0127	0.0243	0.0027	0.1485	0.0051	0.0048	0.0558	5e-04	0.1219	0.1459	0.0433	0.0017	0.1283	0.0156	0.0034	0.0048	0.0012	5e-04	0.0358	0.0196	0.0268	0.0647	0.014	0.0969	7e-04
6	rs79585500	41732662	1.03	0.0957762513390589	0.94	0.110289943288055	0.312537789085471	0.34483389775437	0.0159	0.0127	0.0243	0.0027	0.1486	0.0051	0.0048	0.0558	5e-04	0.1219	0.1459	0.0433	0.0017	0.1283	0.0156	0.0034	0.0048	0.0012	5e-04	0.0358	0.0196	0.0268	0.0647	0.014	0.0969	7e-04
6	rs35398242	41746606	1.02	0.110678017971113	0.94	0.110289943288055	0.294363601241434	0.354036265305706	0.0159	0.0127	0.0243	0.0027	0.1488	0.0049	0.0046	0.0563	5e-04	0.1217	0.1466	0.0434	0.0017	0.1282	0.0154	0.0034	0.0047	0.0012	5e-04	0.0355	0.0194	0.027	0.0647	0.0143	0.0965	7e-04
6	rs6925777	41750822	1.02	0.110678017971113	0.94	0.110289943288055	0.288036683688192	0.35803709323957	0.0159	0.0128	0.0244	0.0027	0.1488	0.005	0.0045	0.0566	5e-04	0.1215	0.147	0.0434	0.0017	0.1279	0.0153	0.0036	0.0047	0.0012	5e-04	0.0353	0.0194	0.0271	0.0646	0.0143	0.0964	7e-04
6	rs114793773	41752598	1.02	0.110678017971113	0.94	0.110289943288055	0.286656511956698	0.359289978226633	0.0159	0.0128	0.0244	0.0027	0.1488	0.005	0.0045	0.0566	5e-04	0.1215	0.147	0.0434	0.0017	0.1279	0.0153	0.0036	0.0047	0.0012	5e-04	0.0353	0.0194	0.0271	0.0646	0.0143	0.0964	7e-04
6	rs12202219	41761495	1.02	0.110678017971113	0.94	0.110289943288055	0.285991491283229	0.360418639253829	0.0159	0.0128	0.0244	0.0027	0.1488	0.005	0.0045	0.0567	5e-04	0.1215	0.147	0.0434	0.0017	0.1279	0.0153	0.0036	0.0047	0.0012	5e-04	0.0353	0.0194	0.0271	0.0646	0.0143	0.0963	7e-04
6	rs2185798	41773576	1.02	0.110678017971113	0.94	0.110289943288055	0.285896555809643	0.359415335251917	0.0159	0.0127	0.0243	0.0027	0.1488	0.005	0.0045	0.0567	5e-04	0.1215	0.147	0.0434	0.0017	0.1279	0.0153	0.0036	0.0047	0.0012	5e-04	0.0353	0.0194	0.0271	0.0646	0.0143	0.0963	7e-04
6	rs6926173	41773735	1.02	0.110678017971113	0.94	0.110289943288055	0.285896555809643	0.359666086638518	0.0159	0.0127	0.0243	0.0027	0.1488	0.005	0.0045	0.0567	5e-04	0.1215	0.147	0.0434	0.0017	0.1279	0.0153	0.0036	0.0047	0.0012	5e-04	0.0353	0.0194	0.0271	0.0646	0.0143	0.0963	7e-04
6	rs191316204	41783246	1.02	0.110678017971113	0.94	0.110289943288055	0.279949658754849	0.362050702933605	0.0159	0.0127	0.0243	0.0027	0.1488	0.005	0.0045	0.0567	5e-04	0.1213	0.147	0.0434	0.0017	0.1279	0.0154	0.0036	0.0047	0.0012	5e-04	0.0353	0.0194	0.0271	0.0646	0.0143	0.0963	7e-04
6	rs33954419	41786136	1.02	0.110678017971113	0.94	0.110289943288055	0.278216087998568	0.36305609007828	0.0159	0.0127	0.0243	0.0027	0.1488	0.005	0.0045	0.0567	5e-04	0.1212	0.147	0.0434	0.0017	0.128	0.0155	0.0036	0.0047	0.0012	5e-04	0.0353	0.0194	0.0271	0.0646	0.0143	0.0963	7e-04
6	rs78148697	41789709	1.02	0.110678017971113	0.94	0.110289943288055	0.277514938417145	0.365069234526769	0.0159	0.0127	0.0243	0.0027	0.1488	0.005	0.0045	0.0567	5e-04	0.1212	0.147	0.0434	0.0016	0.128	0.0155	0.0036	0.0047	0.0012	5e-04	0.0353	0.0194	0.0271	0.0646	0.0143	0.0963	7e-04
6	rs9381094	41800629	1.02	0.110678017971113	0.94	0.110289943288055	0.273930694238871	0.368852358568281	0.0159	0.0127	0.0243	0.0027	0.1486	0.005	0.0046	0.0567	5e-04	0.1212	0.147	0.0434	0.0017	0.1281	0.0155	0.0036	0.0047	0.0012	4e-04	0.0353	0.0194	0.0271	0.0646	0.0143	0.0963	6e-04
6	rs2249703	41814760	1.02	0.110678017971113	0.94	0.110289943288055	0.27267982715075	0.367968643820657	0.0159	0.0127	0.0243	0.0028	0.1486	0.005	0.0046	0.0567	5e-04	0.1212	0.147	0.0434	0.0016	0.1281	0.0155	0.0036	0.0047	0.0012	4e-04	0.0353	0.0194	0.0271	0.0646	0.0143	0.0963	6e-04
6	rs68017625	41816134	1.02	0.110678017971113	0.94	0.110289943288055	0.271986235837669	0.365069234526769	0.0159	0.0127	0.0243	0.0028	0.1486	0.005	0.0046	0.0568	5e-04	0.1212	0.147	0.0434	0.0016	0.1281	0.0155	0.0036	0.0047	0.0012	5e-04	0.0353	0.0194	0.0271	0.0646	0.0143	0.0963	7e-04
6	rs2395789	41824218	1.02	0.110678017971113	0.94	0.110289943288055	0.271893829052115	0.36658116032061	0.0159	0.0127	0.0243	0.0028	0.1487	0.005	0.0046	0.0568	5e-04	0.1212	0.147	0.0434	0.0016	0.1281	0.0155	0.0036	0.0047	0.0012	5e-04	0.0353	0.0194	0.0271	0.0646	0.0143	0.0963	7e-04
6	rs34718512	41848061	1.02	0.110678017971113	0.94	0.110289943288055	0.270970693870535	0.36721165093302	0.0159	0.0127	0.0243	0.0028	0.1487	0.005	0.0046	0.0568	5e-04	0.1212	0.1469	0.0434	0.0016	0.1281	0.0155	0.0036	0.0047	0.0012	5e-04	0.0353	0.0194	0.0271	0.0646	0.0143	0.0963	6e-04
6	rs11756859	41848244	1.02	0.110678017971113	0.94	0.110289943288055	0.270555836374202	0.367337785812469	0.0159	0.0127	0.0243	0.0028	0.1487	0.005	0.0046	0.0568	5e-04	0.1211	0.1469	0.0434	0.0016	0.1281	0.0155	0.0036	0.0047	0.0012	5e-04	0.0353	0.0194	0.0271	0.0646	0.0143	0.0963	6e-04
6	rs1536703	41852755	1.02	0.110678017971113	0.94	0.110289943288055	0.271016810350607	0.366959417921597	0.0159	0.0127	0.0244	0.0028	0.1487	0.005	0.0046	0.0568	5e-04	0.1211	0.1469	0.0434	0.0016	0.1281	0.0155	0.0036	0.0047	0.0012	5e-04	0.0353	0.0194	0.0271	0.0646	0.0143	0.0963	6e-04
6	rs116360833	41857482	1.02	0.110678017971113	0.94	0.110289943288055	0.269727151983533	0.362301975511484	0.0159	0.0127	0.0244	0.0028	0.1487	0.005	0.0046	0.0568	5e-04	0.1211	0.147	0.0434	0.0016	0.1281	0.0155	0.0036	0.0047	0.0012	5e-04	0.0353	0.0194	0.0271	0.0647	0.0143	0.0961	6e-04
6	rs114056237	41877671	1.02	0.110678017971113	0.95	0.0943132253134139	0.260837916090801	0.362427630360513	0.0159	0.0127	0.0244	0.0028	0.1487	0.005	0.0047	0.0567	5e-04	0.121	0.147	0.0434	0.0016	0.1281	0.0155	0.0036	0.0045	0.0012	5e-04	0.0353	0.0198	0.0271	0.0647	0.0144	0.0961	6e-04
6	rs75173045	41892291	1.02	0.110678017971113	0.96	0.0801626552665664	0.252509695268414	0.358162325622447	0.0158	0.0127	0.0245	0.0028	0.1486	0.005	0.0047	0.0567	4e-04	0.1209	0.1469	0.0434	0.0016	0.1282	0.0154	0.0036	0.0043	0.0012	4e-04	0.0353	0.0202	0.0271	0.0647	0.0144	0.0961	6e-04
6	rs2296916	41895150	1.02	0.110678017971113	0.95	0.0943132253134139	0.251933128446586	0.359666086638518	0.0158	0.0127	0.0245	0.0028	0.1486	0.005	0.0047	0.0567	4e-04	0.121	0.1469	0.0434	0.0016	0.1282	0.0154	0.0036	0.0043	0.0012	4e-04	0.0353	0.0202	0.0271	0.0647	0.0144	0.0961	6e-04
6	rs3828855	41900406	1.02	0.110678017971113	0.95	0.0943132253134139	0.251445827350409	0.35803709323957	0.0158	0.0127	0.0245	0.0028	0.1486	0.005	0.0047	0.0567	4e-04	0.121	0.1469	0.0433	0.0016	0.1282	0.0154	0.0036	0.0043	0.0012	4e-04	0.0353	0.0202	0.0271	0.0647	0.0144	0.096	6e-04
6	rs9529	41903007	1.02	0.110678017971113	0.95	0.0943132253134139	0.251977454144751	0.35866337990986	0.0158	0.0127	0.0246	0.0028	0.1485	0.005	0.0047	0.0567	4e-04	0.1211	0.1468	0.0433	0.0016	0.1284	0.0154	0.0037	0.0044	0.0012	4e-04	0.0353	0.0203	0.0271	0.0647	0.0144	0.0959	6e-04
6	rs9381100	41911185	1.02	0.110678017971113	0.95	0.0943132253134139	0.238527098274881	0.336070644071642	0.0158	0.0127	0.0246	0.0027	0.1486	0.005	0.0046	0.0569	5e-04	0.12	0.1467	0.0432	0.0016	0.1291	0.0153	0.0036	0.0044	0.0011	4e-04	0.0354	0.0206	0.0271	0.065	0.0143	0.0957	6e-04
6	rs9349205	41925159	1.03	0.0957762513390589	0.95	0.0943132253134139	0.297894049922907	0.374293974208262	0.0159	0.0127	0.0243	0.0024	0.1487	0.005	0.0045	0.054	4e-04	0.1197	0.1473	0.0433	0.0013	0.1305	0.015	0.0036	0.0043	0.001	4e-04	0.0353	0.0211	0.0274	0.0662	0.0143	0.0964	5e-04
6	rs11970772	41925290	1.03	0.0957762513390589	0.95	0.0943132253134139	0.304187474588742	0.374293974208262	0.0159	0.0127	0.0243	0.0023	0.1487	0.005	0.0045	0.0539	4e-04	0.1197	0.1473	0.0434	0.0013	0.1306	0.015	0.0036	0.0043	0.001	4e-04	0.0353	0.0211	0.0274	0.0662	0.0143	0.0964	5e-04
6	rs17287803	41932001	1.03	0.0957762513390589	0.95	0.0943132253134139	0.340900963506416	0.329816522789036	0.0161	0.0131	0.0238	0.0022	0.1486	0.0052	0.0041	0.0541	5e-04	0.1178	0.1467	0.044	0.0013	0.1311	0.0148	0.0038	0.0042	0.001	3e-04	0.0356	0.022	0.0276	0.0658	0.0142	0.0968	6e-04
6	rs34221531	41933459	1.03	0.0957762513390589	0.95	0.0943132253134139	0.341630413738122	0.328227830612835	0.0161	0.0131	0.0238	0.0022	0.1485	0.0052	0.0041	0.0541	5e-04	0.1178	0.1467	0.044	0.0013	0.1312	0.0147	0.0038	0.0042	0.001	3e-04	0.0356	0.022	0.0276	0.0658	0.0142	0.0968	6e-04
6	rs4607432	41934647	1.03	0.0957762513390589	0.96	0.0801626552665664	0.340276363846252	0.326763340541501	0.0161	0.0131	0.0238	0.0022	0.1485	0.0052	0.0041	0.0542	5e-04	0.1178	0.1467	0.0441	0.0013	0.1312	0.0147	0.0038	0.0042	0.001	3e-04	0.0356	0.022	0.0276	0.0658	0.0142	0.0968	6e-04
6	rs61375651	41935781	1.03	0.0957762513390589	0.96	0.0801626552665664	0.341213486063929	0.322867444700443	0.0163	0.0131	0.0238	0.0021	0.1485	0.0052	0.0041	0.0541	5e-04	0.1177	0.1466	0.0441	0.0013	0.1313	0.0147	0.0038	0.0042	0.0011	3e-04	0.0356	0.022	0.0276	0.0658	0.0142	0.0967	6e-04
6	rs72853823	41936010	1.03	0.0957762513390589	0.96	0.0801626552665664	0.341578283347102	0.322381424346669	0.0163	0.0131	0.0238	0.0021	0.1484	0.0052	0.0041	0.0541	5e-04	0.1177	0.1466	0.0441	0.0013	0.1313	0.0147	0.0038	0.0042	0.0011	3e-04	0.0356	0.022	0.0276	0.0658	0.0142	0.0967	6e-04
6	rs115022028	41938465	1.03	0.0957762513390589	0.96	0.0801626552665664	0.347495086123134	0.325178978230885	0.0163	0.0131	0.0238	0.0021	0.1484	0.0052	0.004	0.0542	5e-04	0.1176	0.1466	0.0442	0.0013	0.1313	0.0147	0.0038	0.0042	0.0011	3e-04	0.0356	0.0221	0.0277	0.0658	0.0143	0.0966	6e-04
6	rs79334131	41939609	1.03	0.0957762513390589	0.96	0.0801626552665664	0.349338381707078	0.324935430844425	0.0164	0.0131	0.0238	0.0021	0.1485	0.0051	0.004	0.0542	5e-04	0.1176	0.1465	0.0443	0.0013	0.1313	0.0147	0.0038	0.0042	0.0011	3e-04	0.0356	0.0221	0.0277	0.0658	0.0143	0.0965	6e-04
6	rs7774393	41946440	1.03	0.0957762513390589	0.96	0.0801626552665664	0.38298728769871	0.316566061568284	0.0165	0.0131	0.0237	0.0021	0.1485	0.005	0.004	0.0545	6e-04	0.1176	0.1461	0.0448	0.0013	0.1313	0.0147	0.0038	0.0042	0.001	3e-04	0.0356	0.0223	0.0277	0.0659	0.0143	0.0962	6e-04
6	rs9462762	41975322	1.03	0.0957762513390589	0.96	0.0801626552665664	0.41555290791537	0.271326131684675	0.0168	0.0132	0.0236	0.0021	0.1492	0.005	0.0042	0.0548	7e-04	0.1177	0.1451	0.0451	0.0014	0.1316	0.0146	0.0038	0.0043	0.001	3e-04	0.0355	0.0227	0.0271	0.0659	0.0143	0.095	7e-04
6	rs182679717	41975693	1.03	0.0957762513390589	0.96	0.0801626552665664	0.41768664836845	0.269483027978752	0.0168	0.0132	0.0236	0.0021	0.1492	0.005	0.0042	0.0548	7e-04	0.1177	0.145	0.0451	0.0014	0.1316	0.0146	0.0038	0.0043	0.001	3e-04	0.0355	0.0227	0.027	0.0659	0.0143	0.0949	7e-04
6	rs12530094	41979204	1.03	0.0957762513390589	0.98	0.0568119256469769	0.437843829896194	0.246891155610143	0.0168	0.0136	0.0235	0.002	0.1494	0.0049	0.0042	0.0549	7e-04	0.1176	0.1447	0.0451	0.0014	0.1316	0.0145	0.0038	0.0043	0.001	3e-04	0.0357	0.0228	0.0268	0.0658	0.0144	0.0946	7e-04
6	rs56056026	41980937	1.03	0.0957762513390589	0.98	0.0568119256469769	0.438198552902844	0.23456490302724	0.0169	0.0138	0.0235	0.002	0.1495	0.0049	0.0042	0.0549	8e-04	0.1176	0.1445	0.0451	0.0014	0.1316	0.0145	0.0038	0.0043	0.001	3e-04	0.0358	0.0229	0.0267	0.0657	0.0144	0.0944	8e-04
6	rs9349212	41981392	1.03	0.0957762513390589	0.97	0.0677063307338505	0.434893324536927	0.232255797695451	0.0169	0.0139	0.0235	0.002	0.1495	0.005	0.0042	0.0549	8e-04	0.1176	0.1444	0.0451	0.0014	0.1316	0.0144	0.0038	0.0043	0.001	3e-04	0.0358	0.0229	0.0267	0.0657	0.0144	0.0944	8e-04
6	rs60223017	41981510	1.03	0.0957762513390589	0.97	0.0677063307338505	0.436249332423375	0.232036267690517	0.0169	0.0139	0.0235	0.002	0.1495	0.005	0.0042	0.055	8e-04	0.1176	0.1444	0.0451	0.0014	0.1316	0.0144	0.0038	0.0043	0.001	3e-04	0.0358	0.0229	0.0267	0.0657	0.0144	0.0943	8e-04
6	rs79695329	41984648	1.03	0.0957762513390589	0.97	0.0677063307338505	0.444310062558035	0.22864215522869	0.0169	0.0139	0.0235	0.002	0.1494	0.005	0.0042	0.055	8e-04	0.1176	0.1443	0.0452	0.0014	0.1317	0.0145	0.0039	0.0043	0.001	3e-04	0.0358	0.023	0.0267	0.0656	0.0144	0.0941	8e-04
6	rs13204359	41985229	1.03	0.0957762513390589	0.97	0.0677063307338505	0.442525703936929	0.227877988354609	0.0169	0.0139	0.0235	0.002	0.1493	0.005	0.0042	0.055	8e-04	0.1176	0.1443	0.0451	0.0014	0.1317	0.0145	0.0039	0.0043	0.001	3e-04	0.0358	0.023	0.0268	0.0656	0.0144	0.0941	8e-04
6	rs60147533	41986808	1.03	0.0957762513390589	0.97	0.0677063307338505	0.443357964438549	0.227114652465071	0.017	0.0139	0.0235	0.002	0.1493	0.005	0.0042	0.0551	8e-04	0.1175	0.1443	0.0451	0.0014	0.1318	0.0145	0.0039	0.0043	0.001	3e-04	0.0358	0.023	0.0268	0.0656	0.0145	0.094	8e-04
6	rs9471733	41989828	1.03	0.0957762513390589	0.97	0.0677063307338505	0.442466286244024	0.22179471331905	0.017	0.0139	0.0235	0.002	0.1493	0.005	0.0042	0.0551	9e-04	0.1175	0.1442	0.0451	0.0014	0.1317	0.0145	0.0039	0.0043	9e-04	3e-04	0.0358	0.0231	0.0267	0.0655	0.0145	0.0939	9e-04
6	rs72664260	41990791	1.03	0.0957762513390589	0.97	0.0677063307338505	0.454187151183845	0.22179471331905	0.017	0.0139	0.0234	0.002	0.1493	0.005	0.0042	0.0551	9e-04	0.1174	0.1442	0.0451	0.0014	0.1317	0.0145	0.0039	0.0043	9e-04	3e-04	0.0358	0.0231	0.0268	0.0655	0.0145	0.0939	9e-04
6	rs114118212	41994897	1.03	0.0957762513390589	0.97	0.0677063307338505	0.471436677968786	0.201668190340781	0.0172	0.0139	0.0235	0.0023	0.149	0.0055	0.0043	0.0557	0.001	0.1165	0.1433	0.0456	0.0015	0.1315	0.0145	0.004	0.0045	9e-04	4e-04	0.0359	0.0231	0.0273	0.0652	0.0146	0.0927	0.001
6	rs9369325	41995297	1.03	0.0957762513390589	0.97	0.0677063307338505	0.452023054306807	0.194895131615151	0.0172	0.0139	0.0235	0.0024	0.149	0.0056	0.0044	0.056	0.001	0.1163	0.1428	0.0458	0.0016	0.1311	0.0146	0.004	0.0046	9e-04	4e-04	0.036	0.0232	0.0275	0.0653	0.0148	0.0922	0.0011
6	rs9367126	41997698	1.03	0.0957762513390589	0.97	0.0677063307338505	0.471130277569999	0.203242205344153	0.0174	0.0142	0.0234	0.0028	0.1468	0.0061	0.0046	0.0563	0.001	0.1157	0.1426	0.0465	0.0017	0.1307	0.0149	0.0045	0.0049	9e-04	4e-04	0.0361	0.023	0.0281	0.0646	0.0155	0.0912	0.0011
6	rs4711703	41999125	1.03	0.0957762513390589	0.97	0.0677063307338505	0.466119150343152	0.207565307606001	0.0174	0.0144	0.0234	0.003	0.1455	0.0064	0.0048	0.0563	0.0011	0.1154	0.1428	0.0466	0.0018	0.1307	0.0151	0.0047	0.0048	9e-04	4e-04	0.0363	0.023	0.0283	0.0643	0.0157	0.0908	0.0011
6	rs78790875	42009106	1.04	0.0824519171540817	0.97	0.0677063307338505	0.527570444981942	0.222443922311406	0.0175	0.0144	0.0234	0.0031	0.1452	0.0068	0.0048	0.0561	0.0011	0.1146	0.1424	0.0471	0.0019	0.1307	0.015	0.005	0.0048	9e-04	5e-04	0.0367	0.0227	0.0286	0.0642	0.0162	0.0898	0.0012
6	rs12200388	42010420	1.04	0.0824519171540817	0.97	0.0677063307338505	0.536208307140606	0.223961150903986	0.0175	0.0144	0.0234	0.0032	0.1451	0.0069	0.0048	0.0561	0.0011	0.1144	0.1424	0.0472	0.0019	0.1308	0.015	0.005	0.0048	9e-04	5e-04	0.0367	0.0227	0.0287	0.0642	0.0163	0.0896	0.0012
6	rs13215373	42010681	1.04	0.0824519171540817	0.97	0.0677063307338505	0.537839386049264	0.226569922258789	0.0175	0.0143	0.0234	0.0032	0.1452	0.0069	0.0049	0.0561	0.0011	0.1144	0.1423	0.0472	0.0019	0.1307	0.015	0.005	0.0048	9e-04	6e-04	0.0367	0.0226	0.0287	0.0642	0.0164	0.0895	0.0012
6	rs74916404	42012488	1.04	0.0824519171540817	0.97	0.0677063307338505	0.542615542471716	0.243539869131469	0.0175	0.0144	0.0234	0.0033	0.1458	0.0071	0.005	0.0562	0.0011	0.1139	0.1423	0.0471	0.0021	0.1306	0.015	0.0052	0.0048	0.001	6e-04	0.0366	0.0225	0.0288	0.0639	0.0165	0.0889	0.0012
6	rs9381126	42013020	1.04	0.0824519171540817	0.97	0.0677063307338505	0.539799774154854	0.259075095769488	0.0175	0.0144	0.0234	0.0033	0.1462	0.0071	0.0051	0.0562	0.0011	0.114	0.1419	0.0471	0.0021	0.1305	0.015	0.0052	0.0048	0.001	6e-04	0.0365	0.0225	0.0289	0.0638	0.0165	0.0887	0.0012
6	rs6919122	42013042	1.04	0.0824519171540817	0.97	0.0677063307338505	0.530485581402004	0.252959970246721	0.0175	0.0144	0.0234	0.0033	0.1462	0.0071	0.0051	0.0562	0.0011	0.1141	0.1419	0.0471	0.0021	0.1305	0.015	0.0052	0.0048	0.001	6e-04	0.0365	0.0225	0.0288	0.0638	0.0166	0.0887	0.0012
6	rs9394856	42016065	1.04	0.0824519171540817	0.97	0.0677063307338505	0.604845832724917	0.293150806912992	0.0173	0.0144	0.0232	0.0034	0.1464	0.0074	0.0053	0.0564	0.0013	0.1131	0.1431	0.0475	0.0023	0.1299	0.015	0.0054	0.0048	0.0011	6e-04	0.0366	0.0224	0.029	0.0634	0.0166	0.0875	0.001
6	rs10456506	42016246	1.04	0.0824519171540817	0.97	0.0677063307338505	0.606225975005533	0.291970733262023	0.0173	0.0144	0.0232	0.0034	0.1464	0.0074	0.0052	0.0564	0.0013	0.1131	0.1432	0.0475	0.0023	0.1299	0.015	0.0054	0.0048	0.0011	6e-04	0.0366	0.0224	0.029	0.0634	0.0167	0.0875	0.001
6	rs72855234	42019983	1.04	0.0824519171540817	0.97	0.0677063307338505	0.665488534947012	0.316445241165028	0.0173	0.0143	0.0231	0.0035	0.1464	0.0074	0.0052	0.0566	0.0014	0.1125	0.1436	0.0477	0.0025	0.1295	0.0151	0.0054	0.0049	0.0011	6e-04	0.0367	0.0225	0.0292	0.0631	0.017	0.0867	0.0011
6	rs4236081	42021892	1.04	0.0824519171540817	0.97	0.0677063307338505	0.668373080291857	0.325300772011758	0.0173	0.0142	0.0231	0.0035	0.1464	0.0075	0.0052	0.0566	0.0014	0.1124	0.1437	0.0477	0.0025	0.1295	0.0152	0.0054	0.0049	0.0011	7e-04	0.0367	0.0225	0.0292	0.0631	0.0171	0.0866	0.0011
6	rs2492918	42034409	1.04	0.0824519171540817	0.98	0.0568119256469769	0.657943411591103	0.34211154935086	0.0173	0.0142	0.0231	0.0035	0.1466	0.0075	0.0052	0.0567	0.0014	0.1117	0.1439	0.0478	0.0025	0.1294	0.0152	0.0055	0.0049	0.0011	7e-04	0.0367	0.0225	0.0292	0.0631	0.0172	0.0865	0.0011
6	rs2493834	42037098	1.04	0.0824519171540817	0.97	0.0677063307338505	0.679167425307272	0.366959417921597	0.0172	0.0142	0.0231	0.0035	0.1466	0.0075	0.0052	0.0568	0.0014	0.1115	0.144	0.0478	0.0025	0.1294	0.0152	0.0055	0.0049	0.0011	7e-04	0.0367	0.0225	0.0292	0.0631	0.0172	0.0865	0.0011
6	rs72855245	42038767	1.04	0.0824519171540817	0.97	0.0677063307338505	0.737384053169882	0.414039727461123	0.0172	0.0135	0.0226	0.0041	0.147	0.0081	0.0054	0.059	0.0018	0.1065	0.1466	0.0482	0.0031	0.1276	0.016	0.0056	0.0052	0.0013	9e-04	0.0365	0.0227	0.0294	0.0616	0.0187	0.0841	0.0013
6	rs9381129	42040291	1.04	0.0824519171540817	0.97	0.0677063307338505	0.92364244958857	0.463431723938066	0.0172	0.0131	0.0216	0.0044	0.1474	0.0086	0.0055	0.0601	0.002	0.1047	0.1473	0.0487	0.0033	0.1264	0.0165	0.0058	0.0054	0.0015	0.0011	0.0366	0.0228	0.0298	0.0605	0.0195	0.0821	0.0015
6	rs79118370	42042886	1.04	0.0824519171540817	0.97	0.0677063307338505	0.871694877831857	0.44924538265958	0.0172	0.0131	0.0215	0.0046	0.1475	0.0087	0.0056	0.0603	0.0021	0.1046	0.1474	0.0487	0.0034	0.1263	0.0166	0.0058	0.0054	0.0016	0.0011	0.0366	0.0228	0.0299	0.0604	0.0197	0.0818	0.0015
6	rs3800286	42044945	1.04	0.0824519171540817	0.97	0.0677063307338505	0.817787667110081	0.440869379095405	0.0172	0.013	0.0214	0.0047	0.1475	0.0087	0.0057	0.0603	0.0021	0.1045	0.1475	0.0487	0.0034	0.1263	0.0166	0.0058	0.0054	0.0016	0.0011	0.0366	0.0228	0.0299	0.0603	0.0198	0.0815	0.0015
6	rs73735020	42045364	1.04	0.0824519171540817	0.97	0.0677063307338505	0.811329825867586	0.450045272735287	0.0172	0.013	0.0214	0.0047	0.1476	0.0087	0.0057	0.0603	0.0021	0.1045	0.1475	0.0486	0.0034	0.1262	0.0166	0.0058	0.0054	0.0016	0.0011	0.0366	0.0228	0.03	0.0603	0.0198	0.0815	0.0015
6	rs78487662	42046250	1.04	0.0824519171540817	0.97	0.0677063307338505	0.819997822156937	0.468814998408806	0.0172	0.013	0.0214	0.0047	0.1477	0.0087	0.0057	0.0603	0.0021	0.1046	0.1473	0.0486	0.0034	0.1262	0.0166	0.0058	0.0054	0.0016	0.0011	0.0366	0.0229	0.03	0.0603	0.0198	0.0813	0.0015
6	rs6904481	42050997	1.04	0.0824519171540817	0.97	0.0677063307338505	0.814477241655975	0.455387457505408	0.0172	0.013	0.0213	0.0047	0.1479	0.0088	0.0057	0.0604	0.0021	0.1046	0.1469	0.0486	0.0034	0.1262	0.0166	0.0058	0.0054	0.0016	0.0011	0.0366	0.0229	0.0301	0.0604	0.0198	0.0811	0.0015
6	rs2492937	42054346	1.04	0.0824519171540817	0.97	0.0677063307338505	1.03760241333709	0.427924078160283	0.017	0.0128	0.0211	0.0048	0.1477	0.0088	0.0058	0.0603	0.0021	0.1041	0.1468	0.049	0.0034	0.1259	0.0167	0.0058	0.0055	0.0016	0.0012	0.0364	0.0232	0.0304	0.0604	0.02	0.081	0.0015
6	rs72855278	42058687	1.04	0.0824519171540817	0.97	0.0677063307338505	1.12537625514132	0.523512244756968	0.0166	0.0113	0.0203	0.0052	0.1506	0.0089	0.0066	0.0598	0.0019	0.1009	0.1484	0.0499	0.0032	0.1227	0.0174	0.0058	0.0063	0.0017	0.0015	0.0348	0.0258	0.0331	0.0595	0.0212	0.0786	0.0015
6	rs7747696	42060955	1.03	0.0957762513390589	0.97	0.0677063307338505	1.14878165390202	0.540494429004913	0.017	0.011	0.0197	0.0052	0.1512	0.0088	0.0068	0.0597	0.0019	0.1003	0.1487	0.0501	0.0032	0.1221	0.0172	0.0059	0.0065	0.0017	0.0018	0.0345	0.0261	0.0337	0.0591	0.0219	0.078	0.0018
6	rs78142593	42063611	1.03	0.0957762513390589	0.97	0.0677063307338505	1.13872748828026	0.547212681962653	0.017	0.011	0.0198	0.0052	0.1511	0.0088	0.0068	0.0596	0.0019	0.1002	0.1487	0.0501	0.0032	0.1219	0.0172	0.0059	0.0065	0.0017	0.0018	0.0345	0.0261	0.0338	0.059	0.0219	0.0781	0.0018
6	rs114928379	42065563	1.03	0.0957762513390589	0.97	0.0677063307338505	1.10207271098983	0.5420322145173	0.017	0.011	0.0198	0.0052	0.1511	0.0088	0.0068	0.0596	0.0019	0.1002	0.1486	0.05	0.0033	0.1219	0.0172	0.006	0.0066	0.0018	0.0018	0.0345	0.0261	0.0339	0.059	0.0219	0.0781	0.0018
6	rs9349217	42065797	1.03	0.0957762513390589	0.97	0.0677063307338505	1.09574278037421	0.541333086962644	0.017	0.011	0.0198	0.0052	0.151	0.0088	0.0068	0.0596	0.0019	0.1002	0.1486	0.05	0.0033	0.1219	0.0173	0.006	0.0066	0.0018	0.0018	0.0345	0.0261	0.0339	0.059	0.0219	0.0781	0.0018
6	rs6910007	42066803	1.03	0.0957762513390589	0.97	0.0677063307338505	1.0884502576042	0.542172066832104	0.017	0.011	0.0198	0.0052	0.151	0.0088	0.0068	0.0596	0.0019	0.1002	0.1486	0.05	0.0033	0.1218	0.0173	0.006	0.0066	0.0018	0.0018	0.0345	0.0261	0.0339	0.0589	0.0219	0.0781	0.0018
6	rs9369335	42069307	1.03	0.0957762513390589	0.97	0.0677063307338505	1.07852119366475	0.551421968112584	0.017	0.011	0.0199	0.0051	0.151	0.0088	0.0068	0.0595	0.002	0.1002	0.1484	0.05	0.0033	0.1217	0.0174	0.006	0.0066	0.0018	0.0019	0.0345	0.0261	0.0341	0.0589	0.0219	0.078	0.0018
6	rs116760608	42069819	1.03	0.0957762513390589	0.97	0.0677063307338505	1.08046867284723	0.55451381396639	0.017	0.011	0.02	0.0051	0.151	0.0088	0.0068	0.0595	0.002	0.1002	0.1484	0.05	0.0033	0.1217	0.0174	0.006	0.0066	0.0018	0.0019	0.0345	0.0261	0.0341	0.0589	0.022	0.078	0.0018
6	rs12200017	42069953	1.03	0.0957762513390589	0.97	0.0677063307338505	1.07772490304321	0.554935758119956	0.017	0.011	0.02	0.0051	0.151	0.0088	0.0068	0.0595	0.002	0.1002	0.1484	0.05	0.0033	0.1217	0.0174	0.006	0.0066	0.0018	0.0019	0.0345	0.0261	0.0341	0.0589	0.022	0.078	0.0018
6	rs74901308	42072692	1.03	0.0957762513390589	0.97	0.0677063307338505	1.03411985281358	0.556202062872959	0.017	0.011	0.0201	0.0051	0.151	0.0088	0.0069	0.0594	0.002	0.1002	0.1481	0.0499	0.0034	0.1217	0.0175	0.006	0.0066	0.0019	0.0019	0.0344	0.0262	0.0342	0.0589	0.022	0.0781	0.0019
6	rs34879933	42073759	1.03	0.0957762513390589	0.98	0.0568119256469769	1.02664841201686	0.555217097975813	0.017	0.011	0.0201	0.0051	0.1509	0.0088	0.0069	0.0594	0.002	0.1001	0.1481	0.0499	0.0034	0.1217	0.0175	0.006	0.0066	0.0019	0.0019	0.0344	0.0262	0.0342	0.0589	0.022	0.078	0.0019
6	rs9394866	42074106	1.03	0.0957762513390589	0.98	0.0568119256469769	1.00884125700518	0.553389014959238	0.017	0.011	0.0201	0.0051	0.151	0.0088	0.0069	0.0594	0.002	0.1001	0.1481	0.0499	0.0035	0.1217	0.0175	0.006	0.0066	0.0019	0.0019	0.0344	0.0262	0.0343	0.0589	0.022	0.078	0.0019
6	rs11758539	42074872	1.03	0.0957762513390589	0.98	0.0568119256469769	1.03577347833485	0.553248454534628	0.0169	0.011	0.02	0.005	0.1509	0.0088	0.0069	0.0595	0.002	0.1001	0.1479	0.0499	0.0033	0.1218	0.0175	0.0061	0.0066	0.0019	0.0019	0.0345	0.0261	0.0343	0.0589	0.022	0.0781	0.0019
6	rs9381138	42075949	1.03	0.0957762513390589	0.98	0.0568119256469769	1.05833346126936	0.544270922024959	0.0169	0.011	0.0198	0.005	0.1507	0.0087	0.0069	0.0598	0.002	0.1	0.1479	0.05	0.0031	0.122	0.0175	0.0061	0.0066	0.002	0.002	0.0344	0.0262	0.0343	0.0591	0.022	0.0782	0.0019
6	rs11965361	42076564	1.03	0.0957762513390589	0.98	0.0568119256469769	1.07277550088891	0.545951448291419	0.0169	0.011	0.0198	0.005	0.1506	0.0087	0.007	0.0598	0.002	0.0999	0.1478	0.05	0.0031	0.1221	0.0176	0.0061	0.0066	0.002	0.002	0.0344	0.0262	0.0343	0.0591	0.0219	0.0782	0.0019
6	rs6923796	42077516	1.03	0.0957762513390589	0.99	0.0473477484867341	1.10895395937349	0.552826825909418	0.0169	0.011	0.0199	0.005	0.1505	0.0087	0.007	0.0598	0.002	0.0997	0.1478	0.0499	0.0031	0.1222	0.0176	0.0061	0.0066	0.002	0.002	0.0344	0.0263	0.0343	0.0591	0.022	0.0782	0.0018
6	rs10456507	42084146	1.03	0.0957762513390589	0.99	0.0473477484867341	0.947859947047243	0.546652044996959	0.0169	0.011	0.0202	0.0049	0.15	0.0089	0.007	0.06	0.0021	0.0983	0.1477	0.0492	0.0032	0.1226	0.0178	0.0063	0.0068	0.002	0.002	0.0344	0.0264	0.0344	0.0594	0.0223	0.0784	0.0018
6	rs9462771	42084297	1.03	0.0957762513390589	0.99	0.0473477484867341	0.940483691119371	0.547493053602256	0.0169	0.011	0.0202	0.0049	0.1499	0.0089	0.007	0.06	0.0021	0.0983	0.1477	0.0492	0.0032	0.1226	0.0178	0.0063	0.0068	0.002	0.002	0.0344	0.0264	0.0344	0.0594	0.0223	0.0784	0.0018
6	rs3925026	42089776	1.03	0.0957762513390589	0.99	0.0473477484867341	0.783627347478233	0.541892371134442	0.0168	0.011	0.0208	0.0049	0.1497	0.0089	0.0071	0.0601	0.0021	0.0967	0.1478	0.0478	0.0032	0.123	0.0179	0.0064	0.0069	0.0021	0.002	0.0344	0.0265	0.0348	0.0596	0.0225	0.0787	0.0019
6	rs114527291	42093254	1.03	0.0957762513390589	0.99	0.0473477484867341	0.823555220615056	0.563955909018687	0.0167	0.011	0.0208	0.0049	0.1495	0.009	0.0072	0.0599	0.0021	0.0965	0.1477	0.0479	0.0031	0.123	0.018	0.0063	0.0069	0.0021	0.0019	0.0344	0.0265	0.0349	0.06	0.0226	0.0789	0.0019
6	rs74440372	42093805	1.03	0.0957762513390589	0.99	0.0473477484867341	0.809129756493884	0.563532296186205	0.0166	0.011	0.0208	0.0049	0.1494	0.009	0.0072	0.0598	0.0021	0.0965	0.1476	0.0479	0.0031	0.123	0.0181	0.0063	0.007	0.0021	0.0019	0.0344	0.0265	0.0349	0.0602	0.0226	0.0789	0.0019
6	rs9462774	42095106	1.03	0.0957762513390589	0.99	0.0473477484867341	0.808266147575208	0.591083570513615	0.0166	0.011	0.0209	0.0049	0.1493	0.009	0.0072	0.0595	0.002	0.0963	0.1474	0.0478	0.0031	0.1228	0.0182	0.0065	0.0071	0.0021	0.0019	0.0344	0.0266	0.0348	0.0603	0.0227	0.0791	0.0019
6	rs9471778	42098079	1.03	0.0957762513390589	0.99	0.0473477484867341	0.852090607288795	0.594084838975179	0.0167	0.011	0.0209	0.0049	0.1488	0.0089	0.0073	0.0598	0.002	0.0948	0.1466	0.0478	0.0031	0.1224	0.0186	0.0066	0.0071	0.0027	0.0019	0.0343	0.0265	0.0349	0.0616	0.0228	0.0792	0.002
6	rs9471782	42105449	1.04	0.0824519171540817	0.99	0.0473477484867341	1.16808066320956	0.697444384162763	0.0174	0.0106	0.0205	0.0052	0.1479	0.0092	0.0076	0.0607	0.0021	0.0927	0.1476	0.0489	0.003	0.1202	0.0191	0.0069	0.0078	0.0029	0.0018	0.0338	0.0253	0.0349	0.0621	0.0234	0.0792	0.0022
6	rs12192374	42106384	1.04	0.0824519171540817	0.99	0.0473477484867341	1.48158863790519	0.806526329965262	0.0176	0.0104	0.0204	0.0053	0.1469	0.0093	0.0078	0.0606	0.0021	0.0916	0.1491	0.0494	0.003	0.1194	0.0195	0.0071	0.008	0.003	0.0017	0.0339	0.0247	0.0351	0.0619	0.0237	0.0792	0.0022
6	rs62415942	42107006	1.04	0.0824519171540817	0.99	0.0473477484867341	1.51017326233705	0.845482447283974	0.0178	0.0104	0.0204	0.0053	0.1464	0.0093	0.0077	0.0605	0.0021	0.0911	0.15	0.0496	0.003	0.1188	0.0197	0.0072	0.0079	0.003	0.0017	0.0339	0.0243	0.0352	0.0622	0.0239	0.0792	0.0023
6	rs9369341	42107035	1.04	0.0824519171540817	0.99	0.0473477484867341	1.48158863790519	0.841615982083234	0.0179	0.0104	0.0204	0.0053	0.1464	0.0093	0.0077	0.0605	0.0021	0.091	0.1499	0.0496	0.0031	0.1187	0.0197	0.0072	0.0079	0.0031	0.0018	0.0339	0.0243	0.0353	0.0621	0.0239	0.0792	0.0022
6	rs17624071	42107112	1.04	0.0824519171540817	1	0.0391838568150044	1.39910196969232	0.827419308312242	0.0179	0.0104	0.0204	0.0053	0.1463	0.0093	0.0077	0.0605	0.0021	0.091	0.15	0.0495	0.0031	0.1186	0.0198	0.0073	0.0079	0.0031	0.0019	0.0339	0.0243	0.0356	0.0621	0.024	0.0792	0.0022
6	rs138013556	42110133	1.04	0.0824519171540817	1	0.0391838568150044	1.51742614123932	0.911761014656723	0.0179	0.0103	0.0197	0.0054	0.1467	0.0094	0.0079	0.0605	0.0021	0.0898	0.1494	0.0488	0.0031	0.1186	0.02	0.0075	0.0081	0.0031	0.0023	0.0341	0.0243	0.0362	0.0621	0.0242	0.0789	0.0023
6	rs9688934	42110171	1.04	0.0824519171540817	1	0.0391838568150044	1.50022125182942	0.909718706925826	0.0179	0.0103	0.0197	0.0054	0.1467	0.0094	0.008	0.0605	0.0021	0.0898	0.1494	0.0488	0.0031	0.1186	0.02	0.0075	0.0081	0.0031	0.0022	0.0341	0.0243	0.0362	0.0621	0.0242	0.0789	0.0023
6	rs12213381	42110718	1.04	0.0824519171540817	1	0.0391838568150044	1.48989266558078	0.943137565131002	0.0179	0.0103	0.0196	0.0055	0.1467	0.0094	0.008	0.0606	0.0021	0.0896	0.1492	0.0488	0.0031	0.1186	0.0201	0.0076	0.0082	0.0031	0.0023	0.0341	0.0243	0.0363	0.0621	0.0242	0.0788	0.0023
6	rs11755165	42111321	1.04	0.0824519171540817	1	0.0391838568150044	1.38542762923561	0.927186321275095	0.018	0.0103	0.0196	0.0055	0.1467	0.0094	0.008	0.0606	0.0021	0.0894	0.149	0.0488	0.0031	0.1186	0.0201	0.0076	0.0082	0.0031	0.0023	0.0341	0.0243	0.0365	0.0621	0.0243	0.0788	0.0023
6	rs35528198	42120338	1.04	0.0824519171540817	1	0.0391838568150044	1.49831401769807	1.04945879971787	0.0181	0.0103	0.0198	0.0058	0.1465	0.0098	0.0082	0.0605	0.0022	0.088	0.1487	0.0486	0.0029	0.1172	0.0208	0.0079	0.0086	0.0031	0.0024	0.0344	0.0241	0.0366	0.0618	0.0249	0.0791	0.0026
6	rs76768686	42122147	1.04	0.0824519171540817	1	0.0391838568150044	1.48969236880499	1.08412605973646	0.0181	0.0103	0.0198	0.0058	0.1465	0.0098	0.0082	0.0605	0.0022	0.088	0.1486	0.0486	0.0029	0.1171	0.0209	0.0079	0.0086	0.0032	0.0024	0.0344	0.0241	0.0366	0.0618	0.0249	0.0791	0.0026
6	rs114401292	42123637	1.04	0.0824519171540817	1	0.0391838568150044	1.56141135456526	1.11050777443381	0.0181	0.0102	0.0198	0.0058	0.1464	0.0099	0.0082	0.0606	0.0022	0.0879	0.1485	0.0486	0.0029	0.117	0.0209	0.0079	0.0087	0.0032	0.0024	0.0344	0.0241	0.0366	0.0617	0.025	0.0792	0.0026
6	rs9394878	42126116	1.04	0.0824519171540817	1	0.0391838568150044	1.5833690595526	1.12472368638691	0.0181	0.0102	0.0198	0.0058	0.1463	0.0099	0.0083	0.0606	0.0021	0.0877	0.1483	0.0487	0.0029	0.1168	0.021	0.0079	0.0087	0.0032	0.0024	0.0345	0.0242	0.0366	0.0616	0.0251	0.0794	0.0026
6	rs7745391	42127222	1.04	0.0824519171540817	1	0.0391838568150044	1.72013508181147	1.14717620201545	0.0181	0.0103	0.0198	0.0058	0.1463	0.0099	0.0082	0.0605	0.0021	0.0876	0.148	0.0487	0.0029	0.1167	0.0211	0.0079	0.0088	0.0032	0.0024	0.0346	0.0243	0.0366	0.0616	0.0251	0.0795	0.0026
6	rs2281467	42128285	1.04	0.0824519171540817	1	0.0391838568150044	1.8892876518745	1.15292512023774	0.0181	0.0103	0.0198	0.0058	0.1462	0.0099	0.0082	0.0605	0.0021	0.0875	0.1479	0.0488	0.0029	0.1167	0.0211	0.008	0.0087	0.0032	0.0024	0.0347	0.0243	0.0366	0.0616	0.0252	0.0796	0.0026
6	rs75602352	42128559	1.04	0.0824519171540817	1	0.0391838568150044	2.29024168521163	1.1749829174588	0.0181	0.0103	0.0198	0.0058	0.146	0.0099	0.0082	0.0604	0.0021	0.0874	0.1477	0.0487	0.0029	0.1166	0.0212	0.008	0.0087	0.0032	0.0024	0.0347	0.0242	0.0366	0.0616	0.0253	0.0797	0.0026
6	rs58592145	42129529	1.04	0.0824519171540817	1	0.0391838568150044	2.05110130371397	1.08120203449178	0.018	0.0106	0.02	0.0058	0.1453	0.01	0.0082	0.06	0.0021	0.0868	0.1467	0.0484	0.0028	0.1164	0.0216	0.0081	0.0089	0.0033	0.0025	0.035	0.0242	0.0369	0.062	0.0255	0.0805	0.0025
6	rs58894089	42130650	1.05	0.0706003084525404	1	0.0391838568150044	1.22114781371862	1.14717620201545	0.0181	0.0119	0.0206	0.006	0.1427	0.0106	0.0082	0.0586	0.0022	0.0852	0.1427	0.0472	0.0027	0.1155	0.0232	0.0083	0.0093	0.0034	0.0026	0.0362	0.024	0.0381	0.0634	0.0262	0.0831	0.0026
6	rs9349222	42131875	1.04	0.0824519171540817	1	0.0391838568150044	0.9630219252603	1.38905436770366	0.0182	0.013	0.0212	0.0063	0.1407	0.0113	0.0083	0.0571	0.0022	0.084	0.1388	0.0464	0.0028	0.1138	0.0247	0.0087	0.0096	0.0031	0.0026	0.0373	0.0237	0.0391	0.0645	0.0271	0.086	0.0023
6	rs7739634	42135189	1.04	0.0824519171540817	1	0.0391838568150044	0.90659854963999	1.37803080264837	0.0181	0.0135	0.0211	0.0063	0.1415	0.0113	0.0083	0.0568	0.0022	0.0835	0.1385	0.0462	0.0028	0.1137	0.0248	0.0087	0.0096	0.003	0.0026	0.0374	0.0237	0.0391	0.0648	0.0271	0.086	0.0022
6	rs4711710	42138533	1.04	0.0824519171540817	1	0.0391838568150044	0.880305608989061	1.41659110108298	0.0181	0.0136	0.0213	0.0063	0.1416	0.0113	0.0083	0.0565	0.0021	0.0834	0.1383	0.0462	0.0028	0.1135	0.0249	0.0087	0.0096	0.003	0.0026	0.0375	0.0237	0.0392	0.065	0.0272	0.0861	0.0021
6	rs6937603	42141326	1.04	0.0824519171540817	1	0.0391838568150044	0.873316806529912	1.42971043680107	0.0182	0.0136	0.0213	0.0063	0.1417	0.0114	0.0083	0.0564	0.0021	0.0833	0.1381	0.0461	0.0028	0.1135	0.025	0.0087	0.0096	0.0029	0.0026	0.0375	0.0237	0.0392	0.0651	0.0272	0.0862	0.0021
6	rs57881235	42141799	1.04	0.0824519171540817	1	0.0391838568150044	0.868940526354737	1.43039249835241	0.0182	0.0136	0.0213	0.0063	0.1417	0.0114	0.0083	0.0564	0.0021	0.0833	0.1381	0.0461	0.0028	0.1135	0.0251	0.0087	0.0096	0.0029	0.0026	0.0375	0.0237	0.0392	0.0651	0.0272	0.0862	0.0021
6	rs13203075	42143028	1.04	0.0824519171540817	1	0.0391838568150044	0.861264120065382	1.43260956348941	0.0183	0.0136	0.0213	0.0063	0.1417	0.0114	0.0083	0.0563	0.002	0.0834	0.138	0.0461	0.0028	0.1133	0.0251	0.0087	0.0096	0.0029	0.0026	0.0375	0.0236	0.0392	0.065	0.0272	0.0864	0.0021
6	rs62414724	42145873	1.04	0.0824519171540817	1	0.0391838568150044	0.843758256665181	1.44643610574065	0.0183	0.0137	0.0213	0.0063	0.1416	0.0113	0.0083	0.0562	0.002	0.0835	0.138	0.046	0.0028	0.1132	0.0251	0.0087	0.0096	0.0029	0.0026	0.0374	0.0236	0.0392	0.065	0.0272	0.0867	0.0021
6	rs56402927	42156924	1.04	0.0824519171540817	1	0.0391838568150044	0.83482402941808	1.4649047484368	0.0184	0.0137	0.0213	0.0063	0.1415	0.0114	0.0083	0.0561	0.002	0.0837	0.1379	0.046	0.0028	0.1131	0.0251	0.0087	0.0097	0.003	0.0026	0.0373	0.0235	0.0391	0.0648	0.0273	0.087	0.0021
6	rs3749921	42162388	1.04	0.0824519171540817	1	0.0391838568150044	0.825375997063771	1.46695914394496	0.0185	0.0137	0.0214	0.0063	0.1416	0.0114	0.0083	0.0561	0.002	0.0837	0.1378	0.046	0.0029	0.1131	0.0251	0.0087	0.0097	0.003	0.0026	0.0373	0.0235	0.0391	0.0648	0.0273	0.0871	0.0021
6	rs34173278	42168113	1.04	0.0824519171540817	1	0.0391838568150044	0.830689815273977	1.4693565225524	0.0185	0.0137	0.0214	0.0063	0.1416	0.0114	0.0083	0.0561	0.002	0.0837	0.1378	0.046	0.0029	0.113	0.0251	0.0087	0.0097	0.003	0.0026	0.0373	0.0235	0.0391	0.0648	0.0273	0.0871	0.0021
6	rs6925355	42169203	1.04	0.0824519171540817	0.98	0.0568119256469769	0.831563628319795	1.47072673504296	0.0186	0.0137	0.0214	0.0063	0.1416	0.0114	0.0083	0.056	0.002	0.0836	0.1378	0.046	0.0029	0.113	0.0251	0.0087	0.0097	0.003	0.0026	0.0373	0.0235	0.0391	0.0648	0.0273	0.0871	0.0021
6	rs4714579	42174478	1.04	0.0824519171540817	0.98	0.0568119256469769	0.841520894799629	1.47689522120271	0.0186	0.0137	0.0214	0.0063	0.1415	0.0114	0.0083	0.056	0.002	0.0836	0.1378	0.046	0.0029	0.113	0.0251	0.0087	0.0097	0.003	0.0026	0.0374	0.0235	0.0391	0.0648	0.0273	0.0871	0.0021
6	rs115565405	42178991	1.04	0.0824519171540817	0.98	0.0568119256469769	0.841361180206402	1.47672381857375	0.0186	0.0137	0.0214	0.0063	0.1415	0.0114	0.0083	0.056	0.002	0.0836	0.1378	0.046	0.0029	0.113	0.0251	0.0087	0.0097	0.003	0.0026	0.0374	0.0235	0.0391	0.0648	0.0273	0.0871	0.0021
6	rs12215589	42180066	1.04	0.0824519171540817	0.98	0.0568119256469769	0.840482981170186	1.47278243752843	0.0186	0.0137	0.0214	0.0063	0.1415	0.0114	0.0083	0.056	0.002	0.0836	0.1378	0.046	0.0029	0.113	0.0251	0.0087	0.0097	0.0029	0.0026	0.0373	0.0236	0.0391	0.0648	0.0273	0.0871	0.0021
6	rs9471809	42185564	1.04	0.0824519171540817	0.89	0.222038712392691	0.848961890455317	1.47209715223769	0.0186	0.0137	0.0214	0.0063	0.1415	0.0114	0.0082	0.056	0.002	0.0836	0.1374	0.046	0.003	0.1129	0.0252	0.0087	0.0097	0.0029	0.0026	0.0374	0.0236	0.0391	0.0648	0.0273	0.0874	0.0021
6	rs6915565	42192582	1.04	0.0824519171540817	0.89	0.222038712392691	0.855224217804538	1.46884274568997	0.0186	0.0137	0.0214	0.0062	0.1414	0.0114	0.0082	0.0559	0.002	0.0837	0.1373	0.046	0.003	0.1127	0.0252	0.0086	0.0097	0.003	0.0026	0.0374	0.0236	0.0391	0.0649	0.0274	0.0876	0.0021
6	rs11751765	42196127	1.04	0.0824519171540817	0.89	0.222038712392691	0.811408447343324	1.51209933814679	0.0186	0.0137	0.0215	0.0062	0.1413	0.0113	0.0082	0.0559	0.002	0.0838	0.1366	0.0459	0.0032	0.1125	0.0252	0.0089	0.0097	0.0027	0.0024	0.0375	0.0236	0.0392	0.0652	0.0275	0.088	0.0021
6	rs9471813	42196807	1.04	0.0824519171540817	0.88	0.251609301083599	0.805677705880478	1.52432249030204	0.0186	0.0137	0.0215	0.0062	0.1412	0.0113	0.0082	0.0559	0.002	0.0838	0.1363	0.0459	0.0033	0.1124	0.0252	0.009	0.0097	0.0026	0.0023	0.0376	0.0236	0.0392	0.0653	0.0276	0.0882	0.0021
6	rs36036867	42197463	1.04	0.0824519171540817	0.88	0.251609301083599	0.785021947821057	1.49817367413461	0.0187	0.0137	0.0215	0.0062	0.1412	0.0113	0.0081	0.0558	0.002	0.0839	0.1365	0.0457	0.0034	0.1123	0.0251	0.0091	0.0097	0.0025	0.0023	0.0376	0.0236	0.0392	0.0654	0.0276	0.0882	0.0021
6	rs7755400	42197916	1.04	0.0824519171540817	0.88	0.251609301083599	0.770509322375077	1.48461162689774	0.0187	0.0137	0.0215	0.0062	0.1412	0.0113	0.0081	0.0557	0.002	0.0839	0.1365	0.0457	0.0034	0.1123	0.0251	0.0091	0.0096	0.0025	0.0022	0.0377	0.0236	0.0392	0.0654	0.0276	0.0883	0.0021
6	rs34262171	42203698	1.04	0.0824519171540817	0.88	0.251609301083599	0.858282179595215	1.3975438760517	0.0188	0.0139	0.0214	0.0061	0.1412	0.0111	0.0079	0.0552	0.002	0.0828	0.1362	0.0447	0.0038	0.112	0.0254	0.009	0.0096	0.0027	0.0023	0.0382	0.0241	0.0394	0.0658	0.028	0.0888	0.0022
6	rs35884864	42206873	1.04	0.0824519171540817	0.88	0.251609301083599	0.851528682172056	1.40060218109637	0.0188	0.0139	0.0214	0.0061	0.1412	0.0111	0.0079	0.0552	0.002	0.0828	0.1362	0.0447	0.0038	0.112	0.0254	0.009	0.0096	0.0027	0.0023	0.0382	0.0241	0.0394	0.0658	0.028	0.0887	0.0022
6	rs11751949	42219296	1.04	0.0824519171540817	0.88	0.251609301083599	0.865139118028261	1.40655202535086	0.019	0.014	0.0213	0.006	0.1419	0.011	0.0078	0.0545	0.002	0.0824	0.1353	0.044	0.0038	0.1119	0.0258	0.009	0.0094	0.0028	0.0024	0.0382	0.0245	0.0397	0.066	0.0284	0.0893	0.0022
6	rs2295275	42224546	1.04	0.0824519171540817	0.88	0.251609301083599	0.831086954284925	1.41148502583451	0.019	0.014	0.0212	0.0059	0.1421	0.011	0.0078	0.0543	0.002	0.0822	0.1349	0.0438	0.0038	0.1119	0.0259	0.009	0.0094	0.0029	0.0024	0.0382	0.0246	0.0398	0.0661	0.0285	0.0895	0.0022
6	rs35367272	42225063	1.04	0.0824519171540817	0.88	0.251609301083599	0.822764116610811	1.41233582887481	0.019	0.014	0.0212	0.0059	0.1421	0.011	0.0078	0.0542	0.002	0.0822	0.1349	0.0438	0.0038	0.112	0.0259	0.009	0.0094	0.0029	0.0024	0.0381	0.0246	0.0398	0.066	0.0285	0.0895	0.0022
6	rs73424313	42225452	1.04	0.0824519171540817	0.88	0.251609301083599	0.823792615405657	1.40876302046725	0.019	0.0141	0.0213	0.0059	0.1421	0.011	0.0078	0.0542	0.002	0.0822	0.1349	0.0438	0.0038	0.112	0.0259	0.009	0.0094	0.0029	0.0024	0.0381	0.0247	0.0398	0.066	0.0285	0.0895	0.0022
6	rs76236447	42225993	1.04	0.0824519171540817	0.88	0.251609301083599	0.823871753523374	1.39941270964656	0.019	0.0141	0.0213	0.006	0.1421	0.011	0.0078	0.0542	0.002	0.0822	0.1349	0.0437	0.0038	0.112	0.0259	0.009	0.0094	0.0029	0.0024	0.0382	0.0247	0.0398	0.066	0.0285	0.0895	0.0022
6	rs73424328	42230031	1.04	0.0824519171540817	0.88	0.251609301083599	0.820945815500304	1.37633616109275	0.019	0.0141	0.0214	0.006	0.1423	0.011	0.0078	0.054	0.0021	0.0821	0.1348	0.0434	0.0038	0.1119	0.026	0.0091	0.0093	0.0029	0.0024	0.0383	0.0249	0.0399	0.0652	0.0286	0.0897	0.0023
6	rs3997685	42230347	1.04	0.0824519171540817	0.88	0.251609301083599	0.79037787679495	1.37904775336367	0.0191	0.0141	0.0214	0.006	0.1424	0.011	0.0078	0.0539	0.0021	0.0821	0.1348	0.0434	0.0038	0.1119	0.026	0.0091	0.0093	0.0029	0.0024	0.0383	0.025	0.04	0.0652	0.0286	0.0897	0.0023
6	rs74501036	42231989	1.04	0.0824519171540817	0.88	0.251609301083599	0.99972783767694	1.35957794769248	0.019	0.0141	0.0213	0.006	0.1423	0.011	0.0078	0.0539	0.0021	0.082	0.1347	0.0433	0.0038	0.1119	0.026	0.0091	0.0093	0.0029	0.0024	0.0383	0.025	0.0399	0.0652	0.0286	0.0899	0.0023
6	rs61758087	42232509	1.04	0.0824519171540817	0.88	0.251609301083599	1.07922920520382	1.35754897552427	0.019	0.0141	0.0214	0.006	0.1423	0.0109	0.0078	0.0538	0.0021	0.0819	0.1346	0.0433	0.0038	0.1119	0.026	0.0092	0.0093	0.0029	0.0025	0.0383	0.025	0.0399	0.0652	0.0286	0.0899	0.0023
6	rs713383	42240369	1.04	0.0824519171540817	0.87	0.283849475516541	0.783859706121343	1.3912608195478	0.0196	0.0143	0.0224	0.006	0.1424	0.0103	0.0078	0.0517	0.0021	0.0815	0.1283	0.0413	0.0038	0.1124	0.0276	0.0102	0.0092	0.0026	0.0025	0.0388	0.0269	0.0403	0.0672	0.0276	0.0931	0.0023
6	rs58974274	42242648	1.04	0.0824519171540817	0.87	0.283849475516541	0.859168243947846	1.28049640634879	0.0192	0.0144	0.0231	0.0058	0.1428	0.01	0.0076	0.052	0.002	0.0816	0.1268	0.0397	0.0036	0.1124	0.0278	0.0106	0.0089	0.0025	0.0025	0.0395	0.0272	0.04	0.0684	0.0279	0.0936	0.0023
6	rs10948030	42244898	1.04	0.0824519171540817	0.87	0.283849475516541	0.662178268666243	1.26745103759135	0.0191	0.0148	0.0234	0.0057	0.1427	0.0098	0.0075	0.0522	0.002	0.0818	0.1259	0.0391	0.0036	0.1124	0.028	0.0108	0.0088	0.0024	0.0025	0.0398	0.0274	0.0398	0.0692	0.028	0.0939	0.0022
6	rs73428826	42245299	1.04	0.0824519171540817	0.87	0.283849475516541	0.665200389943327	1.2676181400764	0.0191	0.0148	0.0234	0.0057	0.1427	0.0098	0.0075	0.0522	0.002	0.0818	0.1259	0.0391	0.0036	0.1124	0.028	0.0108	0.0088	0.0024	0.0025	0.0398	0.0274	0.0398	0.0692	0.028	0.0939	0.0022
6	rs35839954	42255640	1.04	0.0824519171540817	0.87	0.283849475516541	0.630190455605096	1.30128216456203	0.019	0.0149	0.0234	0.0057	0.1427	0.0098	0.0075	0.0522	0.002	0.0817	0.1256	0.039	0.0036	0.1125	0.028	0.0108	0.0088	0.0024	0.0025	0.0398	0.0274	0.0402	0.0692	0.0279	0.0939	0.0022
6	rs4714590	42259698	1.04	0.0824519171540817	0.87	0.283849475516541	0.61155304688902	1.30867144846835	0.019	0.0149	0.0234	0.0057	0.1426	0.0098	0.0075	0.0522	0.002	0.0817	0.1254	0.039	0.0036	0.1126	0.028	0.0108	0.0088	0.0024	0.0025	0.0398	0.0273	0.0403	0.0691	0.0279	0.094	0.0022
6	rs1884315	42264028	1.04	0.0824519171540817	0.87	0.283849475516541	0.626961248647291	1.31808625040584	0.019	0.0149	0.0234	0.0056	0.1425	0.0097	0.0074	0.0523	0.002	0.0817	0.1253	0.0389	0.0035	0.1128	0.0281	0.0108	0.0088	0.0024	0.0025	0.0398	0.0273	0.0406	0.0692	0.0279	0.094	0.0022
6	rs4711716	42267223	1.04	0.0824519171540817	0.87	0.283849475516541	0.659521074685471	1.3209465756596	0.019	0.0149	0.0234	0.0056	0.1425	0.0097	0.0074	0.0523	0.002	0.0817	0.1252	0.0389	0.0035	0.1129	0.0281	0.0108	0.0088	0.0024	0.0025	0.0398	0.0273	0.0406	0.0692	0.0279	0.094	0.0022
6	rs114581505	42271375	1.04	0.0824519171540817	0.87	0.283849475516541	0.658660319339029	1.3421791339548	0.019	0.0149	0.0234	0.0056	0.1425	0.0097	0.0074	0.0524	0.002	0.0817	0.1249	0.0389	0.0035	0.1131	0.0282	0.0108	0.0088	0.0024	0.0023	0.0398	0.0273	0.0408	0.0692	0.0279	0.094	0.0022
6	rs7774037	42272010	1.04	0.0824519171540817	0.87	0.283849475516541	0.650365928807431	1.3465675255781	0.019	0.0149	0.0234	0.0056	0.1425	0.0097	0.0074	0.0524	0.002	0.0817	0.1249	0.0389	0.0035	0.1131	0.0282	0.0108	0.0088	0.0024	0.0023	0.0398	0.0273	0.0408	0.0692	0.0279	0.094	0.0022
6	rs115702582	42272185	1.04	0.0824519171540817	0.87	0.283849475516541	0.654149700199628	1.34454181555181	0.019	0.0149	0.0234	0.0056	0.1425	0.0097	0.0074	0.0524	0.002	0.0816	0.1249	0.0389	0.0035	0.1132	0.0282	0.0108	0.0088	0.0024	0.0023	0.0398	0.0273	0.0408	0.0692	0.0279	0.094	0.0022
6	rs480057	42280578	1.05	0.0706003084525404	0.87	0.283849475516541	0.642899203708977	1.33391525346101	0.0181	0.015	0.0233	0.0052	0.1436	0.0095	0.0071	0.0536	0.0015	0.0821	0.1209	0.0375	0.0027	0.1177	0.0285	0.0105	0.0085	0.0017	0.002	0.04	0.0265	0.0431	0.0697	0.0277	0.0948	0.0019
6	rs12527133	42281592	1.05	0.0706003084525404	0.87	0.283849475516541	0.68645549407839	1.30178575296875	0.018	0.015	0.0232	0.0051	0.1438	0.0094	0.0071	0.0535	0.0014	0.0823	0.1208	0.0373	0.0027	0.1181	0.0285	0.0105	0.0084	0.0017	0.002	0.0399	0.0266	0.0431	0.0698	0.0277	0.095	0.0018
6	rs9296383	42283391	1.05	0.0706003084525404	0.87	0.283849475516541	0.69583502661598	1.28451497898031	0.018	0.015	0.0232	0.0051	0.1441	0.0094	0.007	0.0534	0.0014	0.0825	0.1206	0.0371	0.0026	0.1185	0.0285	0.0105	0.0084	0.0015	0.002	0.0399	0.0267	0.0429	0.0698	0.0277	0.0952	0.0018
6	rs77522	42284097	1.05	0.0706003084525404	0.87	0.283849475516541	0.684703176530009	1.29557715380885	0.018	0.0151	0.0232	0.0051	0.1441	0.0094	0.007	0.0534	0.0014	0.0826	0.1206	0.0371	0.0026	0.1186	0.0285	0.0105	0.0084	0.0015	0.0019	0.0399	0.0267	0.0429	0.0699	0.0276	0.0952	0.0018
6	rs12195244	42286006	1.05	0.0706003084525404	0.87	0.283849475516541	0.762761395742677	1.22347078395898	0.0179	0.0151	0.0231	0.0051	0.1443	0.0093	0.0069	0.0535	0.0013	0.0827	0.1202	0.0369	0.0026	0.1188	0.0285	0.0104	0.0083	0.0015	0.0019	0.0397	0.0267	0.0427	0.0702	0.0276	0.0953	0.0018
6	rs79344027	42288102	1.06	0.0601162778244188	0.87	0.283849475516541	0.594951687952126	1.03478175421459	0.0179	0.0153	0.0227	0.0049	0.146	0.0091	0.0066	0.0542	0.0011	0.0834	0.1184	0.0361	0.0023	0.12	0.0282	0.0102	0.0082	0.0015	0.0017	0.0391	0.0273	0.0414	0.0717	0.0275	0.0959	0.0019
6	rs79708100	42290566	1.06	0.0601162778244188	0.87	0.283849475516541	0.586968319525345	0.721880706399198	0.018	0.0155	0.0219	0.0044	0.1487	0.0086	0.0061	0.0546	7e-04	0.0842	0.1178	0.0346	0.0019	0.1216	0.0279	0.0098	0.0079	0.0015	0.0014	0.0386	0.0279	0.0393	0.0737	0.0271	0.0969	0.0019
6	rs72857647	42291459	1.06	0.0601162778244188	0.87	0.283849475516541	0.582215878973647	0.677767076489315	0.0179	0.0156	0.0218	0.0044	0.149	0.0085	0.006	0.0547	6e-04	0.0843	0.1178	0.0344	0.0018	0.1219	0.0279	0.0098	0.0078	0.0015	0.0014	0.0385	0.0281	0.0391	0.074	0.027	0.097	0.0019
6	rs385631	42295280	1.06	0.0601162778244188	0.87	0.283849475516541	0.495758895584166	0.631249003370888	0.0179	0.0156	0.0216	0.0043	0.1495	0.0085	0.0059	0.0548	5e-04	0.0844	0.1177	0.034	0.0018	0.1224	0.0278	0.0097	0.0078	0.0015	0.0014	0.0384	0.0282	0.0388	0.0744	0.0269	0.0972	0.0019
6	rs16895591	42301003	1.06	0.0601162778244188	0.87	0.283849475516541	0.474383050181882	0.631103936124809	0.0179	0.0156	0.0216	0.0043	0.1496	0.0084	0.0059	0.0548	5e-04	0.0844	0.1177	0.034	0.0017	0.1224	0.0278	0.0097	0.0078	0.0015	0.0014	0.0384	0.0283	0.0387	0.0745	0.0269	0.0972	0.0019
6	rs35054855	42303416	1.06	0.0601162778244188	0.87	0.283849475516541	0.453645651756623	0.635749945461327	0.0179	0.0156	0.0216	0.0043	0.1496	0.0084	0.0059	0.0548	5e-04	0.0844	0.1178	0.034	0.0017	0.1224	0.0278	0.0097	0.0078	0.0015	0.0014	0.0384	0.0283	0.0387	0.0745	0.0269	0.0972	0.0019
6	rs116135074	42303419	1.06	0.0601162778244188	0.87	0.283849475516541	0.456175357679392	0.638221366200776	0.0179	0.0156	0.0216	0.0043	0.1496	0.0084	0.0059	0.0548	5e-04	0.0844	0.1177	0.034	0.0017	0.1224	0.0279	0.0097	0.0078	0.0015	0.0014	0.0384	0.0283	0.0387	0.0745	0.0269	0.0972	0.0019
6	rs116634113	42306113	1.06	0.0601162778244188	0.87	0.283849475516541	0.422260700991942	0.635604637377747	0.018	0.0156	0.0216	0.0043	0.1497	0.0084	0.0059	0.0546	5e-04	0.0846	0.1178	0.0339	0.0017	0.122	0.0279	0.0097	0.0078	0.0015	0.0014	0.0384	0.0284	0.0387	0.0746	0.0269	0.0972	0.0019
6	rs2025429	42307521	1.06	0.0601162778244188	0.87	0.283849475516541	0.397045569055348	0.647253618179631	0.018	0.0156	0.0216	0.0043	0.1497	0.0084	0.0058	0.0545	5e-04	0.0847	0.118	0.034	0.0017	0.1217	0.028	0.0097	0.0078	0.0015	0.0014	0.0384	0.0284	0.0388	0.0746	0.0269	0.0972	0.0019
6	rs497051	42310664	1.06	0.0601162778244188	0.86	0.318862054747229	0.397158165913647	0.644191009472617	0.018	0.0156	0.0216	0.0043	0.1497	0.0084	0.0059	0.0545	5e-04	0.0847	0.1179	0.034	0.0017	0.1217	0.028	0.0097	0.0078	0.0015	0.0014	0.0384	0.0284	0.0388	0.0746	0.0269	0.0973	0.0019
6	rs76318416	42324691	1.06	0.0601162778244188	0.86	0.318862054747229	0.415898549523004	0.632845257090805	0.0179	0.0156	0.0215	0.0043	0.1497	0.0084	0.0059	0.0545	5e-04	0.0848	0.1178	0.0339	0.0017	0.1217	0.0279	0.0096	0.0079	0.0015	0.0014	0.0384	0.0285	0.0387	0.0747	0.0268	0.0974	0.0019
6	rs72857652	42332900	1.06	0.0601162778244188	0.86	0.318862054747229	0.437962055135752	0.61202412333014	0.0178	0.0156	0.0214	0.0043	0.1498	0.0083	0.0059	0.0546	4e-04	0.0849	0.1179	0.0339	0.0017	0.1216	0.0279	0.0096	0.0079	0.0015	0.0014	0.0384	0.0286	0.0385	0.0749	0.0267	0.0977	0.0018
6	rs78070164	42340831	1.06	0.0601162778244188	0.86	0.318862054747229	0.370924202139199	0.579968077151682	0.0173	0.0155	0.0213	0.0043	0.1502	0.0082	0.0059	0.0548	4e-04	0.0852	0.1179	0.0339	0.0016	0.122	0.0275	0.0094	0.0079	0.0014	0.0013	0.0383	0.029	0.038	0.0754	0.0263	0.0983	0.0018
6	rs260236	42351947	1.06	0.0601162778244188	0.86	0.318862054747229	0.319797303754693	0.564379599491159	0.0172	0.0155	0.0212	0.0044	0.1502	0.0082	0.0059	0.0549	4e-04	0.0852	0.1184	0.0339	0.0016	0.1221	0.0273	0.0094	0.0079	0.0014	0.0013	0.0383	0.0291	0.0377	0.0754	0.0261	0.0984	0.0018
6	rs1039866	42353974	1.06	0.0601162778244188	0.86	0.318862054747229	0.309609024052005	0.561838622287762	0.0172	0.0155	0.0212	0.0044	0.1502	0.0082	0.0059	0.0549	4e-04	0.0852	0.1185	0.0339	0.0016	0.1221	0.0273	0.0094	0.0079	0.0014	0.0013	0.0383	0.0291	0.0377	0.0754	0.026	0.0984	0.0018
6	rs58174635	42354353	1.06	0.0601162778244188	0.86	0.318862054747229	0.311891219238896	0.559864244915012	0.0172	0.0155	0.0212	0.0044	0.1502	0.0082	0.0059	0.0549	4e-04	0.0852	0.1185	0.0339	0.0016	0.1221	0.0273	0.0094	0.0079	0.0014	0.0013	0.0383	0.0291	0.0377	0.0754	0.026	0.0984	0.0018
6	rs6901997	42357313	1.06	0.0601162778244188	0.86	0.318862054747229	0.3280624563973	0.548755164033312	0.0172	0.0155	0.0212	0.0044	0.1502	0.0082	0.0059	0.0548	4e-04	0.0852	0.1185	0.0338	0.0016	0.1221	0.0272	0.0094	0.0079	0.0014	0.0013	0.0383	0.0291	0.0376	0.0754	0.026	0.0984	0.0018
6	rs72857666	42360455	1.06	0.0601162778244188	0.86	0.318862054747229	0.331851125801721	0.545111025174999	0.0172	0.0155	0.0212	0.0044	0.1502	0.0082	0.0059	0.0548	4e-04	0.0852	0.1185	0.0338	0.0016	0.1221	0.0272	0.0094	0.0079	0.0014	0.0013	0.0383	0.0291	0.0376	0.0754	0.026	0.0984	0.0018
6	rs57001554	42366012	1.06	0.0601162778244188	0.86	0.318862054747229	0.340276363846252	0.526564590163314	0.0171	0.0155	0.0211	0.0044	0.1505	0.0082	0.006	0.0548	4e-04	0.0853	0.1183	0.0336	0.0016	0.1222	0.0271	0.0094	0.0079	0.0014	0.0013	0.0383	0.0293	0.0372	0.0755	0.0259	0.0987	0.0018
6	rs166339	42367757	1.07	0.0508949488002241	0.86	0.318862054747229	0.249987022088307	0.444453970025949	0.0171	0.0156	0.0207	0.0046	0.1511	0.0082	0.0061	0.0546	4e-04	0.0858	0.1179	0.033	0.0016	0.1225	0.0267	0.0094	0.0078	0.0015	0.0014	0.0385	0.0297	0.036	0.0759	0.0256	0.0992	0.002
6	rs9471857	42377568	1.06	0.0601162778244188	0.86	0.318862054747229	0.212321849803633	0.369863050642784	0.0169	0.0156	0.0201	0.0047	0.1518	0.0082	0.0063	0.0546	5e-04	0.0866	0.117	0.0324	0.0017	0.1229	0.0263	0.0094	0.0077	0.0015	0.0015	0.0386	0.0303	0.0346	0.0766	0.0252	0.0998	0.0021
6	rs79010629	42384991	1.06	0.0601162778244188	0.86	0.318862054747229	0.221830831052027	0.362930373415725	0.0169	0.0156	0.0201	0.0047	0.1521	0.0082	0.0063	0.0546	5e-04	0.0866	0.1169	0.0324	0.0017	0.123	0.0263	0.0094	0.0077	0.0015	0.0014	0.0386	0.0303	0.0343	0.0767	0.0253	0.0999	0.0021
6	rs77774167	42387300	1.06	0.0601162778244188	0.86	0.318862054747229	0.226442955533165	0.362930373415725	0.0169	0.0156	0.0201	0.0047	0.152	0.0082	0.0063	0.0547	5e-04	0.0866	0.1168	0.0323	0.0017	0.123	0.0263	0.0094	0.0077	0.0015	0.0014	0.0386	0.0304	0.0341	0.0767	0.0253	0.0999	0.0021
6	rs260249	42397088	1.06	0.0601162778244188	0.86	0.318862054747229	0.227405240494929	0.356410209315853	0.0169	0.0156	0.0201	0.0048	0.1521	0.0082	0.0063	0.0549	5e-04	0.0866	0.1167	0.0323	0.0017	0.1231	0.0263	0.0094	0.0077	0.0016	0.0014	0.0386	0.0304	0.0337	0.0767	0.0253	0.0999	0.0021
6	Affx-37081584	42397861	1.06	0.0601162778244188	0.86	0.318862054747229	0.229841956663812	0.356410209315853	0.0169	0.0156	0.0201	0.0048	0.1521	0.0082	0.0063	0.0549	5e-04	0.0866	0.1167	0.0323	0.0017	0.1231	0.0263	0.0094	0.0077	0.0016	0.0014	0.0386	0.0304	0.0337	0.0767	0.0253	0.0999	0.0021
6	rs429650	42408011	1.06	0.0601162778244188	0.86	0.318862054747229	0.181711911566321	0.356910563877676	0.0166	0.0156	0.0199	0.0049	0.1522	0.0082	0.0065	0.0548	6e-04	0.0868	0.1163	0.0321	0.0018	0.123	0.0264	0.0095	0.0078	0.0017	0.0013	0.0385	0.0306	0.0334	0.0769	0.0254	0.1001	0.0021
6	rs6913001	42408822	1.06	0.0601162778244188	0.86	0.318862054747229	0.164397828633502	0.356910563877676	0.0166	0.0156	0.0198	0.005	0.1522	0.0082	0.0065	0.0548	6e-04	0.0869	0.1162	0.032	0.0018	0.1229	0.0264	0.0095	0.0078	0.0018	0.0013	0.0385	0.0307	0.0334	0.0769	0.0254	0.1001	0.0021
6	rs115471279	42422788	1.06	0.0601162778244188	0.86	0.318862054747229	0.217966483003397	0.305986536131528	0.0171	0.0155	0.0196	0.005	0.1528	0.0081	0.0065	0.0546	6e-04	0.0873	0.1162	0.0314	0.0019	0.1233	0.0264	0.0096	0.0077	0.0018	0.0013	0.0383	0.0307	0.0327	0.077	0.0247	0.1006	0.0021
6	rs78742313	42424347	1.06	0.0601162778244188	0.86	0.318862054747229	0.218212008129642	0.304791118788898	0.0171	0.0155	0.0196	0.005	0.1528	0.0081	0.0065	0.0546	6e-04	0.0873	0.1162	0.0313	0.0019	0.1232	0.0264	0.0096	0.0077	0.0018	0.0013	0.0383	0.0307	0.0327	0.077	0.0247	0.1006	0.0021
6	rs116832131	42427147	1.07	0.0508949488002241	0.86	0.318862054747229	0.231827125975476	0.300618221720003	0.0172	0.0154	0.0196	0.005	0.1529	0.0081	0.0065	0.0545	6e-04	0.0874	0.1162	0.0313	0.002	0.1233	0.0264	0.0097	0.0077	0.0018	0.0013	0.0383	0.0307	0.0325	0.077	0.0246	0.1007	0.0021
6	rs260262	42428634	1.07	0.0508949488002241	0.86	0.318862054747229	0.227824333730534	0.295988851062191	0.0173	0.0154	0.0196	0.005	0.153	0.0081	0.0066	0.0545	6e-04	0.0874	0.1162	0.0312	0.002	0.1233	0.0264	0.0097	0.0077	0.0018	0.0013	0.0383	0.0307	0.0325	0.077	0.0246	0.1007	0.0021
6	rs114689744	42431631	1.07	0.0508949488002241	0.86	0.318862054747229	0.227070275042592	0.294805328227394	0.0173	0.0154	0.0196	0.005	0.153	0.0081	0.0066	0.0545	6e-04	0.0874	0.1162	0.0312	0.002	0.1233	0.0264	0.0097	0.0077	0.0018	0.0013	0.0382	0.0307	0.0325	0.077	0.0245	0.1007	0.0021
6	rs12374629	42436170	1.07	0.0508949488002241	0.86	0.318862054747229	0.223652727182562	0.29421410445727	0.0173	0.0154	0.0196	0.005	0.153	0.0081	0.0066	0.0545	6e-04	0.0875	0.1162	0.0312	0.002	0.1234	0.0264	0.0097	0.0077	0.0018	0.0013	0.0382	0.0307	0.0325	0.077	0.0245	0.1007	0.0021
6	rs9471871	42439762	1.07	0.0508949488002241	0.86	0.318862054747229	0.215154076737685	0.296225727407852	0.0173	0.0154	0.0196	0.005	0.153	0.0081	0.0066	0.0545	6e-04	0.0875	0.1162	0.0311	0.002	0.1234	0.0264	0.0097	0.0077	0.0018	0.0013	0.0382	0.0307	0.0324	0.077	0.0245	0.1007	0.0021
6	rs116134647	42450064	1.07	0.0508949488002241	0.86	0.318862054747229	0.289946184576678	0.25307279466191	0.0173	0.0153	0.0197	0.0051	0.1541	0.0079	0.0065	0.0541	7e-04	0.0873	0.1167	0.0302	0.0021	0.123	0.0265	0.0097	0.0076	0.002	0.0013	0.0378	0.0307	0.0316	0.0772	0.0239	0.1023	0.0021
6	rs9462805	42450392	1.07	0.0508949488002241	0.87	0.283849475516541	0.239862506588121	0.243539869131469	0.0173	0.0154	0.0197	0.0051	0.1543	0.0079	0.0066	0.0541	7e-04	0.0873	0.1168	0.0301	0.0021	0.1229	0.0265	0.0097	0.0076	0.002	0.0013	0.0378	0.0307	0.0315	0.0772	0.0239	0.1025	0.0021
6	rs12660335	42454761	1.06	0.0601162778244188	0.86	0.318862054747229	0.530355857864796	0.236881354710373	0.0178	0.0156	0.0196	0.0052	0.1551	0.0072	0.0067	0.0541	0.0011	0.0861	0.1227	0.0271	0.0022	0.1224	0.0263	0.0097	0.0075	0.0025	0.0012	0.0346	0.0304	0.0283	0.077	0.0228	0.1073	0.002
6	rs12661855	42454778	1.06	0.0601162778244188	0.86	0.318862054747229	0.514195384248058	0.23699184441006	0.0177	0.0156	0.0195	0.0053	0.1551	0.0072	0.0067	0.0541	0.0011	0.0861	0.1227	0.0271	0.0022	0.1224	0.0263	0.0097	0.0075	0.0025	0.0012	0.0346	0.0304	0.0285	0.0771	0.0228	0.1074	0.002
6	rs12190874	42454850	1.05	0.0706003084525404	0.86	0.318862054747229	0.434481040820311	0.260326382971281	0.0177	0.0156	0.0196	0.0053	0.1551	0.0072	0.0067	0.0541	0.0011	0.0862	0.123	0.0269	0.0022	0.1224	0.0263	0.0097	0.0075	0.0025	0.0012	0.0345	0.0304	0.0284	0.077	0.0227	0.1076	0.002
6	rs72859392	42454997	1.05	0.0706003084525404	0.86	0.318862054747229	0.454789188606889	0.208518330387041	0.0177	0.0156	0.0195	0.0053	0.1555	0.0072	0.0068	0.0539	0.0011	0.0864	0.1234	0.0267	0.0022	0.1223	0.0263	0.0097	0.0075	0.0026	0.0012	0.0344	0.0303	0.0281	0.0768	0.0226	0.1077	0.002
6	rs7743743	42458006	0.98	0.188103243221556	0.86	0.318862054747229	0.457261626887961	0.50776740458959	0.0168	0.0163	0.0192	0.0053	0.1597	0.0066	0.0062	0.0532	0.0015	0.0938	0.1361	0.0207	0.002	0.1179	0.0248	0.009	0.0071	0.0031	0.0011	0.0316	0.029	0.022	0.0734	0.021	0.1146	0.0015
6	rs76143010	42458731	0.98	0.188103243221556	0.86	0.318862054747229	0.446873808232938	0.506942102244803	0.0168	0.0163	0.0192	0.0053	0.1597	0.0066	0.0062	0.0532	0.0015	0.0938	0.1361	0.0207	0.002	0.1179	0.0248	0.009	0.0071	0.0031	0.0011	0.0316	0.029	0.022	0.0734	0.021	0.1146	0.0015
6	rs72859402	42459050	0.98	0.188103243221556	0.86	0.318862054747229	0.440982122135412	0.519357139682477	0.0168	0.0163	0.0192	0.0053	0.1597	0.0066	0.0062	0.0532	0.0015	0.0938	0.136	0.0207	0.002	0.1179	0.0248	0.009	0.0071	0.0032	0.0012	0.0316	0.0289	0.022	0.0734	0.021	0.1146	0.0015
6	rs9381184	42467237	0.98	0.188103243221556	0.86	0.318862054747229	0.309163541728761	0.457395053135212	0.0169	0.0163	0.0192	0.0053	0.1595	0.0066	0.0062	0.0532	0.0015	0.0938	0.136	0.0207	0.002	0.118	0.0249	0.009	0.0071	0.0032	0.0012	0.0316	0.0289	0.022	0.0733	0.0209	0.1148	0.0015
6	rs12529045	42470346	0.98	0.188103243221556	0.86	0.318862054747229	0.218785502305764	0.271095530975335	0.0169	0.0163	0.0191	0.0053	0.1597	0.0066	0.0062	0.0532	0.0016	0.0939	0.1362	0.0206	0.002	0.1182	0.0248	0.0089	0.007	0.0032	0.0012	0.0316	0.0289	0.022	0.0735	0.0208	0.1148	0.0015
6	rs62416724	42471022	0.98	0.188103243221556	0.86	0.318862054747229	0.221005447382095	0.25635159060674	0.0169	0.0163	0.0191	0.0053	0.1597	0.0066	0.0062	0.0533	0.0015	0.0939	0.1363	0.0205	0.002	0.1182	0.0248	0.0089	0.007	0.0032	0.0012	0.0316	0.0289	0.0219	0.0735	0.0208	0.1149	0.0015
6	rs73434627	42477921	0.97	0.212405230483542	0.86	0.318862054747229	0.193431446118313	0.214052936535515	0.017	0.0164	0.0194	0.0053	0.16	0.0066	0.0062	0.0535	0.0015	0.0943	0.137	0.0205	0.002	0.1186	0.0247	0.0089	0.0069	0.003	0.0012	0.0318	0.0277	0.0209	0.0736	0.0207	0.1152	0.0015
6	rs7767359	42480131	0.97	0.212405230483542	0.86	0.318862054747229	0.181232716523122	0.187586756472022	0.017	0.0164	0.0195	0.0052	0.1599	0.0066	0.0062	0.0536	0.0015	0.0944	0.1371	0.0205	0.002	0.1187	0.0247	0.0089	0.0069	0.003	0.0012	0.0318	0.0277	0.0208	0.0736	0.0206	0.1151	0.0015
6	rs12206508	42480681	0.97	0.212405230483542	0.86	0.318862054747229	0.183339215757597	0.184019178065033	0.017	0.0164	0.0195	0.0052	0.1599	0.0066	0.0062	0.0536	0.0015	0.0945	0.1371	0.0205	0.002	0.1187	0.0247	0.0089	0.0069	0.003	0.0012	0.0318	0.0277	0.0208	0.0736	0.0206	0.1151	0.0015
6	rs13195303	42488361	0.97	0.212405230483542	0.86	0.318862054747229	0.164537083759329	0.155293550685093	0.0169	0.0164	0.0195	0.0052	0.1598	0.0065	0.0062	0.0538	0.0015	0.0947	0.1372	0.0204	0.0019	0.1191	0.0249	0.0088	0.0069	0.003	0.0011	0.0317	0.0276	0.0208	0.0734	0.0205	0.115	0.0014
6	rs75638713	42490478	0.97	0.212405230483542	0.86	0.318862054747229	0.158884170122002	0.145077461714473	0.0169	0.0164	0.0195	0.0052	0.1598	0.0065	0.0061	0.0538	0.0015	0.0948	0.1372	0.0203	0.0019	0.1192	0.025	0.0088	0.0069	0.003	0.0011	0.0316	0.0276	0.0208	0.0734	0.0204	0.115	0.0014
6	rs78912009	42492811	0.97	0.212405230483542	0.86	0.318862054747229	0.157590883655576	0.135753234436124	0.0169	0.0164	0.0195	0.0052	0.1598	0.0065	0.0061	0.0539	0.0014	0.0949	0.1373	0.0203	0.0019	0.1193	0.0251	0.0088	0.0068	0.0029	0.0011	0.0316	0.0275	0.0208	0.0734	0.0204	0.1149	0.0014
6	rs16895815	42495928	0.97	0.212405230483542	0.86	0.318862054747229	0.152979850038839	0.13484240717599	0.0169	0.0164	0.0196	0.0053	0.1598	0.0065	0.0061	0.0538	0.0014	0.0949	0.1374	0.0203	0.0019	0.1193	0.0252	0.0087	0.0069	0.003	0.0011	0.0316	0.0274	0.0208	0.0734	0.0204	0.115	0.0014
6	rs115691300	42524084	0.97	0.212405230483542	0.86	0.318862054747229	0.145906273181503	0.086969890460622	0.017	0.0164	0.0197	0.0052	0.1598	0.0065	0.0061	0.0538	0.0013	0.0951	0.1376	0.0201	0.0019	0.1194	0.0256	0.0087	0.0068	0.0029	0.001	0.0315	0.0274	0.0207	0.0735	0.0202	0.115	0.0014
6	Affx-28642329	42532102	0.97	0.212405230483542	0.86	0.318862054747229	0.135310856072548	0.0678632666738902	0.017	0.0164	0.0197	0.0052	0.1598	0.0065	0.0061	0.0538	0.0012	0.0951	0.1377	0.0201	0.0018	0.1195	0.0258	0.0087	0.0068	0.0028	0.001	0.0315	0.0274	0.0206	0.0735	0.0202	0.115	0.0014
6	rs6935484	42535456	0.97	0.212405230483542	0.86	0.318862054747229	0.129074035926606	0.0618014129755543	0.017	0.0163	0.0198	0.0052	0.1598	0.0065	0.0061	0.0537	0.0012	0.0952	0.1377	0.0201	0.0018	0.1195	0.0258	0.0087	0.0068	0.0027	0.001	0.0315	0.0274	0.0206	0.0735	0.0202	0.115	0.0014
6	rs62414610	42559926	0.97	0.212405230483542	0.86	0.318862054747229	0.12691515314992	0.0702414383832952	0.017	0.0163	0.0198	0.0052	0.1597	0.0065	0.0061	0.0537	0.0012	0.0951	0.1378	0.0201	0.0018	0.1198	0.0258	0.0087	0.0068	0.0027	0.001	0.0315	0.0274	0.0206	0.0735	0.0202	0.115	0.0014
6	rs7745976	42573285	0.97	0.212405230483542	0.86	0.318862054747229	0.124453798109328	0.0648365928645739	0.017	0.0163	0.0198	0.0052	0.1596	0.0065	0.0061	0.0537	0.0012	0.0951	0.1378	0.0201	0.0018	0.1199	0.0258	0.0087	0.0068	0.0027	0.001	0.0315	0.0273	0.0206	0.0735	0.0202	0.115	0.0014
6	rs12200153	42577712	0.97	0.212405230483542	0.86	0.318862054747229	0.126497931769006	0.062336505297396	0.017	0.0163	0.0198	0.0052	0.1596	0.0065	0.0061	0.0537	0.0012	0.095	0.1378	0.0201	0.0018	0.1199	0.0258	0.0087	0.0068	0.0028	0.001	0.0315	0.0273	0.0206	0.0735	0.0202	0.115	0.0014
6	rs62414625	42585022	0.97	0.212405230483542	0.86	0.318862054747229	0.126497931769006	0.0614013765815832	0.017	0.0163	0.0198	0.0052	0.1596	0.0065	0.0061	0.0537	0.0011	0.095	0.1378	0.0201	0.0018	0.1199	0.0258	0.0087	0.0068	0.0028	0.001	0.0315	0.0273	0.0207	0.0735	0.0202	0.115	0.0014
6	rs6458299	42586058	0.97	0.212405230483542	0.86	0.318862054747229	0.126766049826877	0.0614013765815832	0.017	0.0163	0.0198	0.0052	0.1596	0.0065	0.0061	0.0537	0.0011	0.095	0.1378	0.0201	0.0018	0.1199	0.0258	0.0087	0.0068	0.0028	0.001	0.0315	0.0274	0.0207	0.0735	0.0202	0.115	0.0014
6	rs72861166	42594552	0.97	0.212405230483542	0.86	0.318862054747229	0.127692204718747	0.0610688546371162	0.017	0.0163	0.0198	0.0052	0.1596	0.0065	0.0061	0.0537	0.0011	0.095	0.1378	0.0201	0.0018	0.1199	0.0258	0.0087	0.0068	0.0028	0.001	0.0315	0.0274	0.0207	0.0735	0.0202	0.1151	0.0014
6	rs116232742	42595022	0.97	0.212405230483542	0.86	0.318862054747229	0.127692204718747	0.0610688546371162	0.017	0.0163	0.0198	0.0052	0.1596	0.0065	0.0061	0.0537	0.0011	0.095	0.1378	0.0201	0.0018	0.1199	0.0258	0.0087	0.0068	0.0028	0.001	0.0315	0.0274	0.0207	0.0735	0.0202	0.1151	0.0014
6	rs10484912	42613844	0.97	0.212405230483542	0.86	0.318862054747229	0.126527705654694	0.0431930576895719	0.017	0.0163	0.0198	0.0052	0.1594	0.0066	0.0061	0.0537	0.0011	0.0951	0.1378	0.02	0.0018	0.1199	0.0259	0.0087	0.0069	0.0027	0.001	0.0314	0.0275	0.0207	0.0735	0.0201	0.1153	0.0014
6	rs76388076	42618575	0.97	0.212405230483542	0.86	0.318862054747229	0.127303319446402	0.0420006674665008	0.017	0.0163	0.0198	0.0052	0.1595	0.0066	0.0061	0.0537	0.0011	0.0951	0.1379	0.02	0.0018	0.1199	0.0259	0.0087	0.0068	0.0027	0.001	0.0314	0.0275	0.0206	0.0735	0.0202	0.1152	0.0014
6	rs78392053	42626736	0.97	0.212405230483542	0.86	0.318862054747229	0.126825678396945	0.0417752375034905	0.017	0.0163	0.0198	0.0052	0.1594	0.0066	0.0061	0.0537	0.0011	0.095	0.1379	0.02	0.0018	0.1198	0.0259	0.0087	0.0069	0.0027	0.001	0.0315	0.0275	0.0207	0.0735	0.0202	0.1153	0.0014
6	Affx-35295387	42627434	0.97	0.212405230483542	0.86	0.318862054747229	0.126022127834031	0.0411581074576938	0.017	0.0163	0.0198	0.0052	0.1594	0.0066	0.0061	0.0537	0.0011	0.0951	0.1379	0.02	0.0018	0.1198	0.0259	0.0087	0.0069	0.0027	0.001	0.0315	0.0275	0.0207	0.0735	0.0202	0.1153	0.0014
6	rs2295154	42633656	0.97	0.212405230483542	0.85	0.356744695657816	0.127482715606007	0.0415503506278953	0.017	0.0163	0.0198	0.0052	0.1594	0.0066	0.0062	0.0536	0.0011	0.095	0.1378	0.02	0.0018	0.1198	0.0259	0.0087	0.0069	0.0027	0.001	0.0314	0.0274	0.0207	0.0735	0.0201	0.1153	0.0014
6	rs3749898	42640726	0.97	0.212405230483542	0.85	0.356744695657816	0.127782049595289	0.0459154073011903	0.017	0.0163	0.0198	0.0052	0.1594	0.0066	0.0062	0.0536	0.0011	0.095	0.1378	0.02	0.0018	0.1198	0.0259	0.0087	0.0069	0.0027	0.001	0.0314	0.0274	0.0207	0.0735	0.0201	0.1153	0.0014
6	rs114927752	42649276	0.97	0.212405230483542	0.86	0.318862054747229	0.129738096895832	0.0420571097345026	0.017	0.0163	0.0199	0.0052	0.1594	0.0066	0.0061	0.0535	0.001	0.095	0.1381	0.02	0.0018	0.1202	0.0259	0.0087	0.0069	0.0027	0.001	0.0314	0.0273	0.0207	0.0735	0.0201	0.1153	0.0014
6	rs399013	42651303	0.97	0.212405230483542	0.86	0.318862054747229	0.129707867576844	0.0420571097345026	0.017	0.0163	0.0199	0.0052	0.1595	0.0066	0.0061	0.0535	0.001	0.095	0.1382	0.0199	0.0018	0.1202	0.0259	0.0087	0.0069	0.0027	0.001	0.0314	0.0273	0.0207	0.0734	0.0201	0.1153	0.0014
6	Affx-28644161	42666061	0.97	0.212405230483542	0.86	0.318862054747229	0.141311411738789	0.0612682758992906	0.0169	0.0163	0.0198	0.0052	0.1603	0.0064	0.0061	0.0527	7e-04	0.0951	0.1411	0.0199	0.0017	0.12	0.0258	0.0086	0.007	0.0024	0.001	0.0307	0.0263	0.0206	0.0735	0.0201	0.1153	0.0014
6	rs425876	42666145	0.97	0.212405230483542	0.86	0.318862054747229	0.141693624579444	0.0614013765815832	0.0169	0.0163	0.0198	0.0053	0.1603	0.0064	0.0061	0.0527	7e-04	0.0951	0.1411	0.0199	0.0017	0.12	0.0258	0.0086	0.007	0.0024	0.001	0.0307	0.0262	0.0206	0.0735	0.0201	0.1153	0.0014
6	rs390659	42666164	0.97	0.212405230483542	0.86	0.318862054747229	0.140041824482691	0.0628063109360394	0.0169	0.0163	0.0198	0.0053	0.1603	0.0064	0.0061	0.0527	7e-04	0.0951	0.1411	0.0199	0.0017	0.12	0.0258	0.0086	0.007	0.0024	0.001	0.0307	0.0263	0.0206	0.0735	0.0201	0.1153	0.0014
6	rs9471904	42671099	0.96	0.238871757466757	0.86	0.318862054747229	0.153949169399969	0.0653142331235435	0.0169	0.0163	0.02	0.0053	0.1605	0.0063	0.0061	0.0527	7e-04	0.0951	0.1412	0.0199	0.0016	0.1199	0.0258	0.0086	0.007	0.0024	9e-04	0.0307	0.0262	0.0207	0.0733	0.0201	0.1154	0.0014
6	rs34722725	42672434	0.97	0.212405230483542	0.85	0.356744695657816	0.154016152372527	0.0659991280481195	0.0169	0.0163	0.0201	0.0053	0.1605	0.0063	0.0061	0.0527	7e-04	0.095	0.1413	0.0199	0.0016	0.1199	0.0258	0.0086	0.007	0.0024	9e-04	0.0308	0.0262	0.0207	0.0733	0.0201	0.1154	0.0014
6	rs6458301	42680990	0.96	0.238871757466757	0.85	0.356744695657816	0.158543228653173	0.0725106983371063	0.0169	0.0164	0.0201	0.0053	0.1605	0.0062	0.0061	0.0526	7e-04	0.095	0.1416	0.02	0.0015	0.12	0.0257	0.0085	0.0069	0.0022	9e-04	0.0305	0.0261	0.0207	0.0733	0.0202	0.1154	0.0014
6	rs7764439	42689755	0.96	0.238871757466757	0.85	0.356744695657816	0.156844980884074	0.0778716561698616	0.0169	0.0164	0.0202	0.0054	0.1606	0.0062	0.0061	0.0526	6e-04	0.095	0.1417	0.02	0.0015	0.1201	0.0256	0.0085	0.0069	0.0022	9e-04	0.0304	0.026	0.0207	0.0732	0.0202	0.1157	0.0013
6	rs11754813	42690514	0.96	0.238871757466757	0.85	0.356744695657816	0.155123856258234	0.0773578385758807	0.0169	0.0164	0.0202	0.0054	0.1606	0.0062	0.0061	0.0526	6e-04	0.095	0.1417	0.02	0.0015	0.1201	0.0256	0.0085	0.0069	0.0022	9e-04	0.0304	0.026	0.0207	0.0732	0.0202	0.1157	0.0013
6	rs9462820	42697785	0.96	0.238871757466757	0.85	0.356744695657816	0.163078345063	0.0932839656326749	0.0168	0.0163	0.0202	0.0054	0.1608	0.0062	0.0061	0.0525	6e-04	0.095	0.1417	0.02	0.0015	0.1203	0.0255	0.0085	0.0069	0.0021	9e-04	0.0304	0.026	0.0207	0.0733	0.0202	0.1158	0.0013
6	rs16896041	42702570	0.96	0.238871757466757	0.86	0.318862054747229	0.167899903965291	0.0864325386036107	0.0168	0.0163	0.0202	0.0054	0.1609	0.0062	0.0061	0.0525	6e-04	0.0949	0.1417	0.02	0.0015	0.1203	0.0255	0.0085	0.0069	0.0021	9e-04	0.0303	0.0259	0.0207	0.0733	0.0202	0.1159	0.0013
6	rs6929834	42708628	0.96	0.238871757466757	0.86	0.318862054747229	0.147174643612174	0.107596088542821	0.0168	0.0163	0.0205	0.0053	0.1629	0.0063	0.0061	0.0524	7e-04	0.0948	0.1414	0.0195	0.0014	0.1205	0.0252	0.0083	0.0072	0.0022	9e-04	0.0296	0.0257	0.0206	0.073	0.0205	0.1156	0.0014
6	rs41273822	42712610	0.96	0.238871757466757	0.86	0.318862054747229	0.143710368303555	0.131221737686608	0.0168	0.0163	0.0206	0.0053	0.1637	0.0063	0.006	0.0523	7e-04	0.095	0.1411	0.0193	0.0014	0.1205	0.0251	0.0083	0.0073	0.0022	0.001	0.0292	0.0256	0.0206	0.0728	0.0206	0.1154	0.0014
6	rs2234025	42713770	0.96	0.238871757466757	0.86	0.318862054747229	0.135372880715181	0.127459408191654	0.0168	0.0163	0.0206	0.0053	0.164	0.0063	0.006	0.0523	7e-04	0.095	0.141	0.0193	0.0014	0.1205	0.025	0.0082	0.0074	0.0022	0.001	0.0291	0.0256	0.0206	0.0727	0.0207	0.1153	0.0014
6	rs16896053	42715323	0.96	0.238871757466757	0.86	0.318862054747229	0.126259893753752	0.110198422038498	0.0167	0.0163	0.0207	0.0053	0.1643	0.0063	0.006	0.0524	8e-04	0.0951	0.141	0.0192	0.0014	0.1205	0.025	0.0082	0.0074	0.0022	0.001	0.029	0.0256	0.0206	0.0726	0.0208	0.1152	0.0014
6	rs77262091	42721162	0.96	0.238871757466757	0.86	0.318862054747229	0.129435995417246	0.120755675245062	0.0167	0.0163	0.0206	0.0053	0.1653	0.0063	0.0059	0.0523	8e-04	0.0951	0.1409	0.0191	0.0015	0.1203	0.025	0.0081	0.0075	0.0022	0.001	0.0288	0.0254	0.0206	0.0726	0.0209	0.1154	0.0014
6	rs12202031	42722290	0.96	0.238871757466757	0.86	0.318862054747229	0.12913431991616	0.125416370993296	0.0167	0.0163	0.0206	0.0053	0.1654	0.0063	0.0059	0.0523	8e-04	0.095	0.1408	0.019	0.0015	0.1203	0.025	0.0081	0.0075	0.0022	0.001	0.0288	0.0254	0.0206	0.0726	0.0209	0.1154	0.0014
6	rs10484911	42730289	0.96	0.238871757466757	0.86	0.318862054747229	0.127153939640588	0.118406938826225	0.017	0.0163	0.0206	0.0053	0.1663	0.0063	0.006	0.0522	8e-04	0.0949	0.1409	0.0188	0.0015	0.1209	0.0249	0.0081	0.0075	0.0022	0.0011	0.0286	0.0252	0.0199	0.0727	0.0209	0.115	0.0013
6	rs6458307	42731115	0.96	0.238871757466757	0.86	0.318862054747229	0.127841967457293	0.115903683580575	0.017	0.0163	0.0206	0.0052	0.1664	0.0063	0.006	0.0521	8e-04	0.0949	0.1409	0.0188	0.0015	0.1209	0.0249	0.0081	0.0075	0.0022	0.0011	0.0286	0.0252	0.0199	0.0728	0.0209	0.115	0.0013
6	rs77624742	42740052	0.96	0.238871757466757	0.86	0.318862054747229	0.149994646476664	0.133480399793742	0.0168	0.0161	0.0209	0.0051	0.1678	0.0063	0.0059	0.0523	9e-04	0.0951	0.1404	0.0182	0.0015	0.1206	0.0249	0.0079	0.0076	0.0022	0.0011	0.028	0.0246	0.0196	0.074	0.0208	0.115	0.0013
6	rs58910274	42740269	0.96	0.238871757466757	0.86	0.318862054747229	0.152713088216789	0.109608712564774	0.0168	0.0161	0.0209	0.0051	0.1679	0.0063	0.0059	0.0524	9e-04	0.0951	0.1402	0.0181	0.0015	0.1204	0.0249	0.008	0.0076	0.0022	0.0011	0.028	0.0245	0.0196	0.0741	0.0208	0.1154	0.0013
6	rs6933426	42753485	0.96	0.238871757466757	0.86	0.318862054747229	0.152479897422568	0.138223683378998	0.0164	0.016	0.0207	0.0045	0.1699	0.0063	0.0056	0.0518	0.001	0.0954	0.14	0.0183	0.0016	0.1216	0.0252	0.0077	0.0075	0.0021	0.0012	0.0271	0.024	0.0195	0.0744	0.021	0.1155	0.0013
6	rs3997653	42756472	0.96	0.238871757466757	0.86	0.318862054747229	0.146718579861669	0.138499183774223	0.0164	0.016	0.0208	0.0045	0.1699	0.0063	0.0055	0.0518	0.001	0.0954	0.14	0.0183	0.0016	0.1217	0.0252	0.0077	0.0074	0.0021	0.0012	0.0271	0.024	0.0195	0.0744	0.021	0.1155	0.0013
6	rs77639030	42772822	0.96	0.238871757466757	0.86	0.318862054747229	0.150522804257598	0.1368491957257	0.0164	0.0159	0.0208	0.0045	0.1699	0.0062	0.0055	0.0518	0.001	0.0954	0.1401	0.0183	0.0016	0.1216	0.0252	0.0077	0.0075	0.0021	0.0012	0.0271	0.024	0.0195	0.0745	0.021	0.1156	0.0013
6	rs57498064	42776648	0.96	0.238871757466757	0.86	0.318862054747229	0.150522804257598	0.137123690700647	0.0164	0.0159	0.0208	0.0045	0.1699	0.0062	0.0055	0.0518	0.001	0.0954	0.1402	0.0183	0.0016	0.1216	0.0251	0.0077	0.0075	0.0021	0.0012	0.0271	0.024	0.0195	0.0745	0.021	0.1156	0.0013
6	rs74711970	42803809	0.96	0.238871757466757	0.86	0.318862054747229	0.160595338665423	0.161172764327947	0.0164	0.0159	0.0208	0.0045	0.1698	0.0062	0.0054	0.0519	0.001	0.0954	0.1404	0.018	0.0016	0.1215	0.0251	0.0076	0.0075	0.0021	0.0012	0.0271	0.024	0.0194	0.0745	0.021	0.1157	0.0013
6	rs35919170	42811153	0.96	0.238871757466757	0.86	0.318862054747229	0.159328037944772	0.154050674514486	0.0165	0.0159	0.0208	0.0045	0.1697	0.0062	0.0054	0.0519	0.001	0.0954	0.1406	0.018	0.0016	0.1214	0.025	0.0076	0.0075	0.0021	0.0012	0.027	0.024	0.0194	0.0745	0.021	0.1158	0.0013
6	rs9381223	42823529	0.96	0.238871757466757	0.86	0.318862054747229	0.104880324045195	0.128798433641839	0.0166	0.0156	0.0204	0.0043	0.1706	0.0061	0.0051	0.0531	0.0012	0.0946	0.1418	0.0166	0.0015	0.1226	0.0235	0.0073	0.0072	0.002	0.0011	0.0295	0.0242	0.019	0.074	0.0205	0.1157	0.0012
6	rs66541797	42825942	0.95	0.267590046340022	0.86	0.318862054747229	0.0760674458792313	0.128262199424977	0.0168	0.0154	0.02	0.0041	0.1711	0.006	0.005	0.0534	0.0013	0.0952	0.142	0.0158	0.0013	0.1238	0.0224	0.0071	0.007	0.0021	0.001	0.031	0.0243	0.0189	0.0737	0.0206	0.1153	0.001
6	rs116524337	42830134	0.95	0.267590046340022	0.86	0.318862054747229	0.0675842341673178	0.131221737686608	0.0168	0.0153	0.0199	0.0041	0.1712	0.0059	0.0049	0.0534	0.0013	0.0953	0.1423	0.0157	0.0013	0.1239	0.0222	0.007	0.0069	0.0021	0.001	0.0314	0.0242	0.019	0.0736	0.0205	0.1153	9e-04
6	rs72864256	42830713	0.95	0.267590046340022	0.86	0.318862054747229	0.0691189610607002	0.126836312387972	0.0168	0.0153	0.02	0.0041	0.1712	0.0059	0.0049	0.0533	0.0013	0.0953	0.1423	0.0157	0.0013	0.1239	0.0223	0.007	0.0069	0.0021	9e-04	0.0314	0.0242	0.019	0.0736	0.0206	0.1152	9e-04
6	rs10456519	42832683	0.95	0.267590046340022	0.86	0.318862054747229	0.0687331683397283	0.140525634072531	0.0169	0.0153	0.0199	0.0041	0.1712	0.006	0.0049	0.0533	0.0013	0.0953	0.1425	0.0156	0.0012	0.124	0.0222	0.007	0.0069	0.002	9e-04	0.0315	0.0242	0.019	0.0736	0.0206	0.1151	8e-04
6	rs7764865	42835487	0.95	0.267590046340022	0.86	0.318862054747229	0.0636332519431698	0.140987686878883	0.017	0.0152	0.0199	0.004	0.1712	0.0059	0.0049	0.0534	0.0013	0.0953	0.1427	0.0156	0.0012	0.124	0.0221	0.007	0.0069	0.002	9e-04	0.0316	0.0242	0.0191	0.0735	0.0206	0.1151	8e-04
6	rs1150797	42841231	0.95	0.267590046340022	0.86	0.318862054747229	0.058078598606914	0.133208609778231	0.0171	0.0151	0.0199	0.004	0.1712	0.0059	0.0049	0.0534	0.0013	0.0954	0.1429	0.0155	0.0012	0.124	0.0221	0.0069	0.0069	0.0021	9e-04	0.0317	0.0242	0.0191	0.0734	0.0206	0.115	8e-04
6	rs16896142	42852357	0.95	0.267590046340022	0.86	0.318862054747229	0.058460364452251	0.13675774220584	0.0171	0.0151	0.0199	0.004	0.1712	0.0059	0.0049	0.0534	0.0013	0.0954	0.1429	0.0155	0.0012	0.124	0.0221	0.0069	0.0069	0.0021	9e-04	0.0318	0.0242	0.0191	0.0734	0.0206	0.115	8e-04
6	rs61732354	42858524	0.95	0.267590046340022	0.87	0.283849475516541	0.0578792885587148	0.130412110841988	0.0171	0.0151	0.0199	0.004	0.1712	0.0059	0.0049	0.0534	0.0013	0.0954	0.1429	0.0155	0.0012	0.124	0.022	0.0069	0.0069	0.0021	9e-04	0.0318	0.0242	0.019	0.0734	0.0207	0.115	8e-04
6	rs9394931	42873245	0.95	0.267590046340022	0.87	0.283849475516541	0.0541784394729617	0.0943136355729378	0.0172	0.0151	0.0199	0.004	0.1713	0.0059	0.0048	0.0535	0.0013	0.0956	0.143	0.0154	0.0012	0.124	0.022	0.0069	0.0068	0.0021	9e-04	0.0319	0.0242	0.0189	0.0735	0.0207	0.1148	8e-04
6	rs9296402	42875650	0.95	0.267590046340022	0.87	0.283849475516541	0.0552242204588166	0.102709789909883	0.0172	0.015	0.0199	0.004	0.1713	0.0059	0.0048	0.0534	0.0014	0.0955	0.143	0.0154	0.0012	0.124	0.022	0.0069	0.0068	0.0021	9e-04	0.032	0.0242	0.0189	0.0735	0.0208	0.1148	8e-04
6	rs9471966	42891022	0.95	0.267590046340022	0.87	0.283849475516541	0.0507221210934309	0.0964663948641865	0.0173	0.0146	0.0197	0.0039	0.1714	0.0058	0.0047	0.0535	0.0014	0.0956	0.1437	0.0149	0.0013	0.124	0.0219	0.0067	0.0067	0.0021	9e-04	0.0318	0.0241	0.0192	0.0751	0.0204	0.1145	8e-04
6	rs2234185	42897074	0.95	0.267590046340022	0.87	0.283849475516541	0.046411481323315	0.0822572181755954	0.0175	0.0143	0.0197	0.0036	0.1716	0.0057	0.0046	0.0541	0.0014	0.0955	0.1438	0.0147	0.0012	0.124	0.0219	0.0066	0.0066	0.0021	8e-04	0.0318	0.0241	0.0196	0.0748	0.0205	0.1145	8e-04
6	rs3763236	42902508	0.95	0.267590046340022	0.87	0.283849475516541	0.0419183034823819	0.0699598861930661	0.0176	0.0142	0.02	0.0036	0.1722	0.0057	0.0045	0.0538	0.0014	0.0969	0.1437	0.0147	0.0013	0.1239	0.0219	0.0065	0.0066	0.0022	7e-04	0.032	0.0239	0.02	0.0734	0.0206	0.1141	8e-04
6	rs62416354	42905788	0.95	0.267590046340022	0.87	0.283849475516541	0.0397875908810484	0.0657248103554175	0.0177	0.0141	0.0201	0.0035	0.1722	0.0056	0.0044	0.0539	0.0013	0.097	0.1437	0.0147	0.0013	0.1241	0.0219	0.0065	0.0065	0.0021	7e-04	0.0321	0.0239	0.02	0.0733	0.0206	0.114	8e-04
6	rs9471969	42906384	0.95	0.267590046340022	0.87	0.283849475516541	0.0391868226266934	0.0657248103554175	0.0177	0.0141	0.0201	0.0035	0.1722	0.0056	0.0044	0.0539	0.0013	0.097	0.1437	0.0147	0.0013	0.1242	0.0218	0.0065	0.0065	0.0021	7e-04	0.0321	0.0239	0.02	0.0732	0.0206	0.114	8e-04
6	rs9462852	42907327	0.95	0.267590046340022	0.87	0.283849475516541	0.0379904956253918	0.065041115434425	0.0177	0.0141	0.0201	0.0035	0.1722	0.0056	0.0044	0.0539	0.0013	0.097	0.1437	0.0147	0.0013	0.1242	0.0219	0.0065	0.0065	0.0021	7e-04	0.0321	0.0239	0.0201	0.0733	0.0205	0.1139	8e-04
6	rs7744454	42914041	0.95	0.267590046340022	0.87	0.283849475516541	0.0333207793454365	0.0656563058331336	0.0177	0.0141	0.0198	0.0035	0.1724	0.0056	0.0044	0.0541	0.0012	0.097	0.144	0.0147	0.0013	0.1242	0.0223	0.0064	0.0065	0.0021	8e-04	0.0322	0.0239	0.02	0.0733	0.0202	0.1135	8e-04
6	rs11969309	42923476	0.95	0.267590046340022	0.87	0.283849475516541	0.0337950414704172	0.065041115434425	0.0177	0.014	0.0198	0.0034	0.1724	0.0055	0.0043	0.0542	0.0012	0.0969	0.1439	0.0146	0.0013	0.1244	0.0223	0.0063	0.0064	0.0021	8e-04	0.0322	0.0239	0.0201	0.0733	0.0202	0.1137	8e-04
6	rs1129187	42932200	0.95	0.267590046340022	0.87	0.283849475516541	0.034668206842188	0.0660677823225773	0.0178	0.0139	0.0198	0.0033	0.1722	0.0054	0.0042	0.0543	0.0012	0.0967	0.1437	0.0143	0.0014	0.1245	0.0222	0.0061	0.0064	0.0022	8e-04	0.0326	0.0239	0.0205	0.0734	0.0202	0.1142	8e-04
6	rs41274888	42932731	0.95	0.267590046340022	0.87	0.283849475516541	0.0348216494702936	0.0664803359567681	0.0178	0.0139	0.0198	0.0033	0.1722	0.0054	0.0042	0.0542	0.0012	0.0967	0.1437	0.0144	0.0014	0.1246	0.0222	0.0061	0.0064	0.0022	8e-04	0.0326	0.0239	0.0205	0.0734	0.0202	0.1142	8e-04
6	rs141238034	42932835	0.95	0.267590046340022	0.87	0.283849475516541	0.0348088445610157	0.0662051806236194	0.0178	0.0139	0.0198	0.0033	0.1722	0.0054	0.0042	0.0542	0.0012	0.0967	0.1437	0.0144	0.0014	0.1246	0.0222	0.0061	0.0064	0.0022	8e-04	0.0326	0.0239	0.0205	0.0734	0.0202	0.1142	8e-04
6	rs35830695	42933464	0.95	0.267590046340022	0.86	0.318862054747229	0.0345534343141993	0.0651776141794021	0.0178	0.0139	0.0198	0.0033	0.1722	0.0054	0.0042	0.0542	0.0012	0.0967	0.1437	0.0144	0.0014	0.1246	0.0222	0.0061	0.0063	0.0022	8e-04	0.0326	0.0239	0.0205	0.0734	0.0202	0.1142	8e-04
6	rs2274515	42933526	0.95	0.267590046340022	0.87	0.283849475516541	0.0346299198788958	0.0654509721872734	0.0178	0.0139	0.0198	0.0033	0.1722	0.0054	0.0042	0.0542	0.0012	0.0967	0.1438	0.0144	0.0014	0.1245	0.0222	0.0061	0.0063	0.0022	8e-04	0.0326	0.0239	0.0205	0.0734	0.0202	0.1142	8e-04
6	rs6903229	42938751	0.95	0.267590046340022	0.86	0.318862054747229	0.0335573254003287	0.0668939645962369	0.0178	0.0139	0.0198	0.0033	0.1723	0.0054	0.0042	0.0542	0.0012	0.0967	0.1438	0.0144	0.0014	0.1245	0.0222	0.0061	0.0063	0.0022	8e-04	0.0326	0.0239	0.0205	0.0733	0.0202	0.1142	8e-04
6	rs2395943	42940673	0.95	0.267590046340022	0.86	0.318862054747229	0.0332711290194126	0.0589589199772186	0.0178	0.0139	0.0198	0.0033	0.1723	0.0054	0.0042	0.0542	0.0012	0.0967	0.1438	0.0145	0.0014	0.1245	0.0222	0.0061	0.0063	0.0022	8e-04	0.0326	0.0239	0.0205	0.0733	0.0202	0.1142	8e-04
6	rs6907751	42944850	0.95	0.267590046340022	0.86	0.318862054747229	0.0341854125548751	0.0593521258112914	0.0177	0.0138	0.0199	0.0033	0.1723	0.0054	0.0042	0.0542	0.0012	0.0966	0.1438	0.0144	0.0014	0.1246	0.0222	0.0061	0.0063	0.0022	8e-04	0.0326	0.0239	0.0205	0.0733	0.0202	0.1142	8e-04
6	rs12211329	42947830	0.95	0.267590046340022	0.86	0.318862054747229	0.0349370412370641	0.0567518894301204	0.0177	0.0138	0.0199	0.0032	0.1722	0.0054	0.0042	0.0542	0.0012	0.0967	0.1436	0.0144	0.0014	0.1247	0.0221	0.006	0.0063	0.0022	8e-04	0.0328	0.0239	0.0206	0.0733	0.0202	0.1142	7e-04
6	rs73733781	42954876	0.95	0.267590046340022	0.86	0.318862054747229	0.0278014834217269	0.0516406600843847	0.0178	0.0136	0.0203	0.003	0.1721	0.0052	0.0041	0.0542	0.0011	0.097	0.143	0.0144	0.0014	0.1248	0.0219	0.0056	0.0061	0.0023	8e-04	0.0335	0.0237	0.0212	0.0736	0.0202	0.1143	7e-04
6	rs2236355	42958014	0.95	0.267590046340022	0.86	0.318862054747229	0.0251318243103863	0.0446319254039357	0.0178	0.0134	0.0207	0.0028	0.172	0.0051	0.0041	0.0543	0.001	0.0972	0.1423	0.0144	0.0013	0.125	0.0216	0.0052	0.006	0.0022	7e-04	0.0343	0.0236	0.0218	0.0739	0.0203	0.1145	7e-04
6	rs78833196	42970465	0.94	0.298643641979994	0.86	0.318862054747229	0.024596650540569	0.0442846865317722	0.0178	0.0133	0.0208	0.0027	0.1718	0.005	0.0041	0.0543	9e-04	0.0973	0.1421	0.0144	0.0013	0.125	0.0216	0.005	0.0059	0.0022	7e-04	0.0346	0.0236	0.022	0.074	0.0203	0.1145	7e-04
6	rs11751058	42980218	0.94	0.298643641979994	0.86	0.318862054747229	0.024596650540569	0.0460916741760272	0.0178	0.0133	0.0209	0.0027	0.1718	0.005	0.004	0.0543	9e-04	0.0974	0.1421	0.0144	0.0013	0.125	0.0215	0.005	0.0059	0.0021	7e-04	0.0346	0.0236	0.022	0.0741	0.0203	0.1145	7e-04
6	rs35628750	42981051	0.94	0.298643641979994	0.86	0.318862054747229	0.0247372175820579	0.0470961458690523	0.0178	0.0133	0.0209	0.0027	0.1718	0.005	0.004	0.0543	9e-04	0.0974	0.1421	0.0144	0.0013	0.125	0.0215	0.005	0.0059	0.0021	7e-04	0.0346	0.0236	0.022	0.0741	0.0203	0.1145	7e-04
6	rs116750300	42981633	0.94	0.298643641979994	0.86	0.318862054747229	0.0247372175820579	0.046150496103124	0.0178	0.0133	0.0209	0.0027	0.1718	0.005	0.004	0.0543	9e-04	0.0974	0.1421	0.0144	0.0013	0.125	0.0215	0.005	0.0059	0.0021	7e-04	0.0346	0.0236	0.022	0.0741	0.0203	0.1145	7e-04
6	rs3793023	42982759	0.94	0.298643641979994	0.86	0.318862054747229	0.024939022585811	0.0462682393468934	0.0178	0.0133	0.0209	0.0027	0.1717	0.005	0.004	0.0543	9e-04	0.0974	0.1421	0.0144	0.0013	0.125	0.0215	0.005	0.0059	0.0021	7e-04	0.0347	0.0236	0.0221	0.0741	0.0203	0.1146	7e-04
6	rs9462865	42987586	0.94	0.298643641979994	0.86	0.318862054747229	0.0251725493806606	0.045739439008876	0.0178	0.0133	0.0209	0.0027	0.1717	0.005	0.004	0.0542	9e-04	0.0974	0.1422	0.0144	0.0013	0.125	0.0215	0.0049	0.0059	0.0021	7e-04	0.0347	0.0236	0.0221	0.0741	0.0203	0.1146	7e-04
6	rs3749904	42992808	0.94	0.298643641979994	0.86	0.318862054747229	0.0256133239945567	0.0457980619127891	0.0178	0.0133	0.0209	0.0027	0.1716	0.005	0.004	0.0542	9e-04	0.0974	0.1422	0.0144	0.0013	0.125	0.0216	0.0049	0.0059	0.0021	7e-04	0.0348	0.0236	0.0222	0.0741	0.0204	0.1146	7e-04
6	rs3749903	42992825	0.94	0.298643641979994	0.86	0.318862054747229	0.0245065882567736	0.0448059960137216	0.0178	0.0132	0.0209	0.0027	0.1715	0.005	0.004	0.0542	9e-04	0.0974	0.1422	0.0144	0.0013	0.125	0.0216	0.0049	0.0059	0.0021	7e-04	0.0348	0.0235	0.0221	0.0743	0.0203	0.1145	7e-04
6	rs11753750	43005005	0.94	0.298643641979994	0.86	0.318862054747229	0.0333332000105587	0.0498008885775442	0.0178	0.0132	0.0211	0.0026	0.1711	0.0049	0.0039	0.0538	8e-04	0.0976	0.1418	0.0143	0.0013	0.1254	0.0215	0.0047	0.0059	0.0021	7e-04	0.035	0.0235	0.0221	0.074	0.0203	0.1159	6e-04
6	rs61732148	43014022	0.94	0.298643641979994	0.86	0.318862054747229	0.0408076682089265	0.0525714224758535	0.0178	0.0132	0.0212	0.0026	0.171	0.0048	0.0039	0.0535	7e-04	0.0977	0.1416	0.0143	0.0014	0.1256	0.0214	0.0046	0.0058	0.002	7e-04	0.0352	0.0235	0.0221	0.0738	0.0202	0.1168	6e-04
6	rs9394939	43014298	0.94	0.298643641979994	0.86	0.318862054747229	0.0398156869187269	0.0526960692044139	0.0178	0.0132	0.0212	0.0026	0.1709	0.0048	0.0039	0.0535	7e-04	0.0977	0.1417	0.0143	0.0014	0.1258	0.0214	0.0046	0.0058	0.002	7e-04	0.0352	0.0235	0.0221	0.0738	0.0202	0.1166	6e-04
6	rs9381231	43014299	0.94	0.298643641979994	0.86	0.318862054747229	0.0398016371936823	0.0530707769912157	0.0178	0.0132	0.0212	0.0026	0.1709	0.0049	0.0039	0.0534	7e-04	0.0977	0.1418	0.0143	0.0013	0.1257	0.0214	0.0046	0.0058	0.002	7e-04	0.0352	0.0235	0.0222	0.0738	0.0202	0.1165	6e-04
6	rs73733790	43014476	0.94	0.298643641979994	0.86	0.318862054747229	0.0401256449136697	0.0535093889511163	0.0178	0.0131	0.0212	0.0026	0.1709	0.0049	0.0039	0.0534	7e-04	0.0977	0.1418	0.0143	0.0013	0.1258	0.0214	0.0046	0.0058	0.002	6e-04	0.0352	0.0235	0.0222	0.0737	0.0202	0.1164	6e-04
6	rs4711738	43020188	0.94	0.298643641979994	0.86	0.318862054747229	0.0461622796974381	0.0556619326325885	0.0178	0.0132	0.0214	0.0025	0.1706	0.0049	0.0038	0.0532	6e-04	0.0977	0.1417	0.0143	0.0014	0.1259	0.0215	0.0046	0.0058	0.002	6e-04	0.0353	0.0235	0.0222	0.0737	0.0203	0.117	6e-04
6	rs72867511	43020925	0.94	0.298643641979994	0.86	0.318862054747229	0.046614628811291	0.055789691174824	0.0178	0.0132	0.0214	0.0025	0.1706	0.0049	0.0038	0.0532	6e-04	0.0977	0.1417	0.0143	0.0014	0.1259	0.0215	0.0046	0.0058	0.002	6e-04	0.0353	0.0235	0.0222	0.0737	0.0203	0.117	6e-04
6	rs11558979	43029288	0.94	0.298643641979994	0.86	0.318862054747229	0.0484701509614473	0.0566231882187791	0.0178	0.0131	0.0215	0.0025	0.1705	0.0048	0.0038	0.0531	6e-04	0.0977	0.1417	0.0143	0.0014	0.1259	0.0215	0.0045	0.0059	0.002	6e-04	0.0353	0.0235	0.0222	0.0737	0.0204	0.117	6e-04
6	rs4714658	43031255	0.94	0.298643641979994	0.86	0.318862054747229	0.0488730059111565	0.0566875231518936	0.0178	0.0131	0.0215	0.0025	0.1705	0.0048	0.0038	0.0531	6e-04	0.0977	0.1417	0.0143	0.0014	0.1259	0.0215	0.0045	0.0059	0.002	6e-04	0.0353	0.0235	0.0222	0.0737	0.0204	0.117	6e-04
6	rs3805939	43058736	0.94	0.298643641979994	0.87	0.283849475516541	0.0617821796956757	0.0656563058331336	0.0179	0.013	0.0218	0.0024	0.1705	0.0045	0.0034	0.0528	6e-04	0.098	0.1417	0.0142	0.0014	0.1263	0.0217	0.0042	0.0057	0.002	6e-04	0.0354	0.0235	0.0222	0.0736	0.0206	0.1176	6e-04
6	rs1034246	43068370	0.94	0.298643641979994	0.86	0.318862054747229	0.065854938646195	0.0664115023068583	0.0178	0.013	0.0219	0.0024	0.1706	0.0044	0.0035	0.0529	6e-04	0.098	0.1418	0.0142	0.0014	0.126	0.0217	0.0041	0.0057	0.002	6e-04	0.0355	0.0234	0.0222	0.0737	0.0204	0.1179	6e-04
6	rs72867536	43069447	0.94	0.298643641979994	0.87	0.283849475516541	0.0657761359196214	0.0664803359567681	0.0178	0.013	0.0219	0.0023	0.1706	0.0044	0.0035	0.0529	6e-04	0.098	0.1419	0.0142	0.0014	0.1261	0.0216	0.0041	0.0057	0.002	6e-04	0.0355	0.0234	0.0222	0.0736	0.0204	0.1179	6e-04
6	rs76768632	43073085	0.94	0.298643641979994	0.87	0.283849475516541	0.0639033953465452	0.0655878312910603	0.0178	0.0131	0.022	0.0023	0.1705	0.0044	0.0035	0.0529	6e-04	0.098	0.1419	0.0142	0.0014	0.1261	0.0214	0.0041	0.0057	0.002	7e-04	0.0356	0.0234	0.0223	0.0736	0.0203	0.1179	6e-04
6	rs62417477	43085339	0.94	0.298643641979994	0.87	0.283849475516541	0.0639807175108293	0.0675857287633521	0.0178	0.0131	0.022	0.0023	0.1704	0.0044	0.0037	0.0528	6e-04	0.0979	0.1419	0.0142	0.0013	0.1262	0.021	0.0041	0.0057	0.0019	6e-04	0.0357	0.0234	0.0223	0.0736	0.0201	0.1183	5e-04
6	rs2395960	43085369	0.94	0.298643641979994	0.87	0.283849475516541	0.0645042518024717	0.0672394747727265	0.0178	0.0131	0.022	0.0023	0.1704	0.0044	0.0036	0.0528	6e-04	0.0979	0.1419	0.0142	0.0013	0.1262	0.021	0.0041	0.0057	0.002	6e-04	0.0357	0.0234	0.0223	0.0736	0.0201	0.1183	5e-04
6	rs115197954	43091716	0.95	0.267590046340022	0.87	0.283849475516541	0.0651870864438539	0.067308666105179	0.0178	0.0131	0.022	0.0023	0.1704	0.0044	0.0036	0.0528	6e-04	0.0979	0.1419	0.0142	0.0013	0.1262	0.0209	0.0041	0.0057	0.002	6e-04	0.0358	0.0233	0.0223	0.0736	0.0201	0.1184	5e-04
6	rs111763904	43091942	0.95	0.267590046340022	0.87	0.283849475516541	0.0652458349733878	0.0673778871803272	0.0178	0.0131	0.022	0.0023	0.1704	0.0044	0.0036	0.0528	6e-04	0.0979	0.1419	0.0142	0.0013	0.1262	0.0209	0.0041	0.0057	0.002	6e-04	0.0358	0.0233	0.0223	0.0736	0.0201	0.1184	5e-04
6	rs1537638	43096199	0.95	0.267590046340022	0.87	0.283849475516541	0.0664082913096658	0.0671703131928342	0.0178	0.0132	0.022	0.0023	0.1703	0.0045	0.0037	0.0527	6e-04	0.0979	0.1419	0.0143	0.0013	0.1261	0.0207	0.0042	0.0057	0.002	6e-04	0.0359	0.0233	0.0224	0.0736	0.0201	0.1188	5e-04
6	rs34021075	43100425	0.95	0.267590046340022	0.88	0.251609301083599	0.0711312645260974	0.0602739318831524	0.0178	0.0133	0.0221	0.0023	0.17	0.0044	0.0037	0.0527	5e-04	0.0977	0.1398	0.0148	0.0013	0.1261	0.0213	0.0041	0.0056	0.002	6e-04	0.0361	0.0233	0.0228	0.0737	0.0207	0.1189	5e-04
6	rs6941837	43101670	0.95	0.267590046340022	0.88	0.251609301083599	0.0715881831203257	0.0582409414677348	0.0178	0.0133	0.0221	0.0023	0.17	0.0044	0.0037	0.0529	5e-04	0.0974	0.1393	0.0149	0.0013	0.1262	0.0215	0.0041	0.0056	0.002	6e-04	0.0361	0.0233	0.023	0.0738	0.0208	0.1188	5e-04
6	rs6905948	43109751	0.95	0.267590046340022	0.88	0.251609301083599	0.0623888630909027	0.0569451762326892	0.0178	0.0135	0.022	0.0022	0.1697	0.0044	0.0036	0.053	5e-04	0.0975	0.1389	0.0149	0.0013	0.1265	0.0214	0.004	0.0053	0.002	6e-04	0.0362	0.0233	0.0234	0.074	0.0207	0.119	5e-04
6	rs9472017	43111342	0.95	0.267590046340022	0.88	0.251609301083599	0.0666861063727617	0.0572679468469331	0.0178	0.0135	0.022	0.0022	0.1697	0.0044	0.0036	0.053	5e-04	0.0974	0.1388	0.0149	0.0013	0.1266	0.0214	0.004	0.0053	0.002	6e-04	0.0362	0.0233	0.0234	0.0739	0.0207	0.1193	5e-04
6	rs34764696	43112267	0.95	0.267590046340022	0.88	0.251609301083599	0.0682882203770001	0.0574619843297904	0.0178	0.0135	0.022	0.0022	0.1697	0.0044	0.0036	0.0529	5e-04	0.0974	0.1387	0.0148	0.0013	0.1266	0.0214	0.004	0.0053	0.002	6e-04	0.0362	0.0232	0.0234	0.0739	0.0208	0.1193	5e-04
6	rs12204526	43114702	0.95	0.267590046340022	0.89	0.222038712392691	0.0662300969473666	0.0564303715929338	0.0178	0.0135	0.0221	0.0022	0.1697	0.0044	0.0036	0.0529	5e-04	0.0974	0.1385	0.0149	0.0013	0.1268	0.0214	0.0041	0.0052	0.002	6e-04	0.0362	0.0233	0.0234	0.074	0.0208	0.1191	5e-04
6	rs4714669	43122369	0.95	0.267590046340022	0.89	0.222038712392691	0.062560197930995	0.0571387447713497	0.0177	0.0136	0.022	0.0022	0.1697	0.0043	0.0036	0.0528	5e-04	0.0975	0.1381	0.0149	0.0013	0.1273	0.0213	0.0041	0.0049	0.002	5e-04	0.0363	0.0233	0.0236	0.0742	0.0209	0.119	5e-04
6	rs61021888	43128434	0.95	0.267590046340022	0.89	0.222038712392691	0.0611606297051143	0.0566231882187791	0.0177	0.0136	0.022	0.0022	0.1695	0.0043	0.0036	0.0528	5e-04	0.0976	0.1378	0.0149	0.0013	0.1277	0.0212	0.0041	0.0047	0.002	5e-04	0.0364	0.0233	0.0237	0.0743	0.021	0.1189	5e-04
6	rs34865794	43128519	0.95	0.267590046340022	0.88	0.251609301083599	0.061348539925942	0.0564946124290138	0.0177	0.0136	0.022	0.0022	0.1695	0.0043	0.0036	0.0528	5e-04	0.0976	0.1378	0.0149	0.0013	0.1277	0.0212	0.0041	0.0047	0.002	5e-04	0.0364	0.0233	0.0237	0.0743	0.021	0.1189	5e-04
6	rs75967707	43130066	0.95	0.267590046340022	0.88	0.251609301083599	0.0614991424003707	0.0564946124290138	0.0177	0.0137	0.022	0.0022	0.1695	0.0043	0.0036	0.0528	5e-04	0.0976	0.1378	0.0149	0.0013	0.1277	0.0212	0.0041	0.0047	0.002	5e-04	0.0364	0.0232	0.0237	0.0743	0.021	0.1189	5e-04
6	rs62417512	43131928	0.95	0.267590046340022	0.88	0.251609301083599	0.0618578012696603	0.0571387447713497	0.0177	0.0137	0.022	0.0022	0.1695	0.0043	0.0036	0.0527	5e-04	0.0976	0.1377	0.0149	0.0013	0.1278	0.0212	0.0041	0.0047	0.002	5e-04	0.0364	0.0232	0.0237	0.0743	0.021	0.1189	5e-04
6	rs9472021	43138724	0.95	0.267590046340022	0.88	0.251609301083599	0.0629994620553717	0.0582409414677348	0.0177	0.0137	0.0219	0.0022	0.1694	0.0043	0.0036	0.0527	5e-04	0.0976	0.138	0.015	0.0013	0.1278	0.0211	0.0041	0.0047	0.002	5e-04	0.0365	0.0231	0.0236	0.0742	0.021	0.1191	5e-04
6	rs78780266	43150559	0.95	0.267590046340022	0.88	0.251609301083599	0.0619713481377028	0.0617346638076259	0.0176	0.0139	0.0219	0.0022	0.1692	0.0043	0.0037	0.0527	4e-04	0.0977	0.1385	0.0151	0.0013	0.1278	0.021	0.0041	0.0047	0.002	4e-04	0.0365	0.0229	0.0235	0.0742	0.0211	0.1191	5e-04
6	rs41274928	43152366	0.95	0.267590046340022	0.88	0.251609301083599	0.0615556812176727	0.0622025491949414	0.0176	0.0139	0.0219	0.0022	0.1691	0.0043	0.0037	0.0527	4e-04	0.0978	0.1386	0.0151	0.0013	0.1278	0.021	0.0041	0.0047	0.002	4e-04	0.0365	0.0229	0.0235	0.0742	0.0211	0.1191	5e-04
6	rs61743561	43153787	0.95	0.267590046340022	0.88	0.251609301083599	0.0615368311329106	0.0628735477065409	0.0175	0.0139	0.0219	0.0022	0.1691	0.0043	0.0037	0.0527	4e-04	0.0978	0.1387	0.0151	0.0013	0.1278	0.021	0.0041	0.0047	0.002	4e-04	0.0365	0.0229	0.0235	0.0742	0.0211	0.1191	5e-04
6	rs72664267	43155432	0.95	0.267590046340022	0.88	0.251609301083599	0.0615556812176727	0.0635475851875955	0.0175	0.0139	0.0219	0.0022	0.169	0.0043	0.0037	0.0527	4e-04	0.0978	0.1387	0.0151	0.0013	0.1278	0.0209	0.0041	0.0046	0.002	4e-04	0.0365	0.0229	0.0235	0.0741	0.0211	0.1192	5e-04
6	rs12193690	43157908	0.95	0.267590046340022	0.88	0.251609301083599	0.0616122543489839	0.0647003949659433	0.0175	0.0139	0.0219	0.0022	0.169	0.0043	0.0037	0.0527	4e-04	0.0978	0.1389	0.0151	0.0013	0.1279	0.0209	0.0041	0.0046	0.002	4e-04	0.0365	0.0229	0.0235	0.0741	0.0211	0.1192	5e-04
6	rs17209372	43169887	0.95	0.267590046340022	0.88	0.251609301083599	0.0594865396484993	0.0659991280481195	0.0175	0.0139	0.0219	0.0021	0.169	0.0043	0.0037	0.0526	4e-04	0.0979	0.139	0.0151	0.0013	0.128	0.0208	0.0041	0.0046	0.002	4e-04	0.0365	0.0229	0.0235	0.0741	0.0211	0.119	4e-04
6	rs45496798	43172529	0.95	0.267590046340022	0.88	0.251609301083599	0.0592656475761722	0.0664115023068583	0.0175	0.0139	0.0219	0.0021	0.169	0.0043	0.0037	0.0526	4e-04	0.098	0.139	0.0151	0.0013	0.1279	0.0208	0.0041	0.0046	0.002	4e-04	0.0364	0.0229	0.0235	0.0741	0.0211	0.119	4e-04
6	rs76552409	43182906	0.95	0.267590046340022	0.88	0.251609301083599	0.0591370453198204	0.0686289413063837	0.0175	0.0138	0.022	0.0021	0.1689	0.0043	0.0037	0.0526	4e-04	0.0981	0.1392	0.0151	0.0013	0.1279	0.0207	0.0041	0.0045	0.002	4e-04	0.0364	0.0229	0.0235	0.0741	0.0212	0.119	4e-04
6	rs2273709	43184132	0.95	0.267590046340022	0.88	0.251609301083599	0.0591003358325687	0.0690480901970368	0.0175	0.0138	0.022	0.0021	0.1689	0.0043	0.0037	0.0526	4e-04	0.0981	0.1392	0.0151	0.0013	0.1279	0.0207	0.0041	0.0045	0.002	4e-04	0.0364	0.0229	0.0235	0.0741	0.0212	0.119	4e-04
6	rs75187159	43188173	0.95	0.267590046340022	0.88	0.251609301083599	0.0575721588265718	0.0690480901970368	0.0175	0.0138	0.0219	0.0021	0.1687	0.0043	0.0037	0.0528	4e-04	0.0982	0.1391	0.0151	0.0013	0.1278	0.0206	0.004	0.0044	0.002	4e-04	0.0363	0.0231	0.0236	0.0742	0.021	0.1194	4e-04
6	rs11962520	43188600	0.95	0.267590046340022	0.88	0.251609301083599	0.05708659506742	0.069398192197637	0.0175	0.0138	0.0219	0.0021	0.1687	0.0043	0.0037	0.0528	4e-04	0.0983	0.1392	0.0151	0.0013	0.1279	0.0205	0.004	0.0044	0.002	4e-04	0.0363	0.0231	0.0236	0.074	0.021	0.1194	4e-04
6	rs6917902	43188940	0.95	0.267590046340022	0.88	0.251609301083599	0.0568001434652384	0.0703118997827638	0.0175	0.0138	0.0219	0.0021	0.1687	0.0043	0.0037	0.0528	4e-04	0.0983	0.1392	0.0151	0.0013	0.1279	0.0205	0.004	0.0044	0.002	4e-04	0.0363	0.0231	0.0236	0.0739	0.021	0.1194	4e-04
6	rs62417521	43190135	0.95	0.267590046340022	0.88	0.251609301083599	0.0565324656607668	0.0711597208539479	0.0175	0.0138	0.022	0.0021	0.1686	0.0042	0.0037	0.0528	4e-04	0.0983	0.1392	0.0151	0.0013	0.128	0.0205	0.004	0.0044	0.002	4e-04	0.0363	0.0231	0.0236	0.0739	0.021	0.1194	4e-04
6	rs115842765	43193318	0.95	0.267590046340022	0.88	0.251609301083599	0.0575541261886026	0.074160103040642	0.0175	0.0139	0.0221	0.0021	0.1687	0.0043	0.0037	0.0528	4e-04	0.0983	0.1391	0.0152	0.0013	0.128	0.0204	0.0039	0.0044	0.002	4e-04	0.0362	0.0231	0.0235	0.0738	0.021	0.1195	4e-04
6	rs7832	43193877	0.95	0.267590046340022	0.88	0.251609301083599	0.0575721588265718	0.0751715551245121	0.0175	0.0139	0.0221	0.0021	0.1687	0.0042	0.0037	0.0528	4e-04	0.0983	0.1391	0.0152	0.0014	0.128	0.0204	0.0039	0.0044	0.002	4e-04	0.0362	0.0231	0.0235	0.0738	0.021	0.1195	4e-04
6	rs9462880	43210110	0.95	0.267590046340022	0.88	0.251609301083599	0.0497672338304882	0.0772845495125372	0.0173	0.0139	0.0223	0.0022	0.1689	0.0042	0.0037	0.0532	3e-04	0.0984	0.1391	0.0153	0.0014	0.1286	0.02	0.0037	0.0044	0.0019	4e-04	0.0359	0.0231	0.0235	0.0736	0.021	0.1192	4e-04
6	rs2651206	43213477	0.95	0.267590046340022	0.88	0.251609301083599	0.0521268058007299	0.0794955290774959	0.0173	0.0139	0.0224	0.0022	0.1688	0.0042	0.0037	0.0532	3e-04	0.0984	0.1388	0.0153	0.0014	0.129	0.0198	0.0038	0.0044	0.002	4e-04	0.0359	0.0231	0.0234	0.0735	0.0209	0.1194	4e-04
6	rs7752120	43225791	0.96	0.238871757466757	0.88	0.251609301083599	0.0495222678190736	0.0806105214512356	0.0173	0.0139	0.0225	0.0022	0.1684	0.0041	0.0035	0.0533	3e-04	0.0985	0.1388	0.0155	0.0014	0.1292	0.0197	0.0037	0.0044	0.002	4e-04	0.0359	0.0235	0.0235	0.0734	0.0209	0.1193	3e-04
6	rs3800294	43230970	0.96	0.238871757466757	0.88	0.251609301083599	0.049505965734464	0.075679389756665	0.0174	0.0139	0.0225	0.0022	0.1684	0.0042	0.0035	0.0534	3e-04	0.0982	0.1389	0.0155	0.0014	0.1289	0.0197	0.0037	0.0044	0.002	4e-04	0.0359	0.0236	0.0235	0.0735	0.0209	0.1194	3e-04
6	rs35175743	43231048	0.96	0.238871757466757	0.88	0.251609301083599	0.0494896672709879	0.0756067560778512	0.0174	0.0139	0.0225	0.0022	0.1684	0.0042	0.0035	0.0534	3e-04	0.0982	0.1389	0.0155	0.0014	0.1289	0.0197	0.0037	0.0044	0.002	4e-04	0.0359	0.0236	0.0235	0.0735	0.0209	0.1194	3e-04
6	rs2841666	43231741	0.96	0.238871757466757	0.88	0.251609301083599	0.049196913795561	0.0755341510079107	0.0174	0.0139	0.0225	0.0022	0.1684	0.0042	0.0035	0.0534	3e-04	0.0982	0.139	0.0155	0.0014	0.1289	0.0197	0.0037	0.0044	0.002	4e-04	0.0359	0.0236	0.0235	0.0736	0.0209	0.1194	3e-04
6	rs2651186	43238570	0.96	0.238871757466757	0.89	0.222038712392691	0.0510375912959702	0.0759702103704324	0.0174	0.0139	0.0225	0.0022	0.1684	0.0041	0.0035	0.0534	3e-04	0.0981	0.139	0.0155	0.0014	0.1287	0.0196	0.0038	0.0043	0.002	4e-04	0.0359	0.0236	0.0235	0.0735	0.0209	0.1196	3e-04
6	rs2756185	43239166	0.96	0.238871757466757	0.89	0.222038712392691	0.0508879939589887	0.0773578385758807	0.0174	0.0139	0.0225	0.0022	0.1684	0.0042	0.0035	0.0535	3e-04	0.0982	0.139	0.0154	0.0014	0.1288	0.0196	0.0038	0.0043	0.002	4e-04	0.0359	0.0235	0.0235	0.0735	0.0207	0.1196	3e-04
6	rs145775566	43239968	0.96	0.238871757466757	0.89	0.222038712392691	0.0516221704782474	0.0769916772619954	0.0174	0.014	0.0225	0.0022	0.1685	0.0041	0.0035	0.0536	3e-04	0.0982	0.1391	0.0153	0.0014	0.1288	0.0197	0.0038	0.0042	0.002	4e-04	0.0358	0.0234	0.0235	0.0736	0.0206	0.1196	3e-04
6	rs732691	43240390	0.96	0.238871757466757	0.89	0.222038712392691	0.050507031013448	0.0764072979413735	0.0174	0.014	0.0225	0.0022	0.1685	0.0041	0.0035	0.0536	3e-04	0.0982	0.1391	0.0153	0.0014	0.1288	0.0197	0.0038	0.0042	0.0021	4e-04	0.0358	0.0234	0.0235	0.0736	0.0205	0.1196	3e-04
6	rs73438325	43245011	0.96	0.238871757466757	0.89	0.222038712392691	0.0546822321024157	0.0767723215417254	0.0174	0.014	0.0227	0.0022	0.1684	0.0041	0.0035	0.0537	3e-04	0.0981	0.1392	0.0153	0.0014	0.1286	0.0195	0.0038	0.0041	0.0021	4e-04	0.0358	0.0235	0.0236	0.0736	0.0204	0.1199	4e-04
6	rs6458329	43249311	0.96	0.238871757466757	0.87	0.283849475516541	0.0727598424428612	0.0818067822017122	0.0175	0.014	0.0233	0.0023	0.1677	0.004	0.0033	0.0539	3e-04	0.0976	0.1393	0.0153	0.0014	0.1283	0.0191	0.0036	0.0041	0.0021	4e-04	0.0356	0.0238	0.0239	0.0738	0.0202	0.121	5e-04
6	rs45515398	43251118	0.96	0.238871757466757	0.86	0.318862054747229	0.0701614858639563	0.0888223385193524	0.0175	0.014	0.0233	0.0022	0.1679	0.004	0.0032	0.0539	3e-04	0.0987	0.1391	0.0153	0.0015	0.128	0.019	0.0035	0.0041	0.0021	4e-04	0.0346	0.0238	0.024	0.0738	0.0201	0.1211	5e-04
6	rs7763131	43252141	0.96	0.238871757466757	0.86	0.318862054747229	0.0716506376153801	0.0900659459725021	0.0175	0.014	0.0233	0.0022	0.168	0.0039	0.0032	0.0539	3e-04	0.0987	0.1391	0.0154	0.0015	0.1279	0.019	0.0035	0.0041	0.0022	4e-04	0.0346	0.0239	0.024	0.0738	0.0201	0.1212	6e-04
6	rs2756176	43258464	0.96	0.238871757466757	0.86	0.318862054747229	0.0652654255367443	0.0821069616922733	0.0175	0.014	0.0233	0.0023	0.1677	0.0038	0.0033	0.0543	3e-04	0.0986	0.1388	0.0156	0.0014	0.1271	0.0192	0.0036	0.0042	0.0023	4e-04	0.0347	0.0241	0.0241	0.0737	0.0202	0.1209	6e-04
6	rs2651204	43259087	0.96	0.238871757466757	0.86	0.318862054747229	0.0606178421753617	0.0957466836223474	0.0177	0.0139	0.0236	0.0023	0.1682	0.0039	0.0033	0.0543	3e-04	0.0984	0.1396	0.0156	0.0014	0.1271	0.0191	0.0037	0.0043	0.0024	4e-04	0.0346	0.0237	0.0242	0.0731	0.0202	0.1197	6e-04
6	rs70953677	43266634	0.96	0.238871757466757	0.86	0.318862054747229	0.0478780551944674	0.102299748141799	0.0179	0.0137	0.0241	0.0023	0.1656	0.0042	0.0033	0.0546	3e-04	0.099	0.1424	0.0159	0.0014	0.1274	0.0189	0.0036	0.0044	0.0026	5e-04	0.0347	0.0233	0.0244	0.0721	0.0205	0.1182	6e-04
6	rs56401710	43269180	0.96	0.238871757466757	0.86	0.318862054747229	0.0459914816944197	0.0937586430663705	0.0179	0.0137	0.0241	0.0023	0.1656	0.0042	0.0033	0.0546	3e-04	0.099	0.1424	0.0159	0.0014	0.1274	0.0189	0.0036	0.0044	0.0026	5e-04	0.0347	0.0233	0.0244	0.0721	0.0205	0.1182	6e-04
6	rs2270860	43270151	0.96	0.238871757466757	0.86	0.318862054747229	0.0452052094651867	0.0932049453446459	0.0179	0.0137	0.024	0.0023	0.1656	0.0042	0.0033	0.0547	3e-04	0.099	0.1424	0.0159	0.0014	0.1274	0.0189	0.0036	0.0044	0.0026	5e-04	0.0347	0.0234	0.0244	0.0721	0.0205	0.1182	6e-04
6	rs2242416	43273604	0.96	0.238871757466757	0.86	0.318862054747229	0.0449909806776756	0.0924949556582326	0.0179	0.0137	0.024	0.0023	0.1656	0.0042	0.0033	0.0547	3e-04	0.099	0.1425	0.0159	0.0014	0.1274	0.0189	0.0036	0.0044	0.0026	5e-04	0.0347	0.0234	0.0244	0.0721	0.0205	0.1182	6e-04
6	rs75989413	43277007	0.96	0.238871757466757	0.86	0.318862054747229	0.0444432827600725	0.0936003114649581	0.0179	0.0137	0.024	0.0023	0.1655	0.0042	0.0033	0.0547	3e-04	0.099	0.1425	0.0159	0.0014	0.1274	0.0189	0.0036	0.0044	0.0026	5e-04	0.0347	0.0234	0.0244	0.0721	0.0205	0.1181	6e-04
6	rs11965886	43281767	0.96	0.238871757466757	0.85	0.356744695657816	0.0433913588179891	0.0892102255528843	0.0179	0.0137	0.024	0.0023	0.1655	0.0042	0.0033	0.0547	3e-04	0.099	0.1425	0.0159	0.0014	0.1274	0.0189	0.0036	0.0044	0.0026	5e-04	0.0347	0.0234	0.0244	0.0721	0.0205	0.1181	6e-04
6	rs2651202	43303503	0.96	0.238871757466757	0.85	0.356744695657816	0.0422833074268742	0.0895210201122447	0.0179	0.0137	0.024	0.0023	0.1653	0.0042	0.0033	0.0548	3e-04	0.099	0.1425	0.0159	0.0014	0.1274	0.0189	0.0036	0.0044	0.0026	5e-04	0.0347	0.0234	0.0244	0.0721	0.0205	0.1181	6e-04
6	rs10948072	43307861	0.96	0.238871757466757	0.85	0.356744695657816	0.0419328620466149	0.0886673725206129	0.0179	0.0137	0.024	0.0023	0.1653	0.0042	0.0033	0.0548	3e-04	0.099	0.1425	0.0159	0.0014	0.1274	0.0189	0.0036	0.0044	0.0026	5e-04	0.0347	0.0234	0.0244	0.0721	0.0205	0.1181	6e-04
6	rs111597025	43315590	0.96	0.238871757466757	0.85	0.356744695657816	0.0420202861781895	0.0890549898636873	0.0179	0.0137	0.024	0.0023	0.1653	0.0042	0.0033	0.0548	3e-04	0.099	0.1426	0.0159	0.0014	0.1274	0.0189	0.0036	0.0044	0.0026	5e-04	0.0347	0.0234	0.0244	0.0721	0.0205	0.1181	6e-04
6	Affx-28651413	43323852	0.96	0.238871757466757	0.85	0.356744695657816	0.0424445962345672	0.0902998883975837	0.0179	0.0137	0.024	0.0023	0.1653	0.0042	0.0033	0.0548	3e-04	0.099	0.1426	0.0159	0.0014	0.1274	0.0189	0.0036	0.0044	0.0026	5e-04	0.0347	0.0234	0.0244	0.0721	0.0205	0.1181	6e-04
6	rs9472039	43344952	0.96	0.238871757466757	0.85	0.356744695657816	0.040750531006588	0.0842965206494787	0.0179	0.0137	0.024	0.0023	0.165	0.0042	0.0033	0.0549	3e-04	0.099	0.1427	0.0159	0.0014	0.1274	0.0189	0.0036	0.0043	0.0026	5e-04	0.0347	0.0234	0.0244	0.0722	0.0205	0.118	6e-04
6	rs12209798	43348006	0.96	0.238871757466757	0.85	0.356744695657816	0.0402954104367724	0.083993131630829	0.0179	0.0137	0.024	0.0023	0.165	0.0042	0.0033	0.0549	3e-04	0.099	0.1427	0.0159	0.0014	0.1274	0.0189	0.0036	0.0043	0.0026	5e-04	0.0347	0.0234	0.0244	0.0721	0.0206	0.118	6e-04
6	rs2396004	43355851	0.96	0.238871757466757	0.84	0.397589870063919	0.0386886855759754	0.0841447710698921	0.0179	0.0136	0.024	0.0023	0.165	0.0042	0.0033	0.0549	3e-04	0.0988	0.1427	0.0161	0.0014	0.1273	0.019	0.0037	0.0043	0.0026	5e-04	0.0347	0.0235	0.0245	0.0721	0.0206	0.1179	6e-04
6	rs12195350	43365360	0.96	0.238871757466757	0.84	0.397589870063919	0.03867491112211	0.0900659459725021	0.0178	0.0136	0.0241	0.0023	0.1649	0.0042	0.0033	0.055	3e-04	0.0988	0.1428	0.0161	0.0014	0.1272	0.019	0.0037	0.0043	0.0026	5e-04	0.0346	0.0236	0.0245	0.072	0.0206	0.1178	6e-04
6	rs4714680	43371565	0.96	0.238871757466757	0.84	0.397589870063919	0.0335947816649993	0.0964663948641865	0.0179	0.0136	0.0242	0.0022	0.1648	0.0042	0.0033	0.0554	4e-04	0.099	0.1433	0.0162	0.0014	0.1269	0.019	0.0036	0.0042	0.0026	5e-04	0.0343	0.0237	0.0245	0.072	0.0206	0.1173	6e-04
6	rs862741	43373050	0.96	0.238871757466757	0.84	0.397589870063919	0.0333829150169174	0.0933630123974988	0.0179	0.0136	0.0242	0.0022	0.1648	0.0042	0.0033	0.0555	4e-04	0.099	0.1433	0.0162	0.0014	0.1269	0.019	0.0036	0.0042	0.0026	5e-04	0.0343	0.0237	0.0245	0.072	0.0207	0.1173	6e-04
6	rs6907066	43388054	0.96	0.238871757466757	0.83	0.441484906400802	0.0319379813872469	0.0923374721587286	0.0179	0.0136	0.0242	0.0022	0.1646	0.0044	0.0033	0.0555	4e-04	0.0989	0.1434	0.0162	0.0015	0.1268	0.0189	0.0037	0.0042	0.0026	5e-04	0.0343	0.0238	0.0245	0.072	0.0207	0.1171	6e-04
6	rs1674873	43388216	0.96	0.238871757466757	0.83	0.441484906400802	0.0319983016204136	0.0932049453446459	0.0179	0.0136	0.0242	0.0022	0.1646	0.0044	0.0033	0.0555	4e-04	0.0989	0.1434	0.0162	0.0015	0.1268	0.0189	0.0037	0.0042	0.0026	5e-04	0.0343	0.0238	0.0245	0.072	0.0207	0.1171	6e-04
6	rs115435194	43396466	0.96	0.238871757466757	0.83	0.441484906400802	0.0316375756716608	0.0943930257383542	0.0179	0.0135	0.0243	0.0022	0.1643	0.0045	0.0033	0.0556	4e-04	0.0989	0.1435	0.0163	0.0015	0.1268	0.019	0.0037	0.0042	0.0026	5e-04	0.0342	0.0238	0.0246	0.0718	0.0207	0.1169	6e-04
6	rs700008	43399837	0.96	0.238871757466757	0.83	0.441484906400802	0.0314105972050731	0.0973489153999478	0.0179	0.0135	0.0244	0.0022	0.1642	0.0045	0.0033	0.0556	4e-04	0.0989	0.1435	0.0163	0.0015	0.1268	0.019	0.0037	0.0042	0.0026	5e-04	0.0342	0.0238	0.0246	0.0717	0.0207	0.1169	6e-04
6	rs9394952	43401105	0.96	0.238871757466757	0.83	0.441484906400802	0.0315896953983586	0.0997717665171424	0.0179	0.0135	0.0244	0.0022	0.1642	0.0045	0.0033	0.0556	4e-04	0.099	0.1435	0.0163	0.0015	0.1268	0.019	0.0037	0.0042	0.0026	5e-04	0.0342	0.0238	0.0246	0.0717	0.0207	0.1169	6e-04
6	rs9349256	43404511	0.96	0.238871757466757	0.83	0.441484906400802	0.0312678327960948	0.0932839656326749	0.0179	0.0135	0.0244	0.0022	0.164	0.0046	0.0033	0.0557	4e-04	0.0989	0.1435	0.0163	0.0015	0.1267	0.019	0.0037	0.0042	0.0026	6e-04	0.0342	0.0238	0.0246	0.0717	0.0207	0.1169	6e-04
6	rs2185631	43408005	0.96	0.238871757466757	0.83	0.441484906400802	0.0326916050558217	0.0640889964898821	0.0179	0.0135	0.0245	0.0023	0.1619	0.005	0.0035	0.0563	4e-04	0.0982	0.1437	0.0164	0.0016	0.1265	0.0188	0.0038	0.0042	0.0028	6e-04	0.0344	0.0243	0.0246	0.0717	0.021	0.117	7e-04
6	rs2487663	43409418	0.96	0.238871757466757	0.83	0.441484906400802	0.032471542265934	0.0646323411909048	0.0179	0.0134	0.0245	0.0023	0.1617	0.0051	0.0034	0.0563	4e-04	0.0982	0.1438	0.0165	0.0016	0.1264	0.0187	0.0038	0.0042	0.0028	7e-04	0.0344	0.0244	0.0246	0.0717	0.021	0.117	7e-04
6	rs2125739	43412865	0.96	0.238871757466757	0.83	0.441484906400802	0.0342107052433295	0.074160103040642	0.0179	0.0134	0.0245	0.0023	0.1614	0.0053	0.0034	0.0564	4e-04	0.0982	0.1439	0.0165	0.0016	0.1264	0.0187	0.0038	0.0042	0.0028	7e-04	0.0344	0.0245	0.0246	0.0716	0.021	0.1168	7e-04
6	rs71562703	43413760	0.96	0.238871757466757	0.83	0.441484906400802	0.0345916623729303	0.0735128629740161	0.018	0.0134	0.0245	0.0023	0.1614	0.0054	0.0034	0.0564	5e-04	0.0982	0.144	0.0165	0.0016	0.1265	0.0187	0.0038	0.0043	0.0028	7e-04	0.0344	0.0245	0.0246	0.0714	0.021	0.1168	7e-04
6	rs9357412	43416342	0.96	0.238871757466757	0.83	0.441484906400802	0.0342613297512771	0.0780922886293486	0.018	0.0134	0.0244	0.0023	0.1614	0.0054	0.0034	0.0565	5e-04	0.0981	0.1441	0.0165	0.0016	0.1266	0.0187	0.0038	0.0044	0.0028	7e-04	0.0344	0.0245	0.0245	0.0713	0.021	0.1167	7e-04
6	rs35192247	43418528	0.96	0.238871757466757	0.82	0.488512084344485	0.0378003692655862	0.0885899300173812	0.018	0.0134	0.0244	0.0022	0.1614	0.0054	0.0034	0.0565	5e-04	0.0981	0.1441	0.0166	0.0016	0.1266	0.0187	0.0038	0.0044	0.0028	7e-04	0.0344	0.0245	0.0244	0.0713	0.0209	0.1167	7e-04
6	rs113615735	43420997	0.96	0.238871757466757	0.82	0.488512084344485	0.040309579815071	0.0928891291361596	0.018	0.0134	0.0244	0.0022	0.1614	0.0054	0.0034	0.0565	5e-04	0.0981	0.1441	0.0166	0.0016	0.1265	0.0187	0.0038	0.0043	0.0028	7e-04	0.0344	0.0245	0.0244	0.0713	0.0209	0.1166	7e-04
6	rs75317537	43429972	0.97	0.212405230483542	0.82	0.488512084344485	0.0289325803077188	0.0742321627303153	0.0182	0.0133	0.0244	0.0022	0.1614	0.0056	0.0034	0.0567	5e-04	0.0976	0.1447	0.017	0.0017	0.1258	0.0187	0.0038	0.0042	0.0029	8e-04	0.0344	0.0248	0.0243	0.0717	0.021	0.1154	8e-04
6	rs1674870	43434222	0.97	0.212405230483542	0.82	0.488512084344485	0.020933363315582	0.0539495621488065	0.0185	0.0131	0.0245	0.0022	0.1613	0.0062	0.0033	0.0572	5e-04	0.0964	0.1459	0.0178	0.0018	0.1242	0.019	0.004	0.0038	0.0032	0.001	0.0344	0.0256	0.0238	0.0721	0.0212	0.1134	0.001
6	rs2611338	43434546	0.97	0.212405230483542	0.82	0.488512084344485	0.0226410168077105	0.0569451762326892	0.0185	0.013	0.0245	0.0022	0.1612	0.0063	0.0033	0.0573	5e-04	0.0963	0.146	0.0179	0.0019	0.1242	0.019	0.004	0.0038	0.0032	0.001	0.0344	0.0256	0.0238	0.0721	0.0212	0.1133	0.001
6	rs111739045	43434705	0.97	0.212405230483542	0.81	0.53874877155386	0.0253154582052024	0.0653825876454319	0.0185	0.013	0.0245	0.0022	0.1614	0.0063	0.0033	0.0572	5e-04	0.0959	0.146	0.0178	0.0019	0.1245	0.019	0.004	0.0038	0.0032	0.001	0.0344	0.0256	0.0238	0.0721	0.0212	0.1131	0.001
6	rs79849314	43434730	0.97	0.212405230483542	0.81	0.53874877155386	0.0259761353026638	0.0721541595125049	0.0185	0.013	0.0245	0.0022	0.1614	0.0063	0.0033	0.0572	5e-04	0.0959	0.146	0.0178	0.0019	0.1245	0.019	0.004	0.0038	0.0032	0.001	0.0344	0.0256	0.0238	0.0721	0.0212	0.1131	0.001
6	rs74762819	43437490	0.97	0.212405230483542	0.81	0.53874877155386	0.0279768029477893	0.0408789553683256	0.0185	0.0131	0.0243	0.0021	0.1606	0.0066	0.0033	0.0579	5e-04	0.0956	0.1457	0.0181	0.002	0.1239	0.0189	0.0038	0.0037	0.0033	0.001	0.0346	0.0261	0.0237	0.0727	0.0211	0.1129	0.0011
6	rs115201362	43439568	0.97	0.212405230483542	0.81	0.53874877155386	0.0319620999064458	0.0328060424455138	0.0186	0.0131	0.0242	0.0021	0.1602	0.0068	0.0033	0.0585	5e-04	0.0954	0.1456	0.0182	0.0022	0.1236	0.0188	0.0037	0.0036	0.0034	0.001	0.0345	0.0263	0.0236	0.0731	0.021	0.1128	0.0011
6	rs114345643	43439569	0.97	0.212405230483542	0.81	0.53874877155386	0.0321918629260302	0.0333629998883935	0.0186	0.0131	0.0242	0.0021	0.1602	0.0068	0.0033	0.0585	5e-04	0.0954	0.1456	0.0182	0.0022	0.1236	0.0188	0.0037	0.0036	0.0034	0.001	0.0345	0.0263	0.0236	0.0731	0.021	0.1128	0.0011
6	rs79054868	43441698	0.97	0.212405230483542	0.81	0.53874877155386	0.0333953518568758	0.0293157949813175	0.0186	0.0132	0.024	0.0021	0.1598	0.0071	0.0033	0.059	6e-04	0.0952	0.1453	0.0184	0.0023	0.1232	0.0188	0.0035	0.0035	0.0035	0.0011	0.0345	0.0266	0.0235	0.0736	0.0209	0.1126	0.0012
6	rs1150798	43448821	0.97	0.212405230483542	0.81	0.53874877155386	0.0431681795278919	0.0548980311015246	0.0188	0.0132	0.024	0.0021	0.159	0.0073	0.0034	0.0595	6e-04	0.0948	0.145	0.0185	0.0024	0.1232	0.0187	0.0034	0.0036	0.0036	0.0011	0.0344	0.0268	0.0234	0.074	0.0208	0.1124	0.0013
6	rs66726175	43451193	0.97	0.212405230483542	0.81	0.53874877155386	0.0425915873212201	0.0534466344305698	0.0188	0.0132	0.024	0.0021	0.159	0.0073	0.0034	0.0595	6e-04	0.0948	0.145	0.0185	0.0024	0.1232	0.0186	0.0034	0.0036	0.0036	0.0011	0.0344	0.0268	0.0234	0.074	0.0208	0.1124	0.0013
6	rs17209421	43461198	0.97	0.212405230483542	0.81	0.53874877155386	0.0431236379814604	0.0498617447741532	0.0188	0.0131	0.024	0.0021	0.159	0.0074	0.0034	0.0595	6e-04	0.0948	0.145	0.0185	0.0024	0.1232	0.0186	0.0034	0.0036	0.0036	0.0011	0.0344	0.0268	0.0234	0.0741	0.0208	0.1123	0.0013
6	rs80091464	43466599	0.97	0.212405230483542	0.81	0.53874877155386	0.0434211754756382	0.0511472113061697	0.0188	0.0131	0.024	0.0021	0.159	0.0074	0.0034	0.0595	6e-04	0.0948	0.145	0.0185	0.0024	0.1232	0.0186	0.0034	0.0036	0.0036	0.0011	0.0344	0.0268	0.0234	0.0741	0.0208	0.1123	0.0013
6	rs7767260	43473031	0.97	0.212405230483542	0.81	0.53874877155386	0.043495778328867	0.0509012607836079	0.0188	0.0131	0.024	0.0021	0.1589	0.0074	0.0034	0.0595	6e-04	0.0948	0.1449	0.0185	0.0024	0.1232	0.0186	0.0034	0.0036	0.0036	0.0011	0.0344	0.0268	0.0234	0.0741	0.0208	0.1123	0.0013
6	rs2282412	43474912	0.97	0.212405230483542	0.81	0.53874877155386	0.0430791278512991	0.04949709514237	0.0188	0.0131	0.024	0.0021	0.1589	0.0074	0.0034	0.0595	6e-04	0.0948	0.1449	0.0185	0.0024	0.1232	0.0186	0.0034	0.0036	0.0036	0.0011	0.0344	0.0268	0.0234	0.0742	0.0208	0.1123	0.0013
6	rs2231763	43484532	0.97	0.212405230483542	0.81	0.53874877155386	0.0397875908810484	0.0683500996985471	0.0188	0.0131	0.024	0.0021	0.1589	0.0075	0.0034	0.0596	6e-04	0.0947	0.1447	0.0185	0.0024	0.1232	0.0186	0.0034	0.0036	0.0036	0.001	0.0343	0.0268	0.0234	0.0745	0.0209	0.112	0.0013
6	rs7755135	43490809	0.97	0.212405230483542	0.81	0.53874877155386	0.0372205246464431	0.0607370992376817	0.0188	0.0131	0.024	0.0021	0.1589	0.0075	0.0034	0.0597	6e-04	0.0946	0.1447	0.0185	0.0024	0.1232	0.0186	0.0034	0.0036	0.0036	0.001	0.0343	0.0268	0.0234	0.0746	0.0209	0.112	0.0013
6	rs1106841	43496662	0.97	0.212405230483542	0.81	0.53874877155386	0.0332339252154273	0.0518881570009337	0.0189	0.0132	0.024	0.0021	0.1589	0.0075	0.0034	0.0597	6e-04	0.0946	0.1446	0.0185	0.0024	0.1233	0.0186	0.0034	0.0036	0.0036	0.001	0.0343	0.0268	0.0234	0.0747	0.0209	0.1119	0.0013
6	rs79568089	43498906	0.97	0.212405230483542	0.81	0.53874877155386	0.0330113127212324	0.049375805486924	0.0189	0.0132	0.024	0.0021	0.1589	0.0075	0.0033	0.0597	6e-04	0.0946	0.1446	0.0185	0.0024	0.1232	0.0186	0.0034	0.0036	0.0036	0.001	0.0343	0.0269	0.0234	0.0747	0.0209	0.1119	0.0013
6	rs17287964	43526737	0.97	0.212405230483542	0.81	0.53874877155386	0.0326303721323579	0.0474529424759865	0.0189	0.0131	0.024	0.0021	0.1589	0.0075	0.0033	0.0597	6e-04	0.0946	0.1447	0.0185	0.0024	0.1232	0.0186	0.0034	0.0036	0.0036	0.001	0.0343	0.0269	0.0234	0.0747	0.0209	0.1119	0.0013
6	rs1096699	43528441	0.97	0.212405230483542	0.81	0.53874877155386	0.0325936709305195	0.0472149463288111	0.0189	0.0131	0.024	0.0021	0.1589	0.0075	0.0033	0.0597	6e-04	0.0946	0.1447	0.0185	0.0024	0.1232	0.0186	0.0034	0.0036	0.0036	0.001	0.0343	0.0269	0.0234	0.0747	0.0209	0.1119	0.0013
6	rs12663525	43534271	0.97	0.212405230483542	0.81	0.53874877155386	0.0322646594364632	0.04949709514237	0.0189	0.0132	0.024	0.0021	0.1589	0.0075	0.0033	0.0597	6e-04	0.0946	0.1447	0.0185	0.0024	0.1232	0.0186	0.0034	0.0036	0.0035	0.001	0.0343	0.0269	0.0234	0.0747	0.0209	0.1119	0.0013
6	rs34324334	43535018	0.97	0.212405230483542	0.8	0.592267592767429	0.0320828840379851	0.0490731513813373	0.0189	0.0132	0.024	0.0021	0.1589	0.0075	0.0033	0.0597	6e-04	0.0946	0.1447	0.0185	0.0024	0.1232	0.0186	0.0034	0.0036	0.0035	0.001	0.0343	0.0269	0.0234	0.0747	0.0209	0.1119	0.0013
6	rs4714687	43536401	0.97	0.212405230483542	0.81	0.53874877155386	0.032179741371549	0.0492546460826424	0.0189	0.0132	0.024	0.0021	0.1589	0.0075	0.0033	0.0597	6e-04	0.0946	0.1447	0.0185	0.0024	0.1232	0.0186	0.0034	0.0036	0.0035	0.001	0.0343	0.0269	0.0234	0.0747	0.0209	0.1119	0.0013
6	rs35642078	43538208	0.97	0.212405230483542	0.81	0.53874877155386	0.0320103752426631	0.0488919502188762	0.0189	0.0132	0.024	0.0021	0.1589	0.0075	0.0033	0.0597	6e-04	0.0946	0.1446	0.0185	0.0024	0.1232	0.0186	0.0034	0.0036	0.0035	0.001	0.0343	0.0269	0.0234	0.0747	0.0209	0.1119	0.0013
6	rs9296418	43581125	0.97	0.212405230483542	0.81	0.53874877155386	0.0427831958469441	0.0913164243517505	0.0188	0.0131	0.024	0.0021	0.1589	0.0075	0.0033	0.0597	6e-04	0.0946	0.1447	0.0185	0.0024	0.123	0.0187	0.0035	0.0036	0.0035	0.001	0.0343	0.0269	0.0234	0.0748	0.0208	0.1119	0.0013
6	rs9333555	43581935	0.97	0.212405230483542	0.81	0.53874877155386	0.0428866134338849	0.0913948065546987	0.0188	0.0131	0.024	0.0021	0.1589	0.0075	0.0033	0.0597	6e-04	0.0946	0.1447	0.0185	0.0024	0.123	0.0187	0.0035	0.0036	0.0035	0.001	0.0343	0.0269	0.0234	0.0748	0.0208	0.1119	0.0013
6	rs112851070	43596814	0.97	0.212405230483542	0.81	0.53874877155386	0.0520593305158877	0.10017783667289	0.0188	0.0131	0.0241	0.0021	0.1587	0.0076	0.0033	0.0598	6e-04	0.0946	0.1447	0.0185	0.0025	0.1228	0.0188	0.0035	0.0036	0.0035	0.001	0.0342	0.0269	0.0234	0.0749	0.0207	0.1118	0.0013
6	rs35679149	43604167	0.97	0.212405230483542	0.81	0.53874877155386	0.0600411547133861	0.124885432141754	0.0188	0.0131	0.0241	0.0022	0.1587	0.0076	0.0034	0.0598	6e-04	0.0946	0.1448	0.0185	0.0025	0.1226	0.0188	0.0035	0.0036	0.0035	0.001	0.0342	0.027	0.0234	0.0749	0.0207	0.1117	0.0013
6	rs35249206	43608048	0.97	0.212405230483542	0.81	0.53874877155386	0.0643294286749698	0.133933836573593	0.0188	0.0131	0.0241	0.0022	0.1587	0.0076	0.0034	0.0598	6e-04	0.0946	0.1448	0.0185	0.0025	0.1225	0.0188	0.0035	0.0036	0.0035	0.001	0.0342	0.027	0.0234	0.0749	0.0207	0.1117	0.0013
6	rs7106	43608386	0.97	0.212405230483542	0.81	0.53874877155386	0.0635754620141528	0.137856661746976	0.0188	0.0131	0.0241	0.0022	0.1587	0.0076	0.0034	0.0598	6e-04	0.0946	0.1448	0.0185	0.0025	0.1225	0.0188	0.0035	0.0036	0.0035	0.001	0.0342	0.027	0.0234	0.0749	0.0207	0.1117	0.0013
6	rs61447047	43631914	0.97	0.212405230483542	0.8	0.592267592767429	0.054386527307436	0.0698192862789994	0.0189	0.0134	0.0241	0.0023	0.1581	0.0079	0.0037	0.0609	0.001	0.0947	0.1448	0.0186	0.0026	0.1208	0.0189	0.0036	0.0038	0.0035	0.001	0.0333	0.0279	0.0228	0.0752	0.0202	0.1113	0.0013
6	rs16896629	43638636	0.97	0.212405230483542	0.8	0.592267592767429	0.0508547902242742	0.06807173161209	0.019	0.0135	0.0241	0.0024	0.1579	0.008	0.0037	0.0611	0.0011	0.0948	0.1449	0.0187	0.0026	0.1207	0.019	0.0036	0.0038	0.0035	0.001	0.033	0.028	0.0227	0.0752	0.0202	0.1112	0.0012
6	rs41281836	43639886	0.97	0.212405230483542	0.8	0.592267592767429	0.0488568484342622	0.0636827564770912	0.019	0.0135	0.0241	0.0024	0.1579	0.008	0.0037	0.0611	0.0011	0.0948	0.1449	0.0187	0.0026	0.1207	0.019	0.0037	0.0038	0.0035	0.001	0.033	0.028	0.0226	0.0752	0.0202	0.1112	0.0012
6	rs3807023	43657003	0.97	0.212405230483542	0.8	0.592267592767429	0.0456511747441936	0.0786080873123045	0.019	0.0137	0.0241	0.0025	0.1571	0.0082	0.0039	0.0615	0.0014	0.0948	0.1448	0.0187	0.0027	0.1202	0.0191	0.0038	0.004	0.0034	0.001	0.0326	0.0283	0.0224	0.0753	0.0203	0.111	0.0012
6	rs16869037	43659500	0.97	0.212405230483542	0.81	0.53874877155386	0.0460380203226116	0.105100556467389	0.019	0.0137	0.0241	0.0025	0.157	0.0082	0.0039	0.0616	0.0014	0.0948	0.1448	0.0187	0.0027	0.1202	0.0192	0.0038	0.004	0.0033	0.001	0.0325	0.0283	0.0224	0.0754	0.0203	0.111	0.0012
6	rs735367	43677471	0.97	0.212405230483542	0.81	0.53874877155386	0.0463958795285536	0.114018222871647	0.019	0.0138	0.0241	0.0026	0.1567	0.0083	0.0039	0.0618	0.0016	0.0948	0.1447	0.0189	0.0027	0.12	0.0193	0.0038	0.0041	0.0033	0.001	0.0321	0.0285	0.0222	0.0755	0.0203	0.1109	0.0013
6	rs1744645	43679423	0.97	0.212405230483542	0.81	0.53874877155386	0.0461622796974381	0.106511917866313	0.019	0.0138	0.0241	0.0026	0.1567	0.0084	0.0039	0.0618	0.0016	0.0948	0.1447	0.0189	0.0027	0.1199	0.0193	0.0038	0.0041	0.0033	0.001	0.032	0.0285	0.0222	0.0755	0.0203	0.1108	0.0013
6	rs57740413	43679923	0.97	0.212405230483542	0.81	0.53874877155386	0.0511874842074611	0.135753234436124	0.019	0.0138	0.0241	0.0026	0.1567	0.0084	0.0039	0.0618	0.0016	0.0948	0.1447	0.0189	0.0027	0.1198	0.0193	0.0038	0.0041	0.0033	0.001	0.032	0.0285	0.0222	0.0755	0.0203	0.1108	0.0013
6	rs9381247	43682679	0.95	0.267590046340022	0.81	0.53874877155386	0.0578250102598998	0.0578509020105785	0.0205	0.0145	0.0253	0.004	0.1543	0.0101	0.005	0.0649	0.002	0.0939	0.139	0.0195	0.0025	0.1162	0.0206	0.0049	0.0055	0.0033	0.0011	0.03	0.03	0.0227	0.0756	0.0213	0.1071	0.0011
6	rs12661869	43684997	0.94	0.298643641979994	0.81	0.53874877155386	0.0785168754250214	0.0745206892954474	0.0206	0.0147	0.0251	0.0044	0.1542	0.0103	0.005	0.0668	0.002	0.0936	0.1363	0.0197	0.0025	0.1168	0.0209	0.0049	0.0056	0.0031	0.0011	0.0291	0.0301	0.0232	0.076	0.0217	0.1056	0.0013
6	rs116247740	43685195	0.94	0.298643641979994	0.81	0.53874877155386	0.0799837641243017	0.0758247429028631	0.0206	0.0147	0.0251	0.0044	0.1542	0.0103	0.005	0.0668	0.002	0.0936	0.1363	0.0197	0.0025	0.1168	0.0209	0.0049	0.0056	0.0031	0.0011	0.0291	0.0301	0.0232	0.0761	0.0217	0.1056	0.0013
6	rs79659416	43686196	0.94	0.298643641979994	0.81	0.53874877155386	0.0865664477445525	0.0766992598697295	0.0205	0.0147	0.025	0.0043	0.1543	0.0103	0.0049	0.0676	0.002	0.0936	0.136	0.0197	0.0025	0.1168	0.021	0.0047	0.0055	0.0031	0.0011	0.0289	0.0302	0.0233	0.0761	0.0217	0.1054	0.0013
6	rs2782256	43688343	0.94	0.298643641979994	0.81	0.53874877155386	0.0738801275269283	0.0712305626715058	0.0205	0.0147	0.025	0.0044	0.1543	0.0103	0.0049	0.0677	0.002	0.0936	0.1359	0.0197	0.0025	0.1169	0.0211	0.0047	0.0055	0.0031	0.0011	0.0289	0.0302	0.0233	0.0761	0.0217	0.1054	0.0013
6	rs4714694	43689402	0.94	0.298643641979994	0.81	0.53874877155386	0.0834056502639493	0.0955072512731851	0.0206	0.0147	0.025	0.0044	0.1544	0.0103	0.0049	0.0677	0.002	0.0935	0.1357	0.0197	0.0025	0.117	0.0211	0.0047	0.0055	0.003	0.0011	0.0289	0.0301	0.0233	0.0761	0.0217	0.1053	0.0013
6	rs116421229	43690776	0.94	0.298643641979994	0.81	0.53874877155386	0.0824902465630411	0.0996095188275764	0.0205	0.0146	0.0249	0.0044	0.1544	0.0103	0.0049	0.0676	0.002	0.0936	0.1354	0.0198	0.0024	0.1171	0.0212	0.0047	0.0055	0.003	0.0011	0.0289	0.0302	0.0234	0.0762	0.0217	0.1053	0.0013
6	rs833056	43692872	0.94	0.298643641979994	0.81	0.53874877155386	0.0707175336377501	0.0775778760165104	0.0206	0.0145	0.0247	0.0045	0.1553	0.0103	0.0049	0.0674	0.002	0.0937	0.1345	0.0203	0.0024	0.1172	0.0216	0.0048	0.0054	0.0029	0.0011	0.0287	0.0303	0.0235	0.0764	0.0216	0.1047	0.0014
6	rs4711749	43694823	0.94	0.298643641979994	0.81	0.53874877155386	0.0449909806776756	0.0890549898636873	0.0207	0.0143	0.0244	0.0046	0.1562	0.0103	0.0049	0.067	0.002	0.0939	0.1337	0.0208	0.0024	0.1175	0.0221	0.0049	0.0053	0.0027	0.0011	0.0283	0.0304	0.0238	0.0767	0.0216	0.1038	0.0014
6	rs9472114	43695675	0.94	0.298643641979994	0.81	0.53874877155386	0.0438550903997382	0.0938378485077095	0.0207	0.0143	0.0243	0.0045	0.1562	0.0102	0.0049	0.067	0.002	0.0939	0.1336	0.0209	0.0024	0.1175	0.0222	0.0049	0.0053	0.0027	0.0011	0.0283	0.0304	0.0238	0.0768	0.0216	0.1038	0.0014
6	rs111544000	43702753	0.93	0.332112317682009	0.82	0.488512084344485	0.0406079284438485	0.0959064362335864	0.0206	0.0142	0.024	0.0046	0.1564	0.0103	0.0049	0.067	0.002	0.0937	0.1333	0.0211	0.0023	0.1178	0.0222	0.0049	0.0053	0.0027	0.0011	0.0282	0.0304	0.0238	0.0772	0.0217	0.1034	0.0015
6	rs73416510	43703922	0.93	0.332112317682009	0.82	0.488512084344485	0.0399563719283393	0.113932799670477	0.0206	0.0142	0.024	0.0046	0.1564	0.0103	0.0049	0.067	0.002	0.0936	0.1332	0.0211	0.0023	0.1178	0.0223	0.005	0.0053	0.0027	0.0011	0.0282	0.0304	0.0239	0.0773	0.0217	0.1033	0.0015
6	rs9472119	43709703	0.93	0.332112317682009	0.82	0.488512084344485	0.0346809757111016	0.107345519938824	0.0204	0.0142	0.0237	0.0046	0.1567	0.0105	0.005	0.0672	0.002	0.0936	0.1325	0.0213	0.0023	0.118	0.0222	0.005	0.0054	0.0027	0.0011	0.0281	0.0304	0.0239	0.078	0.0217	0.1028	0.0016
6	rs12665719	43709896	0.93	0.332112317682009	0.83	0.441484906400802	0.0351299517397623	0.111466161670666	0.0204	0.0142	0.0237	0.0046	0.1567	0.0105	0.005	0.0672	0.002	0.0936	0.1325	0.0213	0.0023	0.118	0.0222	0.005	0.0054	0.0027	0.0011	0.0281	0.0304	0.0239	0.078	0.0217	0.1029	0.0016
6	rs116095163	43711764	0.93	0.332112317682009	0.83	0.441484906400802	0.0378681958587137	0.125327822775467	0.0204	0.0142	0.0236	0.0046	0.1568	0.0104	0.0049	0.0673	0.002	0.0934	0.1323	0.0213	0.0023	0.1181	0.0223	0.005	0.0054	0.0027	0.0011	0.0281	0.0304	0.024	0.078	0.0216	0.1031	0.0016
6	rs1535508	43712098	0.93	0.332112317682009	0.83	0.441484906400802	0.0371267176002084	0.128798433641839	0.0203	0.0142	0.0236	0.0046	0.1569	0.0104	0.0049	0.0673	0.002	0.0934	0.1323	0.0213	0.0022	0.1181	0.0223	0.005	0.0054	0.0027	0.0011	0.0281	0.0303	0.024	0.078	0.0216	0.1031	0.0016
6	rs945131	43715994	0.93	0.332112317682009	0.83	0.441484906400802	0.0433168783597923	0.186871369457238	0.0199	0.0143	0.0236	0.0047	0.1572	0.0106	0.0051	0.0674	0.0019	0.092	0.1317	0.0214	0.0022	0.119	0.0223	0.0051	0.0054	0.0027	0.0012	0.0282	0.0303	0.0242	0.0787	0.0215	0.1024	0.0017
6	rs833050	43717323	0.93	0.332112317682009	0.83	0.441484906400802	0.0476394173953042	0.226134444403144	0.0199	0.0143	0.0236	0.0047	0.158	0.0106	0.0051	0.0675	0.0019	0.0919	0.1317	0.0214	0.0022	0.119	0.0223	0.0051	0.0054	0.002	0.0012	0.0282	0.0303	0.0242	0.0786	0.0215	0.1023	0.0017
6	rs866236	43726956	0.93	0.332112317682009	0.84	0.397589870063919	0.0407077141797237	0.222119240298046	0.0198	0.0144	0.0235	0.0048	0.1581	0.0107	0.0053	0.0682	0.0018	0.0915	0.1315	0.0216	0.0023	0.1187	0.0225	0.0052	0.0055	0.002	0.0012	0.0288	0.0302	0.0243	0.0781	0.0214	0.1017	0.0018
6	rs833057	43727030	0.93	0.332112317682009	0.84	0.397589870063919	0.0410224226642626	0.222552184077505	0.0198	0.0144	0.0235	0.0048	0.1582	0.0107	0.0053	0.0682	0.0018	0.0914	0.1315	0.0216	0.0023	0.1186	0.0226	0.0052	0.0055	0.002	0.0012	0.0288	0.0302	0.0243	0.078	0.0214	0.1016	0.0018
6	rs77437032	43727346	0.93	0.332112317682009	0.84	0.397589870063919	0.0539536126761372	0.264892375237076	0.0197	0.0144	0.0235	0.0049	0.158	0.0107	0.0053	0.0684	0.0017	0.0911	0.1313	0.0217	0.0023	0.1184	0.0227	0.0052	0.0055	0.0019	0.0012	0.0289	0.0301	0.0244	0.078	0.0214	0.1016	0.0018
6	rs75461305	43731809	0.92	0.368072033098782	0.85	0.356744695657816	0.0591554057317482	0.357285961179865	0.0189	0.0147	0.0221	0.0061	0.1568	0.0107	0.0061	0.071	0.001	0.0876	0.1284	0.0229	0.0025	0.1155	0.0247	0.006	0.0061	0.0016	0.0013	0.0312	0.0289	0.0267	0.0778	0.0221	0.1014	0.0025
6	rs699946	43732669	0.92	0.368072033098782	0.88	0.251609301083599	0.0574640193291496	0.336439597271286	0.0188	0.0147	0.0221	0.0061	0.1568	0.0108	0.0061	0.071	9e-04	0.0876	0.1283	0.023	0.0025	0.1154	0.0247	0.006	0.0061	0.0016	0.0013	0.0312	0.0289	0.0267	0.0777	0.0221	0.1014	0.0025
6	rs1123448	43735014	0.92	0.368072033098782	0.88	0.251609301083599	0.0637489354879445	0.418479686400131	0.0188	0.0147	0.0222	0.0062	0.1567	0.0108	0.0062	0.0711	9e-04	0.0874	0.1282	0.023	0.0025	0.1152	0.0248	0.006	0.0061	0.0016	0.0013	0.0312	0.029	0.0268	0.0776	0.0221	0.1014	0.0025
6	rs699947	43736389	0.92	0.368072033098782	0.88	0.251609301083599	0.0660127297635556	0.369104958407248	0.0187	0.0147	0.0222	0.0062	0.1567	0.0108	0.0062	0.0712	9e-04	0.0873	0.1281	0.0231	0.0025	0.1152	0.0248	0.006	0.0061	0.0016	0.0013	0.0312	0.029	0.0269	0.0775	0.0222	0.1015	0.0025
6	rs2010963	43738350	0.92	0.368072033098782	0.88	0.251609301083599	0.0713802570448065	0.360167738665319	0.0187	0.0148	0.0222	0.0062	0.1568	0.011	0.0062	0.071	9e-04	0.0872	0.1283	0.0231	0.0025	0.1152	0.0248	0.006	0.0062	0.0016	0.0013	0.0312	0.029	0.0269	0.0775	0.0221	0.1015	0.0026
6	rs25648	43738977	0.92	0.368072033098782	0.89	0.222038712392691	0.0693633459763689	0.352539271943987	0.0186	0.0146	0.0222	0.0062	0.1569	0.011	0.0062	0.071	9e-04	0.0872	0.1285	0.0231	0.0025	0.1151	0.0248	0.006	0.0062	0.0016	0.0013	0.0312	0.029	0.0269	0.0775	0.0221	0.1014	0.0026
6	rs833069	43742579	0.92	0.368072033098782	0.89	0.222038712392691	0.0552593101106133	0.31680774331765	0.0186	0.0146	0.0223	0.0061	0.1573	0.0108	0.0063	0.0706	9e-04	0.0871	0.1286	0.0232	0.0025	0.115	0.0249	0.0061	0.0063	0.0016	0.0013	0.0311	0.0289	0.027	0.0774	0.0222	0.1013	0.0026
6	rs833070	43742626	0.92	0.368072033098782	0.89	0.222038712392691	0.0543171054207908	0.328227830612835	0.0186	0.0146	0.0223	0.0061	0.1573	0.0108	0.0063	0.0706	9e-04	0.0871	0.1285	0.0232	0.0025	0.1149	0.0248	0.0061	0.0063	0.0016	0.0013	0.0311	0.029	0.027	0.0774	0.0222	0.1013	0.0026
6	rs3024997	43745107	0.92	0.368072033098782	0.89	0.222038712392691	0.0622178379789101	0.383200057415867	0.0184	0.0146	0.0223	0.0061	0.1569	0.0107	0.0063	0.0707	9e-04	0.0868	0.1285	0.0234	0.0025	0.1147	0.025	0.0061	0.0063	0.0016	0.0012	0.0311	0.0298	0.0271	0.0774	0.0223	0.1009	0.0026
6	rs3025000	43746169	0.92	0.368072033098782	0.9	0.195029827813683	0.0637682295224927	0.363559080227462	0.0185	0.0146	0.0223	0.0061	0.1567	0.0108	0.0064	0.0708	0.001	0.0867	0.1285	0.0234	0.0026	0.1145	0.025	0.0062	0.0063	0.0016	0.0012	0.0311	0.0298	0.0271	0.0773	0.0223	0.1009	0.0026
6	rs3025010	43747577	0.92	0.368072033098782	0.9	0.195029827813683	0.0701409463693435	0.36318181909393	0.0185	0.0146	0.0225	0.0062	0.1565	0.0108	0.0064	0.0709	0.001	0.0864	0.1282	0.0237	0.0026	0.1145	0.025	0.0062	0.0063	0.0016	0.0012	0.0311	0.0298	0.0272	0.0772	0.0223	0.101	0.0027
6	rs3025030	43750587	0.91	0.406594937265203	0.91	0.170469891558667	0.194964335465279	0.371760198408926	0.018	0.0148	0.0229	0.0064	0.1524	0.0114	0.0071	0.0712	0.0012	0.0806	0.1256	0.028	0.0028	0.114	0.0254	0.0064	0.0069	0.002	0.0014	0.0307	0.0291	0.0282	0.0747	0.0236	0.1063	0.003
6	rs3025032	43751037	0.9	0.447749409690379	0.91	0.170469891558667	0.222823561103479	0.36721165093302	0.0178	0.0148	0.023	0.0065	0.1519	0.0114	0.0072	0.0712	0.0013	0.0798	0.1253	0.0285	0.0028	0.1139	0.0254	0.0064	0.0069	0.002	0.0014	0.0309	0.0291	0.0283	0.0745	0.0237	0.1071	0.0031
6	rs3025035	43751359	0.9	0.447749409690379	0.91	0.170469891558667	0.230854476036216	0.400410066384862	0.0178	0.0149	0.023	0.0065	0.1519	0.0114	0.0072	0.0713	0.0013	0.0795	0.1252	0.0289	0.0028	0.1137	0.0254	0.0065	0.007	0.002	0.0014	0.031	0.0291	0.0283	0.0743	0.0237	0.1069	0.0031
6	rs3025039	43752536	0.9	0.447749409690379	0.91	0.170469891558667	0.267936384801825	0.411694380356892	0.0176	0.015	0.0232	0.0066	0.1518	0.0116	0.0074	0.0716	0.0013	0.0781	0.1251	0.0293	0.0029	0.1135	0.0254	0.0066	0.0073	0.002	0.0014	0.0311	0.0291	0.0285	0.0739	0.0238	0.1067	0.0032
6	rs3025053	43753325	0.9	0.447749409690379	0.92	0.14824156235026	0.274580507818789	0.415474777347755	0.0174	0.0151	0.0232	0.0067	0.1518	0.0116	0.0075	0.0718	0.0013	0.0776	0.1249	0.0296	0.0029	0.1136	0.0253	0.0066	0.0074	0.002	0.0014	0.0312	0.0291	0.0289	0.0733	0.0239	0.1065	0.0032
6	rs4711750	43757082	0.89	0.491600132839596	0.92	0.14824156235026	0.350658103419934	0.495560573879365	0.0167	0.0155	0.0229	0.0073	0.1508	0.0117	0.0083	0.0715	0.0016	0.0762	0.1244	0.0311	0.003	0.113	0.0251	0.0068	0.0081	0.0021	0.0015	0.0313	0.0292	0.0295	0.0708	0.0245	0.1078	0.0033
6	rs115482652	43757256	0.89	0.491600132839596	0.92	0.14824156235026	0.355217537490035	0.504468240767327	0.0167	0.0155	0.0229	0.0074	0.1507	0.0117	0.0084	0.0715	0.0016	0.0761	0.1245	0.0312	0.003	0.113	0.0251	0.0068	0.0081	0.0021	0.0015	0.0313	0.0292	0.0296	0.0707	0.0245	0.1078	0.0033
6	rs6899540	43758324	0.89	0.491600132839596	0.92	0.14824156235026	0.372448589444756	0.516039058559199	0.0166	0.0157	0.0229	0.0076	0.1503	0.0117	0.0085	0.0715	0.0016	0.0759	0.1246	0.0313	0.003	0.1129	0.0251	0.0069	0.0082	0.0021	0.0015	0.0315	0.0292	0.0297	0.07	0.0244	0.1081	0.0033
6	rs6905288	43758873	0.89	0.491600132839596	0.92	0.14824156235026	0.375780610397044	0.518250518041954	0.0165	0.0157	0.0229	0.0076	0.1502	0.0117	0.0085	0.0714	0.0016	0.0758	0.1247	0.0313	0.003	0.1129	0.0252	0.0069	0.0082	0.0021	0.0015	0.0315	0.0293	0.0297	0.07	0.0244	0.1082	0.0033
6	rs6905891	43759189	0.89	0.491600132839596	0.92	0.14824156235026	0.374959859446877	0.51521037583854	0.0165	0.0157	0.0229	0.0076	0.1503	0.0116	0.0086	0.0713	0.0016	0.0758	0.1247	0.0313	0.003	0.1129	0.0252	0.0069	0.0082	0.0021	0.0015	0.0315	0.0292	0.0297	0.07	0.0244	0.1082	0.0033
6	rs68016381	43761645	0.89	0.491600132839596	0.92	0.14824156235026	0.382932011594109	0.520049079486106	0.0165	0.0158	0.0229	0.0076	0.1503	0.0116	0.0086	0.0713	0.0016	0.0758	0.1248	0.0315	0.003	0.1126	0.0251	0.0069	0.0082	0.0021	0.0015	0.0315	0.0292	0.0298	0.0699	0.0244	0.1083	0.0033
6	rs9472126	43765300	0.89	0.491600132839596	0.93	0.128223312274834	0.415034714426699	0.549737300390044	0.0163	0.0159	0.0229	0.0078	0.1499	0.0117	0.0087	0.0709	0.0016	0.0757	0.125	0.0316	0.0032	0.1123	0.025	0.0069	0.0083	0.0021	0.0014	0.0317	0.0292	0.0299	0.0694	0.0246	0.1086	0.0032
6	rs1885659	43765533	0.89	0.491600132839596	0.93	0.128223312274834	0.426684445340932	0.569045304236683	0.0163	0.0159	0.0229	0.0078	0.1496	0.0118	0.0086	0.0709	0.0016	0.0756	0.1249	0.0316	0.0032	0.1124	0.025	0.0069	0.0084	0.0021	0.0015	0.0317	0.0292	0.03	0.0691	0.0246	0.109	0.0032
6	rs12528941	43767825	0.89	0.491600132839596	0.93	0.128223312274834	0.629277085021269	0.576132290499847	0.0159	0.0164	0.0231	0.0086	0.1496	0.0118	0.0088	0.0705	0.0015	0.0762	0.1252	0.0324	0.0037	0.1104	0.0244	0.0071	0.0084	0.0019	0.0017	0.0321	0.0298	0.0302	0.0683	0.0237	0.1093	0.0031
6	rs73736137	43769589	0.89	0.491600132839596	0.94	0.110289943288055	0.672782833818891	0.579541575033783	0.0159	0.0165	0.023	0.0088	0.1494	0.0118	0.0088	0.0704	0.0015	0.0762	0.1253	0.0324	0.0037	0.1102	0.0243	0.0072	0.0084	0.0019	0.0017	0.0322	0.0299	0.0303	0.0682	0.0236	0.1093	0.003
6	rs2396081	43770512	0.89	0.491600132839596	0.94	0.110289943288055	0.711643168966806	0.582671013901817	0.0159	0.0165	0.023	0.0088	0.1494	0.0118	0.0088	0.0703	0.0015	0.0762	0.1254	0.0324	0.0038	0.11	0.0242	0.0072	0.0084	0.0019	0.0018	0.0323	0.03	0.0304	0.0682	0.0235	0.1094	0.003
6	rs12526378	43774721	0.89	0.491600132839596	0.94	0.110289943288055	0.925719893621083	0.529343296919808	0.0156	0.0169	0.0229	0.0089	0.1495	0.0117	0.0087	0.0703	0.0014	0.0756	0.1249	0.0323	0.004	0.1094	0.0237	0.0071	0.0084	0.0018	0.0019	0.0323	0.0304	0.0303	0.0679	0.0233	0.1124	0.0029
6	rs36184164	43781092	0.89	0.491600132839596	0.94	0.110289943288055	0.903139885677906	0.528926258009616	0.0154	0.017	0.0228	0.0088	0.1498	0.0117	0.0086	0.07	0.0013	0.0758	0.1251	0.0323	0.0039	0.1089	0.0235	0.0072	0.0083	0.0018	0.0018	0.0326	0.0306	0.0303	0.0678	0.0232	0.1129	0.0027
6	rs4236084	43781321	0.89	0.491600132839596	0.94	0.110289943288055	0.817866557095448	0.541333086962644	0.0154	0.017	0.0228	0.0088	0.1503	0.0117	0.0086	0.0699	0.0013	0.076	0.1252	0.0323	0.0039	0.1089	0.0234	0.0072	0.0083	0.0017	0.0018	0.0325	0.0306	0.0303	0.0677	0.0231	0.1129	0.0022
6	rs62401175	43784220	0.89	0.491600132839596	0.95	0.0943132253134139	1.0939623251448	0.567206182977815	0.015	0.0173	0.0225	0.009	0.1492	0.0117	0.0087	0.071	0.0012	0.075	0.1263	0.0328	0.0036	0.1088	0.0227	0.0073	0.0084	0.0015	0.0015	0.0327	0.0309	0.0302	0.0664	0.0232	0.1154	0.0018
6	rs112222843	43785741	0.89	0.491600132839596	0.95	0.0943132253134139	1.18383080431573	0.595658382488171	0.0151	0.0172	0.0221	0.0092	0.15	0.0117	0.0087	0.0703	0.0011	0.0745	0.1268	0.0329	0.0034	0.1087	0.0225	0.0075	0.0085	0.0014	0.0013	0.0328	0.0311	0.0302	0.0664	0.0228	0.1161	0.0016
6	rs10046368	43788415	0.89	0.491600132839596	0.95	0.0943132253134139	1.25055433423167	0.582955709758999	0.0152	0.0172	0.022	0.0093	0.1507	0.0117	0.0088	0.0699	0.001	0.0744	0.1269	0.033	0.0034	0.1087	0.0224	0.0076	0.0085	0.0014	0.0012	0.0329	0.0312	0.0302	0.0661	0.0227	0.1164	0.0015
6	rs74394909	43794862	0.89	0.491600132839596	0.95	0.0943132253134139	1.29207864405754	0.558032418122492	0.0153	0.0172	0.022	0.0093	0.1517	0.0117	0.0087	0.0699	0.0011	0.0742	0.1265	0.033	0.0033	0.1084	0.0218	0.0077	0.0085	0.0014	0.0012	0.033	0.0314	0.0298	0.0659	0.0226	0.1168	0.0014
6	rs943072	43795968	0.89	0.491600132839596	0.95	0.0943132253134139	1.30044557292024	0.550017990210212	0.0153	0.0172	0.022	0.0093	0.1519	0.0117	0.0087	0.0699	0.0011	0.0742	0.1265	0.033	0.0033	0.1084	0.0218	0.0077	0.0085	0.0014	0.0012	0.033	0.0314	0.0298	0.0658	0.0226	0.1168	0.0014
6	rs114773511	43796181	0.89	0.491600132839596	0.96	0.0801626552665664	1.29492869571391	0.552405276298221	0.0153	0.0172	0.022	0.0093	0.1519	0.0117	0.0086	0.0699	0.0011	0.0742	0.1265	0.033	0.0033	0.1084	0.0218	0.0077	0.0085	0.0014	0.0012	0.033	0.0314	0.0298	0.0658	0.0226	0.1168	0.0014
6	rs62401198	43801654	0.89	0.491600132839596	0.96	0.0801626552665664	1.21771147710927	0.529065261858907	0.0154	0.0173	0.022	0.0093	0.1536	0.0116	0.0085	0.07	0.0011	0.0747	0.1264	0.0329	0.0031	0.1083	0.0217	0.0077	0.0084	0.0014	0.0011	0.033	0.0315	0.0295	0.0656	0.0227	0.116	0.0014
6	rs7773613	43803247	0.88	0.538208189821859	0.97	0.0677063307338505	1.11558313651079	0.521295154171675	0.0155	0.0174	0.0214	0.0092	0.1565	0.0116	0.0085	0.0696	0.0011	0.0752	0.1257	0.0327	0.0027	0.1078	0.0214	0.008	0.0085	0.0013	0.001	0.0331	0.0319	0.0285	0.0658	0.0224	0.1161	0.0012
6	rs78751417	43804302	0.88	0.538208189821859	0.96	0.0801626552665664	1.0735703247515	0.538119983423654	0.0156	0.0175	0.0212	0.0092	0.157	0.0119	0.0086	0.0694	0.0011	0.0752	0.1253	0.0328	0.0026	0.1074	0.0214	0.0081	0.0088	0.0014	0.001	0.0334	0.032	0.0283	0.0658	0.0223	0.116	0.0011
6	rs881858	43806609	0.88	0.538208189821859	0.96	0.0801626552665664	1.00281917732775	0.535608696136797	0.0157	0.0176	0.0211	0.0091	0.1581	0.0119	0.0085	0.0691	0.0012	0.0758	0.1249	0.0329	0.0024	0.1071	0.0213	0.0083	0.0089	0.0014	9e-04	0.0337	0.0322	0.028	0.0655	0.022	0.1157	0.0011
6	rs113307666	43807296	0.88	0.538208189821859	0.96	0.0801626552665664	0.975052991015717	0.53365749367829	0.0157	0.0176	0.0211	0.0091	0.1584	0.0119	0.0085	0.0691	0.0012	0.0759	0.1248	0.0329	0.0023	0.1071	0.0212	0.0083	0.009	0.0014	9e-04	0.0337	0.0322	0.0279	0.0655	0.022	0.1156	0.0011
6	rs116789165	43810095	0.88	0.538208189821859	0.96	0.0801626552665664	0.911796919794194	0.517973955438827	0.0158	0.0177	0.0211	0.009	0.1594	0.0119	0.0084	0.0687	0.0013	0.0763	0.1243	0.0331	0.0021	0.1075	0.0211	0.0083	0.0091	0.0014	9e-04	0.0337	0.0324	0.0274	0.0654	0.0217	0.1152	0.0012
6	rs9472138	43811762	0.88	0.538208189821859	0.96	0.0801626552665664	0.885113840592962	0.521433653134669	0.0159	0.0177	0.0211	0.0089	0.16	0.0119	0.0083	0.0685	0.0013	0.0766	0.1239	0.0332	0.0019	0.1078	0.021	0.0083	0.0092	0.0014	9e-04	0.0337	0.0325	0.0271	0.0653	0.0215	0.115	0.0013
6	rs76041891	43812455	0.88	0.538208189821859	0.96	0.0801626552665664	0.883808822381683	0.524066885930117	0.0159	0.0177	0.0211	0.0089	0.16	0.0119	0.0083	0.0685	0.0013	0.0766	0.1239	0.0332	0.0019	0.1077	0.021	0.0083	0.0092	0.0014	9e-04	0.0338	0.0325	0.0271	0.0653	0.0215	0.115	0.0013
6	rs9349264	43819258	0.88	0.538208189821859	0.96	0.0801626552665664	0.873235679821592	0.541193288269648	0.016	0.0176	0.0212	0.0089	0.1609	0.0119	0.0083	0.0684	0.0013	0.0769	0.1233	0.0333	0.0019	0.1076	0.0213	0.0084	0.0093	0.0014	7e-04	0.034	0.0327	0.0267	0.065	0.0213	0.1148	0.0012
6	rs6933958	43823689	0.88	0.538208189821859	0.96	0.0801626552665664	0.837930446533859	0.558877694044763	0.016	0.0176	0.0212	0.0089	0.161	0.0119	0.0083	0.0684	0.0013	0.0771	0.1232	0.0333	0.0019	0.1076	0.0214	0.0087	0.0094	0.0014	7e-04	0.0342	0.0324	0.0266	0.0649	0.0212	0.1147	0.0012
6	rs2148251	43828134	0.88	0.538208189821859	0.96	0.0801626552665664	0.748962237291233	0.567347602399199	0.0162	0.0176	0.0212	0.0088	0.1612	0.0117	0.0083	0.0683	0.0013	0.0772	0.1231	0.0333	0.0019	0.1075	0.0214	0.009	0.0094	0.0014	7e-04	0.0344	0.0321	0.0266	0.0649	0.0212	0.1145	0.0012
6	rs4711751	43828582	0.88	0.538208189821859	0.96	0.0801626552665664	0.744942517914599	0.56339110917095	0.0162	0.0176	0.0212	0.0088	0.1612	0.0116	0.0083	0.0683	0.0013	0.0772	0.1231	0.0333	0.0019	0.1075	0.0214	0.0091	0.0094	0.0014	7e-04	0.0344	0.0321	0.0266	0.0649	0.0212	0.1144	0.0012
6	rs9394971	43832512	0.87	0.587631181685492	0.95	0.0943132253134139	0.689819708599668	0.622125056575376	0.0165	0.0176	0.0214	0.0087	0.1614	0.0121	0.0085	0.0675	0.0012	0.0776	0.1212	0.0338	0.0021	0.1067	0.0214	0.0096	0.0098	0.0016	7e-04	0.0359	0.0326	0.0267	0.0631	0.0214	0.1141	0.0011
6	rs747337	43833105	0.87	0.587631181685492	0.95	0.0943132253134139	0.716178136502307	0.626176298704695	0.0166	0.0175	0.0214	0.0087	0.1613	0.0122	0.0086	0.0674	0.0013	0.0776	0.1208	0.0339	0.0021	0.1066	0.0214	0.0098	0.0099	0.0017	8e-04	0.0362	0.0326	0.0266	0.0629	0.0212	0.1142	0.0012
6	rs34046483	43835886	0.87	0.587631181685492	0.95	0.0943132253134139	0.713128634444562	0.609001476975762	0.0169	0.0175	0.0213	0.0086	0.1618	0.0124	0.0086	0.0669	0.0013	0.0773	0.1203	0.0342	0.0022	0.107	0.0212	0.0099	0.01	0.0018	8e-04	0.0369	0.0327	0.0265	0.0621	0.0212	0.114	0.0012
6	rs3932536	43836300	0.87	0.587631181685492	0.95	0.0943132253134139	0.716103689715297	0.607132093668212	0.0169	0.0175	0.0213	0.0086	0.1618	0.0124	0.0086	0.0668	0.0013	0.0772	0.1203	0.0343	0.0022	0.107	0.0212	0.0099	0.01	0.0018	8e-04	0.0369	0.0327	0.0266	0.0621	0.0212	0.114	0.0012
6	rs9472147	43836759	0.87	0.587631181685492	0.95	0.0943132253134139	0.725211497536242	0.602823347295869	0.0169	0.0175	0.0213	0.0086	0.1618	0.0124	0.0086	0.0668	0.0013	0.0772	0.1202	0.0343	0.0022	0.107	0.0212	0.0099	0.01	0.0018	8e-04	0.037	0.0327	0.0267	0.062	0.0212	0.1139	0.0012
6	rs34257848	43839528	0.87	0.587631181685492	0.95	0.0943132253134139	0.80082426063318	0.563249930789998	0.017	0.0175	0.0211	0.0087	0.1619	0.0125	0.0086	0.0662	0.0014	0.0772	0.1195	0.035	0.0023	0.107	0.0212	0.0099	0.0096	0.0026	9e-04	0.0372	0.0324	0.0271	0.0617	0.0211	0.1139	0.0012
6	rs77534099	43841408	0.87	0.587631181685492	0.95	0.0943132253134139	0.842159882496212	0.583382816363233	0.017	0.0177	0.0208	0.0089	0.1621	0.0128	0.0088	0.0656	0.0014	0.0773	0.1186	0.0356	0.0024	0.1071	0.021	0.01	0.0097	0.0027	0.001	0.0373	0.0321	0.0274	0.0611	0.0211	0.1136	0.0012
6	rs77393187	43842319	0.87	0.587631181685492	0.95	0.0943132253134139	0.89968676486324	0.598665178690233	0.0171	0.0178	0.0206	0.009	0.1622	0.0129	0.0089	0.0652	0.0015	0.0773	0.1182	0.0359	0.0024	0.1073	0.0209	0.0101	0.0097	0.0027	0.0011	0.0375	0.0319	0.0276	0.0608	0.021	0.1136	0.0012
6	rs72863946	43844675	0.87	0.587631181685492	0.95	0.0943132253134139	1.0307289211469	0.628638986952277	0.0175	0.0182	0.0198	0.0093	0.1624	0.0133	0.0092	0.0644	0.0016	0.0775	0.117	0.0364	0.0025	0.108	0.0206	0.0102	0.0098	0.0028	0.0012	0.0376	0.0317	0.0277	0.0598	0.0208	0.1136	0.0012
6	rs9472149	43845220	0.87	0.587631181685492	0.95	0.0943132253134139	1.20853542308597	0.641568600571146	0.0183	0.0177	0.0197	0.0095	0.1621	0.0135	0.0093	0.0639	0.0016	0.0775	0.1176	0.0367	0.0025	0.1079	0.0205	0.0104	0.0098	0.0028	0.0013	0.0375	0.0316	0.0277	0.0595	0.0208	0.1138	0.0012
6	rs79003258	43845468	0.87	0.587631181685492	0.95	0.0943132253134139	1.02344071575018	0.637639654549046	0.0183	0.0176	0.0198	0.0092	0.1622	0.0135	0.0091	0.0635	0.0016	0.0776	0.1179	0.0368	0.0026	0.1079	0.0204	0.0104	0.01	0.0029	0.0013	0.0373	0.0315	0.0276	0.0591	0.0212	0.114	0.0013
6	rs13190738	43845981	0.87	0.587631181685492	0.95	0.0943132253134139	0.8582016475369	0.600958492832139	0.0184	0.0174	0.02	0.0087	0.1637	0.0137	0.0089	0.0627	0.0016	0.0779	0.1184	0.0369	0.0027	0.1077	0.0203	0.0103	0.0101	0.0029	0.0014	0.0369	0.0311	0.0274	0.0585	0.0216	0.1141	0.0013
6	rs4714707	43846080	0.87	0.587631181685492	0.95	0.0943132253134139	0.875183599870364	0.622992659857389	0.0185	0.0174	0.0199	0.0087	0.1633	0.0136	0.0089	0.0625	0.0016	0.0775	0.1187	0.0372	0.0027	0.1084	0.0202	0.0103	0.0101	0.0029	0.0014	0.0368	0.0311	0.0274	0.0584	0.0216	0.114	0.0014
6	rs117528969	43846803	0.87	0.587631181685492	0.95	0.0943132253134139	0.809522437331043	0.630668781164366	0.0185	0.0173	0.0199	0.0087	0.1633	0.0135	0.009	0.0625	0.0016	0.0777	0.1188	0.0371	0.0027	0.1087	0.0201	0.0103	0.0101	0.003	0.0014	0.0366	0.0312	0.0273	0.0583	0.0213	0.1142	0.0014
6	rs4714708	43852907	0.88	0.538208189821859	0.94	0.110289943288055	0.793879372514783	0.683819416931836	0.0186	0.0171	0.0199	0.0087	0.1629	0.0136	0.0093	0.0615	0.0016	0.0785	0.1191	0.0376	0.0028	0.1097	0.0197	0.0104	0.0106	0.0031	0.0016	0.035	0.0308	0.0274	0.058	0.0212	0.1143	0.0014
6	rs755445	43852926	0.88	0.538208189821859	0.95	0.0943132253134139	0.798558447938242	0.682637514371542	0.0186	0.0171	0.0199	0.0087	0.1629	0.0136	0.0093	0.0615	0.0016	0.0785	0.1191	0.0376	0.0028	0.1097	0.0197	0.0103	0.0106	0.0031	0.0016	0.035	0.0308	0.0274	0.058	0.0212	0.1143	0.0015
6	rs9472152	43853083	0.88	0.538208189821859	0.95	0.0943132253134139	0.806618543305669	0.677914549067783	0.0186	0.0171	0.0199	0.0087	0.1629	0.0136	0.0093	0.0615	0.0016	0.0785	0.119	0.0376	0.0028	0.1098	0.0197	0.0103	0.0106	0.0031	0.0016	0.035	0.0308	0.0274	0.058	0.0213	0.1143	0.0015
6	rs1003167	43855023	0.88	0.538208189821859	0.94	0.110289943288055	0.778600259564774	0.671285526260711	0.0186	0.017	0.02	0.0087	0.163	0.0135	0.0093	0.0613	0.0016	0.0792	0.1187	0.0375	0.0029	0.1099	0.0196	0.0103	0.0105	0.0031	0.0016	0.0349	0.031	0.0276	0.0578	0.0212	0.1141	0.0015
6	rs114527246	43857191	0.88	0.538208189821859	0.94	0.110289943288055	0.764369535712348	0.715604778542521	0.0187	0.017	0.02	0.0087	0.1627	0.0135	0.0093	0.0612	0.0016	0.0787	0.1187	0.0374	0.0029	0.1101	0.0193	0.0102	0.0105	0.0031	0.002	0.0351	0.0309	0.0276	0.0578	0.0214	0.1144	0.0015
6	rs4530855	43860096	0.89	0.491600132839596	0.94	0.110289943288055	0.816368206589395	0.732667579725419	0.0188	0.0171	0.0201	0.0087	0.1622	0.0135	0.0093	0.0609	0.0016	0.0781	0.1188	0.0374	0.0029	0.1104	0.0191	0.0101	0.0105	0.0031	0.0024	0.0352	0.0309	0.0276	0.0577	0.0217	0.1148	0.0016
6	rs74429710	43860851	0.89	0.491600132839596	0.93	0.128223312274834	0.802623255594099	0.737322770107463	0.0188	0.0171	0.0201	0.0087	0.1622	0.0135	0.0093	0.0609	0.0016	0.078	0.1187	0.0373	0.0029	0.1105	0.019	0.0101	0.0104	0.003	0.0024	0.0354	0.0308	0.0277	0.0578	0.0217	0.1148	0.0016
6	rs1570986	43865321	0.89	0.491600132839596	0.93	0.128223312274834	0.80309284518723	0.825109431649336	0.0188	0.017	0.0201	0.0087	0.162	0.0136	0.0094	0.0607	0.0015	0.0776	0.1187	0.0372	0.0029	0.1109	0.0191	0.0102	0.0104	0.0027	0.0024	0.0354	0.0305	0.0282	0.0579	0.0217	0.115	0.0016
6	rs9296421	43867233	0.89	0.491600132839596	0.93	0.128223312274834	0.782775621680207	0.808518570914829	0.0188	0.017	0.02	0.0087	0.1619	0.0135	0.0094	0.0606	0.0016	0.0777	0.1186	0.0372	0.0029	0.111	0.0191	0.0101	0.0104	0.0026	0.0025	0.0354	0.0305	0.0283	0.058	0.0217	0.1149	0.0016
6	rs1750572	43873734	0.89	0.491600132839596	0.93	0.128223312274834	0.712014406365931	0.884658766844419	0.0187	0.017	0.0199	0.0085	0.162	0.0135	0.0094	0.0607	0.0015	0.078	0.1185	0.0369	0.0029	0.1111	0.0191	0.01	0.0105	0.0024	0.0024	0.0356	0.0305	0.0283	0.0584	0.0217	0.1147	0.0016
6	rs9381262	43875449	0.89	0.491600132839596	0.93	0.128223312274834	0.695688033913021	0.8693802597197	0.0187	0.017	0.0199	0.0085	0.1621	0.0135	0.0095	0.0607	0.0015	0.0781	0.1185	0.0369	0.0029	0.1112	0.019	0.0099	0.0105	0.0023	0.0025	0.0356	0.0305	0.0283	0.0586	0.0217	0.1147	0.0016
6	rs60948175	43876967	0.9	0.447749409690379	0.93	0.128223312274834	0.684995090068325	0.86036366807932	0.0187	0.0169	0.0197	0.0085	0.1619	0.0135	0.0096	0.0604	0.0014	0.0788	0.1182	0.0365	0.0029	0.1114	0.0189	0.01	0.0105	0.0019	0.0024	0.0358	0.0303	0.0283	0.0594	0.0217	0.1143	0.0016
6	rs9472153	43882612	0.92	0.368072033098782	0.93	0.128223312274834	0.537578255882561	1.11998136966788	0.0184	0.0164	0.019	0.0088	0.1611	0.0136	0.0102	0.0594	0.0013	0.0819	0.1168	0.035	0.003	0.111	0.0185	0.0103	0.0109	0.002	0.0024	0.0369	0.0306	0.0281	0.0628	0.0216	0.1124	0.0016
6	rs13202103	43883984	0.92	0.368072033098782	0.93	0.128223312274834	0.518421665146887	1.10333079597257	0.0195	0.0164	0.019	0.0088	0.1607	0.0133	0.0101	0.0591	0.0013	0.0822	0.1164	0.0346	0.003	0.1121	0.0184	0.0101	0.0107	0.0019	0.0024	0.0372	0.0311	0.0279	0.0631	0.021	0.1118	0.0015
6	rs79112390	43885908	0.93	0.332112317682009	0.93	0.128223312274834	0.498211011791971	1.07957821136147	0.0198	0.0164	0.019	0.0088	0.1606	0.0132	0.0101	0.059	0.0013	0.0823	0.1162	0.0345	0.003	0.1124	0.0185	0.0101	0.0107	0.0019	0.0024	0.0373	0.0312	0.0279	0.0631	0.0209	0.1116	0.0015
6	rs721640	43886159	0.93	0.332112317682009	0.93	0.128223312274834	0.488749328267464	1.07324965323987	0.0198	0.0164	0.019	0.0088	0.1606	0.0132	0.0101	0.059	0.0013	0.0823	0.1162	0.0345	0.003	0.1124	0.0185	0.0101	0.0107	0.0019	0.0024	0.0373	0.0312	0.0279	0.0631	0.0209	0.1115	0.0015
6	rs4711757	43888710	0.93	0.332112317682009	0.93	0.128223312274834	0.564922061871724	1.15177492109077	0.0204	0.0164	0.019	0.0092	0.1605	0.0131	0.01	0.0589	0.0013	0.0825	0.116	0.0345	0.0029	0.1128	0.0184	0.0101	0.0106	0.0019	0.0024	0.0375	0.0314	0.0278	0.0631	0.0208	0.1106	0.0015
6	rs9472155	43897727	0.93	0.332112317682009	0.93	0.128223312274834	0.538557803342488	1.25559651543956	0.0206	0.0164	0.0183	0.0091	0.1611	0.0129	0.01	0.0589	0.0012	0.0832	0.116	0.0341	0.003	0.1123	0.0187	0.0099	0.0105	0.0018	0.0024	0.038	0.0315	0.0277	0.0635	0.0206	0.1102	0.0015
6	rs72865512	43899825	0.93	0.332112317682009	0.93	0.128223312274834	0.534644678047599	1.26477791540602	0.0205	0.0163	0.0183	0.0091	0.1613	0.0129	0.01	0.0588	0.0012	0.0834	0.1158	0.0342	0.003	0.1121	0.0189	0.0099	0.0105	0.0018	0.0024	0.0382	0.0316	0.0277	0.0636	0.0206	0.1098	0.0015
6	rs1886979	43904901	0.93	0.332112317682009	0.93	0.128223312274834	0.508458917728722	1.36025438404008	0.0206	0.0163	0.0184	0.009	0.1618	0.0128	0.0099	0.0586	0.0012	0.0835	0.1157	0.0342	0.0029	0.1119	0.0191	0.0099	0.0105	0.0018	0.0024	0.0384	0.0315	0.0278	0.0639	0.0206	0.1091	0.0015
6	rs66760320	43906255	0.94	0.298643641979994	0.93	0.128223312274834	0.545175360716831	1.40723227090452	0.0206	0.0162	0.0185	0.009	0.1616	0.0127	0.0098	0.0584	0.0013	0.084	0.1155	0.0342	0.003	0.1118	0.0192	0.0098	0.0105	0.0018	0.0024	0.0385	0.0314	0.0277	0.0643	0.0205	0.1089	0.0015
6	rs78436423	43909383	0.94	0.298643641979994	0.93	0.128223312274834	0.608368059764992	1.47141191806645	0.0206	0.0161	0.0186	0.009	0.161	0.0126	0.0098	0.0581	0.0013	0.0854	0.1152	0.034	0.0029	0.1113	0.0196	0.0098	0.0104	0.0019	0.0023	0.0388	0.0312	0.0276	0.0649	0.0206	0.1082	0.0015
6	rs9462942	43912398	0.95	0.267590046340022	0.93	0.128223312274834	0.548333706345732	1.60509814267896	0.0205	0.0158	0.0185	0.009	0.1603	0.0122	0.0097	0.0575	0.0013	0.0882	0.1149	0.0335	0.0028	0.1108	0.0201	0.0097	0.0104	0.0019	0.0023	0.0396	0.0311	0.0273	0.0663	0.0206	0.107	0.0015
6	rs73420201	43913175	0.95	0.267590046340022	0.93	0.128223312274834	0.591124352001982	1.65627519676939	0.0206	0.0158	0.0185	0.0089	0.1602	0.0121	0.0096	0.0574	0.0013	0.0887	0.1148	0.0333	0.0028	0.1106	0.0202	0.0096	0.0103	0.0019	0.0022	0.0399	0.0311	0.0272	0.0668	0.0205	0.1068	0.0016
6	rs7764227	43913988	0.95	0.267590046340022	0.93	0.128223312274834	0.522342440766314	1.78171890634937	0.0206	0.0157	0.0185	0.0088	0.1602	0.012	0.0096	0.0573	0.0013	0.0891	0.1146	0.0332	0.0028	0.1104	0.0204	0.0094	0.0102	0.0019	0.0022	0.0403	0.0311	0.0271	0.0674	0.0205	0.1065	0.0016
6	rs75668855	43914095	0.95	0.267590046340022	0.93	0.128223312274834	0.531848587273068	1.74350488868038	0.0205	0.0157	0.0185	0.0088	0.1602	0.012	0.0096	0.0573	0.0013	0.0891	0.1147	0.0332	0.0028	0.1104	0.0204	0.0094	0.0102	0.0019	0.0022	0.0403	0.031	0.0271	0.0675	0.0205	0.1065	0.0016
6	rs13206436	43925778	0.96	0.238871757466757	0.93	0.128223312274834	0.474567494677139	1.63936331578038	0.0208	0.0153	0.0189	0.0082	0.1605	0.0103	0.0088	0.0572	0.0012	0.0899	0.116	0.0329	0.0027	0.1095	0.021	0.0088	0.0096	0.0018	0.002	0.042	0.0307	0.0268	0.0701	0.0202	0.1057	0.0016
6	rs7767396	43927050	0.96	0.238871757466757	0.93	0.128223312274834	0.450763006410871	1.60839808136444	0.0208	0.0152	0.0189	0.0082	0.1602	0.0102	0.0087	0.0573	0.0012	0.09	0.1162	0.0329	0.0027	0.1096	0.021	0.0088	0.0096	0.0018	0.002	0.0421	0.0307	0.0269	0.0703	0.0202	0.1057	0.0016
6	rs79970587	43927861	0.96	0.238871757466757	0.92	0.14824156235026	0.537447713300455	1.69192716423957	0.0208	0.0152	0.0189	0.0081	0.1602	0.0101	0.0086	0.0572	0.0012	0.0902	0.1162	0.0329	0.0026	0.1095	0.021	0.0087	0.0095	0.0018	0.002	0.0421	0.0307	0.0268	0.0704	0.0202	0.1056	0.0016
6	rs75928811	43932519	0.96	0.238871757466757	0.92	0.14824156235026	0.517716138658716	1.6693692884209	0.0208	0.0149	0.019	0.0079	0.1604	0.0098	0.0084	0.0572	0.0012	0.0913	0.1168	0.0324	0.0026	0.1092	0.0211	0.0085	0.0093	0.0017	0.002	0.0426	0.0306	0.0265	0.0713	0.0203	0.1051	0.0016
6	rs73733632	43933993	0.96	0.238871757466757	0.92	0.14824156235026	0.499470764409705	1.68580233728885	0.0208	0.0148	0.019	0.0075	0.161	0.0092	0.0081	0.0572	0.0012	0.0924	0.1178	0.0318	0.0025	0.1087	0.0213	0.0083	0.0089	0.0016	0.0018	0.043	0.0309	0.0262	0.0725	0.0201	0.1043	0.0015
6	rs6900309	43934445	0.96	0.238871757466757	0.92	0.14824156235026	0.515730303100966	1.74702184217941	0.0208	0.0147	0.019	0.0073	0.1612	0.0089	0.0079	0.0571	0.0011	0.093	0.1179	0.0316	0.0025	0.1083	0.0213	0.0082	0.0088	0.0016	0.0018	0.0432	0.031	0.026	0.0732	0.0201	0.1044	0.0015
6	rs2066432	43934662	0.96	0.238871757466757	0.92	0.14824156235026	0.390542488120023	1.56748375658052	0.0208	0.0147	0.0191	0.0072	0.1614	0.0088	0.0078	0.0572	0.0012	0.0933	0.1181	0.0316	0.0025	0.1082	0.0213	0.0081	0.0087	0.0015	0.0017	0.0431	0.031	0.026	0.0734	0.0201	0.1043	0.0015
6	rs17209449	43935267	0.96	0.238871757466757	0.92	0.14824156235026	0.418611034718018	1.43670407099775	0.0208	0.0147	0.0192	0.007	0.1611	0.0085	0.0075	0.0574	0.0012	0.0936	0.1185	0.0316	0.0026	0.1079	0.0214	0.008	0.0085	0.0015	0.0016	0.0435	0.0309	0.0259	0.0737	0.0201	0.1043	0.0015
6	rs4714720	43935452	0.96	0.238871757466757	0.92	0.14824156235026	0.393619092262757	1.39160032492662	0.0208	0.0147	0.0192	0.007	0.161	0.0085	0.0075	0.0574	0.0012	0.0938	0.1185	0.0316	0.0026	0.1079	0.0214	0.008	0.0085	0.0014	0.0015	0.0436	0.0309	0.0259	0.0737	0.0201	0.1043	0.0015
6	rs79939896	43936069	0.97	0.212405230483542	0.92	0.14824156235026	0.447949158649431	1.25693127145936	0.0209	0.0147	0.0193	0.0067	0.1607	0.0084	0.0073	0.0571	0.0012	0.0944	0.1185	0.0315	0.0027	0.1077	0.0215	0.0078	0.0083	0.0014	0.0014	0.0441	0.0309	0.026	0.0743	0.02	0.1044	0.0015
6	rs9654590	43936789	0.97	0.212405230483542	0.92	0.14824156235026	0.447710082065381	1.05770141461687	0.021	0.0148	0.0193	0.0064	0.1608	0.0082	0.007	0.0566	0.0012	0.0949	0.1185	0.0313	0.0028	0.1068	0.0216	0.0076	0.0081	0.0013	0.0012	0.0444	0.0312	0.0261	0.0755	0.0199	0.1047	0.0014
6	rs111950052	43939635	0.97	0.212405230483542	0.91	0.170469891558667	0.438849246813841	0.735820387082667	0.021	0.0147	0.0192	0.0057	0.1611	0.0077	0.0063	0.0568	0.0011	0.0954	0.1191	0.0311	0.0029	0.1063	0.0219	0.0072	0.0076	0.0011	0.0011	0.0449	0.0315	0.0264	0.077	0.0193	0.105	0.0014
6	rs62401256	43939804	0.97	0.212405230483542	0.91	0.170469891558667	0.43536474272476	0.730267444865262	0.021	0.0147	0.0192	0.0057	0.1611	0.0077	0.0063	0.0568	0.0011	0.0955	0.1191	0.0311	0.0029	0.1063	0.0219	0.0072	0.0076	0.0011	0.0011	0.0449	0.0315	0.0264	0.077	0.0193	0.105	0.0014
6	rs17287978	43941137	0.97	0.212405230483542	0.91	0.170469891558667	0.442228654794046	0.739727982529079	0.021	0.0147	0.0192	0.0057	0.161	0.0077	0.0062	0.0568	0.0011	0.0955	0.1191	0.0311	0.0029	0.1063	0.0219	0.0072	0.0076	0.0011	0.0011	0.045	0.0315	0.0265	0.0771	0.0193	0.1049	0.0014
6	rs116762417	43947702	0.97	0.212405230483542	0.91	0.170469891558667	0.52292210690974	0.856793491525608	0.021	0.0147	0.0192	0.0056	0.1611	0.0076	0.0061	0.0566	0.0012	0.0958	0.1193	0.031	0.0029	0.1062	0.022	0.0071	0.0074	0.0011	0.0011	0.0452	0.0315	0.0265	0.0773	0.0192	0.1047	0.0014
6	rs1740076	43948623	0.98	0.188103243221556	0.91	0.170469891558667	0.578089118257829	0.912075297523968	0.021	0.0148	0.0192	0.0053	0.161	0.0074	0.0059	0.0562	0.0011	0.0964	0.1197	0.0307	0.0029	0.1069	0.022	0.0069	0.0072	0.001	0.001	0.0457	0.0316	0.0265	0.0779	0.019	0.1036	0.0013
6	rs4434467	43950250	0.98	0.188103243221556	0.91	0.170469891558667	0.345814195691155	0.782092546979239	0.021	0.0149	0.0193	0.005	0.1607	0.0072	0.0057	0.0557	0.0011	0.0973	0.1202	0.0305	0.003	0.1081	0.0222	0.0068	0.0069	0.001	0.001	0.0463	0.0316	0.0267	0.0787	0.0187	0.1022	0.0013
6	rs910609	43951656	0.98	0.188103243221556	0.91	0.170469891558667	0.430837833104561	0.772212512099908	0.0209	0.0149	0.0193	0.005	0.1606	0.0072	0.0056	0.0557	0.0011	0.0975	0.1195	0.0297	0.003	0.1082	0.0222	0.0067	0.0069	0.001	0.001	0.0463	0.0315	0.0267	0.0787	0.0186	0.1037	0.0013
6	rs1740080	43952412	0.98	0.188103243221556	0.9	0.195029827813683	0.448547124596293	0.722778259208203	0.021	0.0149	0.0192	0.0049	0.1602	0.0072	0.0055	0.0555	0.0011	0.0979	0.1197	0.0296	0.003	0.1082	0.0223	0.0068	0.0069	9e-04	0.001	0.0467	0.0314	0.0268	0.0788	0.0186	0.1037	0.0013
6	rs77153455	43952908	0.98	0.188103243221556	0.9	0.195029827813683	0.492623678608027	0.728318615754113	0.021	0.0149	0.0192	0.0049	0.1601	0.0071	0.0054	0.0554	0.0011	0.098	0.1198	0.0295	0.003	0.1081	0.0223	0.0068	0.0068	9e-04	0.001	0.0467	0.0314	0.0268	0.0788	0.0186	0.1036	0.0013
6	rs7767854	43957326	0.98	0.188103243221556	0.9	0.195029827813683	0.497707539077283	0.625741941972259	0.0209	0.015	0.0193	0.0048	0.1598	0.0071	0.0052	0.0553	0.0011	0.0967	0.1202	0.0294	0.0031	0.1079	0.0228	0.0069	0.0067	9e-04	0.001	0.0468	0.0317	0.0269	0.08	0.0184	0.1035	0.0014
6	rs78663521	43958147	0.98	0.188103243221556	0.9	0.195029827813683	0.409470243330591	0.461685665671575	0.0207	0.0151	0.0199	0.0045	0.1585	0.0068	0.0049	0.0543	0.0011	0.098	0.121	0.0284	0.0031	0.1088	0.023	0.0065	0.0061	9e-04	0.0011	0.0469	0.0313	0.027	0.0804	0.0179	0.1055	0.0014
6	rs11968657	43959008	0.99	0.165875049708709	0.9	0.195029827813683	0.395808064931667	0.403384915526866	0.0206	0.0153	0.0205	0.0043	0.1569	0.0065	0.0046	0.0532	0.001	0.0993	0.1216	0.0273	0.0032	0.1095	0.0231	0.0062	0.0058	9e-04	0.0012	0.0471	0.0309	0.0273	0.0808	0.0173	0.1073	0.0013
6	rs12527816	43960726	0.98	0.188103243221556	0.9	0.195029827813683	0.494880069136474	0.329571962606509	0.0204	0.0155	0.0212	0.004	0.1544	0.0063	0.0041	0.0517	0.001	0.1014	0.1227	0.0256	0.0033	0.1101	0.0232	0.0059	0.0052	9e-04	0.0013	0.0474	0.0302	0.0278	0.0814	0.0164	0.1105	0.0014
6	rs76916044	43961049	0.98	0.188103243221556	0.9	0.195029827813683	0.49293676905272	0.330672900779806	0.0204	0.0155	0.0212	0.004	0.1544	0.0063	0.0041	0.0517	0.001	0.1014	0.1227	0.0256	0.0033	0.1101	0.0232	0.0059	0.0052	9e-04	0.0013	0.0474	0.0302	0.0278	0.0814	0.0163	0.1105	0.0014
6	rs9462952	43964440	0.98	0.188103243221556	0.9	0.195029827813683	0.416705604223256	0.31186421620162	0.0204	0.0155	0.0212	0.004	0.1543	0.0063	0.0041	0.0516	0.001	0.1015	0.1228	0.0255	0.0033	0.1102	0.0232	0.0058	0.0052	9e-04	0.0013	0.0474	0.0302	0.0278	0.0814	0.0164	0.1107	0.0014
6	rs2295333	43968814	0.98	0.188103243221556	0.9	0.195029827813683	0.408213425007163	0.308501458121557	0.0204	0.0155	0.0212	0.004	0.1542	0.0062	0.004	0.0516	0.001	0.1017	0.1229	0.0254	0.0033	0.1105	0.0231	0.0057	0.0051	9e-04	0.0013	0.0474	0.0302	0.0277	0.0814	0.0163	0.1108	0.0014
6	rs2295334	43970827	0.98	0.188103243221556	0.9	0.195029827813683	0.409127282857944	0.298241482058562	0.0204	0.0155	0.0211	0.004	0.1541	0.0062	0.004	0.0515	0.001	0.1019	0.123	0.0252	0.0033	0.1109	0.023	0.0057	0.0051	0.001	0.0013	0.0475	0.0301	0.0278	0.0814	0.0162	0.1109	0.0014
6	rs9472187	43971108	0.98	0.188103243221556	0.9	0.195029827813683	0.40952741739468	0.299191496639808	0.0204	0.0155	0.0211	0.004	0.154	0.0062	0.004	0.0515	0.001	0.1019	0.123	0.0252	0.0033	0.111	0.023	0.0057	0.0051	0.001	0.0013	0.0475	0.0301	0.0278	0.0814	0.0162	0.1109	0.0014
6	rs73736912	43977200	0.98	0.188103243221556	0.9	0.195029827813683	0.421158346827269	0.297173804336051	0.0202	0.0155	0.0211	0.004	0.1533	0.0062	0.0037	0.0513	0.001	0.1022	0.123	0.0247	0.0033	0.1121	0.0226	0.0057	0.0051	0.001	0.0013	0.0476	0.0299	0.0278	0.0813	0.0161	0.112	0.0014
6	rs9357427	43977535	0.98	0.188103243221556	0.9	0.195029827813683	0.401845103030138	0.296936699435065	0.0202	0.0155	0.0211	0.004	0.1532	0.0064	0.0037	0.0512	0.001	0.1022	0.123	0.0247	0.0033	0.1121	0.0226	0.0059	0.005	0.001	0.0013	0.0476	0.0299	0.0278	0.0813	0.0161	0.1121	0.0014
6	rs9367182	43979345	0.98	0.188103243221556	0.9	0.195029827813683	0.394853144909075	0.279667907373539	0.0202	0.0155	0.0211	0.004	0.1531	0.0064	0.0037	0.0512	0.001	0.1023	0.123	0.0246	0.0034	0.1122	0.0226	0.0059	0.005	0.001	0.0013	0.0476	0.0299	0.0278	0.0812	0.0161	0.1122	0.0014
6	rs1321096	43986555	0.98	0.188103243221556	0.9	0.195029827813683	0.3857007713477	0.248684452246424	0.0202	0.0155	0.0211	0.0039	0.153	0.0064	0.0037	0.0511	0.001	0.1023	0.123	0.0244	0.0034	0.1123	0.0225	0.0058	0.0049	0.0011	0.0013	0.0476	0.0298	0.0279	0.0813	0.0161	0.1124	0.0015
6	rs6458367	43990498	0.98	0.188103243221556	0.9	0.195029827813683	0.353040069384617	0.247003115872989	0.0201	0.0155	0.0209	0.0039	0.1525	0.0062	0.0036	0.0512	0.0012	0.1027	0.123	0.0241	0.0034	0.1129	0.0225	0.0058	0.0049	0.0011	0.0013	0.0469	0.0298	0.028	0.0815	0.016	0.113	0.0015
6	rs9394980	43995314	0.98	0.188103243221556	0.9	0.195029827813683	0.256431558696229	0.226025617523983	0.0201	0.0154	0.021	0.004	0.1516	0.0062	0.0036	0.0512	0.0012	0.1034	0.1226	0.0236	0.0035	0.1135	0.0224	0.0058	0.0048	0.0011	0.0013	0.047	0.0296	0.0283	0.0816	0.0161	0.1133	0.0015
6	rs9381280	44003030	0.98	0.188103243221556	0.9	0.195029827813683	0.237667728329705	0.180878975749788	0.02	0.0155	0.021	0.004	0.1509	0.0062	0.0037	0.051	0.0012	0.1039	0.1225	0.0233	0.0035	0.1139	0.0225	0.0059	0.0049	0.0011	0.0012	0.0469	0.0296	0.0284	0.0816	0.0162	0.1134	0.0015
6	rs9472196	44004171	0.98	0.188103243221556	0.9	0.195029827813683	0.236767233764618	0.173956696920553	0.02	0.0155	0.021	0.004	0.1509	0.0062	0.0037	0.051	0.0012	0.104	0.1225	0.0233	0.0035	0.1139	0.0225	0.0058	0.0049	0.0011	0.0012	0.0469	0.0296	0.0284	0.0816	0.0163	0.1134	0.0015
6	rs9472197	44005667	0.98	0.188103243221556	0.9	0.195029827813683	0.233439083817658	0.16693231003981	0.02	0.0155	0.0211	0.0041	0.1507	0.0062	0.0037	0.0509	0.0012	0.104	0.1225	0.0233	0.0035	0.114	0.0225	0.0058	0.005	0.0011	0.0012	0.0469	0.0295	0.0284	0.0816	0.0164	0.1135	0.0015
6	rs12525514	44008255	0.98	0.188103243221556	0.9	0.195029827813683	0.239388181078556	0.158175275208145	0.0199	0.0156	0.0211	0.0041	0.1505	0.0061	0.0037	0.0508	0.0012	0.1043	0.1225	0.023	0.0035	0.1141	0.0224	0.0059	0.005	0.0011	0.0012	0.0473	0.0295	0.0282	0.0817	0.0164	0.1134	0.0015
6	rs11969267	44009442	0.98	0.188103243221556	0.9	0.195029827813683	0.252864863930295	0.157212607074504	0.0199	0.0156	0.0211	0.004	0.1504	0.0061	0.0037	0.0508	0.0011	0.1044	0.1225	0.0229	0.0035	0.1142	0.0224	0.0059	0.005	0.0011	0.0012	0.0474	0.0296	0.0281	0.0817	0.0164	0.1134	0.0014
6	rs9369445	44015916	0.98	0.188103243221556	0.9	0.195029827813683	0.207794352161847	0.128977362941477	0.0199	0.0156	0.0212	0.0041	0.1492	0.006	0.0046	0.0505	0.001	0.1052	0.1229	0.0225	0.0035	0.1144	0.0225	0.0061	0.0052	0.001	0.0012	0.0471	0.0294	0.028	0.0818	0.0167	0.1132	0.0014
6	rs1884377	44018156	0.98	0.188103243221556	0.9	0.195029827813683	0.212725162075744	0.104521524556956	0.0198	0.0157	0.0211	0.0041	0.1485	0.006	0.0047	0.0503	0.001	0.1055	0.1231	0.0225	0.0035	0.1143	0.0225	0.0062	0.0053	0.001	0.0012	0.0471	0.0291	0.0282	0.0817	0.0169	0.1136	0.0014
6	rs75438658	44018321	0.98	0.188103243221556	0.9	0.195029827813683	0.213735326450841	0.10058455016583	0.0198	0.0157	0.0211	0.0041	0.1484	0.006	0.0047	0.0503	0.001	0.1055	0.1231	0.0224	0.0035	0.1143	0.0225	0.0062	0.0053	0.001	0.0012	0.0471	0.0291	0.0282	0.0817	0.0169	0.1136	0.0014
6	rs9369446	44019730	0.98	0.188103243221556	0.9	0.195029827813683	0.217802885621822	0.114959484431824	0.0198	0.0157	0.0211	0.0041	0.1479	0.0061	0.0048	0.0503	0.001	0.1056	0.1231	0.0223	0.0035	0.1145	0.0226	0.0063	0.0053	0.001	0.0012	0.0472	0.0291	0.0281	0.0816	0.0169	0.1137	0.0014
6	rs78055468	44024074	0.98	0.188103243221556	0.9	0.195029827813683	0.172839435478394	0.101808540055431	0.0196	0.0157	0.0214	0.0043	0.1457	0.0064	0.0052	0.0505	0.001	0.1062	0.1233	0.0222	0.0036	0.1151	0.0225	0.0065	0.0054	0.001	0.001	0.0471	0.0289	0.0281	0.0812	0.0172	0.1136	0.0015
6	rs1950506	44024262	0.98	0.188103243221556	0.9	0.195029827813683	0.150555850653019	0.0802381565494411	0.0196	0.0157	0.0214	0.0043	0.1456	0.0064	0.0052	0.0505	0.001	0.1063	0.1233	0.0222	0.0036	0.1151	0.0226	0.0065	0.0054	0.001	0.001	0.0471	0.0288	0.0281	0.0811	0.0172	0.1136	0.0015
6	rs9462957	44025275	0.98	0.188103243221556	0.9	0.195029827813683	0.161489402876753	0.0780922886293486	0.0196	0.0157	0.0213	0.0042	0.1444	0.0064	0.0053	0.0509	0.001	0.1065	0.1233	0.0222	0.0036	0.1155	0.0226	0.0065	0.0055	0.001	0.001	0.0471	0.0288	0.0281	0.0812	0.0173	0.1136	0.0015
6	rs4714735	44025699	0.98	0.188103243221556	0.91	0.170469891558667	0.164223856727784	0.0783868612179857	0.0196	0.0157	0.0214	0.0042	0.1441	0.0064	0.0053	0.051	0.001	0.1066	0.1232	0.0222	0.0036	0.116	0.0225	0.0065	0.0055	0.001	9e-04	0.0471	0.0287	0.0281	0.0812	0.0173	0.1135	0.0015
6	Affx-28660317	44028306	0.98	0.188103243221556	0.9	0.195029827813683	0.155426770635315	0.0590243768754411	0.0195	0.0156	0.0215	0.0042	0.1435	0.0065	0.0054	0.0517	9e-04	0.1067	0.1234	0.0222	0.0035	0.117	0.0225	0.0065	0.0055	0.001	7e-04	0.047	0.0284	0.0281	0.0808	0.0172	0.1133	0.0014
6	rs28384094	44030410	0.98	0.188103243221556	0.9	0.195029827813683	0.128742778476855	0.0551521596853757	0.0194	0.0156	0.0216	0.0041	0.1425	0.0069	0.0055	0.0525	9e-04	0.1063	0.1237	0.0224	0.0035	0.1184	0.0224	0.0065	0.0056	0.001	8e-04	0.0467	0.0278	0.0282	0.0801	0.0173	0.1131	0.0014
6	rs833810	44034691	0.98	0.188103243221556	0.9	0.195029827813683	0.0536089457828532	0.0487110428796744	0.0185	0.0158	0.022	0.0038	0.1396	0.0078	0.0057	0.0555	8e-04	0.1055	0.1241	0.0231	0.0033	0.1229	0.0223	0.0065	0.0058	0.0011	0.001	0.0459	0.026	0.0283	0.0773	0.0178	0.1124	0.0014
6	rs34978340	44036730	0.98	0.188103243221556	0.9	0.195029827813683	0.0524311711615141	0.0452716521460771	0.0185	0.0158	0.0221	0.0038	0.1394	0.0079	0.0057	0.0559	9e-04	0.1056	0.124	0.0231	0.0033	0.1233	0.0222	0.0065	0.0058	0.0011	0.001	0.0458	0.0258	0.0283	0.0769	0.0178	0.1121	0.0014
6	rs76999749	44040892	0.97	0.212405230483542	0.9	0.195029827813683	0.0486793543102443	0.0518881570009337	0.0185	0.0159	0.0223	0.0038	0.1391	0.008	0.0057	0.0564	9e-04	0.1057	0.1239	0.0233	0.0033	0.1238	0.0222	0.0064	0.0058	0.0012	0.001	0.0459	0.0256	0.0283	0.0762	0.0178	0.1119	0.0014
6	rs9357429	44046143	0.97	0.212405230483542	0.9	0.195029827813683	0.036554063619975	0.0482300619421839	0.0185	0.0159	0.0224	0.0038	0.1386	0.0082	0.0058	0.0568	9e-04	0.1057	0.1238	0.0233	0.0032	0.1243	0.0222	0.0064	0.0058	0.0012	0.0011	0.046	0.0254	0.0283	0.0758	0.0179	0.1115	0.0014
6	rs71562792	44049777	0.97	0.212405230483542	0.9	0.195029827813683	0.0409794098522803	0.0501054942421736	0.0185	0.0159	0.0225	0.0038	0.1386	0.0082	0.0058	0.0572	9e-04	0.1057	0.1236	0.0233	0.0032	0.1245	0.0221	0.0064	0.0058	0.0013	0.0011	0.0461	0.0252	0.0283	0.0754	0.0179	0.1115	0.0014
6	rs6458368	44051221	0.97	0.212405230483542	0.9	0.195029827813683	0.038400132210553	0.0477511778391918	0.0186	0.0159	0.0225	0.0038	0.1386	0.0082	0.0058	0.0572	9e-04	0.1056	0.1235	0.0234	0.0032	0.1247	0.0221	0.0064	0.0058	0.0013	0.0011	0.0462	0.0252	0.0283	0.0752	0.018	0.1116	0.0014
6	rs77873991	44056572	0.97	0.212405230483542	0.9	0.195029827813683	0.0448231436692814	0.0541386848519797	0.0186	0.0159	0.0227	0.0037	0.1388	0.0083	0.0058	0.0577	9e-04	0.1054	0.123	0.0234	0.0031	0.1249	0.0218	0.0063	0.0057	0.0013	0.0011	0.046	0.025	0.0284	0.0749	0.0181	0.1121	0.0014
6	rs56195855	44056820	0.97	0.212405230483542	0.9	0.195029827813683	0.0436602125749697	0.0553430878808383	0.0186	0.0159	0.0227	0.0037	0.1388	0.0084	0.0058	0.0577	9e-04	0.1054	0.123	0.0234	0.0031	0.1249	0.0218	0.0063	0.0057	0.0013	0.0011	0.046	0.025	0.0284	0.0749	0.0181	0.1121	0.0014
6	rs72855956	44061129	0.97	0.212405230483542	0.9	0.195029827813683	0.0422686656445195	0.0525091471335297	0.0186	0.0159	0.0228	0.0037	0.1389	0.0084	0.0058	0.0579	9e-04	0.1053	0.1226	0.0234	0.0031	0.125	0.0217	0.0062	0.0057	0.0013	0.0012	0.046	0.0249	0.0285	0.0747	0.0182	0.1123	0.0014
6	rs72855957	44061620	0.97	0.212405230483542	0.9	0.195029827813683	0.0427831958469441	0.0533839117824045	0.0186	0.0159	0.0228	0.0037	0.1389	0.0084	0.0058	0.0579	9e-04	0.1052	0.1225	0.0235	0.0031	0.125	0.0217	0.0062	0.0057	0.0013	0.0012	0.046	0.0249	0.0285	0.0746	0.0182	0.1123	0.0014
6	rs115444364	44069444	0.97	0.212405230483542	0.9	0.195029827813683	0.0406791868018438	0.0548980311015246	0.0187	0.0159	0.0229	0.0037	0.1391	0.0085	0.0057	0.0582	9e-04	0.1052	0.1221	0.0235	0.003	0.1251	0.0216	0.0061	0.0056	0.0013	0.0012	0.046	0.0248	0.0285	0.0745	0.0182	0.1125	0.0014
6	rs4714743	44074504	0.97	0.212405230483542	0.9	0.195029827813683	0.0359744609483776	0.052758440569807	0.0187	0.0159	0.0229	0.0037	0.1392	0.0085	0.0057	0.0583	9e-04	0.1051	0.122	0.0235	0.003	0.1251	0.0215	0.0061	0.0056	0.0013	0.0012	0.046	0.0248	0.0286	0.0744	0.0182	0.1125	0.0014
6	rs55772024	44078830	0.97	0.212405230483542	0.9	0.195029827813683	0.0312678327960948	0.0463861150393925	0.0187	0.016	0.0229	0.0037	0.1391	0.0085	0.0057	0.0583	9e-04	0.1051	0.1219	0.0236	0.003	0.1251	0.0215	0.0061	0.0056	0.0013	0.0012	0.0461	0.0248	0.0286	0.0744	0.0182	0.1125	0.0014
6	rs4714747	44079928	0.97	0.212405230483542	0.9	0.195029827813683	0.0312322130151661	0.046032885392933	0.0187	0.016	0.023	0.0037	0.1391	0.0085	0.0057	0.0583	9e-04	0.1051	0.1219	0.0236	0.003	0.1251	0.0215	0.0061	0.0056	0.0013	0.0012	0.0461	0.0248	0.0286	0.0744	0.0182	0.1125	0.0014
6	rs713050	44092129	0.97	0.212405230483542	0.9	0.195029827813683	0.0314821507282797	0.0458567180137655	0.0187	0.016	0.023	0.0037	0.1391	0.0085	0.0057	0.0582	9e-04	0.1052	0.1219	0.0235	0.003	0.1252	0.0216	0.0061	0.0056	0.0013	0.0012	0.0461	0.0248	0.0286	0.0744	0.0182	0.1126	0.0014
6	rs6918252	44092537	0.97	0.212405230483542	0.9	0.195029827813683	0.0302347922100381	0.0448640863199299	0.0188	0.016	0.023	0.0037	0.1391	0.0085	0.0057	0.0581	9e-04	0.1053	0.1219	0.0236	0.003	0.1252	0.0216	0.0061	0.0056	0.0013	0.0012	0.0461	0.0248	0.0286	0.0744	0.0182	0.1123	0.0014
6	rs116442182	44099631	0.97	0.212405230483542	0.9	0.195029827813683	0.0314582868552805	0.0469774772647228	0.0188	0.016	0.023	0.0037	0.1392	0.0085	0.0057	0.0582	9e-04	0.1053	0.1219	0.0236	0.003	0.1252	0.0216	0.0061	0.0056	0.0013	0.0012	0.0461	0.0248	0.0286	0.0743	0.0182	0.1123	0.0014
6	rs7756198	44104395	0.97	0.212405230483542	0.9	0.195029827813683	0.0311610589650313	0.0502886469647399	0.0188	0.016	0.0228	0.0037	0.1394	0.0085	0.0057	0.0584	0.001	0.1053	0.1217	0.0235	0.003	0.1252	0.0216	0.006	0.0056	0.0014	0.0012	0.046	0.0248	0.0285	0.0742	0.0182	0.1125	0.0014
6	rs10755724	44107612	0.97	0.212405230483542	0.91	0.170469891558667	0.0305608415281902	0.0467405359611238	0.0188	0.016	0.0228	0.0037	0.1398	0.0085	0.0057	0.0587	0.001	0.1053	0.1213	0.0237	0.003	0.1253	0.0216	0.006	0.0056	0.0014	0.0012	0.0459	0.0247	0.0283	0.0739	0.0182	0.1128	0.0014
6	rs4714759	44115169	0.97	0.212405230483542	0.91	0.170469891558667	0.0398297400565309	0.0512087796089668	0.0188	0.0161	0.0228	0.0037	0.1398	0.0085	0.0057	0.0591	0.001	0.1052	0.1213	0.0236	0.003	0.1253	0.0215	0.0059	0.0056	0.0014	0.0012	0.0459	0.0246	0.0282	0.0738	0.0181	0.1128	0.0014
6	rs6934989	44119145	0.97	0.212405230483542	0.91	0.170469891558667	0.0415844116636489	0.0600758931358558	0.0188	0.0161	0.0228	0.0037	0.1399	0.0084	0.0057	0.0593	0.001	0.1052	0.1213	0.0236	0.003	0.1253	0.0215	0.0059	0.0056	0.0014	0.0012	0.0458	0.0246	0.0282	0.0737	0.0181	0.1129	0.0014
6	rs115953392	44124508	0.97	0.212405230483542	0.91	0.170469891558667	0.065559747380754	0.0989615604761217	0.0188	0.016	0.0227	0.0037	0.14	0.0084	0.0056	0.0594	0.001	0.1052	0.1212	0.0236	0.003	0.1253	0.0214	0.0059	0.0056	0.0014	0.0012	0.0459	0.0245	0.0282	0.0737	0.0181	0.1128	0.0014
6	rs115342445	44124948	0.97	0.212405230483542	0.91	0.170469891558667	0.0667855101930088	0.100015331350576	0.0188	0.016	0.0227	0.0037	0.14	0.0084	0.0056	0.0594	0.001	0.1052	0.1212	0.0236	0.003	0.1253	0.0214	0.0059	0.0056	0.0014	0.0012	0.0459	0.0245	0.0281	0.0737	0.0181	0.1128	0.0014
6	rs9472220	44129894	0.97	0.212405230483542	0.91	0.170469891558667	0.0541957597536386	0.0570741906382361	0.0195	0.0156	0.0231	0.0034	0.1419	0.0075	0.0056	0.0662	0.0015	0.1032	0.1198	0.0238	0.003	0.1258	0.0199	0.0053	0.0052	0.0026	0.0016	0.0438	0.0228	0.0275	0.0729	0.0171	0.114	0.0015
6	rs59379209	44130282	0.97	0.212405230483542	0.92	0.14824156235026	0.0617632838421111	0.0775778760165104	0.0196	0.0156	0.0233	0.0034	0.1421	0.0073	0.0056	0.0678	0.0016	0.1025	0.1198	0.024	0.0031	0.126	0.0196	0.0053	0.0049	0.0028	0.0017	0.0435	0.0223	0.0274	0.0727	0.0169	0.114	0.0016
6	rs2039359	44133649	0.97	0.212405230483542	0.92	0.14824156235026	0.111203838246846	0.0921800949887954	0.0199	0.0155	0.0239	0.0033	0.1436	0.0067	0.0054	0.0716	0.0018	0.1012	0.1195	0.0236	0.003	0.1275	0.0189	0.0049	0.0042	0.0032	0.0018	0.0427	0.0195	0.0281	0.0724	0.0167	0.1135	0.0017
6	rs116278874	44134720	0.97	0.212405230483542	0.92	0.14824156235026	0.109369821325482	0.0987998293315967	0.02	0.0155	0.0239	0.0033	0.1449	0.0066	0.0054	0.0718	0.0018	0.1003	0.1193	0.0235	0.003	0.1278	0.0189	0.0049	0.0042	0.0032	0.0019	0.0425	0.0192	0.0281	0.0725	0.0168	0.1131	0.0017
6	rs4711772	44138289	0.97	0.212405230483542	0.92	0.14824156235026	0.0790482708160455	0.084980754784386	0.02	0.0155	0.0239	0.0033	0.1457	0.0066	0.0054	0.072	0.0019	0.0998	0.1192	0.0235	0.003	0.128	0.019	0.0049	0.0042	0.0033	0.0019	0.0423	0.019	0.0282	0.0726	0.0168	0.1129	0.0017
6	rs12190049	44138491	0.97	0.212405230483542	0.92	0.14824156235026	0.0797603861920772	0.0797180226008069	0.02	0.0154	0.0239	0.0033	0.1457	0.0066	0.0054	0.072	0.0019	0.0998	0.1192	0.0235	0.003	0.128	0.019	0.0048	0.0042	0.0033	0.0019	0.0423	0.019	0.0282	0.0726	0.0168	0.113	0.0017
6	rs9381296	44138969	0.97	0.212405230483542	0.92	0.14824156235026	0.0804541640066358	0.0820318751212561	0.02	0.0153	0.0239	0.0033	0.1456	0.0066	0.0054	0.072	0.0019	0.0997	0.1192	0.0235	0.003	0.128	0.019	0.0048	0.0043	0.0033	0.0019	0.0423	0.019	0.0282	0.0726	0.0168	0.1132	0.0017
6	rs1418487	44140275	0.97	0.212405230483542	0.92	0.14824156235026	0.0816492436156038	0.0763343786965681	0.02	0.0154	0.024	0.0033	0.1456	0.0066	0.0053	0.072	0.002	0.1	0.1192	0.0234	0.003	0.128	0.0187	0.0048	0.0043	0.0033	0.0019	0.0423	0.0189	0.0283	0.0727	0.0168	0.1131	0.0017
6	rs6938938	44141088	0.97	0.212405230483542	0.92	0.14824156235026	0.0911811331946226	0.0774311560206169	0.02	0.0154	0.0239	0.0033	0.1457	0.0065	0.0053	0.072	0.002	0.1001	0.1193	0.0234	0.0029	0.1281	0.0187	0.0047	0.0042	0.0033	0.0019	0.0422	0.0189	0.0282	0.0728	0.0167	0.113	0.0017
6	rs58342131	44144092	0.97	0.212405230483542	0.92	0.14824156235026	0.120773179499796	0.0775778760165104	0.0198	0.0156	0.0238	0.003	0.1472	0.0061	0.0051	0.074	0.0021	0.0994	0.1205	0.0231	0.0029	0.1281	0.0187	0.0043	0.0041	0.0035	0.0019	0.0415	0.0182	0.0279	0.0727	0.0163	0.1125	0.0018
6	rs16871612	44145063	0.97	0.212405230483542	0.92	0.14824156235026	0.122546658624723	0.0671011813753681	0.0197	0.0158	0.0238	0.0029	0.1477	0.0059	0.0051	0.0747	0.0021	0.0992	0.121	0.0229	0.0029	0.1281	0.0187	0.0041	0.0041	0.0035	0.002	0.0413	0.018	0.0278	0.0727	0.0162	0.1123	0.0018
6	rs116655107	44145899	0.97	0.212405230483542	0.92	0.14824156235026	0.130950764076528	0.0761886257580679	0.0197	0.0159	0.0239	0.0029	0.1479	0.0059	0.005	0.075	0.0021	0.0991	0.1212	0.0228	0.003	0.128	0.0187	0.0041	0.0041	0.0036	0.002	0.0412	0.0178	0.0278	0.0726	0.0161	0.1122	0.0019
6	rs34710081	44147821	0.96	0.238871757466757	0.92	0.14824156235026	0.117216631342647	0.0715852094895178	0.0196	0.0159	0.0241	0.0028	0.1482	0.0058	0.005	0.0756	0.0022	0.099	0.1215	0.0227	0.003	0.128	0.0188	0.004	0.004	0.0036	0.002	0.0409	0.0176	0.0278	0.0725	0.0159	0.1119	0.0019
6	rs7755311	44150209	0.96	0.238871757466757	0.92	0.14824156235026	0.0913027073915321	0.053760725549269	0.0195	0.016	0.0243	0.0028	0.1486	0.0057	0.005	0.076	0.0022	0.0989	0.1218	0.0225	0.003	0.128	0.0189	0.0039	0.004	0.0037	0.002	0.0407	0.0174	0.0278	0.0725	0.0158	0.1116	0.002
6	rs34186648	44150285	0.96	0.238871757466757	0.92	0.14824156235026	0.0907443139365336	0.0491941152509978	0.0195	0.016	0.0243	0.0028	0.1486	0.0057	0.005	0.0761	0.0022	0.0989	0.1218	0.0225	0.003	0.1278	0.0189	0.004	0.004	0.0037	0.002	0.0406	0.0174	0.0278	0.0725	0.0158	0.1117	0.002
6	rs79082881	44151843	0.96	0.238871757466757	0.91	0.170469891558667	0.0951473764638155	0.0467997217724181	0.0201	0.0162	0.0245	0.0028	0.1493	0.0051	0.005	0.0763	0.0022	0.0988	0.1219	0.0226	0.003	0.1278	0.0188	0.004	0.0038	0.0037	0.002	0.0405	0.017	0.0279	0.0724	0.016	0.1111	0.002
6	rs74481492	44152068	0.96	0.238871757466757	0.91	0.170469891558667	0.0943505683050158	0.0442846865317722	0.0202	0.0162	0.0245	0.0027	0.1494	0.0051	0.005	0.0763	0.0022	0.0988	0.1218	0.0226	0.003	0.1278	0.0188	0.004	0.0038	0.0037	0.002	0.0405	0.0169	0.0279	0.0724	0.016	0.1111	0.002
6	rs4382252	44155945	0.96	0.238871757466757	0.91	0.170469891558667	0.0985299050406971	0.0496792736623614	0.0219	0.0165	0.0248	0.0026	0.1512	0.0037	0.0049	0.0769	0.0021	0.0983	0.1218	0.0225	0.0031	0.1278	0.0185	0.0042	0.0034	0.0037	0.0019	0.0403	0.0158	0.0281	0.0719	0.0164	0.1105	0.0019
6	rs1041524	44156470	0.96	0.238871757466757	0.91	0.170469891558667	0.0952972476917756	0.0488316151113973	0.0219	0.0165	0.0248	0.0026	0.1514	0.0037	0.0049	0.0769	0.0021	0.0982	0.1218	0.0225	0.0031	0.1277	0.0185	0.0043	0.0034	0.0037	0.0019	0.0403	0.0157	0.0281	0.0719	0.0165	0.1105	0.0019
6	rs13207350	44156509	0.96	0.238871757466757	0.91	0.170469891558667	0.102038945641638	0.0578509020105785	0.0219	0.0165	0.0248	0.0026	0.1514	0.0037	0.0049	0.0769	0.0021	0.0982	0.1218	0.0225	0.0031	0.1277	0.0185	0.0043	0.0034	0.0037	0.0019	0.0403	0.0157	0.0281	0.0719	0.0165	0.1104	0.0019
6	rs9462975	44160786	0.96	0.238871757466757	0.91	0.170469891558667	0.110846510709773	0.03982596682484	0.0222	0.0168	0.0248	0.0026	0.1541	0.0036	0.0049	0.0775	0.0019	0.0979	0.1223	0.0223	0.003	0.1287	0.018	0.0045	0.0033	0.0035	0.0016	0.0398	0.0146	0.0281	0.0719	0.0164	0.1089	0.0019
6	rs9369463	44166399	0.96	0.238871757466757	0.91	0.170469891558667	0.137116512525683	0.0508398538774905	0.0226	0.0169	0.0245	0.002	0.1565	0.0037	0.0048	0.0782	0.0017	0.0976	0.123	0.0222	0.0039	0.1295	0.0176	0.0043	0.0034	0.0033	0.0013	0.0396	0.0141	0.028	0.0717	0.0166	0.106	0.0018
6	rs74464244	44168993	0.95	0.267590046340022	0.91	0.170469891558667	0.122692725230898	0.041214040100107	0.0228	0.0169	0.0245	0.002	0.1573	0.0037	0.0048	0.0782	0.0017	0.0974	0.1233	0.0223	0.0039	0.1292	0.0174	0.0043	0.0034	0.0032	0.0012	0.0395	0.014	0.0279	0.0726	0.0168	0.1049	0.0018
6	rs58994214	44169039	0.95	0.267590046340022	0.91	0.170469891558667	0.118299631404734	0.0401018709599281	0.0228	0.0169	0.0245	0.002	0.1573	0.0037	0.0048	0.0782	0.0017	0.0974	0.1233	0.0223	0.0039	0.1292	0.0174	0.0043	0.0034	0.0032	0.0013	0.0395	0.014	0.0278	0.0726	0.0168	0.1049	0.0018
6	rs9369465	44169237	0.95	0.267590046340022	0.91	0.170469891558667	0.116592419210868	0.0396058611667945	0.0228	0.0169	0.0245	0.002	0.1573	0.0037	0.0048	0.0782	0.0017	0.0974	0.1234	0.0223	0.0038	0.1292	0.0174	0.0043	0.0034	0.0032	0.0013	0.0395	0.0139	0.0278	0.0726	0.0168	0.1049	0.0018
6	rs114874500	44172337	0.95	0.267590046340022	0.91	0.170469891558667	0.119849133312615	0.0372745871565711	0.0229	0.017	0.0245	0.002	0.1573	0.0038	0.0047	0.0782	0.0015	0.0972	0.1233	0.022	0.0038	0.13	0.017	0.0042	0.0039	0.0032	0.0012	0.0396	0.0139	0.0277	0.073	0.0171	0.1042	0.0018
6	rs78954362	44172456	0.95	0.267590046340022	0.91	0.170469891558667	0.120455049590779	0.0361594049063466	0.0229	0.017	0.0245	0.002	0.1573	0.0038	0.0047	0.0783	0.0015	0.0972	0.1232	0.022	0.0038	0.1301	0.017	0.0042	0.0039	0.0032	0.0012	0.0396	0.0139	0.0277	0.0729	0.0171	0.1042	0.0018
6	rs62401143	44172934	0.95	0.267590046340022	0.91	0.170469891558667	0.118585645751516	0.0350076971733541	0.0229	0.017	0.0245	0.002	0.1573	0.0038	0.0047	0.0783	0.0015	0.0972	0.1232	0.022	0.0038	0.1301	0.017	0.0042	0.0039	0.0032	0.0012	0.0396	0.0139	0.0278	0.0729	0.0171	0.1041	0.0018
6	rs6931172	44182719	0.95	0.267590046340022	0.91	0.170469891558667	0.0922545032301783	0.0296036822255368	0.0229	0.0169	0.0243	0.002	0.1569	0.0039	0.0047	0.0785	0.0014	0.0969	0.1227	0.0219	0.0038	0.1304	0.0168	0.0041	0.004	0.0033	0.0011	0.0398	0.014	0.0296	0.0729	0.0174	0.1033	0.0018
6	rs9357436	44182720	0.95	0.267590046340022	0.91	0.170469891558667	0.0923524760638621	0.0294116115371278	0.0229	0.0169	0.0243	0.002	0.1569	0.0039	0.0047	0.0785	0.0014	0.0969	0.1227	0.0219	0.0038	0.1304	0.0168	0.0041	0.004	0.0033	0.0011	0.0398	0.014	0.0296	0.0729	0.0174	0.1033	0.0018
6	rs72860861	44184648	0.95	0.267590046340022	0.92	0.14824156235026	0.0926713413371399	0.0313584667031971	0.023	0.0169	0.0243	0.002	0.1569	0.0039	0.0047	0.0785	0.0014	0.0969	0.1226	0.0219	0.0038	0.1306	0.0168	0.004	0.0039	0.0033	0.0011	0.0398	0.014	0.0296	0.0728	0.0175	0.1033	0.0018
6	rs693955	44191920	0.95	0.267590046340022	0.92	0.14824156235026	0.0798943648148364	0.0251118729826541	0.023	0.017	0.0243	0.002	0.1575	0.004	0.0044	0.0784	0.0013	0.0968	0.122	0.0219	0.0036	0.1314	0.0169	0.0039	0.0038	0.0032	0.0011	0.0397	0.0138	0.0301	0.0729	0.0175	0.1031	0.0018
6	rs77988133	44194178	0.95	0.267590046340022	0.92	0.14824156235026	0.0866370170604611	0.0258287823433747	0.0231	0.017	0.0246	0.002	0.1579	0.0041	0.0042	0.0784	0.0013	0.0968	0.1215	0.0219	0.0035	0.1316	0.0169	0.0039	0.0038	0.0031	0.0011	0.0397	0.0137	0.0303	0.0726	0.0176	0.1029	0.0018
6	rs747199	44194345	0.95	0.267590046340022	0.92	0.14824156235026	0.0855589717657419	0.0240544915605297	0.0231	0.017	0.0246	0.002	0.1579	0.0041	0.0042	0.0784	0.0013	0.0968	0.1215	0.0219	0.0035	0.1316	0.0169	0.0039	0.0038	0.0031	0.0011	0.0397	0.0137	0.0303	0.0726	0.0176	0.1028	0.0018
6	rs41282660	44197006	0.95	0.267590046340022	0.92	0.14824156235026	0.0849766793108499	0.0222143858361528	0.0231	0.017	0.0248	0.002	0.1588	0.0042	0.0036	0.0784	0.0013	0.097	0.1222	0.0219	0.0035	0.1318	0.0168	0.0037	0.0038	0.003	0.0011	0.0399	0.0133	0.0303	0.0726	0.0175	0.1023	0.0017
6	rs45573936	44198362	0.95	0.267590046340022	0.91	0.170469891558667	0.0820576911061963	0.0220886267442524	0.023	0.0171	0.0248	0.002	0.159	0.0042	0.0034	0.0784	0.0012	0.097	0.1223	0.0219	0.0035	0.1318	0.0168	0.0036	0.0038	0.003	0.0011	0.0399	0.0133	0.0304	0.0725	0.0175	0.1022	0.0017
6	rs760370	44200953	0.95	0.267590046340022	0.91	0.170469891558667	0.0767839559974739	0.0223825980978101	0.0229	0.0171	0.0248	0.002	0.1594	0.0042	0.0031	0.0784	0.0012	0.0971	0.1226	0.0219	0.0034	0.132	0.0169	0.0035	0.0038	0.0029	0.001	0.0398	0.0133	0.0304	0.0725	0.0175	0.102	0.0017
6	rs62401156	44203360	0.95	0.267590046340022	0.91	0.170469891558667	0.0751403088420752	0.0224247463605548	0.0229	0.0172	0.0248	0.002	0.1595	0.0043	0.0031	0.0784	0.0012	0.0972	0.1227	0.0219	0.0034	0.1321	0.0169	0.0034	0.0038	0.0029	0.001	0.0397	0.0133	0.0304	0.0724	0.0176	0.1016	0.0017
6	rs114294882	44205888	0.95	0.267590046340022	0.92	0.14824156235026	0.0748828831343862	0.0233186363189109	0.0229	0.0172	0.0247	0.002	0.1597	0.0043	0.0031	0.0786	0.0012	0.0974	0.123	0.0218	0.0034	0.1322	0.0168	0.0033	0.0038	0.0029	0.001	0.0397	0.0132	0.0303	0.0724	0.0176	0.1013	0.0017
6	rs3757283	44214417	0.95	0.267590046340022	0.92	0.14824156235026	0.0785610703486473	0.0252902034751081	0.0229	0.0172	0.0247	0.002	0.1599	0.0043	0.003	0.079	0.0012	0.0972	0.1235	0.0217	0.0034	0.1323	0.0168	0.0031	0.0037	0.0029	0.001	0.0396	0.0132	0.0302	0.0723	0.0177	0.101	0.0017
6	rs34789835	44215785	0.95	0.267590046340022	0.92	0.14824156235026	0.0777460525132135	0.0253795931378097	0.0229	0.0172	0.0247	0.002	0.1599	0.0043	0.003	0.079	0.0012	0.0972	0.1236	0.0217	0.0034	0.1323	0.0168	0.0031	0.0037	0.0029	0.001	0.0396	0.0132	0.0302	0.0723	0.0176	0.101	0.0017
6	rs7768729	44216289	0.95	0.267590046340022	0.92	0.14824156235026	0.077570551444659	0.0254691323024984	0.0229	0.0172	0.0247	0.002	0.16	0.0043	0.003	0.0791	0.0012	0.0972	0.1236	0.0217	0.0034	0.1323	0.0168	0.0031	0.0037	0.0029	0.001	0.0396	0.0132	0.0302	0.0723	0.0176	0.101	0.0017
6	rs9381303	44217667	0.95	0.267590046340022	0.92	0.14824156235026	0.0765881142093241	0.0250229323162157	0.023	0.0172	0.0247	0.002	0.1599	0.0043	0.003	0.0791	0.0012	0.0972	0.1237	0.0217	0.0034	0.1323	0.0168	0.0031	0.0037	0.0029	0.001	0.0395	0.0132	0.0303	0.0723	0.0177	0.1009	0.0017
6	rs504697	44220076	0.95	0.267590046340022	0.93	0.128223312274834	0.0762624279015356	0.0252009633961589	0.023	0.0172	0.0246	0.002	0.1599	0.0043	0.003	0.0791	0.0012	0.0972	0.1238	0.0217	0.0034	0.1324	0.0168	0.0031	0.0037	0.0029	0.001	0.0395	0.0132	0.0303	0.0722	0.0177	0.1009	0.0016
6	rs1875324	44223010	0.95	0.267590046340022	0.93	0.128223312274834	0.0830158144565671	0.0264182990865332	0.023	0.0171	0.0246	0.002	0.1599	0.0043	0.003	0.0791	0.0012	0.0971	0.1238	0.0217	0.0034	0.1324	0.0167	0.0031	0.0038	0.0029	0.001	0.0395	0.0132	0.0302	0.072	0.0178	0.1009	0.0016
6	rs114193300	44223765	0.95	0.267590046340022	0.94	0.110289943288055	0.0875103815403553	0.0281304315236123	0.023	0.0172	0.0246	0.002	0.1599	0.0043	0.003	0.0791	0.0012	0.0971	0.1238	0.0217	0.0034	0.1324	0.0167	0.0031	0.0038	0.0029	0.001	0.0395	0.0132	0.0302	0.072	0.0178	0.1009	0.0016
6	rs28385699	44226433	0.96	0.238871757466757	0.94	0.110289943288055	0.0931139928049207	0.0198441420362906	0.0231	0.0172	0.025	0.002	0.1602	0.0044	0.003	0.079	0.0012	0.0965	0.1233	0.0217	0.0035	0.1332	0.0163	0.0032	0.0039	0.003	0.001	0.0391	0.0134	0.0304	0.0707	0.0186	0.1008	0.0016
6	rs12211448	44227751	0.96	0.238871757466757	0.95	0.0943132253134139	0.127183807093634	0.0170829219298048	0.0232	0.0175	0.0252	0.002	0.1647	0.0045	0.003	0.0788	0.0012	0.0955	0.1233	0.0215	0.0036	0.1338	0.0159	0.0033	0.0039	0.0031	9e-04	0.0387	0.0134	0.0305	0.069	0.0195	0.0979	0.0016
6	rs3997540	44229707	0.97	0.212405230483542	0.95	0.0943132253134139	0.189062851874055	0.0172310061886586	0.0233	0.0181	0.0255	0.0021	0.1671	0.0046	0.0029	0.0789	0.0011	0.0944	0.1238	0.0214	0.0036	0.1346	0.0154	0.0033	0.004	0.0034	9e-04	0.038	0.0133	0.0301	0.0665	0.0208	0.0967	0.0016
6	rs28385698	44230708	0.97	0.212405230483542	0.95	0.0943132253134139	0.218908503597649	0.0145596199269337	0.0233	0.0184	0.0257	0.0021	0.168	0.0047	0.0029	0.079	0.0011	0.0938	0.1243	0.0213	0.0035	0.1345	0.0152	0.0034	0.0041	0.0034	8e-04	0.0378	0.0132	0.03	0.066	0.021	0.0963	0.0016
6	rs730775	44232074	0.97	0.212405230483542	0.95	0.0943132253134139	0.265513127449848	0.0146279588085182	0.0233	0.0188	0.026	0.0021	0.169	0.0048	0.0029	0.0791	0.0011	0.0931	0.1248	0.0211	0.0033	0.1345	0.015	0.0034	0.0041	0.0035	8e-04	0.0378	0.0132	0.03	0.0654	0.0212	0.0958	0.0015
6	rs2233433	44232977	0.97	0.212405230483542	0.95	0.0943132253134139	0.268303195442508	0.0139517604891262	0.0234	0.0188	0.026	0.0021	0.1691	0.0048	0.0028	0.0792	0.0011	0.0931	0.1249	0.0211	0.0033	0.1345	0.015	0.0034	0.004	0.0035	8e-04	0.0377	0.0132	0.03	0.0653	0.0212	0.0956	0.0015
6	rs2233424	44233921	0.97	0.212405230483542	0.95	0.0943132253134139	0.276301867592582	0.0149720453936491	0.0234	0.0188	0.0261	0.0021	0.1692	0.0048	0.0028	0.0793	0.0012	0.0932	0.125	0.0211	0.0033	0.1346	0.0149	0.0034	0.004	0.0035	8e-04	0.0376	0.0132	0.03	0.0651	0.0211	0.0954	0.0015
6	rs2233423	44234062	0.97	0.212405230483542	0.95	0.0943132253134139	0.277094705572262	0.0149720453936491	0.0234	0.0188	0.0261	0.0021	0.1692	0.0048	0.0028	0.0794	0.0012	0.0932	0.125	0.0211	0.0033	0.1346	0.0149	0.0034	0.004	0.0035	8e-04	0.0376	0.0132	0.03	0.0651	0.0211	0.0954	0.0015
6	rs513688	44235690	0.97	0.212405230483542	0.94	0.110289943288055	0.294652930410734	0.0156367713903019	0.0235	0.0188	0.0262	0.002	0.1694	0.0048	0.0027	0.0796	0.0012	0.0932	0.125	0.0211	0.0032	0.1347	0.0149	0.0033	0.004	0.0035	8e-04	0.0375	0.0133	0.0301	0.0649	0.0211	0.0952	0.0015
6	rs545970	44239677	0.97	0.212405230483542	0.94	0.110289943288055	0.308767841684786	0.0151804088139187	0.0236	0.0188	0.0262	0.0021	0.1695	0.0048	0.0027	0.0797	0.0012	0.0932	0.125	0.0211	0.0033	0.1348	0.0148	0.0034	0.004	0.0035	7e-04	0.0375	0.0132	0.03	0.0648	0.0213	0.095	0.0015
6	rs524533	44240559	0.97	0.212405230483542	0.94	0.110289943288055	0.318338392112451	0.0157075763400536	0.0236	0.019	0.0262	0.0021	0.1696	0.0047	0.0027	0.0796	0.0012	0.0932	0.125	0.0211	0.0033	0.1348	0.0145	0.0034	0.004	0.0034	7e-04	0.0375	0.0132	0.0302	0.0647	0.0213	0.0949	0.0015
6	rs9381305	44248257	0.97	0.212405230483542	0.94	0.110289943288055	0.368752040313848	0.0147995039598228	0.0237	0.0191	0.0263	0.0021	0.171	0.0047	0.0027	0.0803	0.0012	0.0925	0.125	0.0209	0.0032	0.1343	0.0143	0.0033	0.0041	0.0034	7e-04	0.0373	0.0131	0.0303	0.0645	0.0213	0.0946	0.0015
6	rs511088	44249521	0.97	0.212405230483542	0.94	0.110289943288055	0.370434897877631	0.014868401034638	0.0237	0.0191	0.0263	0.0022	0.1711	0.0047	0.0027	0.0803	0.0011	0.0925	0.125	0.0209	0.0032	0.1343	0.0143	0.0033	0.0041	0.0034	7e-04	0.0373	0.0131	0.0303	0.0645	0.0213	0.0946	0.0015
6	rs324139	44250853	0.97	0.212405230483542	0.94	0.110289943288055	0.365182223808483	0.0150760480584709	0.0237	0.0191	0.0263	0.0022	0.1711	0.0047	0.0027	0.0803	0.0011	0.0925	0.125	0.0209	0.0031	0.1343	0.0143	0.0033	0.0041	0.0034	7e-04	0.0373	0.0131	0.0302	0.0645	0.0213	0.0946	0.0015
6	rs61742784	44255387	0.97	0.212405230483542	0.94	0.110289943288055	0.365020381451583	0.0150760480584709	0.0237	0.0191	0.0263	0.0022	0.1711	0.0047	0.0027	0.0804	0.0011	0.0925	0.125	0.0209	0.0031	0.1343	0.0143	0.0033	0.0042	0.0034	7e-04	0.0373	0.0131	0.0302	0.0645	0.0213	0.0947	0.0015
6	rs324146	44255459	0.97	0.212405230483542	0.94	0.110289943288055	0.365020381451583	0.0151107951997655	0.0237	0.0191	0.0263	0.0022	0.1711	0.0047	0.0027	0.0804	0.0011	0.0925	0.125	0.0209	0.0031	0.1343	0.0143	0.0033	0.0042	0.0034	7e-04	0.0373	0.0131	0.0302	0.0645	0.0213	0.0947	0.0015
6	rs1056092	44266708	0.97	0.212405230483542	0.94	0.110289943288055	0.360771756095794	0.0158852823013063	0.0237	0.0192	0.0263	0.0022	0.1711	0.0047	0.0026	0.0805	0.0011	0.0923	0.1251	0.0209	0.0031	0.1343	0.0142	0.0032	0.0041	0.0034	7e-04	0.0373	0.0132	0.0303	0.0644	0.0213	0.0949	0.0014
6	rs498512	44269193	0.97	0.212405230483542	0.94	0.110289943288055	0.362489646931311	0.0157075763400536	0.0237	0.0192	0.0263	0.0023	0.1711	0.0048	0.0026	0.0805	0.0011	0.0922	0.1251	0.0209	0.0032	0.1343	0.0142	0.0033	0.0041	0.0034	8e-04	0.0373	0.0132	0.0303	0.0644	0.0213	0.0948	0.0015
6	rs12204222	44269422	0.97	0.212405230483542	0.94	0.110289943288055	0.365182223808483	0.0163158138668585	0.0237	0.0192	0.0263	0.0023	0.1711	0.0048	0.0026	0.0805	0.0011	0.0922	0.1251	0.0209	0.0031	0.1343	0.0142	0.0033	0.0041	0.0035	8e-04	0.0373	0.0132	0.0302	0.0644	0.0213	0.0949	0.0014
6	rs35623954	44270870	0.97	0.212405230483542	0.94	0.110289943288055	0.366154048918289	0.0164605891039461	0.0237	0.0192	0.0263	0.0023	0.1711	0.0048	0.0026	0.0806	0.0011	0.0922	0.1251	0.0208	0.0032	0.1343	0.0142	0.0033	0.0041	0.0035	8e-04	0.0373	0.0132	0.0302	0.0644	0.0213	0.0949	0.0014
6	rs78525157	44272382	0.97	0.212405230483542	0.94	0.110289943288055	0.369674413191336	0.0165695849546339	0.0238	0.0192	0.0263	0.0023	0.1711	0.0048	0.0026	0.0806	0.0011	0.0921	0.1251	0.0208	0.0031	0.1342	0.0142	0.0033	0.0041	0.0035	8e-04	0.0373	0.0132	0.0302	0.0644	0.0213	0.0948	0.0014
6	rs324136	44275011	0.97	0.212405230483542	0.94	0.110289943288055	0.371685997175134	0.0166424460716305	0.0238	0.0192	0.0263	0.0023	0.1711	0.0048	0.0026	0.0807	0.0011	0.0921	0.1251	0.0208	0.0031	0.1342	0.0142	0.0033	0.0041	0.0035	8e-04	0.0373	0.0132	0.0302	0.0644	0.0213	0.0948	0.0015
6	rs116516830	44280609	0.97	0.212405230483542	0.94	0.110289943288055	0.417859893216137	0.0144574109197485	0.024	0.0191	0.0264	0.0023	0.1715	0.0048	0.0026	0.0816	0.0012	0.0916	0.1251	0.0207	0.0026	0.1337	0.0141	0.0033	0.0042	0.0035	8e-04	0.0369	0.0132	0.0302	0.0648	0.0215	0.0944	0.0015
6	rs17288082	44280667	0.97	0.212405230483542	0.94	0.110289943288055	0.420578736481635	0.0144234210990915	0.024	0.0192	0.0264	0.0023	0.1715	0.0048	0.0026	0.0816	0.0012	0.0916	0.1251	0.0207	0.0026	0.1337	0.0141	0.0033	0.0042	0.0035	8e-04	0.0368	0.0132	0.0302	0.0648	0.0215	0.0944	0.0015
6	rs167772	44280812	0.97	0.212405230483542	0.94	0.110289943288055	0.423480760233066	0.0149374574516289	0.024	0.0192	0.0264	0.0023	0.1715	0.0048	0.0026	0.0817	0.0012	0.0915	0.1251	0.0207	0.0026	0.1337	0.0141	0.0033	0.0042	0.0035	8e-04	0.0368	0.0132	0.0302	0.0649	0.0215	0.0944	0.0015
6	rs72864315	44283895	0.97	0.212405230483542	0.94	0.110289943288055	0.438671737563376	0.0155308614229182	0.0239	0.0193	0.0264	0.0023	0.1717	0.0048	0.0027	0.0818	0.0012	0.0913	0.1253	0.0205	0.0026	0.1335	0.014	0.0033	0.0043	0.0035	8e-04	0.0368	0.0132	0.0302	0.065	0.0216	0.094	0.0015
6	rs2396242	44285376	0.97	0.212405230483542	0.94	0.110289943288055	0.455030113014326	0.0164968815994975	0.0238	0.0193	0.0263	0.0023	0.1719	0.0048	0.0027	0.082	0.0012	0.0911	0.1257	0.0203	0.0026	0.1334	0.0139	0.0033	0.0044	0.0034	8e-04	0.0369	0.0132	0.0303	0.0649	0.0217	0.0937	0.0015
6	rs12176561	44285907	0.97	0.212405230483542	0.94	0.110289943288055	0.45472896727543	0.0165332135525662	0.0238	0.0192	0.0263	0.0024	0.1721	0.0049	0.0028	0.082	0.0012	0.0909	0.1257	0.0204	0.0026	0.1333	0.0139	0.0034	0.0045	0.0034	9e-04	0.0369	0.0134	0.0301	0.0647	0.0218	0.0933	0.0015
6	rs11962379	44288847	0.97	0.212405230483542	0.94	0.110289943288055	0.495570512432103	0.00997753407502322	0.0243	0.0186	0.0257	0.0023	0.1731	0.0049	0.0035	0.0825	0.0012	0.091	0.1265	0.0205	0.0023	0.1346	0.0133	0.0036	0.0049	0.0033	9e-04	0.0364	0.0143	0.0291	0.0648	0.0222	0.09	0.0014
6	rs1411905	44289451	0.97	0.212405230483542	0.94	0.110289943288055	0.518678333834902	0.010347434181497	0.0243	0.0186	0.0257	0.0023	0.173	0.0049	0.0036	0.0828	0.0012	0.0909	0.1266	0.0206	0.0023	0.1347	0.0133	0.0036	0.0049	0.0033	9e-04	0.0364	0.0144	0.029	0.0647	0.0222	0.0897	0.0014
6	rs6937638	44289555	0.97	0.212405230483542	0.94	0.110289943288055	0.519512925377409	0.00917726755517757	0.0243	0.0186	0.0257	0.0023	0.1731	0.0049	0.0036	0.0828	0.0012	0.0909	0.1266	0.0206	0.0023	0.1348	0.0133	0.0036	0.0049	0.0033	9e-04	0.0364	0.0144	0.029	0.0647	0.0222	0.0897	0.0015
6	Affx-28663696	44291641	0.97	0.212405230483542	0.94	0.110289943288055	0.54952030239247	0.0059497243751927	0.0242	0.0187	0.0255	0.0024	0.1724	0.005	0.004	0.0829	0.0013	0.0903	0.1275	0.0206	0.0022	0.1363	0.0131	0.0036	0.005	0.0033	9e-04	0.036	0.0144	0.029	0.0641	0.0224	0.0888	0.0015
6	rs73437613	44293703	0.97	0.212405230483542	0.94	0.110289943288055	0.572764951799743	0.00465637648603581	0.0245	0.0187	0.0252	0.0024	0.1726	0.0049	0.0042	0.0829	0.0013	0.0911	0.1277	0.0211	0.0022	0.1366	0.013	0.0036	0.0051	0.0032	9e-04	0.036	0.0144	0.0279	0.0638	0.0225	0.0881	0.0015
6	rs9349280	44300585	0.97	0.212405230483542	0.94	0.110289943288055	0.601952256512102	0.00398547738680075	0.0247	0.0188	0.025	0.0024	0.1727	0.0048	0.0043	0.0831	0.0013	0.0916	0.1279	0.0214	0.0022	0.1368	0.013	0.0036	0.0052	0.0032	9e-04	0.0359	0.0144	0.027	0.0635	0.0226	0.0878	0.0015
6	rs114108311	44302021	0.97	0.212405230483542	0.93	0.128223312274834	0.602778339308326	0.00445105438321451	0.0248	0.0188	0.0248	0.0024	0.1729	0.0048	0.0043	0.0831	0.0013	0.0916	0.1279	0.0214	0.0021	0.1369	0.013	0.0037	0.0052	0.0032	9e-04	0.0359	0.0144	0.0267	0.0635	0.0227	0.0877	0.0014
6	rs9395005	44308306	0.97	0.212405230483542	0.93	0.128223312274834	0.597555318633915	0.00518143788231617	0.0251	0.0189	0.0243	0.0024	0.1727	0.0048	0.0045	0.083	0.0013	0.0916	0.1282	0.0218	0.0021	0.1373	0.013	0.0037	0.0052	0.0032	8e-04	0.0357	0.0147	0.0258	0.0632	0.0229	0.0878	0.0014
6	rs9395007	44309195	0.97	0.212405230483542	0.93	0.128223312274834	0.596526941494195	0.00522152476761984	0.0251	0.0189	0.0243	0.0024	0.1727	0.0049	0.0045	0.083	0.0013	0.0916	0.1282	0.0218	0.0021	0.1373	0.013	0.0037	0.0052	0.0032	8e-04	0.0357	0.0147	0.0257	0.0632	0.0229	0.0879	0.0014
6	rs10948132	44310854	0.97	0.212405230483542	0.93	0.128223312274834	0.598653156825611	0.0048280651731465	0.0252	0.019	0.0243	0.0025	0.1726	0.0049	0.0045	0.0829	0.0013	0.0916	0.1282	0.0219	0.0021	0.1374	0.0131	0.0037	0.0052	0.0032	8e-04	0.0357	0.0148	0.0255	0.0631	0.023	0.0878	0.0014
6	rs77108674	44325742	0.97	0.212405230483542	0.93	0.128223312274834	0.61224644777927	0.00584260433449458	0.0253	0.019	0.0243	0.0025	0.1727	0.0049	0.0045	0.0828	0.0013	0.0916	0.1282	0.0219	0.002	0.1373	0.013	0.0037	0.0053	0.0032	8e-04	0.0355	0.0148	0.0253	0.0629	0.0231	0.0881	0.0014
6	rs6935417	44329112	0.97	0.212405230483542	0.93	0.128223312274834	0.613564904726367	0.00586394587704045	0.0253	0.019	0.0243	0.0025	0.1727	0.0049	0.0045	0.0828	0.0013	0.0917	0.1282	0.0219	0.002	0.1373	0.013	0.0037	0.0053	0.0032	8e-04	0.0355	0.0148	0.0253	0.0629	0.0231	0.0881	0.0014
6	rs2065361	44335730	0.97	0.212405230483542	0.93	0.128223312274834	0.610236581002908	0.00546550598252324	0.0253	0.019	0.0243	0.0025	0.1726	0.0049	0.0046	0.0828	0.0013	0.0917	0.1281	0.0218	0.002	0.1372	0.0131	0.0037	0.0053	0.0032	8e-04	0.0355	0.015	0.0253	0.0628	0.0232	0.0879	0.0014
6	rs6918742	44341980	0.97	0.212405230483542	0.93	0.128223312274834	0.622201543518411	0.0044326350884213	0.0255	0.0185	0.0243	0.0026	0.1728	0.005	0.0046	0.0831	0.0014	0.0917	0.1282	0.0218	0.002	0.1373	0.013	0.0037	0.0053	0.0032	8e-04	0.0353	0.015	0.0253	0.0627	0.0232	0.0878	0.0013
6	rs62401190	44352817	0.98	0.188103243221556	0.93	0.128223312274834	0.633215914290328	0.00582130402301291	0.0258	0.0186	0.0241	0.0026	0.173	0.0051	0.0047	0.0827	0.0014	0.0919	0.1285	0.0217	0.002	0.1376	0.0129	0.0038	0.0052	0.0033	8e-04	0.0353	0.015	0.0252	0.0623	0.0232	0.0873	0.0013
6	rs11571917	44360014	0.98	0.188103243221556	0.93	0.128223312274834	0.635189535051619	0.00605787529142239	0.0258	0.0186	0.0241	0.0026	0.173	0.0051	0.0047	0.0827	0.0014	0.092	0.1286	0.0217	0.002	0.1376	0.0129	0.0038	0.0052	0.0033	9e-04	0.0353	0.015	0.0252	0.0622	0.0232	0.0873	0.0013
6	rs4143679	44365886	0.98	0.188103243221556	0.93	0.128223312274834	0.635965652405637	0.00556891591710797	0.0259	0.0187	0.0241	0.0026	0.173	0.0051	0.0047	0.0827	0.0014	0.092	0.1287	0.0217	0.002	0.1376	0.0129	0.0038	0.0052	0.0033	9e-04	0.0353	0.015	0.0252	0.0622	0.0232	0.0872	0.0013
6	rs6934058	44371714	0.98	0.188103243221556	0.93	0.128223312274834	0.625489567902349	0.00614513830479027	0.0259	0.0187	0.0239	0.0026	0.173	0.0051	0.0047	0.0826	0.0014	0.0921	0.1287	0.0217	0.002	0.1377	0.0129	0.0038	0.0052	0.0033	9e-04	0.0353	0.0149	0.0253	0.0621	0.0232	0.0872	0.0013
6	rs74552792	44376630	0.98	0.188103243221556	0.93	0.128223312274834	0.623599732913154	0.00663687948091612	0.0259	0.0187	0.0239	0.0026	0.173	0.0051	0.0047	0.0826	0.0014	0.0921	0.1287	0.0217	0.002	0.1377	0.0129	0.0039	0.0052	0.0033	9e-04	0.0353	0.0149	0.0253	0.0621	0.0232	0.0872	0.0013
6	rs114671823	44382922	0.98	0.188103243221556	0.93	0.128223312274834	0.623599732913154	0.00567335622707186	0.0259	0.0187	0.0239	0.0026	0.1729	0.0051	0.0047	0.0825	0.0014	0.0921	0.1287	0.0217	0.0021	0.1379	0.0129	0.0039	0.0052	0.0033	9e-04	0.0353	0.0149	0.0253	0.062	0.0232	0.0871	0.0013
6	rs13198841	44385441	0.98	0.188103243221556	0.93	0.128223312274834	0.623949504837011	0.00550674632388505	0.0259	0.0187	0.0239	0.0026	0.1729	0.0051	0.0048	0.0825	0.0014	0.0921	0.1288	0.0217	0.0021	0.1379	0.0129	0.0039	0.0052	0.0033	9e-04	0.0352	0.0149	0.0253	0.062	0.0232	0.0871	0.0013
6	rs11571987	44387945	0.98	0.188103243221556	0.93	0.128223312274834	0.626050021610073	0.00625514496233308	0.0259	0.0187	0.0239	0.0026	0.1729	0.0051	0.0048	0.0825	0.0015	0.0921	0.1288	0.0217	0.0021	0.1379	0.0129	0.0039	0.0052	0.0033	9e-04	0.0352	0.0149	0.0253	0.062	0.0232	0.0871	0.0013
6	rs11571999	44389187	0.98	0.188103243221556	0.93	0.128223312274834	0.625839824554674	0.00645575509089252	0.0259	0.0187	0.0239	0.0026	0.1729	0.0051	0.0048	0.0825	0.0015	0.0921	0.1288	0.0217	0.0021	0.1379	0.0129	0.0039	0.0052	0.0033	9e-04	0.0352	0.0149	0.0253	0.062	0.0232	0.0871	0.0013
6	rs116230878	44399177	0.98	0.188103243221556	0.93	0.128223312274834	0.625559612054897	0.00712488612769719	0.026	0.0187	0.0238	0.0026	0.1729	0.0051	0.0048	0.0825	0.0015	0.0921	0.1288	0.0217	0.0021	0.1379	0.0129	0.0039	0.0052	0.0033	9e-04	0.0352	0.0149	0.0253	0.062	0.0233	0.087	0.0013
6	rs116055257	44402694	0.98	0.188103243221556	0.94	0.110289943288055	0.625699711127119	0.00719608533062762	0.026	0.0188	0.0238	0.0026	0.1729	0.0051	0.0048	0.0825	0.0015	0.0921	0.1287	0.0217	0.0021	0.1379	0.0129	0.0039	0.0052	0.0033	9e-04	0.0351	0.0149	0.0253	0.062	0.0233	0.087	0.0013
6	rs1296018	44411948	0.98	0.188103243221556	0.94	0.110289943288055	0.625769766046541	0.00882970978596769	0.026	0.0188	0.0238	0.0026	0.1728	0.0051	0.0048	0.0825	0.0015	0.0921	0.1287	0.0218	0.0021	0.1379	0.0129	0.0039	0.0052	0.0033	9e-04	0.0351	0.0149	0.0253	0.062	0.0233	0.0869	0.0014
6	rs566078	44422251	0.98	0.188103243221556	0.94	0.110289943288055	0.604225241865557	0.00710123548581896	0.0256	0.0186	0.0237	0.0028	0.1723	0.0052	0.0051	0.0824	0.0017	0.0919	0.1282	0.0223	0.0024	0.1379	0.013	0.0041	0.0055	0.0032	0.0011	0.0345	0.015	0.0252	0.0617	0.0238	0.0869	0.0015
6	rs559209	44425680	0.98	0.188103243221556	0.95	0.0943132253134139	0.597966898799367	0.00473227149827644	0.0256	0.0184	0.0233	0.0029	0.1719	0.0055	0.0052	0.0825	0.0018	0.0917	0.1285	0.0226	0.0024	0.1375	0.013	0.0043	0.0057	0.0032	0.0012	0.0344	0.0151	0.0251	0.0614	0.0238	0.0867	0.0015
6	rs72867836	44427028	0.98	0.188103243221556	0.95	0.0943132253134139	0.610375094893107	0.0084114672849878	0.0259	0.0183	0.0232	0.0031	0.1718	0.0057	0.0054	0.0824	0.0018	0.0916	0.1286	0.0227	0.0025	0.1371	0.0131	0.0045	0.0058	0.0033	0.0013	0.0342	0.0152	0.0249	0.0611	0.024	0.0864	0.0015
6	rs62401213	44430671	0.98	0.188103243221556	0.95	0.0943132253134139	0.601401825153884	0.0147651151954679	0.0262	0.0185	0.0229	0.0034	0.1717	0.006	0.0057	0.0823	0.002	0.0909	0.1276	0.0231	0.0027	0.1367	0.0134	0.0049	0.0061	0.0034	0.0015	0.0339	0.0154	0.0243	0.0604	0.0242	0.0859	0.0022
6	rs6925697	44433330	0.98	0.188103243221556	0.95	0.0943132253134139	0.614120434482086	0.0230615318717745	0.0264	0.0187	0.0228	0.0036	0.1718	0.0061	0.0059	0.082	0.002	0.0906	0.1272	0.0233	0.0028	0.1366	0.0135	0.0051	0.0063	0.0035	0.0016	0.0337	0.0154	0.0241	0.0602	0.0243	0.0857	0.0023
6	rs80129637	44433806	0.98	0.188103243221556	0.95	0.0943132253134139	0.607469342413946	0.0293636850180866	0.0264	0.0187	0.0228	0.0037	0.1717	0.0061	0.0059	0.082	0.002	0.0905	0.1273	0.0233	0.0028	0.1366	0.0134	0.0052	0.0063	0.0035	0.0016	0.0337	0.0155	0.0241	0.0602	0.0243	0.0856	0.0023
6	rs80325249	44437103	0.98	0.188103243221556	0.95	0.0943132253134139	0.589214976423845	0.0358961595989306	0.0266	0.0188	0.0226	0.0038	0.1715	0.006	0.006	0.0821	0.0021	0.0902	0.1277	0.0237	0.0028	0.1361	0.0134	0.0053	0.0062	0.0036	0.0016	0.0337	0.0155	0.0237	0.0599	0.0243	0.0855	0.0024
6	rs911983	44441552	0.99	0.165875049708709	0.95	0.0943132253134139	0.58642427529273	0.0416065213949359	0.0269	0.0189	0.0224	0.0041	0.1712	0.0059	0.0062	0.0822	0.0021	0.0898	0.1282	0.0243	0.0029	0.1356	0.0133	0.0053	0.0061	0.0037	0.0017	0.0338	0.0156	0.0234	0.0594	0.0244	0.0853	0.0026
6	rs72869627	44447393	0.99	0.165875049708709	0.95	0.0943132253134139	0.576604132140252	0.0645643175453428	0.0278	0.019	0.0222	0.0042	0.1717	0.006	0.0063	0.081	0.0022	0.0897	0.1282	0.0245	0.003	0.1352	0.0132	0.0055	0.0062	0.0037	0.0018	0.0335	0.0156	0.0234	0.059	0.0242	0.0855	0.0026
6	rs9357446	44447598	0.99	0.165875049708709	0.95	0.0943132253134139	0.57944064917712	0.0678632666738902	0.0278	0.019	0.0222	0.0042	0.1717	0.006	0.0063	0.081	0.0022	0.0896	0.1282	0.0245	0.003	0.1351	0.0131	0.0055	0.0062	0.0037	0.0018	0.0336	0.0156	0.0234	0.059	0.0242	0.0855	0.0026
6	rs11755007	44447663	0.99	0.165875049708709	0.95	0.0943132253134139	0.578832278413825	0.0821820760467997	0.0278	0.019	0.0222	0.0042	0.1717	0.006	0.0063	0.081	0.0022	0.0896	0.1282	0.0245	0.003	0.1351	0.0131	0.0055	0.0062	0.0037	0.0018	0.0336	0.0156	0.0233	0.059	0.0242	0.0856	0.0026
6	rs7743369	44449216	0.99	0.165875049708709	0.95	0.0943132253134139	0.650651149258178	0.119014199330991	0.0301	0.0192	0.0219	0.0045	0.1703	0.0063	0.0066	0.0802	0.0023	0.0888	0.1262	0.0249	0.0033	0.1323	0.013	0.0061	0.0063	0.0038	0.0019	0.0347	0.0156	0.0234	0.0601	0.0242	0.0869	0.0027
6	rs12154055	44449697	0.99	0.165875049708709	0.95	0.0943132253134139	0.657800072421591	0.114873793652153	0.0301	0.0192	0.0218	0.0045	0.1704	0.0063	0.0067	0.0802	0.0022	0.0887	0.1262	0.0249	0.0033	0.1321	0.0129	0.0063	0.0064	0.0037	0.0018	0.0346	0.0157	0.0234	0.0601	0.0242	0.087	0.0026
6	rs7759209	44452157	1	0.145626599290586	0.96	0.0801626552665664	0.576199444801045	0.109692882487051	0.0304	0.0195	0.0217	0.0047	0.1703	0.0064	0.007	0.0787	0.0021	0.0882	0.1265	0.025	0.0033	0.131	0.013	0.0069	0.0065	0.0036	0.0018	0.034	0.0162	0.0234	0.0607	0.0241	0.0875	0.0026
6	rs77243184	44455120	1	0.145626599290586	0.96	0.0801626552665664	0.563653204439333	0.135935670048262	0.0306	0.0196	0.0215	0.0047	0.17	0.0064	0.0071	0.0789	0.0021	0.0876	0.127	0.0252	0.0034	0.1306	0.0131	0.0072	0.0065	0.0037	0.0018	0.0334	0.0167	0.0234	0.0605	0.024	0.0877	0.0027
6	rs116755262	44455133	1	0.145626599290586	0.96	0.0801626552665664	0.563653204439333	0.137123690700647	0.0306	0.0196	0.0215	0.0048	0.17	0.0065	0.0071	0.0789	0.0021	0.0876	0.1269	0.0252	0.0034	0.1306	0.0131	0.0072	0.0065	0.0037	0.0018	0.0334	0.0167	0.0234	0.0605	0.024	0.0877	0.0027
6	rs73432290	44456059	1	0.145626599290586	0.96	0.0801626552665664	0.579373037733868	0.156732056753697	0.0309	0.0196	0.0214	0.0048	0.1698	0.0065	0.0072	0.0789	0.0021	0.0874	0.127	0.0252	0.0034	0.1303	0.0131	0.0073	0.0065	0.0037	0.0018	0.0332	0.0169	0.0234	0.0604	0.024	0.0878	0.0027
6	rs72869649	44456707	1.01	0.127260826833158	0.96	0.0801626552665664	0.573908718702594	0.180475142799252	0.0309	0.0196	0.0213	0.0048	0.1696	0.0065	0.0072	0.0789	0.0021	0.0873	0.1269	0.0253	0.0034	0.1301	0.0131	0.0074	0.0065	0.0037	0.0018	0.033	0.017	0.0234	0.0605	0.024	0.088	0.0026
6	rs6933594	44459298	1.02	0.110678017971113	0.96	0.0801626552665664	0.543730661572874	0.314755190716147	0.0315	0.0201	0.0203	0.005	0.168	0.0067	0.0075	0.0786	0.0022	0.0851	0.1256	0.025	0.0035	0.1288	0.0133	0.0084	0.0066	0.0038	0.0018	0.031	0.0192	0.0233	0.0645	0.0229	0.0901	0.0025
6	rs73736028	44459401	1.02	0.110678017971113	0.96	0.0801626552665664	0.531394067634593	0.340012193613999	0.0315	0.02	0.0203	0.005	0.168	0.0066	0.0074	0.0785	0.0022	0.085	0.1257	0.025	0.0035	0.1289	0.0132	0.0084	0.0066	0.0038	0.0018	0.031	0.0192	0.0233	0.0645	0.0228	0.0902	0.0025
6	rs9349291	44461361	1.03	0.0957762513390589	0.96	0.0801626552665664	0.339028946914352	0.421752534991951	0.0317	0.0195	0.0186	0.0051	0.1666	0.0065	0.0068	0.0778	0.0023	0.0836	0.126	0.0243	0.0036	0.1307	0.0132	0.0083	0.0065	0.0037	0.0017	0.0306	0.0209	0.0246	0.066	0.0217	0.0925	0.0023
6	rs12192702	44462230	1.04	0.0824519171540817	0.97	0.0677063307338505	0.3045309735109	0.423063602767457	0.0317	0.0196	0.0181	0.005	0.1666	0.0064	0.0067	0.0774	0.0022	0.0834	0.1262	0.024	0.0036	0.1315	0.0131	0.0083	0.0065	0.0036	0.0017	0.0304	0.0212	0.025	0.0662	0.0214	0.0931	0.0023
6	rs2396255	44464097	1.04	0.0824519171540817	0.97	0.0677063307338505	0.283245214617429	0.377595098622985	0.0316	0.0196	0.0175	0.0049	0.1669	0.0062	0.0065	0.0772	0.0021	0.0835	0.1267	0.0235	0.0038	0.1325	0.013	0.0081	0.0064	0.0035	0.0016	0.03	0.0215	0.0248	0.0666	0.0207	0.0943	0.0021
6	rs1322668	44473677	1.04	0.0824519171540817	0.97	0.0677063307338505	0.184565178420693	0.25138209803717	0.0314	0.0195	0.017	0.0046	0.1666	0.0056	0.006	0.0756	0.0019	0.0844	0.129	0.0227	0.0041	0.1352	0.0129	0.0077	0.0058	0.0031	0.0014	0.0294	0.022	0.025	0.067	0.0195	0.0962	0.0018
6	rs6903164	44475190	1.04	0.0824519171540817	0.97	0.0677063307338505	0.177570990069824	0.229625873785198	0.0314	0.0194	0.0169	0.0046	0.1666	0.0056	0.0059	0.0755	0.0019	0.0844	0.1291	0.0227	0.0041	0.1353	0.0129	0.0076	0.0058	0.0031	0.0014	0.0294	0.022	0.025	0.0671	0.0194	0.0963	0.0018
6	rs2396256	44482941	1.04	0.0824519171540817	0.97	0.0677063307338505	0.173377461879135	0.216730804214747	0.0314	0.0193	0.0169	0.0046	0.1666	0.0055	0.0059	0.0756	0.0019	0.0844	0.1294	0.0226	0.0041	0.1354	0.0129	0.0076	0.0058	0.0031	0.0014	0.0293	0.022	0.0251	0.0673	0.0193	0.0965	0.0018
6	rs12202213	44483052	1.04	0.0824519171540817	0.97	0.0677063307338505	0.173844536822722	0.219635172294957	0.0314	0.0193	0.0169	0.0045	0.1666	0.0055	0.0059	0.0756	0.0019	0.0843	0.1294	0.0226	0.0041	0.1354	0.0129	0.0076	0.0058	0.003	0.0014	0.0293	0.0221	0.0251	0.0673	0.0193	0.0965	0.0018
6	rs111673267	44491249	1.04	0.0824519171540817	0.97	0.0677063307338505	0.0984023579877865	0.202822067705051	0.0312	0.0192	0.0159	0.0041	0.1653	0.0052	0.0054	0.0746	0.0018	0.0849	0.1315	0.0223	0.0038	0.1375	0.0128	0.0068	0.0051	0.0027	0.0014	0.0287	0.0218	0.0253	0.0687	0.0182	0.0995	0.0017
6	rs116234278	44492947	1.04	0.0824519171540817	0.97	0.0677063307338505	0.096854612782779	0.214587631989389	0.0312	0.0191	0.0158	0.004	0.1653	0.0051	0.0054	0.0745	0.0018	0.085	0.1317	0.0222	0.0038	0.1378	0.0127	0.0068	0.005	0.0027	0.0014	0.0287	0.0218	0.0253	0.0688	0.0182	0.0997	0.0017
6	rs9472294	44494470	1.04	0.0824519171540817	0.97	0.0677063307338505	0.0915461631093836	0.205663625006384	0.0312	0.0191	0.0157	0.004	0.1655	0.0051	0.0053	0.0744	0.0018	0.085	0.1318	0.0221	0.0038	0.1379	0.0127	0.0067	0.005	0.0027	0.0014	0.0286	0.0218	0.0253	0.0689	0.0181	0.1	0.0017
6	rs79788859	44495080	1.04	0.0824519171540817	0.97	0.0677063307338505	0.0901880860503957	0.205031027814134	0.0312	0.0191	0.0157	0.0039	0.1656	0.0051	0.0053	0.0744	0.0018	0.085	0.1319	0.0221	0.0038	0.138	0.0127	0.0066	0.0049	0.0026	0.0014	0.0286	0.0218	0.0254	0.0689	0.018	0.1001	0.0017
6	rs75011156	44496060	1.04	0.0824519171540817	0.97	0.0677063307338505	0.0887472358290022	0.192826857139163	0.0312	0.0191	0.0156	0.0039	0.1657	0.005	0.0052	0.0744	0.0017	0.085	0.1321	0.022	0.0037	0.1381	0.0127	0.0066	0.0049	0.0026	0.0014	0.0285	0.0217	0.0254	0.0689	0.018	0.1002	0.0016
6	rs7740330	44496845	1.04	0.0824519171540817	0.97	0.0677063307338505	0.0863314808606199	0.171075384045467	0.0311	0.0191	0.0156	0.0038	0.1657	0.005	0.0052	0.0744	0.0017	0.085	0.1322	0.0221	0.0037	0.1382	0.0127	0.0065	0.0048	0.0026	0.0013	0.0285	0.0217	0.0257	0.0689	0.018	0.1004	0.0016
6	rs55938961	44497558	1.04	0.0824519171540817	0.97	0.0677063307338505	0.0784506130350895	0.169394149205701	0.0311	0.0191	0.0155	0.0036	0.1659	0.0049	0.005	0.0743	0.0017	0.0849	0.133	0.0221	0.0037	0.1383	0.0127	0.0064	0.0044	0.0026	0.0013	0.0286	0.0217	0.0258	0.069	0.0179	0.1006	0.0016
6	rs114569212	44499229	1.04	0.0824519171540817	0.97	0.0677063307338505	0.077789967701889	0.168900772879718	0.031	0.019	0.0154	0.0035	0.1661	0.0048	0.0049	0.0744	0.0017	0.0848	0.1333	0.0222	0.0036	0.1384	0.0127	0.0063	0.0043	0.0026	0.0013	0.0287	0.0217	0.0259	0.0689	0.0178	0.1007	0.0016
6	rs75284232	44501125	1.04	0.0824519171540817	0.97	0.0677063307338505	0.0769146964487136	0.160591050923285	0.0309	0.019	0.0153	0.0034	0.1667	0.0048	0.0048	0.0745	0.0017	0.0846	0.1335	0.0223	0.0036	0.1385	0.0128	0.0063	0.0042	0.0025	0.0013	0.0288	0.0216	0.0259	0.0689	0.0177	0.1007	0.0015
6	rs932680	44501873	1.04	0.0824519171540817	0.97	0.0677063307338505	0.0765229052951073	0.148926348600194	0.0309	0.019	0.0153	0.0034	0.1668	0.0047	0.0048	0.0745	0.0016	0.0846	0.1334	0.0224	0.0036	0.1385	0.0128	0.0062	0.0042	0.0025	0.0013	0.0288	0.0216	0.0259	0.0689	0.0176	0.1008	0.0015
6	rs73434161	44501929	1.04	0.0824519171540817	0.97	0.0677063307338505	0.0764794525925257	0.150248902051646	0.0309	0.019	0.0153	0.0034	0.1668	0.0047	0.0048	0.0745	0.0016	0.0846	0.1334	0.0224	0.0036	0.1386	0.0128	0.0062	0.0042	0.0025	0.0013	0.0288	0.0216	0.0259	0.0689	0.0176	0.1007	0.0015
6	rs12194647	44504892	1.04	0.0824519171540817	0.97	0.0677063307338505	0.0680463164875027	0.129245929711277	0.0306	0.019	0.0151	0.0033	0.1676	0.0046	0.0046	0.0747	0.0016	0.0844	0.1337	0.023	0.0034	0.1388	0.013	0.006	0.0041	0.0025	0.0011	0.0284	0.0214	0.0264	0.0688	0.0174	0.1008	0.0015
6	rs55839388	44507083	1.04	0.0824519171540817	0.97	0.0677063307338505	0.0626555178538244	0.116506062240943	0.0302	0.019	0.015	0.0031	0.1681	0.0044	0.0044	0.0751	0.0015	0.0844	0.1338	0.0236	0.0033	0.1392	0.0133	0.0057	0.0039	0.0024	0.001	0.0284	0.0212	0.0264	0.0688	0.0172	0.1009	0.0015
6	rs6918083	44509453	1.04	0.0824519171540817	0.97	0.0677063307338505	0.0580060695551763	0.125504942557122	0.0299	0.019	0.0149	0.0031	0.1686	0.0042	0.0042	0.0753	0.0014	0.0846	0.1338	0.024	0.0032	0.1395	0.0134	0.0055	0.0037	0.0024	9e-04	0.0287	0.0211	0.0263	0.0685	0.017	0.1012	0.0015
6	rs6458394	44512783	1.04	0.0824519171540817	0.97	0.0677063307338505	0.0573740063288951	0.108516761928989	0.0299	0.019	0.0148	0.003	0.1685	0.0041	0.0041	0.0753	0.0014	0.0847	0.134	0.0241	0.0031	0.1398	0.0135	0.0054	0.0036	0.0024	9e-04	0.0289	0.0211	0.0262	0.0684	0.0169	0.1014	0.0014
6	rs62437271	44516040	1.04	0.0824519171540817	0.97	0.0677063307338505	0.0572840871539975	0.109692882487051	0.0299	0.019	0.0148	0.0029	0.1685	0.0041	0.004	0.0754	0.0014	0.0847	0.134	0.0241	0.0031	0.1399	0.0135	0.0053	0.0036	0.0024	9e-04	0.0289	0.0211	0.0262	0.0683	0.0169	0.1015	0.0014
6	rs911982	44523643	1.05	0.0706003084525404	0.97	0.0677063307338505	0.058715798302275	0.125327822775467	0.0296	0.0186	0.014	0.0026	0.168	0.0037	0.0035	0.0758	0.0014	0.085	0.1362	0.0236	0.0028	0.1428	0.0138	0.0047	0.0033	0.0023	7e-04	0.0297	0.0208	0.0259	0.0667	0.0152	0.1037	0.0014
6	rs73436114	44523976	1.05	0.0706003084525404	0.97	0.0677063307338505	0.058278364041622	0.144984041816676	0.0295	0.0185	0.014	0.0026	0.1679	0.0036	0.0034	0.0759	0.0014	0.0851	0.1365	0.0236	0.0028	0.1431	0.0139	0.0046	0.0033	0.0023	7e-04	0.0298	0.0208	0.0258	0.0664	0.015	0.1039	0.0014
6	rs4711786	44524429	1.04	0.0824519171540817	0.97	0.0677063307338505	0.0535058339040993	0.119970831647177	0.0295	0.0184	0.0139	0.0026	0.1679	0.0036	0.0033	0.0759	0.0014	0.0853	0.1368	0.0236	0.0027	0.1436	0.0139	0.0045	0.0033	0.0022	7e-04	0.03	0.0207	0.0258	0.0661	0.015	0.1042	0.0014
6	rs72855725	44525692	1.04	0.0824519171540817	0.97	0.0677063307338505	0.0455432552654452	0.100665969971369	0.0291	0.0184	0.0136	0.0025	0.1681	0.0034	0.0031	0.0759	0.0013	0.085	0.1376	0.024	0.0026	0.1438	0.014	0.004	0.0033	0.0021	5e-04	0.0301	0.0205	0.0261	0.0659	0.0147	0.1051	0.0013
6	rs73436128	44527488	1.04	0.0824519171540817	0.97	0.0677063307338505	0.039857856571808	0.134024591876907	0.0286	0.0183	0.0132	0.0024	0.1679	0.0033	0.0029	0.076	0.0012	0.0849	0.1387	0.0241	0.0023	0.1441	0.0142	0.0035	0.0033	0.002	4e-04	0.0299	0.0202	0.0267	0.0656	0.0144	0.1068	0.0011
6	rs74970833	44527509	1.04	0.0824519171540817	0.97	0.0677063307338505	0.0399704592128694	0.120145074782239	0.0286	0.0183	0.0132	0.0024	0.1679	0.0033	0.0029	0.076	0.0012	0.0849	0.1387	0.0241	0.0023	0.1442	0.0142	0.0034	0.0033	0.002	3e-04	0.0299	0.0202	0.0267	0.0656	0.0144	0.1069	0.0011
6	rs75023956	44530927	1.04	0.0824519171540817	0.97	0.0677063307338505	0.043034649128428	0.101808540055431	0.0282	0.0183	0.0131	0.0024	0.1679	0.0032	0.0028	0.0759	0.0011	0.0849	0.1387	0.0243	0.0021	0.1438	0.0143	0.0034	0.0033	0.0019	2e-04	0.0302	0.0202	0.027	0.0654	0.0145	0.1082	0.001
6	rs1853306	44533525	1.04	0.0824519171540817	0.97	0.0677063307338505	0.0438100660168002	0.0884351260480472	0.0282	0.0183	0.013	0.0024	0.1679	0.0032	0.0028	0.0759	0.0011	0.0848	0.1386	0.0243	0.0021	0.1438	0.0143	0.0034	0.0033	0.0019	2e-04	0.0303	0.0202	0.027	0.0654	0.0145	0.1083	0.001
6	rs7747763	44534397	1.04	0.0824519171540817	0.97	0.0677063307338505	0.0442164224456538	0.0832365891098821	0.0282	0.0183	0.013	0.0024	0.1679	0.0032	0.0028	0.0759	0.0011	0.0848	0.1386	0.0243	0.0021	0.1438	0.0143	0.0034	0.0033	0.0019	2e-04	0.0303	0.0202	0.027	0.0654	0.0145	0.1083	0.001
6	rs11752246	44534849	1.04	0.0824519171540817	0.97	0.0677063307338505	0.0442164224456538	0.0794955290774959	0.0282	0.0183	0.013	0.0024	0.168	0.0032	0.0028	0.0759	0.0011	0.0848	0.1386	0.0243	0.0021	0.1438	0.0143	0.0034	0.0033	0.0019	2e-04	0.0303	0.0202	0.027	0.0654	0.0145	0.1083	0.001
6	rs73737008	44538926	1.04	0.0824519171540817	0.97	0.0677063307338505	0.0510375912959702	0.0819568163429922	0.0281	0.0183	0.0129	0.0024	0.1684	0.0033	0.0028	0.0754	0.0011	0.0842	0.1378	0.0246	0.0019	0.1442	0.0142	0.0033	0.0034	0.0021	1e-04	0.0307	0.0199	0.0275	0.0654	0.0145	0.1087	9e-04
6	rs111791256	44539709	1.04	0.0824519171540817	0.97	0.0677063307338505	0.0522281287806694	0.0628063109360394	0.0281	0.0184	0.0129	0.0024	0.1685	0.0033	0.0028	0.0753	0.0011	0.0842	0.1378	0.0246	0.0019	0.1443	0.0142	0.0033	0.0034	0.0021	1e-04	0.0307	0.0198	0.0276	0.0653	0.0145	0.1088	9e-04
6	rs326797	44541885	1.04	0.0824519171540817	0.97	0.0677063307338505	0.0546299710116163	0.05559810062116	0.028	0.0184	0.0129	0.0024	0.1685	0.0033	0.0028	0.0752	0.0011	0.0841	0.1376	0.0247	0.0019	0.1443	0.0142	0.0033	0.0034	0.0021	1e-04	0.0308	0.0198	0.0277	0.0653	0.0145	0.1088	0.001
6	rs2077739	44543905	1.04	0.0824519171540817	0.97	0.0677063307338505	0.0562301147672666	0.0521982510585336	0.0281	0.0184	0.0128	0.0024	0.1685	0.0033	0.0028	0.0751	0.0011	0.0841	0.1376	0.0247	0.0019	0.1443	0.0143	0.0033	0.0034	0.0022	2e-04	0.0308	0.0199	0.0278	0.0653	0.0145	0.1088	0.001
6	rs13210917	44546513	1.04	0.0824519171540817	0.97	0.0677063307338505	0.0545951488357008	0.0502275636380715	0.028	0.0184	0.0128	0.0024	0.1685	0.0033	0.0028	0.0751	0.0011	0.0842	0.1375	0.0247	0.0019	0.1443	0.0143	0.0033	0.0034	0.0022	2e-04	0.0308	0.0199	0.0278	0.0653	0.0145	0.1088	0.001
6	rs326814	44558295	1.04	0.0824519171540817	0.97	0.0677063307338505	0.0501608768322939	0.0495577887879755	0.028	0.0184	0.0127	0.0024	0.1685	0.0033	0.0028	0.0748	0.0011	0.0844	0.1375	0.0247	0.002	0.1445	0.0143	0.0033	0.0034	0.0022	2e-04	0.0308	0.0199	0.028	0.065	0.0145	0.1088	0.001
6	rs879831	44559653	1.04	0.0824519171540817	0.97	0.0677063307338505	0.0503090322679131	0.0493152094981263	0.028	0.0184	0.0127	0.0024	0.1685	0.0033	0.0028	0.0748	0.0011	0.0844	0.1375	0.0248	0.002	0.1445	0.0143	0.0033	0.0034	0.0022	2e-04	0.0308	0.0199	0.028	0.0649	0.0145	0.1088	0.001
6	rs476142	44566567	1.04	0.0824519171540817	0.97	0.0677063307338505	0.050688990250798	0.0477511778391918	0.0277	0.0185	0.0126	0.0025	0.1686	0.0033	0.0028	0.0747	0.0011	0.0846	0.1371	0.0252	0.002	0.1449	0.0142	0.0033	0.0034	0.0023	2e-04	0.0307	0.0198	0.0281	0.0645	0.0145	0.1086	0.001
6	rs78695386	44568504	1.04	0.0824519171540817	0.97	0.0677063307338505	0.0493106230806062	0.0449803670229448	0.0275	0.0186	0.0127	0.0025	0.1686	0.0033	0.0028	0.0743	0.0012	0.0845	0.1369	0.0255	0.0019	0.1456	0.0142	0.0033	0.0034	0.0023	3e-04	0.0309	0.0198	0.0287	0.0637	0.0146	0.1085	0.001
6	rs9395035	44576665	1.04	0.0824519171540817	0.97	0.0677063307338505	0.0541438100197434	0.0379726398326145	0.0273	0.0187	0.0127	0.0025	0.1685	0.0033	0.0028	0.0741	0.0012	0.0845	0.1366	0.0257	0.0019	0.146	0.0142	0.0033	0.0034	0.0024	3e-04	0.0309	0.0198	0.0291	0.063	0.0147	0.1084	0.0011
6	rs111364692	44576730	1.04	0.0824519171540817	0.97	0.0677063307338505	0.0539363442088896	0.0381345621301667	0.0273	0.0187	0.0127	0.0025	0.1685	0.0033	0.0028	0.0741	0.0012	0.0845	0.1366	0.0257	0.0019	0.146	0.0142	0.0033	0.0034	0.0024	3e-04	0.0309	0.0198	0.0291	0.063	0.0147	0.1084	0.0011
6	rs9472309	44580743	1.04	0.0824519171540817	0.97	0.0677063307338505	0.0510708752807571	0.0382967962738391	0.0272	0.0188	0.0127	0.0025	0.1683	0.0033	0.0028	0.074	0.0012	0.0846	0.1365	0.0258	0.0019	0.1459	0.0143	0.0033	0.0034	0.0025	3e-04	0.031	0.0199	0.0292	0.0631	0.0147	0.1085	0.0011
6	rs637886	44585273	1.04	0.0824519171540817	0.97	0.0677063307338505	0.0504409732247566	0.0398810790597728	0.0272	0.0188	0.0127	0.0025	0.1683	0.0033	0.0028	0.0739	0.0012	0.0846	0.1363	0.0259	0.0019	0.1461	0.0143	0.0032	0.0034	0.0025	3e-04	0.031	0.0199	0.0293	0.063	0.0147	0.1084	0.0011
6	rs553232	44586890	1.04	0.0824519171540817	0.97	0.0677063307338505	0.0507884265020186	0.0381886055427762	0.0271	0.0188	0.0127	0.0025	0.1682	0.0033	0.0028	0.0739	0.0012	0.0846	0.1362	0.0259	0.0019	0.1462	0.0143	0.0032	0.0034	0.0025	3e-04	0.031	0.0199	0.0293	0.063	0.0147	0.1084	0.0011
6	rs556621	44594159	1.04	0.0824519171540817	0.97	0.0677063307338505	0.0439903529569131	0.0368479397445032	0.0269	0.0189	0.0127	0.0025	0.168	0.0033	0.0028	0.0738	0.0012	0.0847	0.1365	0.026	0.0019	0.1459	0.0143	0.0032	0.0034	0.0025	3e-04	0.0311	0.02	0.0293	0.0628	0.0146	0.1086	0.0011
6	rs75492293	44596121	1.04	0.0824519171540817	0.97	0.0677063307338505	0.0382222504397307	0.03982596682484	0.0264	0.019	0.0127	0.0024	0.1681	0.0032	0.0028	0.0738	0.0012	0.0849	0.1369	0.0261	0.0018	0.1459	0.0143	0.0031	0.0033	0.0025	3e-04	0.0312	0.02	0.0293	0.0625	0.0146	0.1088	0.0011
6	rs1384547	44599680	1.04	0.0824519171540817	0.97	0.0677063307338505	0.0291016179586612	0.0413260075238987	0.0223	0.0193	0.0128	0.0023	0.1677	0.003	0.0027	0.0742	0.0013	0.0862	0.1392	0.0271	0.0018	0.1459	0.0141	0.0027	0.0031	0.0024	2e-04	0.0319	0.0201	0.0297	0.0607	0.0144	0.1101	0.0011
6	rs4714807	44601473	1.04	0.0824519171540817	0.97	0.0677063307338505	0.0291581185022408	0.0394411426689033	0.0222	0.0193	0.0128	0.0023	0.1677	0.003	0.0027	0.0743	0.0013	0.0864	0.139	0.0271	0.0017	0.1457	0.0141	0.0027	0.0031	0.0024	2e-04	0.0319	0.0203	0.0298	0.0607	0.0144	0.1101	0.0011
6	rs2153164	44606307	1.04	0.0824519171540817	0.97	0.0677063307338505	0.0237066180529469	0.0353201105655353	0.022	0.0192	0.0129	0.0024	0.1673	0.003	0.0026	0.0744	0.0013	0.0865	0.1392	0.0272	0.0017	0.1454	0.0141	0.0027	0.0032	0.0024	2e-04	0.0318	0.0202	0.0297	0.0617	0.0143	0.1099	0.0011
6	rs9463005	44609610	1.04	0.0824519171540817	0.97	0.0677063307338505	0.0178801516005574	0.0293157949813175	0.0216	0.0191	0.013	0.0025	0.1665	0.0031	0.0025	0.0746	0.0012	0.0866	0.1392	0.0273	0.0017	0.1449	0.0142	0.0027	0.0033	0.0023	2e-04	0.0317	0.0201	0.0295	0.0636	0.0143	0.1095	0.0011
6	rs67672010	44612411	1.04	0.0824519171540817	0.97	0.0677063307338505	0.0161251919883978	0.0280365926626037	0.0215	0.019	0.0131	0.0026	0.1664	0.0031	0.0025	0.0747	0.0012	0.0866	0.1392	0.0274	0.0017	0.1447	0.0142	0.0027	0.0033	0.0023	3e-04	0.0316	0.0201	0.0295	0.0641	0.0142	0.1094	0.0012
6	rs116467448	44620289	1.04	0.0824519171540817	0.97	0.0677063307338505	0.0118694266942846	0.0244045474095953	0.0215	0.019	0.013	0.0027	0.1655	0.0032	0.0025	0.0748	0.0012	0.087	0.1393	0.0274	0.0017	0.144	0.0141	0.0028	0.0034	0.0022	3e-04	0.0314	0.0201	0.0292	0.0655	0.014	0.1092	0.0012
6	rs77136814	44621177	1.04	0.0824519171540817	0.97	0.0677063307338505	0.0113608922024587	0.0240544915605297	0.0216	0.019	0.0129	0.0027	0.1654	0.0032	0.0025	0.0748	0.0012	0.087	0.1393	0.0274	0.0017	0.1439	0.0141	0.0028	0.0034	0.0022	3e-04	0.0314	0.0201	0.0292	0.0656	0.014	0.1092	0.0012
6	rs10948152	44622298	1.04	0.0824519171540817	0.97	0.0677063307338505	0.0114521129408731	0.0237501707226103	0.0216	0.019	0.0129	0.0027	0.1651	0.0033	0.0025	0.0749	0.0012	0.0872	0.1394	0.0274	0.0017	0.1437	0.0141	0.0028	0.0035	0.0022	3e-04	0.0314	0.0201	0.0291	0.066	0.014	0.1091	0.0012
6	rs61516561	44624843	1.04	0.0824519171540817	0.97	0.0677063307338505	0.0131771299102935	0.022805792204926	0.0214	0.0193	0.0128	0.0028	0.1641	0.0033	0.0026	0.0751	0.0014	0.0879	0.1398	0.028	0.0018	0.1432	0.014	0.0028	0.0035	0.0021	3e-04	0.0312	0.0202	0.0282	0.066	0.0139	0.1092	0.0013
6	rs551763	44626520	1.03	0.0957762513390589	0.97	0.0677063307338505	0.0137252618366673	0.0227208493050022	0.0214	0.0194	0.0128	0.0028	0.164	0.0033	0.0026	0.0751	0.0014	0.0879	0.1398	0.0281	0.0018	0.1432	0.014	0.0028	0.0035	0.0021	3e-04	0.0312	0.0202	0.0282	0.066	0.0139	0.1092	0.0013
6	rs79133426	44626631	1.03	0.0957762513390589	0.97	0.0677063307338505	0.0139028692270002	0.022636058365174	0.0214	0.0194	0.0128	0.0028	0.164	0.0033	0.0026	0.0751	0.0014	0.0879	0.1398	0.0281	0.0018	0.1432	0.014	0.0028	0.0035	0.0021	3e-04	0.0312	0.0202	0.0282	0.066	0.0139	0.1092	0.0013
6	rs116274798	44628260	1.03	0.0957762513390589	0.97	0.0677063307338505	0.013823723159436	0.022636058365174	0.0214	0.0194	0.0128	0.0028	0.164	0.0033	0.0026	0.0751	0.0014	0.0879	0.1399	0.0281	0.0018	0.1431	0.014	0.0028	0.0035	0.0021	3e-04	0.0312	0.0202	0.0281	0.066	0.0139	0.1093	0.0013
6	rs581465	44631183	1.03	0.0957762513390589	0.97	0.0677063307338505	0.0143645047789803	0.0220049780229066	0.0214	0.0195	0.0128	0.0028	0.1636	0.0033	0.0026	0.0751	0.0014	0.0882	0.1401	0.0283	0.0018	0.1427	0.0141	0.0028	0.0035	0.0021	3e-04	0.0312	0.0203	0.028	0.0659	0.0139	0.1095	0.0013
6	rs4711793	44631292	1.03	0.0957762513390589	0.97	0.0677063307338505	0.0143306762400217	0.0221305083167175	0.0213	0.0195	0.0128	0.0028	0.1636	0.0033	0.0026	0.0751	0.0014	0.0882	0.1401	0.0284	0.0018	0.1427	0.0141	0.0028	0.0035	0.0021	3e-04	0.0312	0.0203	0.028	0.0659	0.0139	0.1095	0.0013
6	rs9472320	44633413	1.04	0.0824519171540817	0.97	0.0677063307338505	0.0137121731452811	0.0228483206151456	0.0212	0.0195	0.0128	0.0028	0.1636	0.0033	0.0025	0.0752	0.0014	0.0883	0.1402	0.0285	0.0018	0.1426	0.014	0.0028	0.0035	0.002	3e-04	0.0313	0.0204	0.0281	0.0658	0.0139	0.1094	0.0013
6	rs6940887	44636390	1.04	0.0824519171540817	0.97	0.0677063307338505	0.0153999985646966	0.02388036763644	0.0211	0.0195	0.0127	0.0027	0.1637	0.0033	0.0025	0.0753	0.0013	0.0885	0.1403	0.0287	0.0017	0.1424	0.014	0.0027	0.0035	0.0019	3e-04	0.0314	0.0205	0.0283	0.0659	0.0138	0.1093	0.0013
6	rs72859569	44637051	1.04	0.0824519171540817	0.97	0.0677063307338505	0.0138500678985479	0.0242729941931404	0.0211	0.0196	0.0127	0.0027	0.1637	0.0033	0.0025	0.0753	0.0013	0.0885	0.1403	0.0287	0.0017	0.1424	0.014	0.0027	0.0035	0.0019	3e-04	0.0313	0.0205	0.0283	0.0659	0.0137	0.1094	0.0013
6	Affx-37083790	44649758	1.04	0.0824519171540817	0.97	0.0677063307338505	0.0195576560140532	0.032906986185002	0.0208	0.0198	0.0126	0.0027	0.1634	0.0031	0.0023	0.0751	0.0011	0.0894	0.1405	0.0293	0.0016	0.1419	0.0135	0.0024	0.0033	0.0016	2e-04	0.0313	0.0209	0.0283	0.0657	0.0131	0.1112	0.0014
6	rs78684009	44651163	1.04	0.0824519171540817	0.97	0.0677063307338505	0.0198909403264692	0.0339755053583509	0.0208	0.0198	0.0126	0.0027	0.1634	0.0031	0.0023	0.0751	0.0011	0.0894	0.1405	0.0293	0.0016	0.1419	0.0134	0.0024	0.0033	0.0016	2e-04	0.0313	0.0209	0.0283	0.0657	0.013	0.1113	0.0014
6	rs71564625	44652272	1.04	0.0824519171540817	0.97	0.0677063307338505	0.0202196262375056	0.0343866830986205	0.0208	0.0198	0.0125	0.0027	0.1633	0.0031	0.0023	0.0752	0.0011	0.0894	0.1406	0.0293	0.0016	0.1419	0.0134	0.0023	0.0033	0.0016	2e-04	0.0313	0.0209	0.0283	0.0657	0.013	0.1113	0.0014
6	rs1298942	44654371	1.04	0.0824519171540817	0.97	0.0677063307338505	0.0214373510874225	0.0351116939589534	0.0208	0.0198	0.0125	0.0027	0.1633	0.0031	0.0023	0.0752	0.0011	0.0895	0.1407	0.0293	0.0016	0.1419	0.0134	0.0023	0.0033	0.0016	2e-04	0.0313	0.0209	0.0283	0.0657	0.013	0.1114	0.0014
6	rs227816	44673398	1.04	0.0824519171540817	0.97	0.0677063307338505	0.024586631947765	0.040323211082813	0.0208	0.0199	0.0124	0.0026	0.1631	0.003	0.0022	0.0753	0.001	0.0898	0.1409	0.0294	0.0016	0.1416	0.0133	0.0022	0.0032	0.0016	2e-04	0.0312	0.021	0.0284	0.0653	0.0129	0.1121	0.0014
6	rs227838	44684621	1.04	0.0824519171540817	0.97	0.0677063307338505	0.0293507997051211	0.0458567180137655	0.0208	0.0199	0.0122	0.0025	0.1629	0.0029	0.0021	0.0756	0.001	0.0899	0.1411	0.0295	0.0016	0.1414	0.0133	0.002	0.0031	0.0016	2e-04	0.0311	0.0211	0.029	0.0649	0.0129	0.1128	0.0014
6	rs6904819	44685172	1.04	0.0824519171540817	0.97	0.0677063307338505	0.0292373493295108	0.0458567180137655	0.0208	0.0199	0.0122	0.0025	0.1629	0.0029	0.0021	0.0756	0.001	0.0899	0.1411	0.0295	0.0016	0.1414	0.0133	0.002	0.0031	0.0016	2e-04	0.0311	0.0211	0.029	0.0649	0.0128	0.1128	0.0014
6	rs1418432	44691372	1.04	0.0824519171540817	0.97	0.0677063307338505	0.0280757636097475	0.0476914650292326	0.0208	0.0199	0.0121	0.0024	0.1627	0.0029	0.0021	0.0757	0.001	0.0899	0.1412	0.0295	0.0016	0.1412	0.0132	0.002	0.0031	0.0016	2e-04	0.0312	0.0213	0.029	0.0648	0.0128	0.1128	0.0014
6	rs227849	44698708	1.04	0.0824519171540817	0.99	0.0473477484867341	0.0262585086477523	0.0464451025274072	0.0207	0.0199	0.0121	0.0024	0.1625	0.0029	0.0021	0.0758	0.001	0.09	0.1417	0.0296	0.0016	0.1404	0.0132	0.002	0.0032	0.0016	2e-04	0.0312	0.0216	0.0292	0.0648	0.0129	0.1126	0.0014
6	rs4714812	44700714	1.04	0.0824519171540817	0.99	0.0473477484867341	0.0265959943924131	0.0459154073011903	0.0207	0.0198	0.0121	0.0024	0.1625	0.0029	0.0021	0.0758	0.001	0.09	0.1417	0.0296	0.0016	0.1404	0.0132	0.002	0.0032	0.0017	2e-04	0.0311	0.0216	0.0292	0.0649	0.013	0.1126	0.0014
6	rs80231381	44701025	1.04	0.0824519171540817	0.99	0.0473477484867341	0.0264268682424782	0.0458567180137655	0.0207	0.0198	0.0121	0.0024	0.1625	0.0029	0.0021	0.0758	0.001	0.09	0.1417	0.0296	0.0016	0.1404	0.0132	0.002	0.0032	0.0017	2e-04	0.0311	0.0216	0.0292	0.0649	0.013	0.1126	0.0014
6	rs2038555	44744033	1.04	0.0824519171540817	0.99	0.0473477484867341	0.023550842145796	0.0456222928347064	0.0207	0.0198	0.0122	0.0024	0.1625	0.0028	0.002	0.0756	0.001	0.09	0.1417	0.0298	0.0015	0.1396	0.0137	0.002	0.0031	0.0017	2e-04	0.0308	0.0215	0.0294	0.065	0.0132	0.1128	0.0014
6	rs570042	44771327	1.04	0.0824519171540817	0.99	0.0473477484867341	0.0215464784772966	0.0455637695856857	0.0205	0.0199	0.0122	0.0023	0.1629	0.0029	0.002	0.0753	0.001	0.0902	0.1416	0.0296	0.0011	0.1393	0.0137	0.0021	0.0031	0.0018	2e-04	0.0307	0.0215	0.0295	0.0653	0.0134	0.1129	0.0013
6	rs114011835	44772710	1.04	0.0824519171540817	0.99	0.0473477484867341	0.0214918647647642	0.0453300090911884	0.0205	0.0199	0.0122	0.0023	0.1629	0.0029	0.002	0.0753	0.001	0.0902	0.1416	0.0296	0.0011	0.1393	0.0137	0.0021	0.0031	0.0018	2e-04	0.0307	0.0215	0.0295	0.0653	0.0134	0.1129	0.0013
6	rs76691524	44775631	1.04	0.0824519171540817	1	0.0391838568150044	0.0213648216300036	0.0441692079154671	0.0205	0.0199	0.0122	0.0023	0.163	0.0029	0.002	0.0752	0.001	0.0903	0.1415	0.0296	0.0011	0.1393	0.0137	0.0021	0.0031	0.0018	2e-04	0.0307	0.0215	0.0295	0.0654	0.0134	0.1129	0.0013
6	rs10948172	44777691	1.04	0.0824519171540817	1	0.0391838568150044	0.0218670571729271	0.0449803670229448	0.0205	0.0199	0.0122	0.0023	0.163	0.0029	0.002	0.0752	0.001	0.0903	0.1415	0.0296	0.0011	0.1393	0.0137	0.0021	0.0031	0.0018	2e-04	0.0307	0.0215	0.0295	0.0654	0.0134	0.1129	0.0013
6	rs12216059	44791861	1.04	0.0824519171540817	1	0.0391838568150044	0.0230114091987992	0.0485304296482857	0.0205	0.0199	0.0122	0.0023	0.1633	0.0029	0.002	0.0752	0.001	0.0903	0.1415	0.0296	0.0011	0.1391	0.0138	0.0021	0.0031	0.0019	3e-04	0.0306	0.0216	0.0296	0.0654	0.0135	0.1128	0.0013
6	rs567297	44808398	1.04	0.0824519171540817	1	0.0391838568150044	0.0229541442494803	0.0470961458690523	0.0204	0.0199	0.0122	0.0023	0.1636	0.0029	0.002	0.0751	9e-04	0.0903	0.1415	0.0296	0.0011	0.139	0.0138	0.0022	0.0031	0.0019	3e-04	0.0306	0.0215	0.0296	0.0653	0.0135	0.1127	0.0013
6	rs71566503	44810705	1.04	0.0824519171540817	1	0.0391838568150044	0.0227640008789151	0.0470961458690523	0.0204	0.0199	0.0122	0.0023	0.1636	0.0029	0.002	0.0751	9e-04	0.0903	0.1415	0.0296	0.0011	0.139	0.0138	0.0022	0.0031	0.0019	3e-04	0.0306	0.0215	0.0296	0.0653	0.0135	0.1127	0.0013
6	rs78755439	44825965	1.04	0.0824519171540817	1	0.0391838568150044	0.0229636812867097	0.0485304296482857	0.0204	0.02	0.0122	0.0023	0.1638	0.003	0.002	0.0751	9e-04	0.0903	0.1416	0.0294	0.0011	0.139	0.0138	0.0022	0.0031	0.0019	3e-04	0.0306	0.0215	0.0296	0.0652	0.0135	0.1127	0.0013
6	rs3799977	44837356	1.04	0.0824519171540817	1	0.0391838568150044	0.0236481157509306	0.0488919502188762	0.0203	0.02	0.0121	0.0023	0.1638	0.003	0.002	0.0751	9e-04	0.0903	0.1415	0.0294	0.0011	0.1391	0.0138	0.0022	0.0031	0.0019	3e-04	0.0306	0.0215	0.0296	0.0652	0.0135	0.1126	0.0013
6	rs78696530	44860092	1.04	0.0824519171540817	1	0.0391838568150044	0.0236091717913447	0.0488316151113973	0.0203	0.02	0.0121	0.0023	0.1638	0.003	0.002	0.0751	9e-04	0.0903	0.1415	0.0294	0.0011	0.1391	0.0138	0.0022	0.0031	0.0019	3e-04	0.0306	0.0215	0.0296	0.0652	0.0135	0.1127	0.0013
6	rs116410385	44880557	1.04	0.0824519171540817	1	0.0391838568150044	0.0235411306002965	0.0504720913336642	0.0203	0.02	0.0122	0.0023	0.1638	0.003	0.002	0.075	0.001	0.0904	0.1415	0.0293	0.0011	0.1391	0.0138	0.0022	0.0031	0.002	3e-04	0.0306	0.0215	0.0297	0.0652	0.0135	0.1127	0.0013
6	rs10948183	44880881	1.04	0.0824519171540817	1	0.0391838568150044	0.0236481157509306	0.0505333042179691	0.0203	0.02	0.0122	0.0023	0.1638	0.003	0.002	0.075	0.001	0.0904	0.1415	0.0293	0.0011	0.1391	0.0138	0.0022	0.0031	0.002	3e-04	0.0306	0.0215	0.0297	0.0652	0.0135	0.1127	0.0013
6	rs6931343	44880937	1.04	0.0824519171540817	1	0.0391838568150044	0.0236189034650439	0.0504109108230299	0.0203	0.02	0.0122	0.0023	0.1638	0.003	0.002	0.075	0.001	0.0904	0.1415	0.0293	0.0011	0.1391	0.0138	0.0022	0.0031	0.002	3e-04	0.0306	0.0215	0.0297	0.0652	0.0135	0.1127	0.0013
6	rs75165674	44885624	1.04	0.0824519171540817	1	0.0391838568150044	0.0233668137727364	0.0516406600843847	0.0204	0.02	0.0121	0.0023	0.1638	0.003	0.002	0.075	0.001	0.0904	0.1414	0.0293	0.0011	0.1391	0.0138	0.0022	0.0031	0.002	3e-04	0.0306	0.0216	0.0297	0.0652	0.0134	0.1127	0.0013
6	rs12194806	44903134	1.04	0.0824519171540817	0.99	0.0473477484867341	0.0231934255218912	0.0520741171203467	0.0205	0.02	0.0121	0.0023	0.1637	0.0029	0.002	0.075	0.001	0.0904	0.1414	0.0292	0.0011	0.1391	0.0138	0.0022	0.0031	0.002	3e-04	0.0306	0.0216	0.0297	0.0653	0.0134	0.1127	0.0014
6	rs11970468	44903427	1.04	0.0824519171540817	0.99	0.0473477484867341	0.0232126451057134	0.052136168043876	0.0205	0.02	0.0121	0.0023	0.1637	0.0029	0.002	0.075	0.001	0.0904	0.1414	0.0292	0.0011	0.1391	0.0138	0.0022	0.0031	0.002	3e-04	0.0306	0.0216	0.0297	0.0653	0.0134	0.1127	0.0014
6	rs74535709	44908979	1.04	0.0824519171540817	0.98	0.0568119256469769	0.0231646175816232	0.0518881570009337	0.0205	0.02	0.0121	0.0023	0.1637	0.0029	0.002	0.075	0.001	0.0904	0.1413	0.0292	0.0011	0.1391	0.0138	0.0022	0.0031	0.002	3e-04	0.0306	0.0216	0.0297	0.0653	0.0133	0.1126	0.0014
6	rs115881073	44915656	1.04	0.0824519171540817	0.98	0.0568119256469769	0.0226504601103736	0.0507171370080232	0.0205	0.02	0.0121	0.0023	0.1637	0.0029	0.002	0.0749	0.001	0.0904	0.1413	0.0292	0.0011	0.1391	0.0138	0.0022	0.0031	0.002	3e-04	0.0306	0.0216	0.0297	0.0653	0.0133	0.1126	0.0014
6	rs9472414	44946506	1.04	0.0824519171540817	0.98	0.0568119256469769	0.020826491134682	0.0473933940621845	0.0207	0.02	0.012	0.0023	0.1637	0.0029	0.002	0.0749	0.001	0.0904	0.1411	0.0291	0.0012	0.1391	0.0138	0.0022	0.0031	0.0021	4e-04	0.0306	0.0216	0.0297	0.0654	0.0132	0.1126	0.0014
6	rs114376550	44949312	1.04	0.0824519171540817	0.98	0.0568119256469769	0.020817602979323	0.0472149463288111	0.0207	0.02	0.012	0.0023	0.1637	0.0029	0.002	0.0749	0.001	0.0904	0.1411	0.0291	0.0012	0.139	0.0138	0.0022	0.0031	0.0021	4e-04	0.0306	0.0216	0.0297	0.0654	0.0132	0.1126	0.0015
6	rs115069045	44953639	1.04	0.0824519171540817	0.98	0.0568119256469769	0.0209780102791569	0.0473933940621845	0.0207	0.02	0.012	0.0023	0.1637	0.0029	0.002	0.075	0.001	0.0904	0.1411	0.0291	0.0012	0.139	0.0138	0.0022	0.0031	0.0021	4e-04	0.0306	0.0216	0.0297	0.0654	0.0132	0.1126	0.0015
6	rs72867449	44989066	1.04	0.0824519171540817	0.98	0.0568119256469769	0.0206757655900319	0.048350110809401	0.0209	0.02	0.012	0.0023	0.1636	0.0029	0.002	0.0749	0.001	0.0904	0.1411	0.029	0.0012	0.139	0.0138	0.0022	0.003	0.0021	4e-04	0.0306	0.0216	0.0297	0.0655	0.0131	0.1126	0.0015
6	rs9472429	45011305	1.04	0.0824519171540817	0.98	0.0568119256469769	0.0209244421786778	0.0472149463288111	0.021	0.0201	0.012	0.0023	0.1635	0.0029	0.002	0.075	0.001	0.0904	0.1411	0.029	0.0012	0.1389	0.0139	0.0022	0.003	0.002	4e-04	0.0306	0.0216	0.0297	0.0655	0.013	0.1127	0.0015
6	rs1023090	45012381	1.04	0.0824519171540817	0.98	0.0568119256469769	0.0209601432361425	0.0479903574485718	0.021	0.0201	0.012	0.0023	0.1635	0.0029	0.002	0.075	0.001	0.0904	0.141	0.029	0.0012	0.1389	0.0139	0.0022	0.003	0.002	4e-04	0.0306	0.0216	0.0297	0.0655	0.013	0.1127	0.0015
6	rs17425275	45017561	1.04	0.0824519171540817	0.98	0.0568119256469769	0.0205698477100997	0.0481700866478443	0.021	0.0201	0.012	0.0023	0.1635	0.0029	0.002	0.075	0.001	0.0904	0.1411	0.029	0.0012	0.1389	0.0139	0.0022	0.003	0.002	4e-04	0.0306	0.0216	0.0297	0.0655	0.013	0.1126	0.0015
6	rs74402362	45019455	1.04	0.0824519171540817	0.98	0.0568119256469769	0.0204555474492907	0.0485304296482857	0.021	0.0201	0.012	0.0023	0.1635	0.0029	0.002	0.075	0.001	0.0904	0.1411	0.029	0.0012	0.1389	0.0139	0.0022	0.003	0.002	4e-04	0.0306	0.0216	0.0297	0.0655	0.013	0.1126	0.0015
6	rs7349918	45039290	1.04	0.0824519171540817	0.98	0.0568119256469769	0.0203854379859211	0.0494364340385127	0.021	0.0201	0.012	0.0023	0.1635	0.0029	0.002	0.075	0.001	0.0904	0.1412	0.029	0.0011	0.1389	0.0139	0.0022	0.003	0.002	4e-04	0.0306	0.0216	0.0297	0.0656	0.013	0.1126	0.0015
6	rs114837082	45065533	1.04	0.0824519171540817	0.98	0.0568119256469769	0.0215829432410894	0.0515788662658605	0.021	0.0201	0.012	0.0022	0.1634	0.0029	0.0019	0.0751	0.001	0.0903	0.1413	0.029	0.0011	0.1389	0.0138	0.0022	0.003	0.002	4e-04	0.0306	0.0216	0.0297	0.0656	0.013	0.1126	0.0015
6	rs76336643	45079507	1.04	0.0824519171540817	0.98	0.0568119256469769	0.0215555904950451	0.0512087796089668	0.021	0.0201	0.012	0.0022	0.1634	0.0029	0.0019	0.0751	0.001	0.0903	0.1413	0.029	0.0011	0.139	0.0138	0.0022	0.003	0.002	4e-04	0.0306	0.0216	0.0297	0.0656	0.013	0.1127	0.0015
6	rs77629776	45086913	1.04	0.0824519171540817	0.98	0.0568119256469769	0.0213738781035142	0.0501054942421736	0.0211	0.0201	0.012	0.0022	0.1634	0.0029	0.0019	0.0752	0.001	0.0903	0.1413	0.0291	0.0011	0.139	0.0138	0.0022	0.0029	0.002	4e-04	0.0306	0.0216	0.0297	0.0656	0.013	0.1127	0.0015
6	rs9395066	45095163	1.04	0.0824519171540817	0.98	0.0568119256469769	0.0217200829356221	0.0501665127270502	0.0211	0.0201	0.012	0.0022	0.1634	0.0029	0.0019	0.0752	0.001	0.0903	0.1413	0.0291	0.0011	0.139	0.0138	0.0022	0.0029	0.002	4e-04	0.0306	0.0216	0.0297	0.0656	0.013	0.1127	0.0015
6	rs116224737	45107050	1.04	0.0824519171540817	0.98	0.0568119256469769	0.020933363315582	0.0498617447741532	0.0211	0.02	0.012	0.0022	0.1633	0.0029	0.0019	0.0752	0.001	0.0903	0.1414	0.0291	0.0011	0.1391	0.0138	0.0021	0.0029	0.002	3e-04	0.0306	0.0216	0.0298	0.0657	0.013	0.1127	0.0015
6	rs77536512	45118168	1.04	0.0824519171540817	0.97	0.0677063307338505	0.020649249180763	0.0495577887879755	0.0211	0.02	0.012	0.0022	0.1633	0.0029	0.0019	0.0752	0.001	0.0903	0.1413	0.0291	0.0011	0.139	0.0138	0.0022	0.0029	0.002	3e-04	0.0306	0.0216	0.0298	0.0657	0.0131	0.1127	0.0015
6	rs1285028	45121948	1.04	0.0824519171540817	0.97	0.0677063307338505	0.0204643234005467	0.0496185149648115	0.0211	0.02	0.012	0.0022	0.1633	0.0029	0.0019	0.0752	0.001	0.0903	0.1413	0.0291	0.0011	0.139	0.0138	0.0022	0.0029	0.002	3e-04	0.0306	0.0216	0.0298	0.0657	0.0131	0.1127	0.0015
6	rs116505175	45123583	1.04	0.0824519171540817	0.97	0.0677063307338505	0.0203504486389758	0.0511472113061697	0.0211	0.02	0.012	0.0022	0.1633	0.0029	0.0019	0.0752	0.001	0.0903	0.1413	0.0291	0.0011	0.1389	0.0138	0.0022	0.0029	0.002	3e-04	0.0306	0.0216	0.0298	0.0657	0.0131	0.1127	0.0015
6	rs115872551	45142929	1.04	0.0824519171540817	0.97	0.0677063307338505	0.0195406746491661	0.0511472113061697	0.021	0.02	0.012	0.0022	0.1632	0.0029	0.0019	0.0752	0.001	0.0903	0.1413	0.0291	0.0011	0.1388	0.0138	0.0021	0.0029	0.002	3e-04	0.0306	0.0216	0.0298	0.0656	0.0132	0.1126	0.0016
6	rs1748238	45143329	1.04	0.0824519171540817	0.97	0.0677063307338505	0.0194305569022995	0.0515788662658605	0.021	0.02	0.012	0.0022	0.1631	0.0029	0.0019	0.0752	0.001	0.0903	0.1413	0.0291	0.0011	0.1388	0.0138	0.0021	0.0029	0.002	3e-04	0.0306	0.0216	0.0298	0.0657	0.0132	0.1126	0.0016
6	rs191485704	45153183	1.04	0.0824519171540817	0.97	0.0677063307338505	0.0190278753300174	0.0512703801596862	0.021	0.02	0.012	0.0022	0.1631	0.0029	0.0019	0.0752	0.001	0.0903	0.1413	0.0291	0.0011	0.1388	0.0138	0.0021	0.0029	0.002	3e-04	0.0306	0.0216	0.0299	0.0656	0.0133	0.1126	0.0016
6	rs72870953	45156514	1.04	0.0824519171540817	0.97	0.0677063307338505	0.0189696626960521	0.0511472113061697	0.021	0.02	0.012	0.0022	0.1631	0.0029	0.0019	0.0752	0.001	0.0903	0.1413	0.0291	0.0011	0.1388	0.0138	0.0021	0.0029	0.002	3e-04	0.0306	0.0216	0.0299	0.0656	0.0133	0.1126	0.0016
6	rs9349315	45172289	1.04	0.0824519171540817	0.97	0.0677063307338505	0.0180959059778882	0.051332012947862	0.021	0.0199	0.012	0.0022	0.163	0.0029	0.0019	0.0752	0.0011	0.0903	0.1413	0.0292	0.0011	0.1387	0.0138	0.0021	0.0029	0.0021	3e-04	0.0306	0.0216	0.0299	0.0656	0.0134	0.1126	0.0015
6	rs13220256	45173641	1.04	0.0824519171540817	0.97	0.0677063307338505	0.0180558087039265	0.051393677963029	0.021	0.0199	0.012	0.0022	0.163	0.0029	0.0019	0.0752	0.0011	0.0903	0.1413	0.0292	0.0011	0.1387	0.0138	0.0021	0.0029	0.0021	3e-04	0.0306	0.0216	0.0299	0.0656	0.0134	0.1126	0.0015
6	rs75275564	45187192	1.04	0.0824519171540817	0.97	0.0677063307338505	0.0175404342802036	0.0515788662658605	0.021	0.0199	0.012	0.0022	0.163	0.0029	0.0019	0.0752	0.0011	0.0903	0.1414	0.0292	0.0011	0.1387	0.0138	0.0021	0.003	0.0021	3e-04	0.0306	0.0216	0.0299	0.0656	0.0134	0.1126	0.0015
6	rs72857066	45190137	1.04	0.0824519171540817	0.97	0.0677063307338505	0.0174386656298384	0.0512087796089668	0.021	0.0199	0.012	0.0022	0.163	0.0029	0.0019	0.0752	0.0011	0.0903	0.1414	0.0292	0.0011	0.1387	0.0138	0.0021	0.003	0.0021	3e-04	0.0306	0.0216	0.0299	0.0656	0.0134	0.1126	0.0015
6	rs1581777	45199565	1.04	0.0824519171540817	0.97	0.0677063307338505	0.016905733908339	0.051332012947862	0.021	0.0199	0.012	0.0022	0.163	0.0029	0.0019	0.0752	0.0011	0.0903	0.1414	0.0292	0.0012	0.1386	0.0139	0.0021	0.003	0.0021	3e-04	0.0306	0.0216	0.0299	0.0656	0.0135	0.1125	0.0015
6	rs78997880	45203371	1.04	0.0824519171540817	0.97	0.0677063307338505	0.016715624219383	0.0507171370080232	0.0209	0.0199	0.012	0.0022	0.163	0.0029	0.0019	0.0752	0.0011	0.0903	0.1414	0.0291	0.0011	0.1386	0.0139	0.0021	0.003	0.0021	3e-04	0.0306	0.0216	0.0299	0.0656	0.0135	0.1125	0.0015
6	rs117197506	45203515	1.04	0.0824519171540817	0.97	0.0677063307338505	0.0167004835568274	0.0506558270656353	0.0209	0.0199	0.012	0.0022	0.163	0.0029	0.0019	0.0752	0.0011	0.0903	0.1414	0.0291	0.0011	0.1386	0.0139	0.0021	0.003	0.0021	3e-04	0.0306	0.0216	0.0299	0.0656	0.0135	0.1125	0.0015
6	rs72857096	45207920	1.04	0.0824519171540817	0.97	0.0677063307338505	0.0163475697180589	0.0491336170137202	0.0209	0.0199	0.012	0.0022	0.163	0.0029	0.0019	0.0752	0.0011	0.0903	0.1414	0.0291	0.0011	0.1386	0.0139	0.0021	0.003	0.0021	3e-04	0.0306	0.0216	0.0299	0.0656	0.0135	0.1126	0.0015
6	rs77434670	45224938	1.04	0.0824519171540817	0.96	0.0801626552665664	0.0160295229025015	0.0473933940621845	0.0209	0.0199	0.012	0.0022	0.163	0.0029	0.0019	0.0752	0.001	0.0903	0.1415	0.0291	0.0011	0.1386	0.0139	0.0021	0.003	0.0021	3e-04	0.0306	0.0216	0.0299	0.0656	0.0136	0.1126	0.0015
6	rs12207402	45246577	1.04	0.0824519171540817	0.96	0.0801626552665664	0.0156654562628906	0.0469774772647228	0.0209	0.0199	0.012	0.0022	0.163	0.0029	0.0019	0.0753	0.001	0.0902	0.1415	0.0291	0.0011	0.1386	0.0139	0.0021	0.003	0.0021	3e-04	0.0306	0.0216	0.0299	0.0656	0.0136	0.1127	0.0015
6	rs9349320	45269814	1.04	0.0824519171540817	0.96	0.0801626552665664	0.0154428185991502	0.0470367950796664	0.0209	0.0199	0.0121	0.0022	0.163	0.0029	0.0019	0.0753	0.001	0.0902	0.1415	0.0291	0.0011	0.1385	0.0139	0.0021	0.0031	0.0021	3e-04	0.0306	0.0216	0.0299	0.0656	0.0137	0.1127	0.0014
6	rs116497345	45293110	1.04	0.0824519171540817	0.96	0.0801626552665664	0.0154499638042301	0.0466222634313	0.0208	0.0199	0.0121	0.0022	0.163	0.0029	0.0019	0.0753	0.001	0.0902	0.1415	0.0291	0.0011	0.1384	0.0139	0.0021	0.0031	0.002	3e-04	0.0305	0.0216	0.0299	0.0656	0.0137	0.1128	0.0014
6	rs17288292	45299637	1.04	0.0824519171540817	0.95	0.0943132253134139	0.015421397614152	0.0465041230957959	0.0208	0.0199	0.0121	0.0022	0.163	0.0029	0.0019	0.0753	0.001	0.0902	0.1415	0.0291	0.0011	0.1384	0.0139	0.0021	0.0031	0.002	3e-04	0.0306	0.0216	0.0299	0.0656	0.0138	0.1128	0.0014
6	rs114193529	45309183	1.04	0.0824519171540817	0.95	0.0943132253134139	0.015180156461181	0.0455637695856857	0.0208	0.0199	0.0121	0.0022	0.163	0.0029	0.0019	0.0753	0.001	0.0901	0.1415	0.029	0.0011	0.1384	0.0139	0.0021	0.0031	0.002	3e-04	0.0306	0.0216	0.0298	0.0656	0.0138	0.1129	0.0014
6	rs17209755	45310525	1.04	0.0824519171540817	0.95	0.0943132253134139	0.0150115549479432	0.0449222099932158	0.0208	0.0199	0.0121	0.0022	0.163	0.0029	0.0019	0.0753	0.001	0.0901	0.1415	0.029	0.0011	0.1384	0.0138	0.0021	0.0031	0.002	3e-04	0.0306	0.0217	0.0298	0.0656	0.0138	0.1129	0.0014
6	rs3749863	45345248	1.04	0.0824519171540817	0.95	0.0943132253134139	0.0137974156633859	0.041046344365315	0.0208	0.0199	0.0121	0.0022	0.1629	0.0029	0.002	0.0752	0.001	0.09	0.1415	0.029	0.0011	0.1383	0.0138	0.0021	0.0031	0.002	3e-04	0.0306	0.0217	0.0299	0.0656	0.0139	0.113	0.0013
6	rs35565233	45349497	1.05	0.0706003084525404	0.95	0.0943132253134139	0.0169210109166365	0.0424531539189916	0.0208	0.0201	0.0122	0.0023	0.1631	0.0029	0.002	0.0753	0.001	0.09	0.1415	0.029	0.0011	0.1384	0.0139	0.0021	0.0031	0.002	3e-04	0.0307	0.0217	0.0299	0.0656	0.0133	0.113	0.0013
6	rs17288327	45349877	1.05	0.0706003084525404	0.95	0.0943132253134139	0.0175482806042296	0.0425666138932517	0.0208	0.0201	0.0122	0.0023	0.1632	0.0029	0.002	0.0753	0.001	0.09	0.1415	0.029	0.001	0.1384	0.0139	0.0021	0.0031	0.002	2e-04	0.0307	0.0217	0.0299	0.0656	0.0133	0.113	0.0013
6	rs75140501	45351443	1.05	0.0706003084525404	0.95	0.0943132253134139	0.0174542941327211	0.0425098670040853	0.0208	0.0202	0.0122	0.0023	0.1632	0.0029	0.002	0.0753	0.001	0.09	0.1415	0.029	0.001	0.1384	0.0138	0.0021	0.0031	0.002	2e-04	0.0306	0.0217	0.0299	0.0656	0.0133	0.113	0.0013
6	rs75953810	45355544	1.05	0.0706003084525404	0.95	0.0943132253134139	0.0172674277840286	0.0431930576895719	0.0208	0.0202	0.0122	0.0022	0.1631	0.0029	0.002	0.0753	0.001	0.09	0.1415	0.029	0.001	0.1385	0.0138	0.0021	0.0031	0.002	2e-04	0.0306	0.0217	0.0298	0.0656	0.0132	0.113	0.0013
6	rs76142748	45355893	1.05	0.0706003084525404	0.95	0.0943132253134139	0.0173217783205861	0.0435938262259931	0.0208	0.0202	0.0122	0.0022	0.163	0.0029	0.002	0.0753	0.001	0.09	0.1415	0.029	0.001	0.1385	0.0138	0.0021	0.0031	0.002	2e-04	0.0306	0.0216	0.0298	0.0656	0.0132	0.113	0.0013
6	rs56789892	45365687	1.05	0.0706003084525404	0.95	0.0943132253134139	0.0207465965399249	0.0444002990420635	0.0207	0.0202	0.0123	0.0023	0.1628	0.003	0.002	0.0758	0.001	0.0899	0.1412	0.0287	0.001	0.1385	0.0136	0.0022	0.0031	0.0021	3e-04	0.0304	0.0214	0.0295	0.0657	0.0132	0.1136	0.0013
6	rs77266122	45371659	1.05	0.0706003084525404	0.95	0.0943132253134139	0.0201414261440012	0.0441692079154671	0.0208	0.0202	0.0123	0.0023	0.1627	0.003	0.002	0.0758	0.001	0.0899	0.1412	0.0287	0.001	0.1385	0.0136	0.0022	0.0031	0.0021	3e-04	0.0304	0.0214	0.0295	0.0658	0.0132	0.1136	0.0013
6	rs12206662	45376221	1.05	0.0706003084525404	0.95	0.0943132253134139	0.0187628190080955	0.0427939392770941	0.0208	0.0202	0.0124	0.0024	0.1627	0.003	0.002	0.0757	0.001	0.09	0.1412	0.0287	0.001	0.1383	0.0136	0.0022	0.0031	0.0021	3e-04	0.0304	0.0214	0.0295	0.0659	0.0132	0.1136	0.0013
6	rs77131077	45386096	1.05	0.0706003084525404	0.94	0.110289943288055	0.0183135561207075	0.0426233945758125	0.0208	0.0202	0.0124	0.0024	0.1627	0.003	0.002	0.0758	0.001	0.09	0.1412	0.0286	0.001	0.1383	0.0136	0.0022	0.0031	0.0021	3e-04	0.0304	0.0214	0.0295	0.0659	0.0132	0.1136	0.0013
6	rs12197755	45387495	1.05	0.0706003084525404	0.94	0.110289943288055	0.0182246544203581	0.0425666138932517	0.0209	0.0202	0.0124	0.0024	0.1627	0.003	0.002	0.0758	0.001	0.09	0.1412	0.0286	0.001	0.1383	0.0136	0.0022	0.0031	0.0021	3e-04	0.0304	0.0214	0.0294	0.0659	0.0132	0.1136	0.0013
6	rs1321075	45391943	1.05	0.0706003084525404	0.94	0.110289943288055	0.0183459623644477	0.0450967811091947	0.0209	0.0202	0.0124	0.0024	0.1627	0.003	0.002	0.0758	0.001	0.09	0.1412	0.0286	0.001	0.1383	0.0136	0.0022	0.0031	0.0021	3e-04	0.0304	0.0214	0.0294	0.0659	0.0132	0.1135	0.0013
6	rs2677103	45396544	1.05	0.0706003084525404	0.95	0.0943132253134139	0.0186887592381425	0.0491941152509978	0.0208	0.0202	0.0124	0.0024	0.1627	0.003	0.002	0.0758	0.001	0.09	0.1412	0.0286	0.001	0.1383	0.0135	0.0022	0.0031	0.0021	3e-04	0.0304	0.0214	0.0294	0.0659	0.0132	0.1136	0.0013
6	rs56395969	45397306	1.05	0.0706003084525404	0.95	0.0943132253134139	0.0186805435495859	0.0498617447741532	0.0208	0.0202	0.0124	0.0024	0.1626	0.003	0.002	0.0758	0.001	0.09	0.1412	0.0286	0.001	0.1383	0.0135	0.0022	0.0031	0.0021	3e-04	0.0305	0.0214	0.0294	0.0659	0.0132	0.1136	0.0013
6	rs13217503	45398531	1.05	0.0706003084525404	0.95	0.0943132253134139	0.0188370924421279	0.051393677963029	0.0208	0.0202	0.0124	0.0024	0.1626	0.003	0.002	0.0758	0.001	0.09	0.1412	0.0286	0.001	0.1383	0.0135	0.0022	0.0031	0.0021	3e-04	0.0305	0.0214	0.0294	0.0659	0.0132	0.1136	0.0013
6	rs78578960	45408757	1.07	0.0508949488002241	0.95	0.0943132253134139	0.00730070962760423	0.077798168634899	0.0204	0.0206	0.0133	0.0036	0.1614	0.0041	0.0024	0.076	0.0016	0.0884	0.1431	0.0279	0.0018	0.1294	0.0148	0.0029	0.0042	0.0029	0.0016	0.0302	0.0207	0.0315	0.0667	0.0148	0.1091	0.0019
6	rs34454023	45410323	1.07	0.0508949488002241	0.95	0.0943132253134139	0.00736592303573999	0.0738721523756238	0.0204	0.0206	0.0133	0.0036	0.1614	0.0041	0.0024	0.076	0.0016	0.0884	0.1431	0.0279	0.0018	0.1294	0.0148	0.0029	0.0042	0.0029	0.0016	0.0302	0.0207	0.0315	0.0667	0.0148	0.1091	0.0019
6	rs1316680	45417021	1.07	0.0508949488002241	0.95	0.0943132253134139	0.00761446479743746	0.0759702103704324	0.0204	0.0206	0.0133	0.0036	0.1614	0.0041	0.0024	0.076	0.0016	0.0884	0.1432	0.0279	0.0018	0.1294	0.0148	0.0029	0.0042	0.0029	0.0016	0.0302	0.0207	0.0315	0.0667	0.0147	0.1091	0.0019
6	rs115823832	45441056	1.07	0.0508949488002241	0.95	0.0943132253134139	0.00991271515417404	0.0808342760944891	0.0204	0.0206	0.0134	0.0037	0.1614	0.0041	0.0024	0.0759	0.0016	0.0884	0.1435	0.028	0.0018	0.1293	0.0148	0.0029	0.0043	0.0029	0.0016	0.0301	0.0206	0.0316	0.0668	0.014	0.1092	0.002
6	rs2677110	45444061	1.07	0.0508949488002241	0.95	0.0943132253134139	0.00919958837665258	0.067793837675817	0.0204	0.0206	0.0134	0.0037	0.1615	0.0041	0.0024	0.0759	0.0016	0.0884	0.1436	0.028	0.0018	0.1293	0.0148	0.0029	0.0043	0.003	0.0016	0.0301	0.0207	0.0316	0.0669	0.0139	0.1092	0.002
6	rs73737443	45469761	1.07	0.0508949488002241	0.95	0.0943132253134139	0.00872920280030622	0.0710889082410334	0.0204	0.0206	0.0134	0.0037	0.1614	0.0041	0.0025	0.0759	0.0016	0.0887	0.1435	0.0279	0.0018	0.1293	0.0148	0.0029	0.0043	0.003	0.0017	0.0301	0.0207	0.0317	0.0668	0.0139	0.109	0.0019
6	rs7750470	45473256	1.07	0.0508949488002241	0.95	0.0943132253134139	0.00826842222215737	0.0659991280481195	0.0204	0.0206	0.0134	0.0037	0.1614	0.0041	0.0025	0.0759	0.0016	0.0887	0.1434	0.0279	0.0018	0.1294	0.0148	0.0028	0.0043	0.003	0.0017	0.0301	0.0207	0.0317	0.0668	0.0139	0.109	0.0019
6	rs9472497	45482458	1.07	0.0508949488002241	0.94	0.110289943288055	0.00895017650656377	0.0777247094247361	0.0203	0.0206	0.0134	0.0038	0.1616	0.0041	0.0025	0.076	0.0016	0.0884	0.1432	0.028	0.0018	0.1295	0.0148	0.0028	0.0043	0.003	0.0017	0.0302	0.0208	0.0318	0.0667	0.0139	0.1088	0.0019
6	rs6458445	45490218	1.07	0.0508949488002241	0.94	0.110289943288055	0.00923842323197401	0.0940756232891506	0.0203	0.0206	0.0134	0.0038	0.1617	0.004	0.0025	0.0761	0.0016	0.0882	0.143	0.028	0.0019	0.1296	0.0148	0.0027	0.0044	0.003	0.0017	0.0302	0.0209	0.0318	0.0666	0.0139	0.1089	0.0019
6	rs59695096	45498337	1.07	0.0508949488002241	0.94	0.110289943288055	0.00888391451690264	0.0940756232891506	0.0203	0.0206	0.0134	0.0037	0.1617	0.004	0.0025	0.0761	0.0016	0.0882	0.143	0.028	0.0019	0.1296	0.0148	0.0027	0.0044	0.003	0.0017	0.0302	0.0209	0.0318	0.0666	0.0139	0.1089	0.0019
6	rs11756145	45500266	1.07	0.0508949488002241	0.94	0.110289943288055	0.00912710739600698	0.100340444929132	0.0202	0.0206	0.0134	0.0038	0.1617	0.004	0.0025	0.076	0.0016	0.0882	0.1431	0.028	0.0019	0.1296	0.0148	0.0027	0.0044	0.003	0.0017	0.0302	0.0209	0.0318	0.0665	0.0139	0.109	0.0019
6	rs12198347	45507101	1.07	0.0508949488002241	0.94	0.110289943288055	0.00959356316274054	0.126925256459121	0.0202	0.0206	0.0134	0.0038	0.1617	0.0041	0.0025	0.0759	0.0016	0.0881	0.1433	0.028	0.0019	0.1295	0.0148	0.0027	0.0044	0.003	0.0017	0.0302	0.0209	0.0318	0.0666	0.0139	0.1089	0.0019
6	rs12207936	45512358	1.07	0.0508949488002241	0.93	0.128223312274834	0.0117698825050467	0.146106516385319	0.0202	0.0206	0.0134	0.0038	0.1619	0.0041	0.0025	0.076	0.0016	0.0881	0.1432	0.0279	0.0019	0.1294	0.0148	0.0027	0.0044	0.0029	0.0017	0.0302	0.0209	0.0319	0.0665	0.0139	0.1086	0.0019
6	rs485817	45523412	1.07	0.0508949488002241	0.93	0.128223312274834	0.00910304376553841	0.135206467687963	0.0197	0.0207	0.0136	0.0039	0.1634	0.0045	0.0027	0.0765	0.0017	0.0874	0.1435	0.0278	0.0019	0.128	0.015	0.0029	0.0046	0.0028	0.0017	0.0303	0.0208	0.0325	0.0667	0.0141	0.1066	0.0019
6	rs675613	45523928	1.07	0.0508949488002241	0.93	0.128223312274834	0.0104144072384301	0.153764363523109	0.0197	0.0207	0.0136	0.004	0.1633	0.0045	0.0027	0.077	0.0017	0.0873	0.1435	0.0278	0.0019	0.1279	0.0151	0.0029	0.0046	0.0028	0.0017	0.0302	0.0209	0.0326	0.0664	0.0141	0.1064	0.0019
6	rs545289	45524946	1.08	0.0428324673547855	0.93	0.128223312274834	0.0121061358615832	0.114788127157992	0.0197	0.0208	0.0136	0.0041	0.1631	0.0045	0.0027	0.078	0.0017	0.087	0.1434	0.028	0.0018	0.1276	0.0152	0.0029	0.0046	0.0028	0.0017	0.0302	0.0208	0.0327	0.066	0.0143	0.1062	0.0018
6	rs115292613	45525349	1.08	0.0428324673547855	0.93	0.128223312274834	0.0133622733795102	0.121717540686718	0.0196	0.0207	0.0136	0.004	0.1631	0.0045	0.0027	0.0782	0.0017	0.087	0.1434	0.028	0.0018	0.1275	0.0152	0.0029	0.0046	0.0028	0.0016	0.0302	0.0208	0.0327	0.0659	0.0144	0.1062	0.0018
6	rs1200426	45526942	1.08	0.0428324673547855	0.94	0.110289943288055	0.0143916101940293	0.0922587702781555	0.0195	0.0206	0.0137	0.004	0.1633	0.0045	0.0027	0.0788	0.0017	0.087	0.1435	0.0281	0.0018	0.1272	0.0153	0.0029	0.0046	0.0027	0.0016	0.0301	0.0208	0.0329	0.0654	0.0145	0.1062	0.0018
6	rs4714860	45529755	1.06	0.0601162778244188	0.94	0.110289943288055	0.0553646683613924	0.0149029093293158	0.0194	0.0206	0.0139	0.0034	0.1649	0.005	0.0027	0.0857	0.0015	0.0876	0.1375	0.0276	0.0015	0.1223	0.0173	0.003	0.0045	0.0022	0.0012	0.0295	0.0217	0.0354	0.0624	0.0159	0.107	0.0016
6	rs4714861	45529977	1.06	0.0601162778244188	0.94	0.110289943288055	0.0538845609989589	0.0104049540046055	0.0194	0.0206	0.0139	0.0034	0.1649	0.005	0.0027	0.0859	0.0015	0.0878	0.1374	0.0276	0.0015	0.1223	0.0173	0.003	0.0045	0.0022	0.0012	0.0295	0.0217	0.0355	0.0621	0.0159	0.1071	0.0016
6	rs75784309	45532806	1.06	0.0601162778244188	0.94	0.110289943288055	0.0650110492436209	0.00843729940266157	0.0189	0.0204	0.0139	0.0031	0.1651	0.0048	0.0026	0.0867	0.0014	0.0879	0.1373	0.0273	0.0014	0.1227	0.0173	0.003	0.0044	0.0021	0.0011	0.0295	0.0218	0.0362	0.0618	0.0161	0.1074	0.0015
6	rs16873510	45533153	1.06	0.0601162778244188	0.94	0.110289943288055	0.0642906214346418	0.00851504226801739	0.0189	0.0204	0.0139	0.0031	0.1652	0.0048	0.0025	0.0867	0.0014	0.088	0.1373	0.0273	0.0013	0.1227	0.0173	0.003	0.0044	0.0021	0.001	0.0295	0.0218	0.0362	0.0618	0.0161	0.1074	0.0015
6	rs115158703	45541171	1.06	0.0601162778244188	0.94	0.110289943288055	0.0616122543489839	0.00743609436313294	0.0187	0.0202	0.014	0.0031	0.1653	0.0048	0.0025	0.0868	0.0012	0.088	0.1373	0.0272	0.0012	0.1231	0.0174	0.0029	0.0044	0.0021	0.001	0.0295	0.0219	0.0364	0.0619	0.0161	0.1071	0.0014
6	rs12214870	45541997	1.06	0.0601162778244188	0.94	0.110289943288055	0.0615933928254551	0.00729159452439102	0.0187	0.0202	0.014	0.0031	0.1653	0.0048	0.0025	0.0868	0.0012	0.0879	0.1373	0.0272	0.0012	0.1231	0.0174	0.0029	0.0044	0.0021	9e-04	0.0295	0.0219	0.0364	0.0619	0.0161	0.1071	0.0014
6	rs9472508	45544214	1.06	0.0601162778244188	0.93	0.128223312274834	0.060394175559787	0.0091233460804606	0.0187	0.0202	0.014	0.003	0.1653	0.0048	0.0025	0.0868	0.0012	0.0879	0.1374	0.0272	0.0012	0.1231	0.0174	0.0029	0.0044	0.0021	9e-04	0.0295	0.0219	0.0364	0.0619	0.0161	0.1071	0.0014
6	rs73455394	45549899	1.05	0.0706003084525404	0.93	0.128223312274834	0.0612169627830254	0.00859315483207594	0.0186	0.0201	0.014	0.003	0.1654	0.0047	0.0025	0.0869	0.0011	0.0879	0.1375	0.0272	0.0012	0.1231	0.0174	0.0029	0.0043	0.0021	9e-04	0.0297	0.022	0.0366	0.0618	0.0161	0.1072	0.0014
6	rs115127056	45553288	1.05	0.0706003084525404	0.93	0.128223312274834	0.0619713481377028	0.008104687854198	0.0186	0.0201	0.014	0.003	0.1654	0.0047	0.0025	0.0869	0.0011	0.0879	0.1375	0.0272	0.0011	0.1231	0.0174	0.0029	0.0043	0.0021	9e-04	0.0297	0.022	0.0366	0.0619	0.0161	0.1071	0.0013
6	rs35503981	45578221	1.05	0.0706003084525404	0.94	0.110289943288055	0.0661114749659698	0.0144574109197485	0.0178	0.0197	0.0141	0.0025	0.1655	0.0047	0.0025	0.0865	7e-04	0.0877	0.1373	0.0271	9e-04	0.1242	0.0171	0.0029	0.0041	0.0017	6e-04	0.0305	0.0229	0.0373	0.0627	0.0161	0.1076	0.001
6	rs1491140	45583943	1.05	0.0706003084525404	0.93	0.128223312274834	0.0651283726500597	0.0163519484473983	0.0178	0.0197	0.0141	0.0024	0.1655	0.0046	0.0025	0.0865	7e-04	0.0876	0.1369	0.0271	0.001	0.1242	0.0171	0.0028	0.004	0.0017	6e-04	0.0306	0.0234	0.0373	0.0627	0.0161	0.1076	0.001
6	rs77923725	45585471	1.05	0.0706003084525404	0.92	0.14824156235026	0.0646988655784852	0.0160998361772707	0.0178	0.0197	0.0141	0.0024	0.1655	0.0046	0.0025	0.0865	7e-04	0.0876	0.1367	0.0271	0.001	0.1242	0.0171	0.0028	0.004	0.0017	6e-04	0.0306	0.0236	0.0373	0.0627	0.0161	0.1076	0.001
6	rs78097203	45586572	1.05	0.0706003084525404	0.92	0.14824156235026	0.0647573248429754	0.0160639782731499	0.0178	0.0197	0.0141	0.0024	0.1655	0.0046	0.0025	0.0865	7e-04	0.0876	0.1366	0.0271	0.001	0.1242	0.0171	0.0028	0.004	0.0017	6e-04	0.0306	0.0236	0.0373	0.0627	0.0161	0.1076	0.001
6	rs6458454	45587779	1.05	0.0706003084525404	0.92	0.14824156235026	0.0645820510867486	0.0159923811496236	0.0178	0.0197	0.0141	0.0024	0.1655	0.0046	0.0025	0.0864	7e-04	0.0876	0.1366	0.0271	0.001	0.1242	0.0171	0.0028	0.004	0.0017	6e-04	0.0306	0.0236	0.0373	0.0627	0.0161	0.1076	0.001
6	rs16873583	45593732	1.05	0.0706003084525404	0.92	0.14824156235026	0.0651870864438539	0.0159923811496236	0.0177	0.0197	0.0142	0.0024	0.1656	0.0046	0.0025	0.0864	7e-04	0.0876	0.1366	0.0271	0.001	0.1242	0.0171	0.0028	0.004	0.0017	6e-04	0.0306	0.0236	0.0374	0.0627	0.0161	0.1075	0.001
6	rs6934210	45598720	1.05	0.0706003084525404	0.91	0.170469891558667	0.0662300969473666	0.0169354667876429	0.0176	0.0196	0.0142	0.0024	0.166	0.0046	0.0025	0.0864	7e-04	0.0876	0.1366	0.0271	0.001	0.1242	0.017	0.0028	0.004	0.0017	6e-04	0.0306	0.0236	0.0374	0.0627	0.0161	0.1075	0.001
6	rs79915717	45609559	1.05	0.0706003084525404	0.91	0.170469891558667	0.0679859281349822	0.0176790280693076	0.0174	0.0195	0.0142	0.0024	0.1661	0.0047	0.0025	0.0863	7e-04	0.0873	0.1364	0.027	0.001	0.1241	0.017	0.0028	0.004	0.0017	6e-04	0.0308	0.0239	0.0373	0.0629	0.0161	0.1077	0.001
6	rs72866531	45610111	1.05	0.0706003084525404	0.91	0.170469891558667	0.0680060536926843	0.0174916657731638	0.0174	0.0195	0.0142	0.0024	0.1661	0.0047	0.0025	0.0863	7e-04	0.0873	0.1364	0.027	0.001	0.1241	0.017	0.0028	0.004	0.0017	6e-04	0.0308	0.0239	0.0373	0.063	0.0161	0.1077	0.001
